## Supplemental tables for "The Externalizing Spectrum and Suicide Risk: Insights from Genomics and Electronic Health Records in over 500,000 Veterans" (part 58 of 96)

### Sheet: Table S6 (continued)
GWAS	Gene	Gene name	Z-score	Effect size	P-value	FDR	Tissue
Meta	ENSG00000269416.5	LINC01224	0.557723	0.00287614	0.577034	0.870445	Brain_Caudate_basal_ganglia
Meta	ENSG00000087191.12	PSMC5	0.557556	0.0149247	0.577148	0.870445	Brain_Caudate_basal_ganglia
Meta	ENSG00000257135.5	RP11-320M2.1	0.557377	0.00487356	0.57727	0.870445	Brain_Caudate_basal_ganglia
Meta	ENSG00000164929.16	BAALC	0.55666	0.00943562	0.57776	0.870591	Brain_Caudate_basal_ganglia
Meta	ENSG00000198520.10	C1orf228	-0.55656	-0.00532304	0.577828	0.870591	Brain_Caudate_basal_ganglia
Meta	ENSG00000124357.12	NAGK	-0.556468	-0.00542419	0.577891	0.870591	Brain_Caudate_basal_ganglia
Meta	ENSG00000196218.12	RYR1	0.555993	0.00475079	0.578216	0.870817	Brain_Caudate_basal_ganglia
Meta	ENSG00000130803.14	ZNF317	0.555734	0.00655671	0.578393	0.870821	Brain_Caudate_basal_ganglia
Meta	ENSG00000166965.12	RCCD1	0.555094	0.00232296	0.578831	0.871217	Brain_Caudate_basal_ganglia
Meta	ENSG00000042286.14	AIFM2	0.554333	0.00888188	0.579351	0.871387	Brain_Caudate_basal_ganglia
Meta	ENSG00000177156.10	TALDO1	0.554313	0.0207161	0.579365	0.871387	Brain_Caudate_basal_ganglia
Meta	ENSG00000182450.12	KCNK4	0.554162	0.0220039	0.579468	0.871387	Brain_Caudate_basal_ganglia
Meta	ENSG00000099219.13	ERMP1	-0.553039	-0.00868157	0.580237	0.872192	Brain_Caudate_basal_ganglia
Meta	ENSG00000111725.10	PRKAB1	-0.552869	-0.0104228	0.580353	0.872192	Brain_Caudate_basal_ganglia
Meta	ENSG00000180279.6	LINC01869	-0.551724	-0.00300067	0.581137	0.872943	Brain_Caudate_basal_ganglia
Meta	ENSG00000126266.3	FFAR1	-0.551454	-0.00575768	0.581322	0.872943	Brain_Caudate_basal_ganglia
Meta	ENSG00000197256.10	KANK2	-0.551322	-0.0104599	0.581413	0.872943	Brain_Caudate_basal_ganglia
Meta	ENSG00000169914.5	OTUD3	-0.551002	-0.00290998	0.581632	0.872943	Brain_Caudate_basal_ganglia
Meta	ENSG00000011295.15	TTC19	-0.550504	-0.00856529	0.581974	0.872943	Brain_Caudate_basal_ganglia
Meta	ENSG00000162461.7	SLC25A34	0.550364	0.00520387	0.582069	0.872943	Brain_Caudate_basal_ganglia
Meta	ENSG00000177685.16	CRACR2B	0.550351	0.0121226	0.582079	0.872943	Brain_Caudate_basal_ganglia
Meta	ENSG00000163138.18	PACRGL	-0.549515	-0.00229569	0.582652	0.873092	Brain_Caudate_basal_ganglia
Meta	ENSG00000128040.10	SPINK2	-0.549401	-0.00591328	0.582731	0.873092	Brain_Caudate_basal_ganglia
Meta	ENSG00000188372.14	ZP3	0.549379	0.00252052	0.582745	0.873092	Brain_Caudate_basal_ganglia
Meta	ENSG00000187616.4	TMEM8C	0.549184	0.00355315	0.582879	0.873092	Brain_Caudate_basal_ganglia
Meta	ENSG00000198754.5	OXCT2	-0.548724	-0.00160614	0.583195	0.873303	Brain_Caudate_basal_ganglia
Meta	ENSG00000169715.14	MT1E	0.548054	0.0159986	0.583655	0.873729	Brain_Caudate_basal_ganglia
Meta	ENSG00000113272.13	THG1L	0.54662	0.00716786	0.58464	0.874744	Brain_Caudate_basal_ganglia
Meta	ENSG00000169062.14	UPF3A	-0.546267	-0.00267895	0.584882	0.874744	Brain_Caudate_basal_ganglia
Meta	ENSG00000013810.18	TACC3	0.546135	0.0101193	0.584973	0.874744	Brain_Caudate_basal_ganglia
Meta	ENSG00000273449.1	RP11-218F10.3	0.546046	0.00400046	0.585034	0.874744	Brain_Caudate_basal_ganglia
Meta	ENSG00000007062.11	PROM1	-0.545301	-0.00557776	0.585547	0.875248	Brain_Caudate_basal_ganglia
Meta	ENSG00000172954.13	LCLAT1	-0.544445	-0.00734524	0.586135	0.875481	Brain_Caudate_basal_ganglia
Meta	ENSG00000227533.5	SLC2A1-AS1	-0.544404	-0.00166337	0.586163	0.875481	Brain_Caudate_basal_ganglia
Meta	ENSG00000168434.12	COG7	-0.544307	-0.0107149	0.58623	0.875481	Brain_Caudate_basal_ganglia
Meta	ENSG00000168653.10	NDUFS5	0.543824	0.01088	0.586562	0.875639	Brain_Caudate_basal_ganglia
Meta	ENSG00000166997.7	CNPY4	-0.543644	-0.00947645	0.586687	0.875639	Brain_Caudate_basal_ganglia
Meta	ENSG00000139344.7	AMDHD1	-0.542964	-0.00627715	0.587155	0.875665	Brain_Caudate_basal_ganglia
Meta	ENSG00000156711.16	MAPK13	0.542485	0.00579168	0.587484	0.875665	Brain_Caudate_basal_ganglia
Meta	ENSG00000175772.10	LINC01106	0.542383	0.0120733	0.587555	0.875665	Brain_Caudate_basal_ganglia
Meta	ENSG00000260633.1	RP11-375I20.6	-0.542375	-0.00252003	0.58756	0.875665	Brain_Caudate_basal_ganglia
Meta	ENSG00000070540.12	WIPI1	0.542342	0.00922687	0.587583	0.875665	Brain_Caudate_basal_ganglia
Meta	ENSG00000171160.17	MORN4	0.541508	0.00602523	0.588157	0.875813	Brain_Caudate_basal_ganglia
Meta	ENSG00000116221.15	MRPL37	0.541283	0.00667958	0.588313	0.875813	Brain_Caudate_basal_ganglia
Meta	ENSG00000260640.1	KB-1000E4.2	0.540935	0.00723038	0.588553	0.875813	Brain_Caudate_basal_ganglia
Meta	ENSG00000153291.15	SLC25A27	0.540923	0.00328602	0.588561	0.875813	Brain_Caudate_basal_ganglia
Meta	ENSG00000149485.18	FADS1	-0.54041	-0.0146472	0.588914	0.875813	Brain_Caudate_basal_ganglia
Meta	ENSG00000277531.2	LLNLF-187D8.1	0.540285	0.00738046	0.589001	0.875813	Brain_Caudate_basal_ganglia
Meta	ENSG00000197360.9	ZNF98	0.540158	0.00560965	0.589088	0.875813	Brain_Caudate_basal_ganglia
Meta	ENSG00000188738.14	FSIP2	0.540143	0.00706839	0.589098	0.875813	Brain_Caudate_basal_ganglia
Meta	ENSG00000181381.13	DDX60L	0.539905	0.0158623	0.589263	0.875813	Brain_Caudate_basal_ganglia
Meta	ENSG00000154928.16	EPHB1	-0.539424	-0.00660844	0.589595	0.876044	Brain_Caudate_basal_ganglia
Meta	ENSG00000080573.6	COL5A3	0.538578	0.0054829	0.590178	0.87665	Brain_Caudate_basal_ganglia
Meta	ENSG00000186716.20	BCR	0.53829	0.00383191	0.590377	0.876684	Brain_Caudate_basal_ganglia
Meta	ENSG00000100614.17	PPM1A	0.537771	0.0114011	0.590735	0.876689	Brain_Caudate_basal_ganglia
Meta	ENSG00000188266.13	HYKK	0.537627	0.00558754	0.590835	0.876689	Brain_Caudate_basal_ganglia
Meta	ENSG00000188610.12	FAM72B	-0.537098	-0.0114188	0.5912	0.876689	Brain_Caudate_basal_ganglia
Meta	ENSG00000115761.15	NOL10	0.536861	0.0121432	0.591364	0.876689	Brain_Caudate_basal_ganglia
Meta	ENSG00000196209.12	SIRPB2	0.536593	0.00544987	0.591549	0.876689	Brain_Caudate_basal_ganglia
Meta	ENSG00000224243.1	LINC00403	-0.536547	-0.0358077	0.591581	0.876689	Brain_Caudate_basal_ganglia
Meta	ENSG00000103316.10	CRYM	-0.536502	-0.0102981	0.591611	0.876689	Brain_Caudate_basal_ganglia
Meta	ENSG00000010626.14	LRRC23	-0.536139	-0.00524202	0.591862	0.876722	Brain_Caudate_basal_ganglia
Meta	ENSG00000242259.8	C22orf39	0.535935	0.0152677	0.592003	0.876722	Brain_Caudate_basal_ganglia
Meta	ENSG00000183309.11	ZNF623	0.535707	0.00389796	0.592161	0.876722	Brain_Caudate_basal_ganglia
Meta	ENSG00000152240.12	HAUS1	-0.535406	-0.00472606	0.592369	0.87677	Brain_Caudate_basal_ganglia
Meta	ENSG00000058091.16	CDK14	-0.534118	-0.0176824	0.59326	0.877556	Brain_Caudate_basal_ganglia
Meta	ENSG00000187664.8	HAPLN4	0.534075	0.0143953	0.593289	0.877556	Brain_Caudate_basal_ganglia
Meta	ENSG00000160352.15	ZNF714	0.533875	0.00334972	0.593428	0.877556	Brain_Caudate_basal_ganglia
Meta	ENSG00000171791.12	BCL2	0.533388	0.0120871	0.593765	0.877616	Brain_Caudate_basal_ganglia
Meta	ENSG00000186272.12	ZNF17	-0.533306	-0.00332534	0.593821	0.877616	Brain_Caudate_basal_ganglia
Meta	ENSG00000081853.14	PCDHGA2	0.532555	0.0135286	0.594342	0.877627	Brain_Caudate_basal_ganglia
Meta	ENSG00000007174.17	DNAH9	-0.532405	-0.011599	0.594445	0.877627	Brain_Caudate_basal_ganglia
Meta	ENSG00000129467.13	ADCY4	0.532298	0.00585842	0.59452	0.877627	Brain_Caudate_basal_ganglia
Meta	ENSG00000179046.8	TRIML2	-0.532078	-0.00424879	0.594672	0.877627	Brain_Caudate_basal_ganglia
Meta	ENSG00000064652.10	SNX24	0.531957	0.00892974	0.594756	0.877627	Brain_Caudate_basal_ganglia
Meta	ENSG00000182168.14	UNC5C	-0.531266	-0.00453117	0.595235	0.877627	Brain_Caudate_basal_ganglia
Meta	ENSG00000105443.13	CYTH2	-0.531232	-0.00441745	0.595258	0.877627	Brain_Caudate_basal_ganglia
Meta	ENSG00000124813.20	RUNX2	0.53094	0.00582346	0.59546	0.877627	Brain_Caudate_basal_ganglia
Meta	ENSG00000001461.16	NIPAL3	-0.53081	-0.00956318	0.59555	0.877627	Brain_Caudate_basal_ganglia
Meta	ENSG00000028277.21	POU2F2	-0.530754	-0.0148252	0.595589	0.877627	Brain_Caudate_basal_ganglia
Meta	ENSG00000112339.14	HBS1L	0.530197	0.00252269	0.595975	0.877936	Brain_Caudate_basal_ganglia
Meta	ENSG00000133107.14	TRPC4	0.529841	0.00404388	0.596222	0.878041	Brain_Caudate_basal_ganglia
Meta	ENSG00000229321.1	AC008269.2	-0.529409	-0.00227584	0.596522	0.87818	Brain_Caudate_basal_ganglia
Meta	ENSG00000154262.12	ABCA6	-0.529196	-0.00501339	0.596669	0.87818	Brain_Caudate_basal_ganglia
Meta	ENSG00000110619.17	CARS	0.528813	0.0139875	0.596936	0.878313	Brain_Caudate_basal_ganglia
Meta	ENSG00000231533.1	RP1-232L24.3	0.527862	0.00569923	0.597595	0.878546	Brain_Caudate_basal_ganglia
Meta	ENSG00000138621.11	PPCDC	-0.527773	-0.0124276	0.597657	0.878546	Brain_Caudate_basal_ganglia
Meta	ENSG00000167526.13	RPL13	-0.52764	-0.00923458	0.597749	0.878546	Brain_Caudate_basal_ganglia
Meta	ENSG00000169213.6	RAB3B	-0.527569	-0.00879552	0.597799	0.878546	Brain_Caudate_basal_ganglia
Meta	ENSG00000104714.13	ERICH1	-0.525626	-0.0031447	0.599148	0.879671	Brain_Caudate_basal_ganglia
Meta	ENSG00000105750.14	ZNF85	-0.525409	-0.00582609	0.599299	0.879671	Brain_Caudate_basal_ganglia
Meta	ENSG00000159079.18	C21orf59	0.525312	0.0141775	0.599367	0.879671	Brain_Caudate_basal_ganglia
Meta	ENSG00000159322.17	ADPGK	0.525075	0.0125351	0.599531	0.879671	Brain_Caudate_basal_ganglia
Meta	ENSG00000160213.6	CSTB	-0.524973	-0.0131419	0.599602	0.879671	Brain_Caudate_basal_ganglia
Meta	ENSG00000131196.17	NFATC1	-0.524942	-0.0128826	0.599623	0.879671	Brain_Caudate_basal_ganglia
Meta	ENSG00000112110.9	MRPL18	0.524636	0.00764951	0.599836	0.879725	Brain_Caudate_basal_ganglia
Meta	ENSG00000163428.3	LRRC58	-0.524364	-0.00928259	0.600025	0.879743	Brain_Caudate_basal_ganglia
Meta	ENSG00000132305.20	IMMT	0.523554	0.00533736	0.600589	0.880095	Brain_Caudate_basal_ganglia
Meta	ENSG00000135540.11	NHSL1	-0.523512	-0.016676	0.600618	0.880095	Brain_Caudate_basal_ganglia
Meta	ENSG00000231500.6	RPS18	0.522602	0.00825237	0.601251	0.880763	Brain_Caudate_basal_ganglia
Meta	ENSG00000165684.4	SNAPC4	0.521985	0.00925637	0.601681	0.881134	Brain_Caudate_basal_ganglia
Meta	ENSG00000225924.2	RP1-111D6.4	-0.521563	-0.00465797	0.601975	0.88128	Brain_Caudate_basal_ganglia
Meta	ENSG00000225156.2	AC012354.6	-0.521259	-0.00555216	0.602186	0.88128	Brain_Caudate_basal_ganglia
Meta	ENSG00000180089.5	TMEM86B	0.52108	0.00776855	0.602311	0.88128	Brain_Caudate_basal_ganglia
Meta	ENSG00000105875.13	WDR91	0.520463	0.0130053	0.602741	0.88157	Brain_Caudate_basal_ganglia
Meta	ENSG00000156990.14	RPUSD3	-0.520288	-0.0125834	0.602863	0.88157	Brain_Caudate_basal_ganglia
Meta	ENSG00000166664.13	CHRFAM7A	0.519604	0.00165014	0.60334	0.881931	Brain_Caudate_basal_ganglia
Meta	ENSG00000117899.10	MESDC2	0.519426	0.00447862	0.603464	0.881931	Brain_Caudate_basal_ganglia
Meta	ENSG00000169302.14	STK32A	0.518236	0.00709648	0.604293	0.882793	Brain_Caudate_basal_ganglia
Meta	ENSG00000145692.14	BHMT	-0.517751	-0.00435678	0.604632	0.882793	Brain_Caudate_basal_ganglia
Meta	ENSG00000051180.16	RAD51	-0.517695	-0.0074057	0.604671	0.882793	Brain_Caudate_basal_ganglia
Meta	ENSG00000160055.19	TMEM234	0.517565	0.00722622	0.604762	0.882793	Brain_Caudate_basal_ganglia
Meta	ENSG00000100577.18	GSTZ1	-0.517012	-0.00366254	0.605148	0.883097	Brain_Caudate_basal_ganglia
Meta	ENSG00000254986.7	DPP3	-0.516599	-0.0118807	0.605436	0.883259	Brain_Caudate_basal_ganglia
Meta	ENSG00000166974.12	MAPRE2	0.51515	0.00872562	0.606448	0.884478	Brain_Caudate_basal_ganglia
Meta	ENSG00000148814.17	LRRC27	0.514889	0.0063848	0.606631	0.884485	Brain_Caudate_basal_ganglia
Meta	ENSG00000234840.1	LINC01239	-0.514213	-0.00466402	0.607103	0.884896	Brain_Caudate_basal_ganglia
Meta	ENSG00000133103.16	COG6	-0.513914	-0.00642216	0.607312	0.884896	Brain_Caudate_basal_ganglia
Meta	ENSG00000204909.7	SPINK9	0.513723	0.00307107	0.607445	0.884896	Brain_Caudate_basal_ganglia
Meta	ENSG00000213977.7	TAX1BP3	0.513147	0.0106562	0.607848	0.885107	Brain_Caudate_basal_ganglia
Meta	ENSG00000105486.13	LIG1	0.513009	0.00825886	0.607945	0.885107	Brain_Caudate_basal_ganglia
Meta	ENSG00000125246.15	CLYBL	-0.512586	-0.00731952	0.608241	0.885279	Brain_Caudate_basal_ganglia
Meta	ENSG00000165568.17	AKR1E2	0.511332	0.00254449	0.609119	0.885893	Brain_Caudate_basal_ganglia
Meta	ENSG00000117174.10	ZNHIT6	0.511114	0.00765804	0.609271	0.885893	Brain_Caudate_basal_ganglia
Meta	ENSG00000051596.9	THOC3	0.510974	0.19143	0.609369	0.885893	Brain_Caudate_basal_ganglia
Meta	ENSG00000152931.7	PART1	0.510574	0.00567535	0.609649	0.885893	Brain_Caudate_basal_ganglia
Meta	ENSG00000160117.14	ANKLE1	-0.510249	-0.00479069	0.609877	0.885893	Brain_Caudate_basal_ganglia
Meta	ENSG00000188227.12	ZNF793	-0.510144	-0.00592991	0.60995	0.885893	Brain_Caudate_basal_ganglia
Meta	ENSG00000141642.8	ELAC1	0.509462	0.00689898	0.610428	0.885893	Brain_Caudate_basal_ganglia
Meta	ENSG00000196236.12	XPNPEP3	0.509316	0.00652828	0.610531	0.885893	Brain_Caudate_basal_ganglia
Meta	ENSG00000205810.8	KLRC3	0.509262	0.00587951	0.610568	0.885893	Brain_Caudate_basal_ganglia
Meta	ENSG00000264364.2	DYNLL2	0.509187	0.0205246	0.610621	0.885893	Brain_Caudate_basal_ganglia
Meta	ENSG00000075035.9	WSCD2	0.509067	0.010147	0.610705	0.885893	Brain_Caudate_basal_ganglia
Meta	ENSG00000137877.9	SPTBN5	-0.508939	-0.00293062	0.610795	0.885893	Brain_Caudate_basal_ganglia
Meta	ENSG00000164118.12	CEP44	-0.508264	-0.00719111	0.611268	0.886321	Brain_Caudate_basal_ganglia
Meta	ENSG00000141577.13	CEP131	-0.508001	-0.0107266	0.611452	0.88633	Brain_Caudate_basal_ganglia
Meta	ENSG00000106100.10	NOD1	0.507622	0.00875587	0.611719	0.886459	Brain_Caudate_basal_ganglia
Meta	ENSG00000177432.6	NAP1L5	-0.507172	-0.0222274	0.612034	0.886505	Brain_Caudate_basal_ganglia
Meta	ENSG00000172687.13	ZNF738	-0.506694	-0.00504534	0.61237	0.886505	Brain_Caudate_basal_ganglia
Meta	ENSG00000188295.14	ZNF669	0.506534	0.00279364	0.612482	0.886505	Brain_Caudate_basal_ganglia
Meta	ENSG00000114251.14	WNT5A	-0.506327	-0.00565444	0.612627	0.886505	Brain_Caudate_basal_ganglia
Meta	ENSG00000084734.8	GCKR	0.506309	0.00728286	0.61264	0.886505	Brain_Caudate_basal_ganglia
Meta	ENSG00000171109.18	MFN1	-0.505933	-0.00699123	0.612904	0.88663	Brain_Caudate_basal_ganglia
Meta	ENSG00000257431.1	RP11-263K4.3	0.50553	0.0029722	0.613187	0.886654	Brain_Caudate_basal_ganglia
Meta	ENSG00000196932.11	TMEM26	-0.505402	-0.00211881	0.613277	0.886654	Brain_Caudate_basal_ganglia
Meta	ENSG00000129951.18	PLPPR3	0.504788	0.0116871	0.613708	0.88688	Brain_Caudate_basal_ganglia
Meta	ENSG00000096696.13	DSP	0.504673	0.00593317	0.613788	0.88688	Brain_Caudate_basal_ganglia
Meta	ENSG00000070031.3	SCT	0.504365	0.00470079	0.614005	0.886936	Brain_Caudate_basal_ganglia
Meta	ENSG00000170085.17	SIMC1	-0.503841	-0.0056897	0.614373	0.88721	Brain_Caudate_basal_ganglia
Meta	ENSG00000104804.7	TULP2	-0.503048	-0.00408683	0.614931	0.887758	Brain_Caudate_basal_ganglia
Meta	ENSG00000167182.13	SP2	0.502689	0.0187843	0.615183	0.887866	Brain_Caudate_basal_ganglia
Meta	ENSG00000103253.17	HAGHL	0.501885	0.0152298	0.615749	0.888425	Brain_Caudate_basal_ganglia
Meta	ENSG00000126858.16	RHOT1	0.501227	0.0260787	0.616211	0.888661	Brain_Caudate_basal_ganglia
Meta	ENSG00000162669.15	HFM1	-0.500789	-0.00543271	0.616519	0.888661	Brain_Caudate_basal_ganglia
Meta	ENSG00000180801.13	ARSJ	-0.500784	-0.0113968	0.616523	0.888661	Brain_Caudate_basal_ganglia
Meta	ENSG00000273230.1	RP11-1246C19.1	0.500318	0.00875504	0.616851	0.888661	Brain_Caudate_basal_ganglia
Meta	ENSG00000258647.5	LINC00930	-0.500248	-0.00546593	0.616901	0.888661	Brain_Caudate_basal_ganglia
Meta	ENSG00000093072.15	CECR1	0.500005	0.0030464	0.617071	0.888661	Brain_Caudate_basal_ganglia
Meta	ENSG00000167186.10	COQ7	-0.499879	-0.00456295	0.61716	0.888661	Brain_Caudate_basal_ganglia
Meta	ENSG00000243709.1	LEFTY1	0.499201	0.00396399	0.617638	0.88906	Brain_Caudate_basal_ganglia
Meta	ENSG00000140931.19	CMTM3	-0.498878	-0.0131472	0.617865	0.88906	Brain_Caudate_basal_ganglia
Meta	ENSG00000159579.13	RSPRY1	0.498726	0.00829124	0.617972	0.88906	Brain_Caudate_basal_ganglia
Meta	ENSG00000112667.12	DNPH1	0.498002	0.00782136	0.618483	0.889154	Brain_Caudate_basal_ganglia
Meta	ENSG00000127952.16	STYXL1	-0.497758	-0.00223921	0.618655	0.889154	Brain_Caudate_basal_ganglia
Meta	ENSG00000247317.3	RP11-273G15.2	-0.497538	-0.00591106	0.61881	0.889154	Brain_Caudate_basal_ganglia
Meta	ENSG00000117245.12	KIF17	0.497469	0.0110009	0.618859	0.889154	Brain_Caudate_basal_ganglia
Meta	ENSG00000181135.15	ZNF707	-0.497368	-0.00032666	0.61893	0.889154	Brain_Caudate_basal_ganglia
Meta	ENSG00000242791.2	RP11-651P23.5	0.496653	0.00609121	0.619434	0.8894	Brain_Caudate_basal_ganglia
Meta	ENSG00000143252.14	SDHC	-0.496619	-0.0129343	0.619457	0.8894	Brain_Caudate_basal_ganglia
Meta	ENSG00000114200.9	BCHE	0.49624	0.00518164	0.619725	0.889527	Brain_Caudate_basal_ganglia
Meta	ENSG00000269713.7	NBPF9	0.495847	0.00412494	0.620003	0.88967	Brain_Caudate_basal_ganglia
Meta	ENSG00000171368.11	TPPP	0.495193	0.00618836	0.620464	0.890075	Brain_Caudate_basal_ganglia
Meta	ENSG00000184984.9	CHRM5	-0.494108	-0.00140685	0.62123	0.890918	Brain_Caudate_basal_ganglia
Meta	ENSG00000146243.13	IRAK1BP1	0.493365	0.00691946	0.621755	0.891415	Brain_Caudate_basal_ganglia
Meta	ENSG00000100033.16	PRODH	-0.492387	-0.0041487	0.622446	0.892148	Brain_Caudate_basal_ganglia
Meta	ENSG00000161999.11	JMJD8	-0.491476	-0.00873152	0.62309	0.892753	Brain_Caudate_basal_ganglia
Meta	ENSG00000145217.13	SLC26A1	0.491284	0.00457886	0.623226	0.892753	Brain_Caudate_basal_ganglia
Meta	ENSG00000157833.12	GAREM2	0.490646	0.0231205	0.623677	0.893142	Brain_Caudate_basal_ganglia
Meta	ENSG00000225231.1	AC091814.2	-0.490361	-0.00379503	0.623879	0.893175	Brain_Caudate_basal_ganglia
Meta	ENSG00000143376.12	SNX27	-0.489772	-0.00599761	0.624295	0.893345	Brain_Caudate_basal_ganglia
Meta	ENSG00000179583.18	CIITA	-0.489201	-0.00640284	0.6247	0.893345	Brain_Caudate_basal_ganglia
Meta	ENSG00000158805.11	ZNF276	-0.489134	-0.00942364	0.624747	0.893345	Brain_Caudate_basal_ganglia
Meta	ENSG00000237765.6	FAM200B	-0.489019	-0.00982564	0.624828	0.893345	Brain_Caudate_basal_ganglia
Meta	ENSG00000103168.16	TAF1C	-0.488922	-0.00296458	0.624897	0.893345	Brain_Caudate_basal_ganglia
Meta	ENSG00000120370.12	GORAB	-0.488171	-0.00525661	0.625429	0.893345	Brain_Caudate_basal_ganglia
Meta	ENSG00000245832.6	MIR4300HG	0.488006	0.00362142	0.625546	0.893345	Brain_Caudate_basal_ganglia
Meta	ENSG00000108064.10	TFAM	-0.487891	-0.00645642	0.625627	0.893345	Brain_Caudate_basal_ganglia
Meta	ENSG00000099977.13	DDT	0.487699	0.0164449	0.625763	0.893345	Brain_Caudate_basal_ganglia
Meta	ENSG00000267530.2	LINC01836	-0.487661	-0.0061174	0.62579	0.893345	Brain_Caudate_basal_ganglia
Meta	ENSG00000204843.12	DCTN1	0.487312	0.0297049	0.626037	0.893442	Brain_Caudate_basal_ganglia
Meta	ENSG00000168038.10	ULK4	-0.487004	-0.00233012	0.626255	0.893487	Brain_Caudate_basal_ganglia
Meta	ENSG00000127337.6	YEATS4	0.486484	0.00361282	0.626624	0.893487	Brain_Caudate_basal_ganglia
Meta	ENSG00000136457.9	CHAD	-0.486105	-0.0029035	0.626892	0.893487	Brain_Caudate_basal_ganglia
Meta	ENSG00000070882.12	OSBPL3	-0.485928	-0.00259044	0.627018	0.893487	Brain_Caudate_basal_ganglia
Meta	ENSG00000180777.13	ANKRD30B	-0.485847	-0.00480859	0.627076	0.893487	Brain_Caudate_basal_ganglia
Meta	ENSG00000169733.11	RFNG	-0.484766	-0.00823272	0.627842	0.893487	Brain_Caudate_basal_ganglia
Meta	ENSG00000272690.5	LINC02018	-0.484564	-0.00458765	0.627986	0.893487	Brain_Caudate_basal_ganglia
Meta	ENSG00000162910.18	MRPL55	0.484311	0.0112465	0.628165	0.893487	Brain_Caudate_basal_ganglia
Meta	ENSG00000204267.13	TAP2	0.484065	0.00337562	0.62834	0.893487	Brain_Caudate_basal_ganglia
Meta	ENSG00000257139.1	RP11-320P7.2	0.483988	0.00456857	0.628394	0.893487	Brain_Caudate_basal_ganglia
Meta	ENSG00000144712.11	CAND2	0.483726	0.00347629	0.62858	0.893487	Brain_Caudate_basal_ganglia
Meta	ENSG00000212127.5	TAS2R14	-0.483281	-0.00324274	0.628897	0.893487	Brain_Caudate_basal_ganglia
Meta	ENSG00000227467.3	LINC01537	0.483192	0.0038568	0.628959	0.893487	Brain_Caudate_basal_ganglia
Meta	ENSG00000204947.8	ZNF425	0.483171	0.00426598	0.628975	0.893487	Brain_Caudate_basal_ganglia
Meta	ENSG00000172006.11	ZNF554	0.483072	0.00728858	0.629045	0.893487	Brain_Caudate_basal_ganglia
Meta	ENSG00000143363.15	PRUNE1	-0.48268	-0.00372825	0.629323	0.893487	Brain_Caudate_basal_ganglia
Meta	ENSG00000198105.13	ZNF248	-0.482663	-0.00749197	0.629335	0.893487	Brain_Caudate_basal_ganglia
Meta	ENSG00000170627.10	GTSF1	-0.482349	-0.0048644	0.629558	0.893487	Brain_Caudate_basal_ganglia
Meta	ENSG00000117519.15	CNN3	0.482234	0.016591	0.62964	0.893487	Brain_Caudate_basal_ganglia
Meta	ENSG00000178904.18	DPY19L3	0.481993	0.00463704	0.629811	0.893487	Brain_Caudate_basal_ganglia
Meta	ENSG00000250790.4	RP11-46H11.3	0.481963	0.00696546	0.629832	0.893487	Brain_Caudate_basal_ganglia
Meta	ENSG00000124422.11	USP22	0.481442	0.00955112	0.630202	0.893758	Brain_Caudate_basal_ganglia
Meta	ENSG00000138600.9	SPPL2A	0.480336	0.00717973	0.630989	0.894618	Brain_Caudate_basal_ganglia
Meta	ENSG00000135390.17	ATP5G2	0.479015	0.00229269	0.631928	0.89527	Brain_Caudate_basal_ganglia
Meta	ENSG00000144362.11	PHOSPHO2	-0.478378	-0.00393974	0.632381	0.89527	Brain_Caudate_basal_ganglia
Meta	ENSG00000119888.10	EPCAM	-0.478275	-0.011723	0.632455	0.89527	Brain_Caudate_basal_ganglia
Meta	ENSG00000171714.10	ANO5	0.47815	0.00458335	0.632544	0.89527	Brain_Caudate_basal_ganglia
Meta	ENSG00000273100.1	RP11-302L19.3	-0.478045	-0.00308868	0.632618	0.89527	Brain_Caudate_basal_ganglia
Meta	ENSG00000183291.15	SELENOF	-0.477929	-0.00473172	0.632701	0.89527	Brain_Caudate_basal_ganglia
Meta	ENSG00000214530.8	STARD10	-0.47783	-0.00309291	0.632771	0.89527	Brain_Caudate_basal_ganglia
Meta	ENSG00000196071.4	OR2L13	-0.47767	-0.00300444	0.632885	0.89527	Brain_Caudate_basal_ganglia
Meta	ENSG00000137177.19	KIF13A	-0.477142	-0.0151893	0.633261	0.895548	Brain_Caudate_basal_ganglia
Meta	ENSG00000221890.3	NPTXR	0.4763	0.013863	0.63386	0.895896	Brain_Caudate_basal_ganglia
Meta	ENSG00000134897.13	BIVM	-0.476256	-0.00583753	0.633892	0.895896	Brain_Caudate_basal_ganglia
Meta	ENSG00000167670.15	CHAF1A	0.475964	0.00407177	0.6341	0.895896	Brain_Caudate_basal_ganglia
Meta	ENSG00000260953.1	RP11-426C22.6	0.475736	0.00420021	0.634262	0.895896	Brain_Caudate_basal_ganglia
Meta	ENSG00000214872.8	SMTNL1	-0.475535	-0.00224545	0.634406	0.895896	Brain_Caudate_basal_ganglia
Meta	ENSG00000127616.17	SMARCA4	-0.475141	-0.00733443	0.634686	0.896038	Brain_Caudate_basal_ganglia
Meta	ENSG00000172890.11	NADSYN1	-0.4743	-0.0145663	0.635286	0.896631	Brain_Caudate_basal_ganglia
Meta	ENSG00000134504.12	KCTD1	0.473488	0.0196169	0.635865	0.896782	Brain_Caudate_basal_ganglia
Meta	ENSG00000258711.2	RP11-218E20.3	-0.473409	-0.00359213	0.635921	0.896782	Brain_Caudate_basal_ganglia
Meta	ENSG00000143498.17	TAF1A	0.473394	0.00941125	0.635932	0.896782	Brain_Caudate_basal_ganglia
Meta	ENSG00000233878.1	AC073133.1	-0.472936	-0.00476929	0.636259	0.896903	Brain_Caudate_basal_ganglia
Meta	ENSG00000183060.15	LYSMD4	0.472769	0.00252898	0.636378	0.896903	Brain_Caudate_basal_ganglia
Meta	ENSG00000130764.9	LRRC47	0.472435	0.00936965	0.636616	0.896985	Brain_Caudate_basal_ganglia
Meta	ENSG00000272970.1	RP11-329B9.4	-0.47178	-0.00467978	0.637084	0.89739	Brain_Caudate_basal_ganglia
Meta	ENSG00000258572.1	RP11-1070N10.3	-0.471403	-0.00567634	0.637353	0.897515	Brain_Caudate_basal_ganglia
Meta	ENSG00000136243.16	NUPL2	0.469986	0.0029181	0.638365	0.898565	Brain_Caudate_basal_ganglia
Meta	ENSG00000181915.4	ADO	-0.469456	-0.00619373	0.638743	0.898565	Brain_Caudate_basal_ganglia
Meta	ENSG00000010610.9	CD4	-0.469364	-0.00883679	0.638809	0.898565	Brain_Caudate_basal_ganglia
Meta	ENSG00000127463.13	EMC1	0.469278	0.00263842	0.638871	0.898565	Brain_Caudate_basal_ganglia
Meta	ENSG00000176222.8	ZNF404	-0.469098	-0.00280848	0.639	0.898565	Brain_Caudate_basal_ganglia
Meta	ENSG00000163444.11	TMEM183A	-0.46846	-0.0107407	0.639456	0.898791	Brain_Caudate_basal_ganglia
Meta	ENSG00000180113.15	TDRD6	-0.468186	-0.00186679	0.639652	0.898791	Brain_Caudate_basal_ganglia
Meta	ENSG00000131069.19	ACSS2	-0.467933	-0.00481559	0.639833	0.898791	Brain_Caudate_basal_ganglia
Meta	ENSG00000157111.12	TMEM171	0.46756	0.00378189	0.640099	0.898791	Brain_Caudate_basal_ganglia
Meta	ENSG00000091490.10	SEL1L3	-0.467352	-0.005408	0.640248	0.898791	Brain_Caudate_basal_ganglia
Meta	ENSG00000047346.12	FAM214A	-0.467219	-0.00908318	0.640343	0.898791	Brain_Caudate_basal_ganglia
Meta	ENSG00000213930.11	GALT	0.46662	0.00771084	0.640772	0.898791	Brain_Caudate_basal_ganglia
Meta	ENSG00000185559.13	DLK1	-0.466591	-0.00299874	0.640792	0.898791	Brain_Caudate_basal_ganglia
Meta	ENSG00000241233.3	KRTAP5-8	-0.466458	-0.00823378	0.640888	0.898791	Brain_Caudate_basal_ganglia
Meta	ENSG00000176894.9	PXMP2	0.466352	0.02199	0.640963	0.898791	Brain_Caudate_basal_ganglia
Meta	ENSG00000197599.12	CCDC154	0.465444	0.00275155	0.641614	0.899197	Brain_Caudate_basal_ganglia
Meta	ENSG00000081985.10	IL12RB2	-0.465366	-0.0077897	0.64167	0.899197	Brain_Caudate_basal_ganglia
Meta	ENSG00000247157.6	LINC01252	-0.465192	-0.00642718	0.641794	0.899197	Brain_Caudate_basal_ganglia
Meta	ENSG00000128699.13	ORMDL1	-0.464808	-0.0034769	0.642069	0.899262	Brain_Caudate_basal_ganglia
Meta	ENSG00000125166.12	GOT2	-0.464467	-0.0108201	0.642313	0.899262	Brain_Caudate_basal_ganglia
Meta	ENSG00000093000.18	NUP50	-0.464371	-0.00664409	0.642382	0.899262	Brain_Caudate_basal_ganglia
Meta	ENSG00000138346.14	DNA2	0.463928	0.0029639	0.642699	0.899454	Brain_Caudate_basal_ganglia
Meta	ENSG00000160818.16	GPATCH4	-0.463247	-0.00299654	0.643187	0.899681	Brain_Caudate_basal_ganglia
Meta	ENSG00000162729.13	IGSF8	-0.463199	-0.00777233	0.643222	0.899681	Brain_Caudate_basal_ganglia
Meta	ENSG00000173848.18	NET1	0.461445	0.0406184	0.644479	0.900959	Brain_Caudate_basal_ganglia
Meta	ENSG00000188312.13	CENPP	0.46142	0.00197198	0.644497	0.900959	Brain_Caudate_basal_ganglia
Meta	ENSG00000174007.7	CEP19	0.460388	0.0120039	0.645238	0.901534	Brain_Caudate_basal_ganglia
Meta	ENSG00000103932.11	RPAP1	0.459092	0.00305521	0.646168	0.901534	Brain_Caudate_basal_ganglia
Meta	ENSG00000233967.6	RP11-250B2.3	0.458816	0.00569094	0.646366	0.901534	Brain_Caudate_basal_ganglia
Meta	ENSG00000214941.7	ZSWIM7	0.458726	0.0032564	0.646431	0.901534	Brain_Caudate_basal_ganglia
Meta	ENSG00000100373.9	UPK3A	0.458596	0.00368261	0.646525	0.901534	Brain_Caudate_basal_ganglia
Meta	ENSG00000103653.16	CSK	-0.458483	-0.0109263	0.646606	0.901534	Brain_Caudate_basal_ganglia
Meta	ENSG00000170074.19	FAM153A	0.458436	0.0020862	0.64664	0.901534	Brain_Caudate_basal_ganglia
Meta	ENSG00000099942.12	CRKL	-0.457832	-0.0152467	0.647073	0.901534	Brain_Caudate_basal_ganglia
Meta	ENSG00000233901.5	LINC01503	0.457744	0.00651402	0.647137	0.901534	Brain_Caudate_basal_ganglia
Meta	ENSG00000197142.10	ACSL5	-0.457607	-0.0252427	0.647235	0.901534	Brain_Caudate_basal_ganglia
Meta	ENSG00000274191.1	RP11-324E6.10	0.457397	0.0052176	0.647386	0.901534	Brain_Caudate_basal_ganglia
Meta	ENSG00000101280.7	ANGPT4	-0.457118	-0.00716088	0.647586	0.901534	Brain_Caudate_basal_ganglia
Meta	ENSG00000132681.16	ATP1A4	-0.456984	-0.00296571	0.647683	0.901534	Brain_Caudate_basal_ganglia
Meta	ENSG00000272375.1	RP11-51J9.6	0.456944	0.00494728	0.647712	0.901534	Brain_Caudate_basal_ganglia
Meta	ENSG00000100197.20	CYP2D6	-0.456893	-0.00300486	0.647748	0.901534	Brain_Caudate_basal_ganglia
Meta	ENSG00000269343.6	ZNF587B	0.456818	0.00128105	0.647802	0.901534	Brain_Caudate_basal_ganglia
Meta	ENSG00000274723.1	RP11-618L22.1	0.456316	0.00726704	0.648163	0.901712	Brain_Caudate_basal_ganglia
Meta	ENSG00000115840.13	SLC25A12	0.456136	0.0132849	0.648292	0.901712	Brain_Caudate_basal_ganglia
Meta	ENSG00000136425.12	CIB2	-0.455225	-0.00299465	0.648948	0.902362	Brain_Caudate_basal_ganglia
Meta	ENSG00000126524.9	SBDS	0.454822	0.0120254	0.649237	0.902362	Brain_Caudate_basal_ganglia
Meta	ENSG00000102547.18	CAB39L	-0.454731	-0.00306489	0.649303	0.902362	Brain_Caudate_basal_ganglia
Meta	ENSG00000071794.15	HLTF	0.453442	0.00555463	0.65023	0.9034	Brain_Caudate_basal_ganglia
Meta	ENSG00000204257.14	HLA-DMA	0.452586	0.0135635	0.650847	0.90383	Brain_Caudate_basal_ganglia
Meta	ENSG00000171943.11	SRGAP2C	-0.452373	-0.0467391	0.651	0.90383	Brain_Caudate_basal_ganglia
Meta	ENSG00000169231.13	THBS3	0.451935	0.00312118	0.651316	0.90383	Brain_Caudate_basal_ganglia
Meta	ENSG00000164828.17	SUN1	0.45193	0.0100878	0.65132	0.90383	Brain_Caudate_basal_ganglia
Meta	ENSG00000243566.6	UPK3B	0.451753	0.00339114	0.651447	0.90383	Brain_Caudate_basal_ganglia
Meta	ENSG00000240563.1	L1TD1	-0.451064	-0.00239596	0.651943	0.904267	Brain_Caudate_basal_ganglia
Meta	ENSG00000151575.14	TEX9	0.450594	0.0179925	0.652282	0.904484	Brain_Caudate_basal_ganglia
Meta	ENSG00000010438.16	PRSS3	-0.450344	-0.00224841	0.652462	0.904484	Brain_Caudate_basal_ganglia
Meta	ENSG00000165863.16	C10orf82	-0.448897	-0.00530853	0.653506	0.905158	Brain_Caudate_basal_ganglia
Meta	ENSG00000271643.1	RP11-10C24.3	0.44877	0.0021341	0.653598	0.905158	Brain_Caudate_basal_ganglia
Meta	ENSG00000126790.11	L3HYPDH	0.448614	0.00256941	0.65371	0.905158	Brain_Caudate_basal_ganglia
Meta	ENSG00000259511.2	UBE2Q2L	-0.448525	-0.00441036	0.653775	0.905158	Brain_Caudate_basal_ganglia
Meta	ENSG00000137944.17	KYAT3	-0.448344	-0.00193911	0.653905	0.905158	Brain_Caudate_basal_ganglia
Meta	ENSG00000112144.15	ICK	0.448103	0.0108394	0.654079	0.905158	Brain_Caudate_basal_ganglia
Meta	ENSG00000137841.11	PLCB2	-0.447908	-0.0183987	0.65422	0.905158	Brain_Caudate_basal_ganglia
Meta	ENSG00000116688.16	MFN2	0.447636	0.00576963	0.654416	0.905179	Brain_Caudate_basal_ganglia
Meta	ENSG00000145198.14	VWA5B2	-0.446957	-0.0066328	0.654906	0.905606	Brain_Caudate_basal_ganglia
Meta	ENSG00000139675.11	HNRNPA1L2	-0.446508	-0.00452422	0.655231	0.905682	Brain_Caudate_basal_ganglia
Meta	ENSG00000152409.8	JMY	0.445878	0.00546676	0.655686	0.905682	Brain_Caudate_basal_ganglia
Meta	ENSG00000137404.14	NRM	0.445786	0.0127863	0.655752	0.905682	Brain_Caudate_basal_ganglia
Meta	ENSG00000231437.3	LINC01750	0.445626	0.00362715	0.655867	0.905682	Brain_Caudate_basal_ganglia
Meta	ENSG00000198633.10	ZNF534	-0.445515	-0.00228114	0.655947	0.905682	Brain_Caudate_basal_ganglia
Meta	ENSG00000133678.13	TMEM254	0.445363	0.00768268	0.656057	0.905682	Brain_Caudate_basal_ganglia
Meta	ENSG00000165406.15	2025-03-08	-0.44512	-0.0127165	0.656233	0.905682	Brain_Caudate_basal_ganglia
Meta	ENSG00000014164.6	ZC3H3	0.444063	0.0174843	0.656997	0.906485	Brain_Caudate_basal_ganglia
Meta	ENSG00000165948.10	IFI27L1	0.443139	0.00420469	0.657665	0.907156	Brain_Caudate_basal_ganglia
Meta	ENSG00000110628.13	SLC22A18	0.44273	0.00965013	0.657961	0.907313	Brain_Caudate_basal_ganglia
Meta	ENSG00000188687.17	SLC4A5	-0.44245	-0.00866533	0.658164	0.907341	Brain_Caudate_basal_ganglia
Meta	ENSG00000158747.13	NBL1	0.441843	0.00489259	0.658603	0.907449	Brain_Caudate_basal_ganglia
Meta	ENSG00000171596.6	NMUR1	0.441804	0.00352643	0.658631	0.907449	Brain_Caudate_basal_ganglia
Meta	ENSG00000105808.17	RASA4	-0.441553	-0.00482613	0.658813	0.907449	Brain_Caudate_basal_ganglia
Meta	ENSG00000247400.3	DNAJC3-AS1	-0.441336	-0.000482387	0.65897	0.907449	Brain_Caudate_basal_ganglia
Meta	ENSG00000087301.8	TXNDC16	0.440814	0.00567936	0.659347	0.907512	Brain_Caudate_basal_ganglia
Meta	ENSG00000253807.5	LINC01170	-0.440595	-0.00903289	0.659506	0.907512	Brain_Caudate_basal_ganglia
Meta	ENSG00000032219.18	ARID4A	0.440426	0.0129951	0.659629	0.907512	Brain_Caudate_basal_ganglia
Meta	ENSG00000122034.14	GTF3A	0.439836	0.0107092	0.660056	0.907512	Brain_Caudate_basal_ganglia
Meta	ENSG00000129480.12	DTD2	0.439558	0.00438479	0.660257	0.907512	Brain_Caudate_basal_ganglia
Meta	ENSG00000164896.19	FASTK	-0.43947	-0.00908744	0.660321	0.907512	Brain_Caudate_basal_ganglia
Meta	ENSG00000267723.1	CTD-2189E23.1	-0.439177	-0.00605684	0.660533	0.907512	Brain_Caudate_basal_ganglia
Meta	ENSG00000110955.8	ATP5B	-0.439046	-0.00867935	0.660629	0.907512	Brain_Caudate_basal_ganglia
Meta	ENSG00000128510.10	CPA4	-0.439011	-0.00983302	0.660654	0.907512	Brain_Caudate_basal_ganglia
Meta	ENSG00000070808.15	CAMK2A	-0.438523	-0.0204586	0.661007	0.907747	Brain_Caudate_basal_ganglia
Meta	ENSG00000179698.13	WDR97	0.438071	0.00260695	0.661335	0.907809	Brain_Caudate_basal_ganglia
Meta	ENSG00000154328.15	NEIL2	-0.437958	-0.00388409	0.661417	0.907809	Brain_Caudate_basal_ganglia
Meta	ENSG00000127152.17	BCL11B	-0.437615	0.00299704	0.661665	0.9079	Brain_Caudate_basal_ganglia
Meta	ENSG00000009950.15	MLXIPL	0.437132	0.00868985	0.662016	0.908105	Brain_Caudate_basal_ganglia
Meta	ENSG00000016402.13	IL20RA	-0.436907	-0.00743863	0.662179	0.908105	Brain_Caudate_basal_ganglia
Meta	ENSG00000112053.13	SLC26A8	-0.436344	-0.0116169	0.662588	0.908415	Brain_Caudate_basal_ganglia
Meta	ENSG00000152894.14	PTPRK	-0.436006	-0.00580296	0.662833	0.908502	Brain_Caudate_basal_ganglia
Meta	ENSG00000174529.7	TMEM81	0.434017	0.00534241	0.664276	0.909988	Brain_Caudate_basal_ganglia
Meta	ENSG00000270947.1	AC025811.3	-0.433951	-0.00817647	0.664324	0.909988	Brain_Caudate_basal_ganglia
Meta	ENSG00000171772.15	SYCE1	0.433623	0.0074596	0.664562	0.909988	Brain_Caudate_basal_ganglia
Meta	ENSG00000178295.14	GEN1	0.433506	0.00303777	0.664647	0.909988	Brain_Caudate_basal_ganglia
Meta	ENSG00000171865.9	RNASEH1	0.433026	0.00745389	0.664996	0.910216	Brain_Caudate_basal_ganglia
Meta	ENSG00000101251.11	SEL1L2	0.43117	0.00311933	0.666345	0.911811	Brain_Caudate_basal_ganglia
Meta	ENSG00000271751.1	RP11-110I1.14	0.430582	0.00358946	0.666772	0.912146	Brain_Caudate_basal_ganglia
Meta	ENSG00000267795.5	SMIM22	-0.42952	-0.00302717	0.667545	0.912515	Brain_Caudate_basal_ganglia
Meta	ENSG00000110013.12	SIAE	-0.429436	-0.00130806	0.667606	0.912515	Brain_Caudate_basal_ganglia
Meta	ENSG00000164609.9	SLU7	-0.429208	-0.0185519	0.667772	0.912515	Brain_Caudate_basal_ganglia
Meta	ENSG00000197497.10	ZNF665	-0.428881	-0.00980165	0.66801	0.912515	Brain_Caudate_basal_ganglia
Meta	ENSG00000148386.9	LCN9	0.428562	0.00230697	0.668242	0.912515	Brain_Caudate_basal_ganglia
Meta	ENSG00000203663.3	OR2L2	-0.428436	-0.00331765	0.668334	0.912515	Brain_Caudate_basal_ganglia
Meta	ENSG00000143153.12	ATP1B1	0.42829	0.00996061	0.66844	0.912515	Brain_Caudate_basal_ganglia
Meta	ENSG00000159228.12	CBR1	0.428199	0.00318993	0.668506	0.912515	Brain_Caudate_basal_ganglia
Meta	ENSG00000174899.10	PQLC2L	-0.427504	-0.003105	0.669012	0.912769	Brain_Caudate_basal_ganglia
Meta	ENSG00000103510.19	KAT8	-0.42744	-0.00661073	0.669059	0.912769	Brain_Caudate_basal_ganglia
Meta	ENSG00000255529.7	POLR2M	-0.42689	-0.00747039	0.669459	0.912914	Brain_Caudate_basal_ganglia
Meta	ENSG00000116885.18	OSCP1	-0.426604	-0.00905118	0.669667	0.912914	Brain_Caudate_basal_ganglia
Meta	ENSG00000283674.1	RP11-419I17.1	-0.426322	-0.00533552	0.669873	0.912914	Brain_Caudate_basal_ganglia
Meta	ENSG00000178741.11	COX5A	0.426289	0.00810925	0.669898	0.912914	Brain_Caudate_basal_ganglia
Meta	ENSG00000058804.11	NDC1	-0.425794	-0.00869859	0.670258	0.913155	Brain_Caudate_basal_ganglia
Meta	ENSG00000178935.5	ZNF552	0.42549	0.00382867	0.67048	0.913208	Brain_Caudate_basal_ganglia
Meta	ENSG00000007933.12	FMO3	0.424921	0.00475295	0.670894	0.913282	Brain_Caudate_basal_ganglia
Meta	ENSG00000160111.12	CPAMD8	-0.424913	-0.00589165	0.6709	0.913282	Brain_Caudate_basal_ganglia
Meta	ENSG00000163875.15	MEAF6	-0.424285	-0.0198526	0.671358	0.913402	Brain_Caudate_basal_ganglia
Meta	ENSG00000105717.13	PBX4	-0.42395	-0.00769858	0.671603	0.913402	Brain_Caudate_basal_ganglia
Meta	ENSG00000147955.16	SIGMAR1	0.423842	0.0137082	0.671681	0.913402	Brain_Caudate_basal_ganglia
Meta	ENSG00000116353.15	MECR	0.423321	0.00870098	0.672061	0.913402	Brain_Caudate_basal_ganglia
Meta	ENSG00000281404.1	LINC01176	0.42307	0.00446403	0.672244	0.913402	Brain_Caudate_basal_ganglia
Meta	ENSG00000100504.16	PYGL	-0.423025	-0.0104849	0.672277	0.913402	Brain_Caudate_basal_ganglia
Meta	ENSG00000104818.14	CGB2	-0.422305	-0.00234105	0.672802	0.913402	Brain_Caudate_basal_ganglia
Meta	ENSG00000230563.2	RP5-828H9.1	0.422252	0.00189543	0.672841	0.913402	Brain_Caudate_basal_ganglia
Meta	ENSG00000158683.7	PKD1L1	0.422212	0.00539171	0.67287	0.913402	Brain_Caudate_basal_ganglia
Meta	ENSG00000167900.11	TK1	0.422202	0.00360724	0.672877	0.913402	Brain_Caudate_basal_ganglia
Meta	ENSG00000261150.2	EPPK1	0.422029	0.0207044	0.673004	0.913402	Brain_Caudate_basal_ganglia
Meta	ENSG00000116830.11	TTF2	-0.421237	-0.00211476	0.673582	0.913938	Brain_Caudate_basal_ganglia
Meta	ENSG00000166796.11	LDHC	-0.420328	-0.0014356	0.674246	0.914589	Brain_Caudate_basal_ganglia
Meta	ENSG00000116874.11	WARS2	-0.419815	-0.00221785	0.674621	0.914793	Brain_Caudate_basal_ganglia
Meta	ENSG00000167562.12	ZNF701	0.419166	0.00409928	0.675095	0.914793	Brain_Caudate_basal_ganglia
Meta	ENSG00000122512.14	PMS2	0.418796	0.00397995	0.675366	0.914793	Brain_Caudate_basal_ganglia
Meta	ENSG00000134490.13	TMEM241	0.41871	0.0120497	0.675428	0.914793	Brain_Caudate_basal_ganglia
Meta	ENSG00000139197.10	PEX5	-0.418634	-0.00277227	0.675483	0.914793	Brain_Caudate_basal_ganglia
Meta	ENSG00000139629.15	GALNT6	0.418616	0.00390787	0.675497	0.914793	Brain_Caudate_basal_ganglia
Meta	ENSG00000109743.10	BST1	0.418125	0.00312489	0.675856	0.91503	Brain_Caudate_basal_ganglia
Meta	ENSG00000108639.7	SYNGR2	0.417178	0.00798061	0.676548	0.915719	Brain_Caudate_basal_ganglia
Meta	ENSG00000131558.14	EXOC4	0.416448	0.0039483	0.677082	0.916193	Brain_Caudate_basal_ganglia
Meta	ENSG00000260634.1	RP11-521O16.1	-0.416171	-0.0053599	0.677285	0.916219	Brain_Caudate_basal_ganglia
Meta	ENSG00000160226.15	C21orf2	0.415688	0.0177848	0.677638	0.916341	Brain_Caudate_basal_ganglia
Meta	ENSG00000243317.7	C7orf73	0.415545	0.00367006	0.677743	0.916341	Brain_Caudate_basal_ganglia
Meta	ENSG00000153531.13	ADPRHL1	-0.414821	-0.00254747	0.678273	0.916594	Brain_Caudate_basal_ganglia
Meta	ENSG00000137142.4	IGFBPL1	0.414686	0.00932228	0.678372	0.916594	Brain_Caudate_basal_ganglia
Meta	ENSG00000160223.16	ICOSLG	-0.414535	-0.00220961	0.678482	0.916594	Brain_Caudate_basal_ganglia
Meta	ENSG00000129151.8	BBOX1	-0.414111	-0.00896346	0.678792	0.916765	Brain_Caudate_basal_ganglia
Meta	ENSG00000113722.16	CDX1	0.41386	0.00778924	0.678977	0.916765	Brain_Caudate_basal_ganglia
Meta	ENSG00000176485.11	PLA2G16	-0.413069	-0.0361093	0.679556	0.917259	Brain_Caudate_basal_ganglia
Meta	ENSG00000272787.1	KB-226F1.2	0.412859	0.000486768	0.67971	0.917259	Brain_Caudate_basal_ganglia
Meta	ENSG00000104918.7	RETN	0.412446	0.00517714	0.680012	0.917419	Brain_Caudate_basal_ganglia
Meta	ENSG00000273198.1	GS1-304P7.3	-0.411922	-0.0025198	0.680397	0.917689	Brain_Caudate_basal_ganglia
Meta	ENSG00000146828.17	SLC12A9	-0.411184	-0.00562521	0.680938	0.91817	Brain_Caudate_basal_ganglia
Meta	ENSG00000138326.18	RPS24	-0.410242	-0.0185703	0.681629	0.918475	Brain_Caudate_basal_ganglia
Meta	ENSG00000105186.15	ANKRD27	-0.410127	-0.00727943	0.681713	0.918475	Brain_Caudate_basal_ganglia
Meta	ENSG00000005801.16	ZNF195	0.410115	0.00447756	0.681721	0.918475	Brain_Caudate_basal_ganglia
Meta	ENSG00000178498.15	DTX3	0.409678	0.0095762	0.682042	0.918475	Brain_Caudate_basal_ganglia
Meta	ENSG00000188000.3	OR7D2	0.409619	0.00245017	0.682085	0.918475	Brain_Caudate_basal_ganglia
Meta	ENSG00000271967.1	RP11-134K13.4	-0.409288	-0.00242077	0.682328	0.918554	Brain_Caudate_basal_ganglia
Meta	ENSG00000248197.1	LINC00290	0.408688	0.0132274	0.682769	0.918899	Brain_Caudate_basal_ganglia
Meta	ENSG00000089063.14	TMEM230	0.408207	0.00441273	0.683122	0.919126	Brain_Caudate_basal_ganglia
Meta	ENSG00000110975.8	SYT10	-0.407844	-0.00512021	0.683388	0.919236	Brain_Caudate_basal_ganglia
Meta	ENSG00000140623.13	2025-09-12	-0.406658	-0.00156753	0.684259	0.920159	Brain_Caudate_basal_ganglia
Meta	ENSG00000235979.8	AC004448.5	-0.406404	-0.00414678	0.684446	0.920163	Brain_Caudate_basal_ganglia
Meta	ENSG00000054965.10	FAM168A	-0.405627	-0.0120022	0.685017	0.920682	Brain_Caudate_basal_ganglia
Meta	ENSG00000163637.12	PRICKLE2	0.404553	0.00855902	0.685806	0.921309	Brain_Caudate_basal_ganglia
Meta	ENSG00000115602.16	IL1RL1	0.404489	0.00132557	0.685853	0.921309	Brain_Caudate_basal_ganglia
Meta	ENSG00000103599.19	IQCH	0.40292	0.0037456	0.687007	0.922164	Brain_Caudate_basal_ganglia
Meta	ENSG00000119446.13	RBM18	-0.402895	-0.0114367	0.687026	0.922164	Brain_Caudate_basal_ganglia
Meta	ENSG00000244411.3	KRTAP5-7	-0.402836	-0.0030005	0.687069	0.922164	Brain_Caudate_basal_ganglia
Meta	ENSG00000106399.11	RPA3	-0.402618	-0.00622065	0.687229	0.922164	Brain_Caudate_basal_ganglia
Meta	ENSG00000169122.11	FAM110B	-0.401939	-0.0043436	0.687729	0.922586	Brain_Caudate_basal_ganglia
Meta	ENSG00000225973.3	PIGBOS1	-0.401628	-0.00557965	0.687958	0.922645	Brain_Caudate_basal_ganglia
Meta	ENSG00000137070.17	IL11RA	-0.401158	-0.00628422	0.688304	0.922669	Brain_Caudate_basal_ganglia
Meta	ENSG00000135972.8	MRPS9	0.401101	0.00636171	0.688346	0.922669	Brain_Caudate_basal_ganglia
Meta	ENSG00000187134.13	AKR1C1	-0.400729	-0.00167783	0.68862	0.922788	Brain_Caudate_basal_ganglia
Meta	ENSG00000186193.8	SAPCD2	-0.40023	-0.00590361	0.688987	0.923032	Brain_Caudate_basal_ganglia
Meta	ENSG00000164347.17	GFM2	0.399782	0.0139684	0.689317	0.923079	Brain_Caudate_basal_ganglia
Meta	ENSG00000177990.11	DPY19L2	0.399679	0.00710722	0.689393	0.923079	Brain_Caudate_basal_ganglia
Meta	ENSG00000143878.9	RHOB	0.399411	0.00545657	0.68959	0.923095	Brain_Caudate_basal_ganglia
Meta	ENSG00000136238.17	RAC1	-0.398293	-0.0119956	0.690414	0.923574	Brain_Caudate_basal_ganglia
Meta	ENSG00000134020.7	PEBP4	0.398222	0.00300482	0.690466	0.923574	Brain_Caudate_basal_ganglia
Meta	ENSG00000124570.17	SERPINB6	0.398172	0.0336805	0.690504	0.923574	Brain_Caudate_basal_ganglia
Meta	ENSG00000188321.13	ZNF559	0.397832	0.00173705	0.690754	0.923607	Brain_Caudate_basal_ganglia
Meta	ENSG00000253593.2	RP11-157E21.1	-0.397459	-0.0148648	0.691029	0.923607	Brain_Caudate_basal_ganglia
Meta	ENSG00000215305.9	VPS16	0.397385	0.00598175	0.691084	0.923607	Brain_Caudate_basal_ganglia
Meta	ENSG00000180530.10	NRIP1	-0.394655	-0.0027296	0.693098	0.925731	Brain_Caudate_basal_ganglia
Meta	ENSG00000158966.13	CACHD1	-0.394074	-0.0153732	0.693526	0.925731	Brain_Caudate_basal_ganglia
Meta	ENSG00000127870.16	RNF6	-0.394059	-0.0155934	0.693537	0.925731	Brain_Caudate_basal_ganglia
Meta	ENSG00000140379.7	BCL2A1	-0.393995	0.00658276	0.693585	0.925731	Brain_Caudate_basal_ganglia
Meta	ENSG00000205853.10	RFPL3S	0.393971	0.00179942	0.693602	0.925731	Brain_Caudate_basal_ganglia
Meta	ENSG00000125107.17	CNOT1	-0.393235	-0.0197305	0.694146	0.925978	Brain_Caudate_basal_ganglia
Meta	ENSG00000173950.15	XXYLT1	0.393218	0.00404781	0.694158	0.925978	Brain_Caudate_basal_ganglia
Meta	ENSG00000266490.1	CTD-2349P21.9	0.392489	0.00462937	0.694697	0.926138	Brain_Caudate_basal_ganglia
Meta	ENSG00000171219.8	CDC42BPG	-0.392258	-0.00426067	0.694868	0.926138	Brain_Caudate_basal_ganglia
Meta	ENSG00000162728.4	KCNJ9	0.391755	0.0122657	0.695239	0.926138	Brain_Caudate_basal_ganglia
Meta	ENSG00000163394.5	CCKAR	-0.391703	-0.00334263	0.695278	0.926138	Brain_Caudate_basal_ganglia
Meta	ENSG00000267072.2	NAGPA-AS1	0.3914	0.00255064	0.695501	0.926138	Brain_Caudate_basal_ganglia
Meta	ENSG00000132205.10	EMILIN2	-0.391349	-0.00913075	0.695539	0.926138	Brain_Caudate_basal_ganglia
Meta	ENSG00000196683.10	TOMM7	-0.390958	-0.00450411	0.695828	0.926138	Brain_Caudate_basal_ganglia
Meta	ENSG00000237595.3	RP11-112L6.3	0.390854	0.0033866	0.695905	0.926138	Brain_Caudate_basal_ganglia
Meta	ENSG00000136235.15	GPNMB	0.390792	0.00214865	0.695951	0.926138	Brain_Caudate_basal_ganglia
Meta	ENSG00000111802.13	TDP2	0.390385	0.00767677	0.696252	0.92628	Brain_Caudate_basal_ganglia
Meta	ENSG00000103657.13	HERC1	0.389719	0.0140921	0.696745	0.92628	Brain_Caudate_basal_ganglia
Meta	ENSG00000225880.5	LINC00115	0.389373	0.0218114	0.697	0.92628	Brain_Caudate_basal_ganglia
Meta	ENSG00000168936.10	TMEM129	0.389364	0.00549031	0.697007	0.92628	Brain_Caudate_basal_ganglia
Meta	ENSG00000117625.13	RCOR3	-0.388935	-0.00580323	0.697324	0.92628	Brain_Caudate_basal_ganglia
Meta	ENSG00000267855.5	NDUFA7	0.388562	0.00465704	0.6976	0.92628	Brain_Caudate_basal_ganglia
Meta	ENSG00000136044.11	APPL2	0.38855	0.021916	0.697609	0.92628	Brain_Caudate_basal_ganglia
Meta	ENSG00000068097.14	HEATR6	-0.388533	-0.00352396	0.697621	0.92628	Brain_Caudate_basal_ganglia
Meta	ENSG00000070985.13	TRPM5	-0.388232	-0.00601746	0.697845	0.92628	Brain_Caudate_basal_ganglia
Meta	ENSG00000170242.17	USP47	-0.388089	-0.00331326	0.69795	0.92628	Brain_Caudate_basal_ganglia
Meta	ENSG00000273487.1	RP4-621B10.8	-0.387861	-0.00371637	0.698119	0.92628	Brain_Caudate_basal_ganglia
Meta	ENSG00000276768.1	RP5-1116H23.5	-0.387634	-0.00539715	0.698287	0.92628	Brain_Caudate_basal_ganglia
Meta	ENSG00000132429.9	POPDC3	0.38604	0.00725649	0.699467	0.927598	Brain_Caudate_basal_ganglia
Meta	ENSG00000124743.5	KLHL31	-0.385145	-0.00438739	0.70013	0.928116	Brain_Caudate_basal_ganglia
Meta	ENSG00000269473.1	CTD-2619J13.19	0.384788	0.00475762	0.700395	0.928116	Brain_Caudate_basal_ganglia
Meta	ENSG00000170382.11	LRRN2	0.384754	0.0112709	0.70042	0.928116	Brain_Caudate_basal_ganglia
Meta	ENSG00000271538.5	RP11-326I11.4	0.384508	0.00362605	0.700602	0.928116	Brain_Caudate_basal_ganglia
Meta	ENSG00000213523.10	SRA1	0.383941	0.00434992	0.701022	0.928426	Brain_Caudate_basal_ganglia
Meta	ENSG00000236700.5	LINC01010	-0.383099	-0.00376408	0.701647	0.92865	Brain_Caudate_basal_ganglia
Meta	ENSG00000079691.17	CARMIL1	0.382962	0.00758748	0.701748	0.92865	Brain_Caudate_basal_ganglia
Meta	ENSG00000185561.9	TLCD2	-0.38273	-0.00444128	0.70192	0.92865	Brain_Caudate_basal_ganglia
Meta	ENSG00000119632.3	IFI27L2	0.382707	0.00618491	0.701937	0.92865	Brain_Caudate_basal_ganglia
Meta	ENSG00000141524.15	TMC6	0.382176	0.0087991	0.702331	0.928925	Brain_Caudate_basal_ganglia
Meta	ENSG00000122375.11	OPN4	0.381346	0.00156789	0.702946	0.929493	Brain_Caudate_basal_ganglia
Meta	ENSG00000167384.10	ZNF180	0.380347	0.00171834	0.703688	0.929918	Brain_Caudate_basal_ganglia
Meta	ENSG00000143158.10	MPC2	0.380062	0.0123144	0.703899	0.929918	Brain_Caudate_basal_ganglia
Meta	ENSG00000155275.18	TRMT44	0.379609	0.00340219	0.704236	0.929918	Brain_Caudate_basal_ganglia
Meta	ENSG00000006042.11	TMEM98	-0.379195	-0.0138494	0.704543	0.929918	Brain_Caudate_basal_ganglia
Meta	ENSG00000105483.17	CARD8	0.379169	0.00649763	0.704562	0.929918	Brain_Caudate_basal_ganglia
Meta	ENSG00000143774.16	GUK1	-0.378768	-0.0138127	0.70486	0.929918	Brain_Caudate_basal_ganglia
Meta	ENSG00000167842.15	MIS12	0.378764	0.00355209	0.704863	0.929918	Brain_Caudate_basal_ganglia
Meta	ENSG00000268751.1	SCGB1B2P	0.378446	0.00253759	0.705099	0.929918	Brain_Caudate_basal_ganglia
Meta	ENSG00000182362.13	YBEY	0.378406	0.00142889	0.705129	0.929918	Brain_Caudate_basal_ganglia
Meta	ENSG00000125877.12	ITPA	0.378074	0.00412668	0.705376	0.929918	Brain_Caudate_basal_ganglia
Meta	ENSG00000175395.15	ZNF25	-0.377928	-0.00869734	0.705484	0.929918	Brain_Caudate_basal_ganglia
Meta	ENSG00000205809.9	KLRC2	-0.377631	-0.00150791	0.705705	0.929918	Brain_Caudate_basal_ganglia
Meta	ENSG00000091409.14	ITGA6	0.377493	0.00374998	0.705807	0.929918	Brain_Caudate_basal_ganglia
Meta	ENSG00000101443.17	WFDC2	0.3773	0.00932206	0.70595	0.929918	Brain_Caudate_basal_ganglia
Meta	ENSG00000214226.8	C17orf67	-0.377145	-0.00346545	0.706066	0.929918	Brain_Caudate_basal_ganglia
Meta	ENSG00000119227.7	PIGZ	0.375742	0.00148605	0.707109	0.931045	Brain_Caudate_basal_ganglia
Meta	ENSG00000204560.9	DHX16	0.375331	0.0035322	0.707414	0.931201	Brain_Caudate_basal_ganglia
Meta	ENSG00000087365.15	SF3B2	0.374828	0.00550776	0.707788	0.931448	Brain_Caudate_basal_ganglia
Meta	ENSG00000156136.9	DCK	-0.374253	-0.0100923	0.708216	0.93155	Brain_Caudate_basal_ganglia
Meta	ENSG00000143437.20	ARNT	-0.374221	-0.00617227	0.70824	0.93155	Brain_Caudate_basal_ganglia
Meta	ENSG00000100034.13	PPM1F	0.373272	0.00681202	0.708946	0.932233	Brain_Caudate_basal_ganglia
Meta	ENSG00000148110.15	MFSD14B	-0.370964	-0.00592417	0.710664	0.932882	Brain_Caudate_basal_ganglia
Meta	ENSG00000250986.1	AC141928.1	0.370695	0.0107148	0.710865	0.932882	Brain_Caudate_basal_ganglia
Meta	ENSG00000146352.12	CLVS2	0.370522	0.0107399	0.710994	0.932882	Brain_Caudate_basal_ganglia
Meta	ENSG00000085999.11	RAD54L	0.370271	0.00888114	0.711181	0.932882	Brain_Caudate_basal_ganglia
Meta	ENSG00000183386.9	FHL3	0.370085	0.00206183	0.711319	0.932882	Brain_Caudate_basal_ganglia
Meta	ENSG00000258839.3	MC1R	0.36992	0.00277034	0.711442	0.932882	Brain_Caudate_basal_ganglia
Meta	ENSG00000041357.15	PSMA4	-0.369391	-0.00669878	0.711836	0.932882	Brain_Caudate_basal_ganglia
Meta	ENSG00000204421.2	LY6G6C	-0.369226	-0.00264462	0.711959	0.932882	Brain_Caudate_basal_ganglia
Meta	ENSG00000179715.12	PCED1B	-0.369192	-0.0038259	0.711984	0.932882	Brain_Caudate_basal_ganglia
Meta	ENSG00000212743.2	RP11-563J2.3	-0.369171	-0.0225372	0.712	0.932882	Brain_Caudate_basal_ganglia
Meta	ENSG00000174799.10	CEP135	0.368732	0.00288688	0.712328	0.932882	Brain_Caudate_basal_ganglia
Meta	ENSG00000147533.16	GOLGA7	-0.368698	-0.00676451	0.712353	0.932882	Brain_Caudate_basal_ganglia
Meta	ENSG00000169203.16	NPIPB12	0.368682	0.00722071	0.712365	0.932882	Brain_Caudate_basal_ganglia
Meta	ENSG00000173801.16	JUP	0.368468	0.00367018	0.712524	0.932882	Brain_Caudate_basal_ganglia
Meta	ENSG00000167103.11	PIP5KL1	-0.368421	-0.0020238	0.71256	0.932882	Brain_Caudate_basal_ganglia
Meta	ENSG00000160188.9	RSPH1	-0.368384	-0.00478666	0.712587	0.932882	Brain_Caudate_basal_ganglia
Meta	ENSG00000168894.9	RNF181	-0.368338	-0.00598438	0.712621	0.932882	Brain_Caudate_basal_ganglia
Meta	ENSG00000239961.2	LILRA4	-0.367282	-0.00465247	0.713408	0.933205	Brain_Caudate_basal_ganglia
Meta	ENSG00000117834.12	SLC5A9	-0.367197	-0.00342692	0.713472	0.933205	Brain_Caudate_basal_ganglia
Meta	ENSG00000144229.11	THSD7B	-0.366998	-0.00600387	0.713621	0.933205	Brain_Caudate_basal_ganglia
Meta	ENSG00000188039.13	NWD1	-0.366534	-0.00258535	0.713966	0.933205	Brain_Caudate_basal_ganglia
Meta	ENSG00000154889.16	MPPE1	0.366484	0.00230449	0.714004	0.933205	Brain_Caudate_basal_ganglia
Meta	ENSG00000196365.11	LONP1	-0.3664	-0.00414261	0.714067	0.933205	Brain_Caudate_basal_ganglia
Meta	ENSG00000183020.13	AP2A2	0.366164	0.00446432	0.714243	0.933205	Brain_Caudate_basal_ganglia
Meta	ENSG00000158321.15	AUTS2	-0.365849	-0.00555261	0.714478	0.933205	Brain_Caudate_basal_ganglia
Meta	ENSG00000196912.12	ANKRD36B	-0.365749	-0.00323079	0.714552	0.933205	Brain_Caudate_basal_ganglia
Meta	ENSG00000175985.9	PLEKHD1	-0.365296	-0.00989493	0.714891	0.933232	Brain_Caudate_basal_ganglia
Meta	ENSG00000122870.11	BICC1	-0.364983	-0.00630888	0.715124	0.933232	Brain_Caudate_basal_ganglia
Meta	ENSG00000261824.6	LINC00662	0.364885	0.00757876	0.715197	0.933232	Brain_Caudate_basal_ganglia
Meta	ENSG00000170906.15	NDUFA3	-0.364061	-0.00609445	0.715813	0.933232	Brain_Caudate_basal_ganglia
Meta	ENSG00000228408.6	RP1-111D6.3	0.364042	0.00310886	0.715827	0.933232	Brain_Caudate_basal_ganglia
Meta	ENSG00000132141.13	CCT6B	-0.363452	-0.00491998	0.716267	0.933232	Brain_Caudate_basal_ganglia
Meta	ENSG00000152778.8	IFIT5	-0.361925	-0.00659789	0.717408	0.933232	Brain_Caudate_basal_ganglia
Meta	ENSG00000204033.9	LRIT2	-0.361593	-0.00249	0.717656	0.933232	Brain_Caudate_basal_ganglia
Meta	ENSG00000267368.1	UPK3BL	-0.361582	-0.00308187	0.717664	0.933232	Brain_Caudate_basal_ganglia
Meta	ENSG00000165526.8	RPUSD4	0.361403	0.0103032	0.717798	0.933232	Brain_Caudate_basal_ganglia
Meta	ENSG00000273136.6	NBPF26	-0.361128	-0.0102737	0.718004	0.933232	Brain_Caudate_basal_ganglia
Meta	ENSG00000163430.11	FSTL1	-0.361123	-0.0154205	0.718007	0.933232	Brain_Caudate_basal_ganglia
Meta	ENSG00000143384.12	MCL1	-0.360694	-0.0142642	0.718328	0.933232	Brain_Caudate_basal_ganglia
Meta	ENSG00000198860.11	TSEN15	0.36054	0.00885524	0.718443	0.933232	Brain_Caudate_basal_ganglia
Meta	ENSG00000178404.9	CEP295NL	-0.360058	-0.0011813	0.718804	0.933232	Brain_Caudate_basal_ganglia
Meta	ENSG00000203965.12	EFCAB7	-0.359881	-0.00442085	0.718936	0.933232	Brain_Caudate_basal_ganglia
Meta	ENSG00000095383.19	TBC1D2	0.359328	0.00317427	0.719349	0.933232	Brain_Caudate_basal_ganglia
Meta	ENSG00000203778.7	FAM229B	0.359287	0.00549639	0.71938	0.933232	Brain_Caudate_basal_ganglia
Meta	ENSG00000118804.8	STBD1	-0.358997	-0.00157698	0.719598	0.933232	Brain_Caudate_basal_ganglia
Meta	ENSG00000133704.9	IPO8	0.358947	0.00331249	0.719635	0.933232	Brain_Caudate_basal_ganglia
Meta	ENSG00000178971.13	CTC1	0.358479	0.00986621	0.719985	0.933232	Brain_Caudate_basal_ganglia
Meta	ENSG00000178078.11	STAP2	-0.358275	-0.00200043	0.720138	0.933232	Brain_Caudate_basal_ganglia
Meta	ENSG00000185298.12	CCDC137	-0.358067	-0.00854861	0.720293	0.933232	Brain_Caudate_basal_ganglia
Meta	ENSG00000104823.8	ECH1	0.357797	0.00787717	0.720495	0.933232	Brain_Caudate_basal_ganglia
Meta	ENSG00000198892.6	SHISA4	0.357712	0.00436391	0.720558	0.933232	Brain_Caudate_basal_ganglia
Meta	ENSG00000143199.17	ADCY10	-0.357423	-0.0038917	0.720775	0.933232	Brain_Caudate_basal_ganglia
Meta	ENSG00000159307.18	SCUBE1	-0.357385	-0.00176852	0.720803	0.933232	Brain_Caudate_basal_ganglia
Meta	ENSG00000128268.11	MGAT3	0.357281	0.00447234	0.720881	0.933232	Brain_Caudate_basal_ganglia
Meta	ENSG00000145990.10	GFOD1	-0.357073	-0.0261838	0.721037	0.933232	Brain_Caudate_basal_ganglia
Meta	ENSG00000105355.8	PLIN3	0.356842	0.0045017	0.72121	0.933232	Brain_Caudate_basal_ganglia
Meta	ENSG00000167671.11	UBXN6	0.356616	0.00589275	0.721379	0.933232	Brain_Caudate_basal_ganglia
Meta	ENSG00000002919.14	SNX11	0.356023	0.00441305	0.721823	0.933232	Brain_Caudate_basal_ganglia
Meta	ENSG00000140986.7	RPL3L	-0.355971	-0.00824163	0.721862	0.933232	Brain_Caudate_basal_ganglia
Meta	ENSG00000068724.15	TTC7A	-0.355925	-0.00485377	0.721897	0.933232	Brain_Caudate_basal_ganglia
Meta	ENSG00000030110.12	BAK1	-0.355865	-0.00535375	0.721942	0.933232	Brain_Caudate_basal_ganglia
Meta	ENSG00000273011.1	RP11-728K20.3	-0.355746	-0.00335648	0.722031	0.933232	Brain_Caudate_basal_ganglia
Meta	ENSG00000155749.12	ALS2CR12	0.355499	0.00283671	0.722216	0.933232	Brain_Caudate_basal_ganglia
Meta	ENSG00000106153.12	CHCHD2	-0.355492	-0.00420432	0.722221	0.933232	Brain_Caudate_basal_ganglia
Meta	ENSG00000170634.12	ACYP2	0.355261	0.00876982	0.722394	0.933232	Brain_Caudate_basal_ganglia
Meta	ENSG00000241106.6	HLA-DOB	0.35505	0.00155259	0.722552	0.933232	Brain_Caudate_basal_ganglia
Meta	ENSG00000167965.17	MLST8	-0.35501	-0.00331516	0.722582	0.933232	Brain_Caudate_basal_ganglia
Meta	ENSG00000144021.2	CIAO1	0.354544	0.00770077	0.722932	0.933232	Brain_Caudate_basal_ganglia
Meta	ENSG00000145358.6	DDIT4L	-0.354258	-0.00578377	0.723146	0.933232	Brain_Caudate_basal_ganglia
Meta	ENSG00000222014.5	RAB6C	0.354155	0.00153654	0.723222	0.933232	Brain_Caudate_basal_ganglia
Meta	ENSG00000197054.11	ZNF763	-0.354102	-0.00402374	0.723262	0.933232	Brain_Caudate_basal_ganglia
Meta	ENSG00000120725.12	SIL1	-0.353967	-0.00267302	0.723364	0.933232	Brain_Caudate_basal_ganglia
Meta	ENSG00000225916.1	AC007879.4	0.353661	0.00281972	0.723593	0.933232	Brain_Caudate_basal_ganglia
Meta	ENSG00000128159.11	TUBGCP6	0.353189	0.00184759	0.723947	0.933232	Brain_Caudate_basal_ganglia
Meta	ENSG00000196352.14	CD55	0.353133	0.00851388	0.723988	0.933232	Brain_Caudate_basal_ganglia
Meta	ENSG00000136247.14	ZDHHC4	-0.352958	-0.00983526	0.72412	0.933232	Brain_Caudate_basal_ganglia
Meta	ENSG00000067365.14	METTL22	-0.352947	-0.00363256	0.724128	0.933232	Brain_Caudate_basal_ganglia
Meta	ENSG00000196284.15	SUPT3H	0.352707	0.00281778	0.724308	0.933232	Brain_Caudate_basal_ganglia
Meta	ENSG00000259330.2	INAFM2	-0.352418	-0.00488412	0.724525	0.93327	Brain_Caudate_basal_ganglia
Meta	ENSG00000272856.1	RP11-710E1.2	-0.350923	-0.00254624	0.725646	0.934054	Brain_Caudate_basal_ganglia
Meta	ENSG00000196417.12	ZNF765	0.350864	0.00608228	0.72569	0.934054	Brain_Caudate_basal_ganglia
Meta	ENSG00000110042.7	DTX4	-0.350858	-0.00528716	0.725695	0.934054	Brain_Caudate_basal_ganglia
Meta	ENSG00000152932.7	RAB3C	-0.350331	-0.00830184	0.72609	0.934238	Brain_Caudate_basal_ganglia
Meta	ENSG00000109180.14	OCIAD1	-0.350168	-0.0117541	0.726213	0.934238	Brain_Caudate_basal_ganglia
Meta	ENSG00000120875.8	DUSP4	0.349491	0.00282512	0.726721	0.93465	Brain_Caudate_basal_ganglia
Meta	ENSG00000085741.12	WNT11	-0.349192	-0.0020026	0.726945	0.934698	Brain_Caudate_basal_ganglia
Meta	ENSG00000014216.15	CAPN1	0.348552	0.00562254	0.727426	0.93494	Brain_Caudate_basal_ganglia
Meta	ENSG00000168214.20	RBPJ	-0.348441	-0.0112408	0.727509	0.93494	Brain_Caudate_basal_ganglia
Meta	ENSG00000150667.6	FSIP1	-0.347314	-0.00145127	0.728356	0.935787	Brain_Caudate_basal_ganglia
Meta	ENSG00000150627.15	WDR17	-0.34704	-0.0129419	0.728561	0.93581	Brain_Caudate_basal_ganglia
Meta	ENSG00000125648.14	SLC25A23	-0.346046	-0.00168633	0.729308	0.936276	Brain_Caudate_basal_ganglia
Meta	ENSG00000255362.1	RP11-619A14.3	-0.345186	-0.00136269	0.729955	0.936276	Brain_Caudate_basal_ganglia
Meta	ENSG00000146729.9	GBAS	-0.345037	-0.00930681	0.730066	0.936276	Brain_Caudate_basal_ganglia
Meta	ENSG00000256043.2	CTSO	0.344941	0.00445306	0.730139	0.936276	Brain_Caudate_basal_ganglia
Meta	ENSG00000142494.13	SLC47A1	0.344881	0.00249562	0.730184	0.936276	Brain_Caudate_basal_ganglia
Meta	ENSG00000181798.2	LINC00471	-0.344833	-0.00170318	0.73022	0.936276	Brain_Caudate_basal_ganglia
Meta	ENSG00000164366.3	CCDC127	0.344808	0.0051028	0.730239	0.936276	Brain_Caudate_basal_ganglia
Meta	ENSG00000197536.11	C5orf56	0.344193	0.0057712	0.730701	0.936628	Brain_Caudate_basal_ganglia
Meta	ENSG00000249159.6	RP11-480D4.2	0.343889	0.00163409	0.73093	0.936651	Brain_Caudate_basal_ganglia
Meta	ENSG00000140323.5	DISP2	0.343669	0.00184455	0.731095	0.936651	Brain_Caudate_basal_ganglia
Meta	ENSG00000186532.11	SMYD4	0.343053	0.00181597	0.731559	0.936781	Brain_Caudate_basal_ganglia
Meta	ENSG00000104626.14	ERI1	0.343035	0.00314469	0.731572	0.936781	Brain_Caudate_basal_ganglia
Meta	ENSG00000078668.13	VDAC3	0.342521	0.0263093	0.731959	0.937035	Brain_Caudate_basal_ganglia
Meta	ENSG00000065154.11	OAT	0.34226	0.015979	0.732155	0.937046	Brain_Caudate_basal_ganglia
Meta	ENSG00000173267.13	SNCG	-0.341109	-0.00481096	0.733021	0.937681	Brain_Caudate_basal_ganglia
Meta	ENSG00000171401.14	KRT13	0.3411	0.00237957	0.733028	0.937681	Brain_Caudate_basal_ganglia
Meta	ENSG00000182648.11	LINC01006	0.340791	0.00216282	0.733261	0.937705	Brain_Caudate_basal_ganglia
Meta	ENSG00000141127.14	PRPSAP2	0.340267	0.00304856	0.733655	0.937705	Brain_Caudate_basal_ganglia
Meta	ENSG00000102699.5	PARP4	0.34019	0.00967769	0.733714	0.937705	Brain_Caudate_basal_ganglia
Meta	ENSG00000268555.1	RP11-678G14.3	0.340077	0.0028198	0.733799	0.937705	Brain_Caudate_basal_ganglia
Meta	ENSG00000184601.10	C14orf180	-0.339718	-0.00462599	0.734069	0.93781	Brain_Caudate_basal_ganglia
Meta	ENSG00000113532.12	ST8SIA4	-0.339398	-0.00416098	0.73431	0.937877	Brain_Caudate_basal_ganglia
Meta	ENSG00000167608.11	TMC4	-0.33913	-0.00227454	0.734512	0.937895	Brain_Caudate_basal_ganglia
Meta	ENSG00000086232.12	EIF2AK1	-0.338519	-8.89812e-07	0.734972	0.938029	Brain_Caudate_basal_ganglia
Meta	ENSG00000158825.5	CDA	0.338491	0.00321715	0.734993	0.938029	Brain_Caudate_basal_ganglia
Meta	ENSG00000205279.8	CTXN3	0.337402	0.00219561	0.735814	0.938725	Brain_Caudate_basal_ganglia
Meta	ENSG00000185988.11	PLK5	-0.337204	-0.00200135	0.735963	0.938725	Brain_Caudate_basal_ganglia
Meta	ENSG00000107625.12	DDX50	-0.337018	-0.00556324	0.736104	0.938725	Brain_Caudate_basal_ganglia
Meta	ENSG00000261064.1	RP11-1000B6.3	-0.335925	-0.00391961	0.736928	0.939382	Brain_Caudate_basal_ganglia
Meta	ENSG00000197935.6	ZNF311	0.335834	0.002512	0.736996	0.939382	Brain_Caudate_basal_ganglia
Meta	ENSG00000132622.10	HSPA12B	0.335069	0.00232743	0.737573	0.939473	Brain_Caudate_basal_ganglia
Meta	ENSG00000185046.18	ANKS1B	-0.335049	-0.0118071	0.737588	0.939473	Brain_Caudate_basal_ganglia
Meta	ENSG00000249664.1	CTD-2227C6.2	-0.33499	-0.00141215	0.737633	0.939473	Brain_Caudate_basal_ganglia
Meta	ENSG00000214491.8	SEC14L6	-0.334459	-0.00251704	0.738033	0.939743	Brain_Caudate_basal_ganglia
Meta	ENSG00000232645.5	LINC01431	0.333945	0.001879	0.738421	0.939997	Brain_Caudate_basal_ganglia
Meta	ENSG00000100554.11	ATP6V1D	-0.333654	-0.0173327	0.738641	0.940037	Brain_Caudate_basal_ganglia
Meta	ENSG00000261340.1	LINC01616	-0.333259	-0.00722445	0.738939	0.940177	Brain_Caudate_basal_ganglia
Meta	ENSG00000132612.15	VPS4A	0.332673	0.00510624	0.739381	0.940366	Brain_Caudate_basal_ganglia
Meta	ENSG00000167325.14	RRM1	0.332545	0.00404467	0.739477	0.940366	Brain_Caudate_basal_ganglia
Meta	ENSG00000165916.8	PSMC3	0.332312	0.00648502	0.739654	0.940366	Brain_Caudate_basal_ganglia
Meta	ENSG00000197165.10	SULT1A2	-0.331649	-0.00162406	0.740154	0.940537	Brain_Caudate_basal_ganglia
Meta	ENSG00000116237.15	ICMT	0.331448	0.00354178	0.740306	0.940537	Brain_Caudate_basal_ganglia
Meta	ENSG00000123219.12	CENPK	-0.330995	-0.00480809	0.740648	0.940537	Brain_Caudate_basal_ganglia
Meta	ENSG00000137500.9	CCDC90B	-0.330576	-0.00603844	0.740965	0.940537	Brain_Caudate_basal_ganglia
Meta	ENSG00000250722.5	SELENOP	-0.330284	-0.00688851	0.741186	0.940537	Brain_Caudate_basal_ganglia
Meta	ENSG00000275074.1	NUDT18	0.330183	0.00419764	0.741262	0.940537	Brain_Caudate_basal_ganglia
Meta	ENSG00000077585.13	GPR137B	0.33013	0.00463877	0.741302	0.940537	Brain_Caudate_basal_ganglia
Meta	ENSG00000123146.19	ADGRE5	0.32999	0.00149391	0.741407	0.940537	Brain_Caudate_basal_ganglia
Meta	ENSG00000107679.14	PLEKHA1	0.329418	0.00828702	0.74184	0.940537	Brain_Caudate_basal_ganglia
Meta	ENSG00000185950.8	IRS2	-0.329187	-0.00235749	0.742014	0.940537	Brain_Caudate_basal_ganglia
Meta	ENSG00000187068.2	C3orf70	-0.328969	-0.00383998	0.742179	0.940537	Brain_Caudate_basal_ganglia
Meta	ENSG00000272002.1	RP11-557L19.1	-0.328945	-0.00175985	0.742197	0.940537	Brain_Caudate_basal_ganglia
Meta	ENSG00000159063.12	ALG8	-0.328307	-0.00133426	0.74268	0.940537	Brain_Caudate_basal_ganglia
Meta	ENSG00000113360.16	DROSHA	-0.32814	-0.0083532	0.742806	0.940537	Brain_Caudate_basal_ganglia
Meta	ENSG00000182324.6	KCNJ14	-0.328013	-0.0065992	0.742902	0.940537	Brain_Caudate_basal_ganglia
Meta	ENSG00000188997.7	KCTD21	-0.327927	-0.00133951	0.742967	0.940537	Brain_Caudate_basal_ganglia
Meta	ENSG00000015475.18	BID	0.327703	0.00654817	0.743136	0.940537	Brain_Caudate_basal_ganglia
Meta	ENSG00000133706.17	LARS	0.327639	0.00267657	0.743184	0.940537	Brain_Caudate_basal_ganglia
Meta	ENSG00000162458.12	FBLIM1	0.327272	0.00715606	0.743462	0.940594	Brain_Caudate_basal_ganglia
Meta	ENSG00000260261.1	RP11-480A16.1	0.326994	0.00359404	0.743672	0.940594	Brain_Caudate_basal_ganglia
Meta	ENSG00000164620.8	RELL2	-0.326621	-0.00775766	0.743954	0.940594	Brain_Caudate_basal_ganglia
Meta	ENSG00000240771.6	ARHGEF25	-0.326581	-0.00249016	0.743984	0.940594	Brain_Caudate_basal_ganglia
Meta	ENSG00000151655.18	ITIH2	-0.325587	-0.00566339	0.744737	0.940984	Brain_Caudate_basal_ganglia
Meta	ENSG00000212694.8	LINC01089	-0.325371	-0.00249779	0.7449	0.940984	Brain_Caudate_basal_ganglia
Meta	ENSG00000104783.11	KCNN4	0.325166	0.00345519	0.745055	0.940984	Brain_Caudate_basal_ganglia
Meta	ENSG00000260588.1	RP11-930P14.2	0.324887	0.00529498	0.745267	0.940984	Brain_Caudate_basal_ganglia
Meta	ENSG00000152092.15	ASTN1	-0.324625	-0.00503832	0.745465	0.940984	Brain_Caudate_basal_ganglia
Meta	ENSG00000112818.9	MEP1A	-0.324369	-0.00897421	0.745658	0.940984	Brain_Caudate_basal_ganglia
Meta	ENSG00000144746.6	ARL6IP5	0.324115	0.00380329	0.745851	0.940984	Brain_Caudate_basal_ganglia
Meta	ENSG00000105499.13	PLA2G4C	-0.32404	-0.00152124	0.745908	0.940984	Brain_Caudate_basal_ganglia
Meta	ENSG00000157601.13	MX1	0.323929	0.00743741	0.745992	0.940984	Brain_Caudate_basal_ganglia
Meta	ENSG00000273038.2	RP11-479G22.8	-0.3236	-0.00376263	0.746241	0.94106	Brain_Caudate_basal_ganglia
Meta	ENSG00000158887.15	MPZ	0.322178	0.0092515	0.747318	0.941673	Brain_Caudate_basal_ganglia
Meta	ENSG00000144749.13	LRIG1	0.321878	0.0100988	0.747545	0.941673	Brain_Caudate_basal_ganglia
Meta	ENSG00000150687.11	PRSS23	-0.321637	-0.00438409	0.747728	0.941673	Brain_Caudate_basal_ganglia
Meta	ENSG00000236963.6	LINC01141	-0.321588	-0.00433812	0.747765	0.941673	Brain_Caudate_basal_ganglia
Meta	ENSG00000084073.8	ZMPSTE24	0.320834	0.0158479	0.748336	0.941673	Brain_Caudate_basal_ganglia
Meta	ENSG00000107614.21	TRDMT1	0.32083	0.00575692	0.748339	0.941673	Brain_Caudate_basal_ganglia
Meta	ENSG00000213221.4	DNLZ	0.320784	0.00153924	0.748374	0.941673	Brain_Caudate_basal_ganglia
Meta	ENSG00000162722.8	TRIM58	-0.320739	-0.00550181	0.748408	0.941673	Brain_Caudate_basal_ganglia
Meta	ENSG00000139187.9	KLRG1	-0.320654	-0.00171283	0.748473	0.941673	Brain_Caudate_basal_ganglia
Meta	ENSG00000179057.13	IGSF22	0.320465	0.00576575	0.748616	0.941673	Brain_Caudate_basal_ganglia
Meta	ENSG00000080839.11	RBL1	-0.319511	-0.00321163	0.749339	0.942186	Brain_Caudate_basal_ganglia
Meta	ENSG00000142675.17	CNKSR1	-0.31935	-0.00138534	0.749461	0.942186	Brain_Caudate_basal_ganglia
Meta	ENSG00000196388.8	INCA1	0.31918	0.00241475	0.74959	0.942186	Brain_Caudate_basal_ganglia
Meta	ENSG00000101158.13	NELFCD	0.318811	0.00525981	0.74987	0.942299	Brain_Caudate_basal_ganglia
Meta	ENSG00000147679.11	UTP23	0.317795	0.00669845	0.750641	0.942949	Brain_Caudate_basal_ganglia
Meta	ENSG00000148337.20	CIZ1	0.317468	0.0044209	0.750889	0.942949	Brain_Caudate_basal_ganglia
Meta	ENSG00000090861.15	AARS	-0.317064	-0.00338924	0.751195	0.942949	Brain_Caudate_basal_ganglia
Meta	ENSG00000057608.16	GDI2	0.316925	0.00785636	0.7513	0.942949	Brain_Caudate_basal_ganglia
Meta	ENSG00000015592.16	STMN4	0.316882	0.00141803	0.751333	0.942949	Brain_Caudate_basal_ganglia
Meta	ENSG00000127838.13	PNKD	-0.316395	-0.00277375	0.751703	0.943176	Brain_Caudate_basal_ganglia
Meta	ENSG00000125755.18	SYMPK	-0.315002	-0.0057927	0.75276	0.944087	Brain_Caudate_basal_ganglia
Meta	ENSG00000100604.12	CHGA	-0.314827	-0.0141106	0.752893	0.944087	Brain_Caudate_basal_ganglia
Meta	ENSG00000091157.13	WDR7	0.31469	0.0107811	0.752997	0.944087	Brain_Caudate_basal_ganglia
Meta	ENSG00000092020.10	PPP2R3C	0.314221	0.00317935	0.753353	0.94418	Brain_Caudate_basal_ganglia
Meta	ENSG00000103351.12	CLUAP1	-0.314093	-0.00146194	0.75345	0.94418	Brain_Caudate_basal_ganglia
Meta	ENSG00000196867.7	ZFP28	-0.312996	-0.000240811	0.754283	0.944773	Brain_Caudate_basal_ganglia
Meta	ENSG00000174307.6	PHLDA3	0.312837	0.0038783	0.754404	0.944773	Brain_Caudate_basal_ganglia
Meta	ENSG00000196418.12	ZNF124	-0.312543	-0.00183862	0.754628	0.944773	Brain_Caudate_basal_ganglia
Meta	ENSG00000185404.16	SP140L	0.312473	0.00691774	0.754681	0.944773	Brain_Caudate_basal_ganglia
Meta	ENSG00000004866.20	ST7	-0.312213	-0.00456669	0.754878	0.944782	Brain_Caudate_basal_ganglia
Meta	ENSG00000105889.14	STEAP1B	-0.311605	-0.00148735	0.755341	0.944898	Brain_Caudate_basal_ganglia
Meta	ENSG00000121101.15	TEX14	0.311472	0.00284406	0.755442	0.944898	Brain_Caudate_basal_ganglia
Meta	ENSG00000163918.10	RFC4	-0.311304	-0.0033695	0.75557	0.944898	Brain_Caudate_basal_ganglia
Meta	ENSG00000196378.11	ZNF34	0.311095	0.00324435	0.755728	0.944898	Brain_Caudate_basal_ganglia
Meta	ENSG00000265971.1	RP11-269G24.6	-0.310546	-0.00622716	0.756145	0.945155	Brain_Caudate_basal_ganglia
Meta	ENSG00000042445.13	RETSAT	-0.310325	-0.00443663	0.756314	0.945155	Brain_Caudate_basal_ganglia
Meta	ENSG00000154079.5	SDHAF4	0.309561	0.00630024	0.756895	0.945644	Brain_Caudate_basal_ganglia
Meta	ENSG00000006453.13	BAIAP2L1	0.309124	0.00519863	0.757227	0.945823	Brain_Caudate_basal_ganglia
Meta	ENSG00000205572.9	SERF1B	0.308759	0.00349052	0.757504	0.945932	Brain_Caudate_basal_ganglia
Meta	ENSG00000163956.10	LRPAP1	-0.308174	-0.00544907	0.75795	0.946251	Brain_Caudate_basal_ganglia
Meta	ENSG00000101052.12	IFT52	0.307224	0.00391725	0.758673	0.946916	Brain_Caudate_basal_ganglia
Meta	ENSG00000125741.4	OPA3	-0.305676	-0.0039972	0.759851	0.947554	Brain_Caudate_basal_ganglia
Meta	ENSG00000178202.12	KDELC2	0.305426	0.00271602	0.760042	0.947554	Brain_Caudate_basal_ganglia
Meta	ENSG00000144120.12	TMEM177	-0.305151	-0.00801081	0.760251	0.947554	Brain_Caudate_basal_ganglia
Meta	ENSG00000271344.1	RP11-274B21.9	0.304715	0.00205721	0.760584	0.947554	Brain_Caudate_basal_ganglia
Meta	ENSG00000141295.13	SCRN2	-0.304641	-0.00258865	0.76064	0.947554	Brain_Caudate_basal_ganglia
Meta	ENSG00000143256.4	PFDN2	0.304545	0.00800261	0.760712	0.947554	Brain_Caudate_basal_ganglia
Meta	ENSG00000012660.13	ELOVL5	-0.304131	-0.00340446	0.761028	0.947554	Brain_Caudate_basal_ganglia
Meta	ENSG00000129451.11	KLK10	-0.303869	-0.00294423	0.761228	0.947554	Brain_Caudate_basal_ganglia
Meta	ENSG00000144043.11	TEX261	0.30383	0.00603674	0.761257	0.947554	Brain_Caudate_basal_ganglia
Meta	ENSG00000103966.10	EHD4	-0.303729	-0.00350484	0.761334	0.947554	Brain_Caudate_basal_ganglia
Meta	ENSG00000161955.16	TNFSF13	0.303625	0.00324315	0.761413	0.947554	Brain_Caudate_basal_ganglia
Meta	ENSG00000116663.10	FBXO6	0.30287	0.00234281	0.761989	0.947554	Brain_Caudate_basal_ganglia
Meta	ENSG00000135930.13	EIF4E2	0.302508	0.00427645	0.762265	0.947554	Brain_Caudate_basal_ganglia
Meta	ENSG00000246100.3	LINC00900	0.302341	0.00486605	0.762392	0.947554	Brain_Caudate_basal_ganglia
Meta	ENSG00000177398.18	UMODL1	-0.301884	-0.00399806	0.76274	0.947554	Brain_Caudate_basal_ganglia
Meta	ENSG00000134775.15	FHOD3	-0.301843	-0.000682052	0.762772	0.947554	Brain_Caudate_basal_ganglia
Meta	ENSG00000034239.10	EFCAB1	0.301171	0.00225447	0.763284	0.947554	Brain_Caudate_basal_ganglia
Meta	ENSG00000100591.7	AHSA1	0.301064	0.0132979	0.763366	0.947554	Brain_Caudate_basal_ganglia
Meta	ENSG00000065268.10	WDR18	0.300885	0.00127386	0.763502	0.947554	Brain_Caudate_basal_ganglia
Meta	ENSG00000248174.5	RP11-148L24.1	0.300842	0.00132902	0.763535	0.947554	Brain_Caudate_basal_ganglia
Meta	ENSG00000177683.13	THAP5	0.300686	0.00232165	0.763654	0.947554	Brain_Caudate_basal_ganglia
Meta	ENSG00000165555.9	NOXRED1	0.300614	0.0026632	0.763709	0.947554	Brain_Caudate_basal_ganglia
Meta	ENSG00000132275.10	RRP8	-0.300008	-0.0080068	0.764171	0.947554	Brain_Caudate_basal_ganglia
Meta	ENSG00000083535.15	PIBF1	0.299943	0.00359275	0.764221	0.947554	Brain_Caudate_basal_ganglia
Meta	ENSG00000125247.15	TMTC4	-0.299825	-0.0032958	0.764311	0.947554	Brain_Caudate_basal_ganglia
Meta	ENSG00000155034.18	FBXL18	-0.299572	-0.00697897	0.764504	0.947554	Brain_Caudate_basal_ganglia
Meta	ENSG00000205307.11	SAP25	0.299372	0.00598665	0.764656	0.947554	Brain_Caudate_basal_ganglia
Meta	ENSG00000102858.12	MGRN1	-0.299095	-0.00155261	0.764867	0.947554	Brain_Caudate_basal_ganglia
Meta	ENSG00000215018.9	COL28A1	0.298998	0.00259796	0.764941	0.947554	Brain_Caudate_basal_ganglia
Meta	ENSG00000104343.19	UBE2W	-0.298744	-0.00386512	0.765136	0.947554	Brain_Caudate_basal_ganglia
Meta	ENSG00000085978.21	ATG16L1	0.298634	0.0065486	0.765219	0.947554	Brain_Caudate_basal_ganglia
Meta	ENSG00000148655.14	C10orf11	0.298573	0.0021591	0.765266	0.947554	Brain_Caudate_basal_ganglia
Meta	ENSG00000188878.19	FBF1	0.298268	0.00296356	0.765498	0.947606	Brain_Caudate_basal_ganglia
Meta	ENSG00000120306.9	CYSTM1	0.297533	0.00636034	0.76606	0.948066	Brain_Caudate_basal_ganglia
Meta	ENSG00000187715.13	KBTBD12	-0.296955	-0.00203507	0.766501	0.948376	Brain_Caudate_basal_ganglia
Meta	ENSG00000232504.4	ST3GAL5-AS1	-0.295663	-0.00341172	0.767487	0.949232	Brain_Caudate_basal_ganglia
Meta	ENSG00000142794.18	NBPF3	-0.295473	-0.00104912	0.767633	0.949232	Brain_Caudate_basal_ganglia
Meta	ENSG00000255874.2	LINC00346	0.295105	0.00383406	0.767914	0.949232	Brain_Caudate_basal_ganglia
Meta	ENSG00000178425.13	NT5DC1	-0.295052	-0.0057839	0.767954	0.949232	Brain_Caudate_basal_ganglia
Meta	ENSG00000229921.6	KIF25-AS1	0.294557	0.00144575	0.768332	0.949368	Brain_Caudate_basal_ganglia
Meta	ENSG00000140995.16	DEF8	-0.29425	-0.00318357	0.768567	0.949368	Brain_Caudate_basal_ganglia
Meta	ENSG00000256463.8	SALL3	0.29416	0.0159291	0.768636	0.949368	Brain_Caudate_basal_ganglia
Meta	ENSG00000144485.10	HES6	-0.293527	-0.00215683	0.769119	0.94973	Brain_Caudate_basal_ganglia
Meta	ENSG00000183207.13	RUVBL2	-0.292942	-0.00303241	0.769566	0.949845	Brain_Caudate_basal_ganglia
Meta	ENSG00000089060.11	SLC8B1	0.292387	0.00835347	0.769991	0.949845	Brain_Caudate_basal_ganglia
Meta	ENSG00000163879.10	DNALI1	-0.29231	-0.00923719	0.770049	0.949845	Brain_Caudate_basal_ganglia
Meta	ENSG00000162869.15	PPP1R21	0.291896	0.00195674	0.770366	0.949845	Brain_Caudate_basal_ganglia
Meta	ENSG00000174600.13	CMKLR1	0.291665	0.00572439	0.770543	0.949845	Brain_Caudate_basal_ganglia
Meta	ENSG00000141076.17	UTP4	-0.291506	-0.00283611	0.770664	0.949845	Brain_Caudate_basal_ganglia
Meta	ENSG00000148358.19	GPR107	0.291336	0.00654107	0.770794	0.949845	Brain_Caudate_basal_ganglia
Meta	ENSG00000226091.7	LINC00937	0.291275	0.000826383	0.770841	0.949845	Brain_Caudate_basal_ganglia
Meta	ENSG00000127325.18	BEST3	-0.291162	-0.00120064	0.770927	0.949845	Brain_Caudate_basal_ganglia
Meta	ENSG00000124440.15	HIF3A	0.289994	0.0091166	0.771821	0.950711	Brain_Caudate_basal_ganglia
Meta	ENSG00000124784.8	RIOK1	0.289626	0.00399294	0.772102	0.950822	Brain_Caudate_basal_ganglia
Meta	ENSG00000180929.5	GPR62	0.289283	0.00833091	0.772365	0.950911	Brain_Caudate_basal_ganglia
Meta	ENSG00000136897.7	MRPL50	0.288964	0.00353078	0.772609	0.950977	Brain_Caudate_basal_ganglia
Meta	ENSG00000270638.1	RP3-466P17.1	-0.288271	-0.00254836	0.773139	0.951038	Brain_Caudate_basal_ganglia
Meta	ENSG00000243678.11	NME2	-0.288174	-0.00411103	0.773214	0.951038	Brain_Caudate_basal_ganglia
Meta	ENSG00000010270.13	STARD3NL	-0.288151	-0.00981187	0.773231	0.951038	Brain_Caudate_basal_ganglia
Meta	ENSG00000137824.15	RMDN3	0.287698	0.00753547	0.773578	0.95123	Brain_Caudate_basal_ganglia
Meta	ENSG00000196878.14	LAMB3	0.287069	0.00369	0.77406	0.951587	Brain_Caudate_basal_ganglia
Meta	ENSG00000198252.11	STYX	0.286068	0.0124033	0.774826	0.952211	Brain_Caudate_basal_ganglia
Meta	ENSG00000145826.8	LECT2	-0.285776	-0.00389023	0.77505	0.952211	Brain_Caudate_basal_ganglia
Meta	ENSG00000140848.16	CPNE2	0.285658	0.00237873	0.77514	0.952211	Brain_Caudate_basal_ganglia
Meta	ENSG00000267100.1	ILF3-AS1	0.285281	0.00123248	0.775429	0.952331	Brain_Caudate_basal_ganglia
Meta	ENSG00000214026.10	MRPL23	0.284041	0.000923619	0.776379	0.953264	Brain_Caudate_basal_ganglia
Meta	ENSG00000141854.9	MISP3	0.282953	0.00199603	0.777213	0.953739	Brain_Caudate_basal_ganglia
Meta	ENSG00000074219.13	TEAD2	-0.282891	-0.00407322	0.77726	0.953739	Brain_Caudate_basal_ganglia
Meta	ENSG00000100024.14	UPB1	-0.28274	-0.00229049	0.777376	0.953739	Brain_Caudate_basal_ganglia
Meta	ENSG00000213809.8	KLRK1	-0.282538	-0.0050323	0.777531	0.953739	Brain_Caudate_basal_ganglia
Meta	ENSG00000087157.18	PGS1	0.281296	0.0023456	0.778483	0.953751	Brain_Caudate_basal_ganglia
Meta	ENSG00000123091.4	RNF11	-0.281286	-0.00792843	0.778491	0.953751	Brain_Caudate_basal_ganglia
Meta	ENSG00000128271.21	ADORA2A	-0.281248	-0.00790284	0.77852	0.953751	Brain_Caudate_basal_ganglia
Meta	ENSG00000151665.12	PIGF	0.280798	0.0029209	0.778865	0.953751	Brain_Caudate_basal_ganglia
Meta	ENSG00000244482.10	LILRA6	0.280783	0.00510485	0.778877	0.953751	Brain_Caudate_basal_ganglia
Meta	ENSG00000119844.15	AFTPH	0.280728	0.00793972	0.778919	0.953751	Brain_Caudate_basal_ganglia
Meta	ENSG00000175161.13	CADM2	-0.28011	0.00048145	0.779393	0.953751	Brain_Caudate_basal_ganglia
Meta	ENSG00000271743.1	CTD-2541M15.3	-0.279465	-0.00163141	0.779888	0.953751	Brain_Caudate_basal_ganglia
Meta	ENSG00000129204.16	USP6	0.279162	0.00219716	0.780121	0.953751	Brain_Caudate_basal_ganglia
Meta	ENSG00000146530.11	VWDE	-0.279146	-0.00172583	0.780133	0.953751	Brain_Caudate_basal_ganglia
Meta	ENSG00000176531.10	PHLDB3	0.279143	0.0027503	0.780135	0.953751	Brain_Caudate_basal_ganglia
Meta	ENSG00000038002.8	AGA	-0.279116	-0.0019621	0.780155	0.953751	Brain_Caudate_basal_ganglia
Meta	ENSG00000081087.14	OSTM1	-0.27902	-0.00579018	0.780229	0.953751	Brain_Caudate_basal_ganglia
Meta	ENSG00000228140.1	RP3-467K16.4	0.278997	0.0041754	0.780247	0.953751	Brain_Caudate_basal_ganglia
Meta	ENSG00000048462.10	TNFRSF17	0.278783	0.00194601	0.780412	0.953751	Brain_Caudate_basal_ganglia
Meta	ENSG00000256433.2	RP1-102E24.8	0.278243	0.00284513	0.780826	0.953979	Brain_Caudate_basal_ganglia
Meta	ENSG00000140265.12	ZSCAN29	-0.277827	-0.00584198	0.781145	0.953979	Brain_Caudate_basal_ganglia
Meta	ENSG00000132740.8	IGHMBP2	-0.277755	-0.00207056	0.7812	0.953979	Brain_Caudate_basal_ganglia
Meta	ENSG00000144468.16	RHBDD1	-0.277532	-0.00673017	0.781372	0.953979	Brain_Caudate_basal_ganglia
Meta	ENSG00000188199.10	NUTM2B	-0.277049	-0.00126291	0.781742	0.953979	Brain_Caudate_basal_ganglia
Meta	ENSG00000168803.14	ADAL	-0.277044	-0.0011868	0.781746	0.953979	Brain_Caudate_basal_ganglia
Meta	ENSG00000160072.19	ATAD3B	0.27616	0.00223662	0.782425	0.954482	Brain_Caudate_basal_ganglia
Meta	ENSG00000185532.15	PRKG1	0.275815	0.00249359	0.78269	0.954482	Brain_Caudate_basal_ganglia
Meta	ENSG00000278311.4	GGNBP2	-0.275631	-0.018823	0.782831	0.954482	Brain_Caudate_basal_ganglia
Meta	ENSG00000025423.11	HSD17B6	-0.275511	-0.00421843	0.782924	0.954482	Brain_Caudate_basal_ganglia
Meta	ENSG00000267666.2	AC004156.3	-0.274704	-0.00187013	0.783544	0.954817	Brain_Caudate_basal_ganglia
Meta	ENSG00000119977.20	TCTN3	-0.274577	-0.00470388	0.783641	0.954817	Brain_Caudate_basal_ganglia
Meta	ENSG00000144566.10	RAB5A	-0.27428	-0.0105581	0.783869	0.954817	Brain_Caudate_basal_ganglia
Meta	ENSG00000100023.18	PPIL2	0.274155	0.00310976	0.783965	0.954817	Brain_Caudate_basal_ganglia
Meta	ENSG00000119574.12	ZBTB45	0.273482	0.00162901	0.784482	0.955043	Brain_Caudate_basal_ganglia
Meta	ENSG00000083845.8	RPS5	-0.273393	-0.0120519	0.784551	0.955043	Brain_Caudate_basal_ganglia
Meta	ENSG00000177042.14	TMEM80	0.273093	0.00100145	0.784782	0.955043	Brain_Caudate_basal_ganglia
Meta	ENSG00000176681.14	LRRC37A	0.272879	0.000465226	0.784946	0.955043	Brain_Caudate_basal_ganglia
Meta	ENSG00000169118.17	CSNK1G1	-0.272508	-0.00865702	0.785232	0.955043	Brain_Caudate_basal_ganglia
Meta	ENSG00000137338.5	PGBD1	-0.272418	-0.00232576	0.7853	0.955043	Brain_Caudate_basal_ganglia
Meta	ENSG00000204172.12	AGAP9	-0.271901	-0.00257605	0.785698	0.955294	Brain_Caudate_basal_ganglia
Meta	ENSG00000057468.6	MSH4	0.271506	0.00296646	0.786002	0.95531	Brain_Caudate_basal_ganglia
Meta	ENSG00000197980.12	LEKR1	0.271096	0.00341293	0.786317	0.95531	Brain_Caudate_basal_ganglia
Meta	ENSG00000261462.1	CTA-254O6.1	-0.271029	-0.0022122	0.786369	0.95531	Brain_Caudate_basal_ganglia
Meta	ENSG00000158055.15	GRHL3	0.270885	0.00329778	0.786479	0.95531	Brain_Caudate_basal_ganglia
Meta	ENSG00000276070.4	CCL4L2	0.270495	0.0121157	0.78678	0.95531	Brain_Caudate_basal_ganglia
Meta	ENSG00000118514.13	ALDH8A1	0.270262	0.0010577	0.786959	0.95531	Brain_Caudate_basal_ganglia
Meta	ENSG00000092439.13	TRPM7	0.269587	0.0123878	0.787478	0.95531	Brain_Caudate_basal_ganglia
Meta	ENSG00000125885.13	MCM8	0.269424	0.00292438	0.787603	0.95531	Brain_Caudate_basal_ganglia
Meta	ENSG00000069974.15	RAB27A	-0.268848	-0.00392121	0.788047	0.95531	Brain_Caudate_basal_ganglia
Meta	ENSG00000255864.5	RP11-444D3.1	0.268765	0.00254604	0.788111	0.95531	Brain_Caudate_basal_ganglia
Meta	ENSG00000156239.11	N6AMT1	-0.268389	-0.00605124	0.7884	0.95531	Brain_Caudate_basal_ganglia
Meta	ENSG00000259820.1	AC083843.1	-0.268141	-0.00418859	0.78859	0.95531	Brain_Caudate_basal_ganglia
Meta	ENSG00000277423.1	RP11-173P15.9	0.267916	0.00437545	0.788764	0.95531	Brain_Caudate_basal_ganglia
Meta	ENSG00000106804.7	C5	0.267669	0.00316266	0.788954	0.95531	Brain_Caudate_basal_ganglia
Meta	ENSG00000282021.1	CTD-2336O2.3	0.267475	0.00278074	0.789104	0.95531	Brain_Caudate_basal_ganglia
Meta	ENSG00000139211.6	AMIGO2	0.267417	0.0024807	0.789148	0.95531	Brain_Caudate_basal_ganglia
Meta	ENSG00000188086.13	PRSS45	-0.267282	-0.00177817	0.789252	0.95531	Brain_Caudate_basal_ganglia
Meta	ENSG00000177868.11	SVBP	-0.267273	-0.00138271	0.789259	0.95531	Brain_Caudate_basal_ganglia
Meta	ENSG00000138356.13	AOX1	0.267152	0.0040297	0.789352	0.95531	Brain_Caudate_basal_ganglia
Meta	ENSG00000147789.15	ZNF7	0.26687	0.00446832	0.789569	0.955341	Brain_Caudate_basal_ganglia
Meta	ENSG00000175197.11	DDIT3	-0.266192	-0.00179257	0.790091	0.955578	Brain_Caudate_basal_ganglia
Meta	ENSG00000170439.6	METTL7B	0.266117	0.00437359	0.790149	0.955578	Brain_Caudate_basal_ganglia
Meta	ENSG00000222041.10	CYTOR	0.265284	0.0511602	0.790791	0.956122	Brain_Caudate_basal_ganglia
Meta	ENSG00000049245.12	VAMP3	-0.264326	-0.00908122	0.791529	0.956783	Brain_Caudate_basal_ganglia
Meta	ENSG00000258979.1	RP11-433J8.2	0.264029	0.00570931	0.791757	0.956827	Brain_Caudate_basal_ganglia
Meta	ENSG00000272983.1	RP11-508N22.12	-0.263621	-0.0010703	0.792072	0.95683	Brain_Caudate_basal_ganglia
Meta	ENSG00000125863.18	MKKS	0.263343	0.0108685	0.792286	0.95683	Brain_Caudate_basal_ganglia
Meta	ENSG00000158560.14	DYNC1I1	-0.262744	-0.0238442	0.792748	0.95683	Brain_Caudate_basal_ganglia
Meta	ENSG00000169684.13	CHRNA5	-0.262569	-0.00124525	0.792883	0.95683	Brain_Caudate_basal_ganglia
Meta	ENSG00000130193.7	THEM6	-0.262568	-0.00166935	0.792883	0.95683	Brain_Caudate_basal_ganglia
Meta	ENSG00000245694.9	CRNDE	0.262054	0.00157231	0.79328	0.95683	Brain_Caudate_basal_ganglia
Meta	ENSG00000249859.9	PVT1	0.261485	0.00132186	0.793719	0.95683	Brain_Caudate_basal_ganglia
Meta	ENSG00000065308.4	TRAM2	-0.261096	-0.0235445	0.794018	0.95683	Brain_Caudate_basal_ganglia
Meta	ENSG00000109063.14	MYH3	0.261071	0.00621185	0.794038	0.95683	Brain_Caudate_basal_ganglia
Meta	ENSG00000229255.1	RP11-407H12.8	-0.260997	-0.00258982	0.794095	0.95683	Brain_Caudate_basal_ganglia
Meta	ENSG00000273270.1	RP11-212P7.2	-0.260708	-0.00455718	0.794318	0.95683	Brain_Caudate_basal_ganglia
Meta	ENSG00000063438.16	AHRR	0.26066	0.00186702	0.794355	0.95683	Brain_Caudate_basal_ganglia
Meta	ENSG00000143164.15	DCAF6	-0.26061	-0.00386654	0.794394	0.95683	Brain_Caudate_basal_ganglia
Meta	ENSG00000105576.15	TNPO2	0.260475	0.0052809	0.794498	0.95683	Brain_Caudate_basal_ganglia
Meta	ENSG00000083828.15	ZNF586	0.260291	0.00209091	0.794639	0.95683	Brain_Caudate_basal_ganglia
Meta	ENSG00000177234.7	LINC01561	0.259439	0.0046219	0.795296	0.957063	Brain_Caudate_basal_ganglia
Meta	ENSG00000163110.14	PDLIM5	-0.259397	-0.0067666	0.795329	0.957063	Brain_Caudate_basal_ganglia
Meta	ENSG00000111696.11	NT5DC3	0.259151	0.00592528	0.795519	0.957063	Brain_Caudate_basal_ganglia
Meta	ENSG00000147571.4	CRH	-0.259016	-0.00648778	0.795623	0.957063	Brain_Caudate_basal_ganglia
Meta	ENSG00000151893.14	CACUL1	-0.258726	-0.00503104	0.795846	0.957063	Brain_Caudate_basal_ganglia
Meta	ENSG00000104972.15	LILRB1	-0.258507	-0.0142608	0.796015	0.957063	Brain_Caudate_basal_ganglia
Meta	ENSG00000185149.5	NPY2R	0.258172	0.00123048	0.796274	0.957063	Brain_Caudate_basal_ganglia
Meta	ENSG00000179889.18	PDXDC1	0.257802	-0.000506546	0.79656	0.957063	Brain_Caudate_basal_ganglia
Meta	ENSG00000165730.14	STOX1	0.257612	0.00340996	0.796706	0.957063	Brain_Caudate_basal_ganglia
Meta	ENSG00000239713.8	APOBEC3G	0.257373	0.00168471	0.796891	0.957063	Brain_Caudate_basal_ganglia
Meta	ENSG00000250312.6	ZNF718	0.257303	0.000876823	0.796945	0.957063	Brain_Caudate_basal_ganglia
Meta	ENSG00000217930.7	PAM16	-0.256518	-0.00927253	0.797551	0.957526	Brain_Caudate_basal_ganglia
Meta	ENSG00000255621.1	RP11-377D9.3	-0.25608	-0.00440737	0.797889	0.957526	Brain_Caudate_basal_ganglia
Meta	ENSG00000138448.11	ITGAV	0.255997	0.00272999	0.797954	0.957526	Brain_Caudate_basal_ganglia
Meta	ENSG00000011590.13	ZBTB32	-0.255809	-0.00275199	0.798099	0.957526	Brain_Caudate_basal_ganglia
Meta	ENSG00000176194.17	CIDEA	0.255352	0.00511137	0.798451	0.957587	Brain_Caudate_basal_ganglia
Meta	ENSG00000156787.16	TBC1D31	-0.25503	-0.00226059	0.7987	0.957587	Brain_Caudate_basal_ganglia
Meta	ENSG00000187642.9	PERM1	0.254997	-0.000392743	0.798725	0.957587	Brain_Caudate_basal_ganglia
Meta	ENSG00000273329.1	RP11-448A19.1	0.254601	0.004883	0.799031	0.957686	Brain_Caudate_basal_ganglia
Meta	ENSG00000175773.12	RP11-121M22.1	-0.254239	-0.00152974	0.799311	0.957686	Brain_Caudate_basal_ganglia
Meta	ENSG00000130414.11	NDUFA10	0.254144	0.00283912	0.799385	0.957686	Brain_Caudate_basal_ganglia
Meta	ENSG00000134463.14	ECHDC3	-0.2535	-0.000716693	0.799882	0.958052	Brain_Caudate_basal_ganglia
Meta	ENSG00000143921.6	ABCG8	0.25169	0.00468984	0.80128	0.958942	Brain_Caudate_basal_ganglia
Meta	ENSG00000099917.17	MED15	-0.250896	-0.00316495	0.801895	0.958942	Brain_Caudate_basal_ganglia
Meta	ENSG00000110446.10	SLC15A3	0.25083	0.0107027	0.801946	0.958942	Brain_Caudate_basal_ganglia
Meta	ENSG00000273384.1	RP5-1098D14.1	0.250766	0.00151265	0.801995	0.958942	Brain_Caudate_basal_ganglia
Meta	ENSG00000164300.16	SERINC5	0.250571	0.00567927	0.802146	0.958942	Brain_Caudate_basal_ganglia
Meta	ENSG00000182993.3	C12orf60	0.250475	0.00122153	0.80222	0.958942	Brain_Caudate_basal_ganglia
Meta	ENSG00000237720.1	AC011995.1	-0.250394	-0.00245383	0.802282	0.958942	Brain_Caudate_basal_ganglia
Meta	ENSG00000166682.10	TMPRSS5	0.2502	0.00174668	0.802433	0.958942	Brain_Caudate_basal_ganglia
Meta	ENSG00000105171.9	POP4	-0.250122	-0.00181271	0.802493	0.958942	Brain_Caudate_basal_ganglia
Meta	ENSG00000100461.17	RBM23	-0.249836	-0.000516102	0.802714	0.958942	Brain_Caudate_basal_ganglia
Meta	ENSG00000175711.8	B3GNTL1	0.249559	0.00209097	0.802928	0.958942	Brain_Caudate_basal_ganglia
Meta	ENSG00000085365.17	SCAMP1	-0.249259	-0.00908604	0.803161	0.958942	Brain_Caudate_basal_ganglia
Meta	ENSG00000101654.17	RNMT	0.249084	0.00386792	0.803296	0.958942	Brain_Caudate_basal_ganglia
Meta	ENSG00000161996.18	WDR90	0.249055	0.006955	0.803319	0.958942	Brain_Caudate_basal_ganglia
Meta	ENSG00000231742.5	LINC01273	0.248709	0.00109613	0.803586	0.959032	Brain_Caudate_basal_ganglia
Meta	ENSG00000079246.15	XRCC5	-0.247766	-0.00542566	0.804315	0.959114	Brain_Caudate_basal_ganglia
Meta	ENSG00000259459.5	RP11-321G12.1	-0.247447	-0.000870634	0.804562	0.959114	Brain_Caudate_basal_ganglia
Meta	ENSG00000122484.8	RPAP2	0.247398	0.00890407	0.8046	0.959114	Brain_Caudate_basal_ganglia
Meta	ENSG00000162039.14	MEIOB	0.247184	0.00255346	0.804766	0.959114	Brain_Caudate_basal_ganglia
Meta	ENSG00000165626.16	BEND7	0.246977	0.00651857	0.804926	0.959114	Brain_Caudate_basal_ganglia
Meta	ENSG00000183287.13	CCBE1	-0.246907	-0.000935048	0.80498	0.959114	Brain_Caudate_basal_ganglia
Meta	ENSG00000141349.8	G6PC3	0.24688	0.00560035	0.805001	0.959114	Brain_Caudate_basal_ganglia
Meta	ENSG00000161692.17	DBF4B	-0.245962	-0.00119896	0.805712	0.959523	Brain_Caudate_basal_ganglia
Meta	ENSG00000266289.1	RP11-1C8.6	0.245938	0.00621128	0.80573	0.959523	Brain_Caudate_basal_ganglia
Meta	ENSG00000168661.14	ZNF30	-0.244884	-0.00424929	0.806547	0.959545	Brain_Caudate_basal_ganglia
Meta	ENSG00000283361.1	RP11-569D9.5	0.244475	0.00188905	0.806863	0.959545	Brain_Caudate_basal_ganglia
Meta	ENSG00000170745.11	KCNS3	-0.244245	0.00425087	0.807041	0.959545	Brain_Caudate_basal_ganglia
Meta	ENSG00000121310.16	ECHDC2	0.244197	0.00651657	0.807078	0.959545	Brain_Caudate_basal_ganglia
Meta	ENSG00000099968.17	BCL2L13	0.244178	0.00106889	0.807093	0.959545	Brain_Caudate_basal_ganglia
Meta	ENSG00000144791.9	LIMD1	0.243866	0.00203303	0.807335	0.959545	Brain_Caudate_basal_ganglia
Meta	ENSG00000077616.10	NAALAD2	-0.243646	-0.00325389	0.807505	0.959545	Brain_Caudate_basal_ganglia
Meta	ENSG00000250241.5	RP11-9G1.3	0.243357	0.00399818	0.807729	0.959545	Brain_Caudate_basal_ganglia
Meta	ENSG00000197479.6	PCDHB11	-0.243314	-0.00379599	0.807762	0.959545	Brain_Caudate_basal_ganglia
Meta	ENSG00000165271.16	NOL6	0.243271	0.00182257	0.807796	0.959545	Brain_Caudate_basal_ganglia
Meta	ENSG00000197008.9	ZNF138	-0.242968	-0.00162291	0.80803	0.959545	Brain_Caudate_basal_ganglia
Meta	ENSG00000139890.9	REM2	-0.242596	-0.00449971	0.808318	0.959545	Brain_Caudate_basal_ganglia
Meta	ENSG00000126246.9	IGFLR1	0.24246	0.0085172	0.808424	0.959545	Brain_Caudate_basal_ganglia
Meta	ENSG00000221953.5	C1orf229	0.242435	0.00150775	0.808443	0.959545	Brain_Caudate_basal_ganglia
Meta	ENSG00000122008.15	POLK	-0.241882	-0.00413066	0.808872	0.959825	Brain_Caudate_basal_ganglia
Meta	ENSG00000235098.8	ANKRD65	0.241465	0.000443168	0.809195	0.959828	Brain_Caudate_basal_ganglia
Meta	ENSG00000183891.5	TTC32	0.241382	0.00149283	0.809259	0.959828	Brain_Caudate_basal_ganglia
Meta	ENSG00000184497.12	TMEM255B	-0.240754	-0.00204687	0.809745	0.960176	Brain_Caudate_basal_ganglia
Meta	ENSG00000204278.12	TMEM235	0.240361	0.00317768	0.810051	0.96031	Brain_Caudate_basal_ganglia
Meta	ENSG00000186453.12	FAM228A	-0.24001	-0.00599903	0.810322	0.960403	Brain_Caudate_basal_ganglia
Meta	ENSG00000126457.21	PRMT1	0.238733	0.00614115	0.811313	0.961348	Brain_Caudate_basal_ganglia
Meta	ENSG00000173805.15	HAP1	-0.237558	-0.00473065	0.812224	0.961552	Brain_Caudate_basal_ganglia
Meta	ENSG00000119723.16	COQ6	-0.237471	-0.00497948	0.812292	0.961552	Brain_Caudate_basal_ganglia
Meta	ENSG00000153066.12	TXNDC11	0.237439	0.00216461	0.812316	0.961552	Brain_Caudate_basal_ganglia
Meta	ENSG00000138722.9	MMRN1	0.237092	0.00334107	0.812586	0.961552	Brain_Caudate_basal_ganglia
Meta	ENSG00000125337.16	KIF25	0.236242	0.00164677	0.813245	0.961552	Brain_Caudate_basal_ganglia
Meta	ENSG00000111886.10	GABRR2	0.236109	0.00335357	0.813348	0.961552	Brain_Caudate_basal_ganglia
Meta	ENSG00000164251.4	F2RL1	-0.235716	-0.00430482	0.813653	0.961552	Brain_Caudate_basal_ganglia
Meta	ENSG00000198848.12	CES1	-0.235553	-0.00217059	0.81378	0.961552	Brain_Caudate_basal_ganglia
Meta	ENSG00000250673.2	RP11-6L6.2	-0.235475	-0.00129937	0.81384	0.961552	Brain_Caudate_basal_ganglia
Meta	ENSG00000177663.13	IL17RA	0.235354	0.00796543	0.813934	0.961552	Brain_Caudate_basal_ganglia
Meta	ENSG00000272335.1	RP11-53O19.3	-0.235271	-0.00316894	0.813999	0.961552	Brain_Caudate_basal_ganglia
Meta	ENSG00000127419.16	TMEM175	-0.235117	-0.00389936	0.814118	0.961552	Brain_Caudate_basal_ganglia
Meta	ENSG00000131969.14	ABHD12B	0.235072	0.00483985	0.814153	0.961552	Brain_Caudate_basal_ganglia
Meta	ENSG00000126217.20	MCF2L	0.235031	0.00249263	0.814184	0.961552	Brain_Caudate_basal_ganglia
Meta	ENSG00000250786.1	SNHG18	-0.23462	-0.00127572	0.814504	0.961701	Brain_Caudate_basal_ganglia
Meta	ENSG00000008517.16	IL32	0.232833	0.00233019	0.815891	0.9629	Brain_Caudate_basal_ganglia
Meta	ENSG00000255198.4	SNHG9	-0.232437	-0.00425954	0.816198	0.9629	Brain_Caudate_basal_ganglia
Meta	ENSG00000118017.3	A4GNT	0.232363	0.00133275	0.816256	0.9629	Brain_Caudate_basal_ganglia
Meta	ENSG00000145936.8	KCNMB1	-0.231647	-0.000566371	0.816812	0.9629	Brain_Caudate_basal_ganglia
Meta	ENSG00000183628.12	DGCR6	0.231452	0.00287636	0.816964	0.9629	Brain_Caudate_basal_ganglia
Meta	ENSG00000134627.11	PIWIL4	-0.231341	-0.00122528	0.81705	0.9629	Brain_Caudate_basal_ganglia
Meta	ENSG00000105289.14	TJP3	-0.23127	-0.00367427	0.817105	0.9629	Brain_Caudate_basal_ganglia
Meta	ENSG00000114204.14	SERPINI2	-0.230933	-0.00224734	0.817367	0.9629	Brain_Caudate_basal_ganglia
Meta	ENSG00000108001.13	EBF3	-0.230837	-0.00136312	0.817442	0.9629	Brain_Caudate_basal_ganglia
Meta	ENSG00000148942.14	SLC5A12	0.230815	0.00091855	0.817458	0.9629	Brain_Caudate_basal_ganglia
Meta	ENSG00000205209.7	SCGB2B2	-0.230576	0.0014818	0.817644	0.9629	Brain_Caudate_basal_ganglia
Meta	ENSG00000272505.1	RP11-981G7.6	-0.230306	0.00187613	0.817854	0.96292	Brain_Caudate_basal_ganglia
Meta	ENSG00000163950.12	SLBP	0.229802	0.00285578	0.818246	0.963126	Brain_Caudate_basal_ganglia
Meta	ENSG00000124678.17	TCP11	0.229374	0.00116603	0.818578	0.963126	Brain_Caudate_basal_ganglia
Meta	ENSG00000064995.16	TAF11	-0.229227	-0.00578861	0.818692	0.963126	Brain_Caudate_basal_ganglia
Meta	ENSG00000170113.15	NIPA1	-0.228831	-0.00430868	0.819001	0.963126	Brain_Caudate_basal_ganglia
Meta	ENSG00000157578.13	LCA5L	-0.228789	-0.00158716	0.819033	0.963126	Brain_Caudate_basal_ganglia
Meta	ENSG00000105968.18	H2AFV	-0.228589	-0.0110149	0.819188	0.963126	Brain_Caudate_basal_ganglia
Meta	ENSG00000234906.9	APOC2	-0.227728	-0.001542	0.819858	0.963367	Brain_Caudate_basal_ganglia
Meta	ENSG00000273091.1	AP000255.6	-0.227597	-0.00501071	0.81996	0.963367	Brain_Caudate_basal_ganglia
Meta	ENSG00000283597.2	FAM169B	0.227579	0.00330178	0.819973	0.963367	Brain_Caudate_basal_ganglia
Meta	ENSG00000023516.8	AKAP11	0.22727	0.0158854	0.820214	0.963422	Brain_Caudate_basal_ganglia
Meta	ENSG00000088682.13	COQ9	-0.226707	-0.00175011	0.820652	0.963587	Brain_Caudate_basal_ganglia
Meta	ENSG00000115687.13	PASK	-0.226593	0.00123023	0.82074	0.963587	Brain_Caudate_basal_ganglia
Meta	ENSG00000123685.8	BATF3	0.226034	0.00226918	0.821175	0.963735	Brain_Caudate_basal_ganglia
Meta	ENSG00000151773.12	CCDC122	0.225934	0.00370943	0.821253	0.963735	Brain_Caudate_basal_ganglia
Meta	ENSG00000167468.16	GPX4	0.224488	0.0130947	0.822378	0.964588	Brain_Caudate_basal_ganglia
Meta	ENSG00000111962.7	UST	-0.224359	-0.0023791	0.822478	0.964588	Brain_Caudate_basal_ganglia
Meta	ENSG00000140650.11	PMM2	-0.224253	-0.00385247	0.82256	0.964588	Brain_Caudate_basal_ganglia
Meta	ENSG00000130813.17	C19orf66	0.223357	0.000504088	0.823258	0.965054	Brain_Caudate_basal_ganglia
Meta	ENSG00000115963.13	RND3	0.222587	0.00573004	0.823857	0.965054	Brain_Caudate_basal_ganglia
Meta	ENSG00000165480.15	SKA3	0.222372	0.00500025	0.824024	0.965054	Brain_Caudate_basal_ganglia
Meta	ENSG00000205085.10	FAM71F2	-0.222208	-0.00310655	0.824152	0.965054	Brain_Caudate_basal_ganglia
Meta	ENSG00000135828.11	RNASEL	0.222066	0.00289226	0.824262	0.965054	Brain_Caudate_basal_ganglia
Meta	ENSG00000271553.1	RP11-274B21.10	-0.221915	-0.000639361	0.82438	0.965054	Brain_Caudate_basal_ganglia
Meta	ENSG00000260369.2	CTD-2526A2.2	-0.221885	-0.00391586	0.824403	0.965054	Brain_Caudate_basal_ganglia
Meta	ENSG00000163235.15	TGFA	0.221753	0.00867825	0.824506	0.965054	Brain_Caudate_basal_ganglia
Meta	ENSG00000177462.6	OR2T8	-0.220936	-0.0017391	0.825142	0.965133	Brain_Caudate_basal_ganglia
Meta	ENSG00000221866.9	PLXNA4	0.220857	0.0108619	0.825203	0.965133	Brain_Caudate_basal_ganglia
Meta	ENSG00000011376.9	LARS2	-0.220785	-0.00187269	0.82526	0.965133	Brain_Caudate_basal_ganglia
Meta	ENSG00000213625.8	LEPROT	0.220567	0.00162481	0.82543	0.965133	Brain_Caudate_basal_ganglia
Meta	ENSG00000204287.13	HLA-DRA	-0.220376	-0.0104982	0.825578	0.965133	Brain_Caudate_basal_ganglia
Meta	ENSG00000230839.1	RP5-968J1.1	-0.220066	-0.00282537	0.82582	0.965133	Brain_Caudate_basal_ganglia
Meta	ENSG00000151632.17	AKR1C2	-0.219925	-0.00144467	0.825929	0.965133	Brain_Caudate_basal_ganglia
Meta	ENSG00000276791.1	CTD-2270P14.5	-0.219465	-0.000906291	0.826287	0.965325	Brain_Caudate_basal_ganglia
Meta	ENSG00000107779.13	BMPR1A	-0.219195	-0.00489381	0.826498	0.965345	Brain_Caudate_basal_ganglia
Meta	ENSG00000275765.5	RP11-54C4.3	0.218665	0.00206814	0.826911	0.96545	Brain_Caudate_basal_ganglia
Meta	ENSG00000182685.7	BRICD5	0.218426	0.00377984	0.827097	0.96545	Brain_Caudate_basal_ganglia
Meta	ENSG00000162819.11	BROX	0.218334	0.00284762	0.827169	0.96545	Brain_Caudate_basal_ganglia
Meta	ENSG00000079332.14	SAR1A	-0.218041	-0.00306029	0.827397	0.965491	Brain_Caudate_basal_ganglia
Meta	ENSG00000093183.13	SEC22C	-0.216956	-0.00243362	0.828242	0.965613	Brain_Caudate_basal_ganglia
Meta	ENSG00000167232.13	ZNF91	0.216715	0.00918712	0.828431	0.965613	Brain_Caudate_basal_ganglia
Meta	ENSG00000163964.14	PIGX	-0.216706	-0.00201555	0.828437	0.965613	Brain_Caudate_basal_ganglia
Meta	ENSG00000163161.12	ERCC3	0.216367	0.00212236	0.828702	0.965613	Brain_Caudate_basal_ganglia
Meta	ENSG00000162873.14	KLHDC8A	-0.216152	-0.00290869	0.828869	0.965613	Brain_Caudate_basal_ganglia
Meta	ENSG00000219435.5	TEX40	-0.216036	-0.00212596	0.828959	0.965613	Brain_Caudate_basal_ganglia
Meta	ENSG00000057294.14	PKP2	0.215922	0.00534688	0.829049	0.965613	Brain_Caudate_basal_ganglia
Meta	ENSG00000122591.11	FAM126A	-0.215918	-0.00394182	0.829052	0.965613	Brain_Caudate_basal_ganglia
Meta	ENSG00000170445.12	HARS	-0.215149	-0.00198051	0.829651	0.966073	Brain_Caudate_basal_ganglia
Meta	ENSG00000185344.13	ATP6V0A2	-0.214566	0.00423712	0.830106	0.966073	Brain_Caudate_basal_ganglia
Meta	ENSG00000122367.19	LDB3	-0.214551	-0.00183265	0.830117	0.966073	Brain_Caudate_basal_ganglia
Meta	ENSG00000237667.5	LINC01115	-0.214417	-0.00314665	0.830222	0.966073	Brain_Caudate_basal_ganglia
Meta	ENSG00000213246.6	SUPT4H1	-0.213827	-0.00594754	0.830682	0.966383	Brain_Caudate_basal_ganglia
Meta	ENSG00000105270.14	CLIP3	-0.212906	-0.0119952	0.8314	0.96685	Brain_Caudate_basal_ganglia
Meta	ENSG00000214087.8	ARL16	0.212509	0.00102521	0.83171	0.96685	Brain_Caudate_basal_ganglia
Meta	ENSG00000183248.11	PRR36	0.212354	0.0111106	0.831831	0.96685	Brain_Caudate_basal_ganglia
Meta	ENSG00000165929.12	TC2N	0.212272	0.0014519	0.831895	0.96685	Brain_Caudate_basal_ganglia
Meta	ENSG00000282057.1	RP4-621F18.2	-0.212068	-0.00362955	0.832054	0.96685	Brain_Caudate_basal_ganglia
Meta	ENSG00000236354.1	LINC00437	0.211227	0.000272273	0.83271	0.967225	Brain_Caudate_basal_ganglia
Meta	ENSG00000100483.13	VCPKMT	0.211158	0.0102471	0.832764	0.967225	Brain_Caudate_basal_ganglia
Meta	ENSG00000260911.2	RP11-196G11.2	-0.210581	-0.00480465	0.833214	0.967387	Brain_Caudate_basal_ganglia
Meta	ENSG00000132932.16	ATP8A2	-0.209922	-0.0120956	0.833729	0.967387	Brain_Caudate_basal_ganglia
Meta	ENSG00000175356.12	SCUBE2	0.209803	0.00214299	0.833822	0.967387	Brain_Caudate_basal_ganglia
Meta	ENSG00000259200.1	RP11-718O11.1	-0.209797	-0.000864114	0.833826	0.967387	Brain_Caudate_basal_ganglia
Meta	ENSG00000182541.17	LIMK2	-0.209095	-0.00737247	0.834374	0.967387	Brain_Caudate_basal_ganglia
Meta	ENSG00000141040.14	ZNF287	0.208851	0.00166128	0.834565	0.967387	Brain_Caudate_basal_ganglia
Meta	ENSG00000177212.3	OR2T33	0.208824	0.00132262	0.834586	0.967387	Brain_Caudate_basal_ganglia
Meta	ENSG00000188404.8	SELL	-0.208774	-0.0031082	0.834624	0.967387	Brain_Caudate_basal_ganglia
Meta	ENSG00000185666.14	SYN3	-0.208741	-0.00174206	0.83465	0.967387	Brain_Caudate_basal_ganglia
Meta	ENSG00000231439.4	WASIR2	0.208303	0.00180527	0.834993	0.967464	Brain_Caudate_basal_ganglia
Meta	ENSG00000070731.10	ST6GALNAC2	0.208007	0.00394735	0.835224	0.967464	Brain_Caudate_basal_ganglia
Meta	ENSG00000122687.17	MRM2	-0.20791	-0.00133202	0.835299	0.967464	Brain_Caudate_basal_ganglia
Meta	ENSG00000188234.13	AGAP4	-0.207342	-0.00348819	0.835743	0.967666	Brain_Caudate_basal_ganglia
Meta	ENSG00000124249.6	KCNK15	-0.207102	-0.0046164	0.83593	0.967666	Brain_Caudate_basal_ganglia
Meta	ENSG00000186088.15	GSAP	-0.206866	-0.00170774	0.836114	0.967666	Brain_Caudate_basal_ganglia
Meta	ENSG00000143740.14	SNAP47	0.206692	0.00663314	0.83625	0.967666	Brain_Caudate_basal_ganglia
Meta	ENSG00000139278.9	GLIPR1	-0.206273	-0.00369508	0.836578	0.967701	Brain_Caudate_basal_ganglia
Meta	ENSG00000143507.17	DUSP10	-0.206032	-0.00979273	0.836766	0.967701	Brain_Caudate_basal_ganglia
Meta	ENSG00000198429.9	ZNF69	0.20589	0.00212069	0.836877	0.967701	Brain_Caudate_basal_ganglia
Meta	ENSG00000101236.16	RNF24	-0.20566	-0.00212435	0.837056	0.967701	Brain_Caudate_basal_ganglia
Meta	ENSG00000213780.10	GTF2H4	0.204889	-6.37505e-06	0.837659	0.967781	Brain_Caudate_basal_ganglia
Meta	ENSG00000165983.14	PTER	-0.204255	-0.000903272	0.838154	0.967781	Brain_Caudate_basal_ganglia
Meta	ENSG00000272279.1	RP11-157J24.2	-0.203484	-0.000655744	0.838757	0.967781	Brain_Caudate_basal_ganglia
Meta	ENSG00000181404.15	WASHC1	0.203473	0.00297256	0.838765	0.967781	Brain_Caudate_basal_ganglia
Meta	ENSG00000120693.13	SMAD9	-0.203229	-0.00110691	0.838956	0.967781	Brain_Caudate_basal_ganglia
Meta	ENSG00000159069.13	FBXW5	0.203218	0.00556844	0.838965	0.967781	Brain_Caudate_basal_ganglia
Meta	ENSG00000223572.9	CKMT1A	-0.20305	-0.00134593	0.839096	0.967781	Brain_Caudate_basal_ganglia
Meta	ENSG00000272361.2	GS1-166A23.2	0.202593	0.00232569	0.839453	0.967781	Brain_Caudate_basal_ganglia
Meta	ENSG00000142156.14	COL6A1	-0.202396	-0.000653065	0.839607	0.967781	Brain_Caudate_basal_ganglia
Meta	ENSG00000133433.10	GSTT2B	-0.202367	-0.00104645	0.83963	0.967781	Brain_Caudate_basal_ganglia
Meta	ENSG00000169105.7	CHST14	0.202021	0.00713492	0.839901	0.967781	Brain_Caudate_basal_ganglia
Meta	ENSG00000145476.15	CYP4V2	-0.201683	-0.0011895	0.840165	0.967781	Brain_Caudate_basal_ganglia
Meta	ENSG00000243646.9	IL10RB	0.201338	0.00201792	0.840434	0.967781	Brain_Caudate_basal_ganglia
Meta	ENSG00000136297.14	MMD2	-0.201274	-0.00572257	0.840484	0.967781	Brain_Caudate_basal_ganglia
Meta	ENSG00000148288.11	GBGT1	-0.201231	-0.00106172	0.840518	0.967781	Brain_Caudate_basal_ganglia
Meta	ENSG00000137857.17	DUOX1	-0.201017	-0.000736102	0.840685	0.967781	Brain_Caudate_basal_ganglia
Meta	ENSG00000105668.7	UPK1A	0.200919	0.00199158	0.840762	0.967781	Brain_Caudate_basal_ganglia
Meta	ENSG00000133983.14	COX16	-0.200833	-0.00196688	0.840829	0.967781	Brain_Caudate_basal_ganglia
Meta	ENSG00000129667.12	RHBDF2	-0.200189	-0.0043907	0.841332	0.967781	Brain_Caudate_basal_ganglia
Meta	ENSG00000198721.12	ECI2	0.200185	0.00214894	0.841336	0.967781	Brain_Caudate_basal_ganglia
Meta	ENSG00000267079.1	RP11-820I16.1	0.199811	0.0010276	0.841629	0.967781	Brain_Caudate_basal_ganglia
Meta	ENSG00000214160.9	ALG3	-0.199797	-0.00443414	0.841639	0.967781	Brain_Caudate_basal_ganglia
Meta	ENSG00000120318.15	ARAP3	-0.199786	-0.00133808	0.841648	0.967781	Brain_Caudate_basal_ganglia
Meta	ENSG00000100376.11	FAM118A	0.199611	0.000680013	0.841785	0.967781	Brain_Caudate_basal_ganglia
Meta	ENSG00000132837.14	DMGDH	0.198414	0.00157791	0.842721	0.968634	Brain_Caudate_basal_ganglia
Meta	ENSG00000160948.13	VPS28	-0.197916	-0.00299457	0.84311	0.968858	Brain_Caudate_basal_ganglia
Meta	ENSG00000255021.1	RP11-536I6.2	0.197579	0.00130261	0.843374	0.968938	Brain_Caudate_basal_ganglia
Meta	ENSG00000177082.12	WDR73	-0.196275	-0.00366809	0.844395	0.969887	Brain_Caudate_basal_ganglia
Meta	ENSG00000004468.12	CD38	-0.195789	-0.00233886	0.844775	0.970055	Brain_Caudate_basal_ganglia
Meta	ENSG00000162378.12	ZYG11B	-0.195591	-0.00492518	0.844931	0.970055	Brain_Caudate_basal_ganglia
Meta	ENSG00000232653.8	GOLGA8N	-0.194823	-0.00125936	0.845532	0.970522	Brain_Caudate_basal_ganglia
Meta	ENSG00000109339.19	MAPK10	-0.194414	-0.00377513	0.845852	0.970666	Brain_Caudate_basal_ganglia
Meta	ENSG00000101096.19	NFATC2	0.194151	0.00459846	0.846058	0.970679	Brain_Caudate_basal_ganglia
Meta	ENSG00000225742.5	LINC02036	0.193382	0.0017269	0.846659	0.971128	Brain_Caudate_basal_ganglia
Meta	ENSG00000175463.11	TBC1D10C	-0.193153	-0.00401608	0.846839	0.971128	Brain_Caudate_basal_ganglia
Meta	ENSG00000188690.12	UROS	0.192035	0.00114471	0.847714	0.971794	Brain_Caudate_basal_ganglia
Meta	ENSG00000196357.11	ZNF565	0.191914	0.00174145	0.847809	0.971794	Brain_Caudate_basal_ganglia
Meta	ENSG00000073605.18	GSDMB	0.191407	0.00359514	0.848206	0.972025	Brain_Caudate_basal_ganglia
Meta	ENSG00000173852.14	DPY19L1	-0.189804	-0.00572287	0.849462	0.973074	Brain_Caudate_basal_ganglia
Meta	ENSG00000226816.2	AC005082.12	-0.189741	-0.00166076	0.849512	0.973074	Brain_Caudate_basal_ganglia
Meta	ENSG00000106686.16	SPATA6L	-0.18845	-0.00238639	0.850524	0.973728	Brain_Caudate_basal_ganglia
Meta	ENSG00000254427.1	RP11-430H10.1	-0.188032	-0.000682555	0.850852	0.973728	Brain_Caudate_basal_ganglia
Meta	ENSG00000198791.11	CNOT7	0.187947	0.00227805	0.850918	0.973728	Brain_Caudate_basal_ganglia
Meta	ENSG00000071994.10	PDCD2	-0.187791	-0.00602796	0.851041	0.973728	Brain_Caudate_basal_ganglia
Meta	ENSG00000271788.1	CTD-2201E18.5	0.187766	0.00182122	0.85106	0.973728	Brain_Caudate_basal_ganglia
Meta	ENSG00000116005.11	PCYOX1	-0.18689	-0.00319594	0.851747	0.973939	Brain_Caudate_basal_ganglia
Meta	ENSG00000197253.13	TPSB2	-0.186775	-0.000968759	0.851837	0.973939	Brain_Caudate_basal_ganglia
Meta	ENSG00000206077.10	ZDHHC11B	-0.186367	0.00560718	0.852157	0.973939	Brain_Caudate_basal_ganglia
Meta	ENSG00000145431.10	PDGFC	0.186273	0.00130179	0.852231	0.973939	Brain_Caudate_basal_ganglia
Meta	ENSG00000117868.15	ESYT2	-0.186092	-0.0026796	0.852373	0.973939	Brain_Caudate_basal_ganglia
Meta	ENSG00000184470.20	TXNRD2	0.185954	0.000627525	0.852481	0.973939	Brain_Caudate_basal_ganglia
Meta	ENSG00000135898.9	GPR55	0.185787	0.0023092	0.852612	0.973939	Brain_Caudate_basal_ganglia
Meta	ENSG00000206538.8	VGLL3	0.185521	0.00199949	0.85282	0.973954	Brain_Caudate_basal_ganglia
Meta	ENSG00000129194.7	SOX15	-0.185205	-0.00425679	0.853068	0.974014	Brain_Caudate_basal_ganglia
Meta	ENSG00000198551.9	ZNF627	0.18467	0.00181547	0.853488	0.97427	Brain_Caudate_basal_ganglia
Meta	ENSG00000259905.5	PWRN1	-0.183496	-0.00107688	0.854408	0.974833	Brain_Caudate_basal_ganglia
Meta	ENSG00000128039.10	SRD5A3	-0.183317	-0.00105144	0.854549	0.974833	Brain_Caudate_basal_ganglia
Meta	ENSG00000175513.9	TSGA10IP	-0.183293	-0.00414219	0.854568	0.974833	Brain_Caudate_basal_ganglia
Meta	ENSG00000182327.7	GLTPD2	-0.182063	-0.000680826	0.855533	0.975711	Brain_Caudate_basal_ganglia
Meta	ENSG00000205744.9	DENND1C	-0.181592	-0.0047044	0.855903	0.97591	Brain_Caudate_basal_ganglia
Meta	ENSG00000204310.12	AGPAT1	0.181066	0.00388827	0.856316	0.976157	Brain_Caudate_basal_ganglia
Meta	ENSG00000112335.14	SNX3	0.179779	0.00184107	0.857326	0.976578	Brain_Caudate_basal_ganglia
Meta	ENSG00000244486.8	SCARF2	0.179712	0.000693426	0.857379	0.976578	Brain_Caudate_basal_ganglia
Meta	ENSG00000116717.11	GADD45A	0.179624	0.0075992	0.857448	0.976578	Brain_Caudate_basal_ganglia
Meta	ENSG00000143344.15	RGL1	-0.179407	-0.00699493	0.857618	0.976578	Brain_Caudate_basal_ganglia
Meta	ENSG00000175054.14	ATR	-0.178845	-0.00489468	0.858059	0.976578	Brain_Caudate_basal_ganglia
Meta	ENSG00000178248.11	LINC01658	-0.178535	-0.00120381	0.858303	0.976578	Brain_Caudate_basal_ganglia
Meta	ENSG00000230487.7	PSMG3-AS1	-0.178457	-0.00193051	0.858364	0.976578	Brain_Caudate_basal_ganglia
Meta	ENSG00000090686.15	USP48	-0.178375	-0.00554607	0.858429	0.976578	Brain_Caudate_basal_ganglia
Meta	ENSG00000144847.12	IGSF11	0.17826	0.0019331	0.858518	0.976578	Brain_Caudate_basal_ganglia
Meta	ENSG00000011454.16	RABGAP1	0.1781	0.00261588	0.858644	0.976578	Brain_Caudate_basal_ganglia
Meta	ENSG00000168958.19	MFF	0.177636	0.00235146	0.859009	0.976664	Brain_Caudate_basal_ganglia
Meta	ENSG00000131697.17	NPHP4	-0.177505	-0.00158513	0.859112	0.976664	Brain_Caudate_basal_ganglia
Meta	ENSG00000136870.10	ZNF189	-0.176774	-0.00277601	0.859686	0.977052	Brain_Caudate_basal_ganglia
Meta	ENSG00000171130.17	ATP6V0E2	-0.176184	-0.00105459	0.860149	0.977052	Brain_Caudate_basal_ganglia
Meta	ENSG00000172167.7	MTBP	0.176149	0.00141546	0.860177	0.977052	Brain_Caudate_basal_ganglia
Meta	ENSG00000160959.7	LRRC14	0.175898	0.00535441	0.860374	0.977052	Brain_Caudate_basal_ganglia
Meta	ENSG00000185187.12	SIGIRR	-0.175766	-0.00147296	0.860478	0.977052	Brain_Caudate_basal_ganglia
Meta	ENSG00000147813.15	NAPRT	-0.17531	-0.000479989	0.860836	0.977052	Brain_Caudate_basal_ganglia
Meta	ENSG00000163586.9	FABP1	0.175142	0.000769994	0.860968	0.977052	Brain_Caudate_basal_ganglia
Meta	ENSG00000260025.1	RP11-490M8.1	-0.175063	-0.00074084	0.86103	0.977052	Brain_Caudate_basal_ganglia
Meta	ENSG00000132507.17	EIF5A	0.174825	0.00144477	0.861217	0.977052	Brain_Caudate_basal_ganglia
Meta	ENSG00000120860.10	WASHC3	0.174514	0.00419476	0.861461	0.977107	Brain_Caudate_basal_ganglia
Meta	ENSG00000169727.12	GPS1	-0.173846	-0.0074434	0.861986	0.977166	Brain_Caudate_basal_ganglia
Meta	ENSG00000223685.5	LINC00571	-0.173841	-0.0011788	0.86199	0.977166	Brain_Caudate_basal_ganglia
Meta	ENSG00000130921.7	C12orf65	0.173576	-0.000950546	0.862199	0.977166	Brain_Caudate_basal_ganglia
Meta	ENSG00000134077.15	THUMPD3	0.173047	0.00189267	0.862614	0.977166	Brain_Caudate_basal_ganglia
Meta	ENSG00000229771.2	RP4-644L1.2	0.172804	0.0032634	0.862805	0.977166	Brain_Caudate_basal_ganglia
Meta	ENSG00000111665.11	CDCA3	-0.1727	-0.00165444	0.862887	0.977166	Brain_Caudate_basal_ganglia
Meta	ENSG00000122741.15	DCAF10	-0.172549	0.00110309	0.863006	0.977166	Brain_Caudate_basal_ganglia
Meta	ENSG00000272077.1	RP11-348P10.2	0.172453	-9.06119e-05	0.863082	0.977166	Brain_Caudate_basal_ganglia
Meta	ENSG00000178764.7	ZHX2	-0.172092	-0.00735504	0.863365	0.977205	Brain_Caudate_basal_ganglia
Meta	ENSG00000138029.13	HADHB	-0.171911	-0.0029902	0.863508	0.977205	Brain_Caudate_basal_ganglia
Meta	ENSG00000236882.7	LINC01554	-0.171132	-0.00176873	0.86412	0.977579	Brain_Caudate_basal_ganglia
Meta	ENSG00000134917.9	ADAMTS8	-0.170991	-0.00130975	0.864231	0.977579	Brain_Caudate_basal_ganglia
Meta	ENSG00000135744.7	AGT	0.170635	0.00132248	0.864511	0.977674	Brain_Caudate_basal_ganglia
Meta	ENSG00000110315.6	RNF141	0.169928	1.67339e-05	0.865067	0.978081	Brain_Caudate_basal_ganglia
Meta	ENSG00000188269.8	OR7A5	-0.169569	-0.00223514	0.865349	0.978178	Brain_Caudate_basal_ganglia
Meta	ENSG00000198547.8	C20orf203	0.16911	0.00161901	0.86571	0.978364	Brain_Caudate_basal_ganglia
Meta	ENSG00000164048.13	ZNF589	-0.16866	-0.00176213	0.866064	0.978513	Brain_Caudate_basal_ganglia
Meta	ENSG00000237753.1	AC079922.3	-0.16816	-0.000609514	0.866458	0.978513	Brain_Caudate_basal_ganglia
Meta	ENSG00000169598.15	DFFB	-0.168132	-0.00146355	0.86648	0.978513	Brain_Caudate_basal_ganglia
Meta	ENSG00000181817.5	LSM10	-0.167945	-0.00223312	0.866626	0.978513	Brain_Caudate_basal_ganglia
Meta	ENSG00000271811.1	RP1-79C4.4	0.167602	0.00180923	0.866897	0.978574	Brain_Caudate_basal_ganglia
Meta	ENSG00000214402.6	LCNL1	-0.167338	-0.00138162	0.867104	0.978574	Brain_Caudate_basal_ganglia
Meta	ENSG00000136811.16	ODF2	-0.166909	-0.000163321	0.867442	0.978574	Brain_Caudate_basal_ganglia
Meta	ENSG00000152990.13	ADGRA3	0.166878	0.0017781	0.867466	0.978574	Brain_Caudate_basal_ganglia
Meta	ENSG00000141560.14	FN3KRP	-0.166085	-0.000785227	0.86809	0.979056	Brain_Caudate_basal_ganglia
Meta	ENSG00000104738.16	MCM4	-0.165415	-0.00184007	0.868617	0.97933	Brain_Caudate_basal_ganglia
Meta	ENSG00000175265.17	GOLGA8A	-0.164942	-0.00655663	0.868989	0.97933	Brain_Caudate_basal_ganglia
Meta	ENSG00000134744.13	ZCCHC11	-0.164816	-0.00216108	0.869089	0.97933	Brain_Caudate_basal_ganglia
Meta	ENSG00000274292.1	RP11-347I19.7	0.16462	0.00237215	0.869243	0.97933	Brain_Caudate_basal_ganglia
Meta	ENSG00000141503.15	MINK1	0.164529	0.00917463	0.869315	0.97933	Brain_Caudate_basal_ganglia
Meta	ENSG00000225783.6	MIAT	0.163314	0.00117938	0.870272	0.979743	Brain_Caudate_basal_ganglia
Meta	ENSG00000011260.13	UTP18	0.163176	0.00100489	0.87038	0.979743	Brain_Caudate_basal_ganglia
Meta	ENSG00000177025.3	C19orf18	0.162846	0.00181738	0.87064	0.979743	Brain_Caudate_basal_ganglia
Meta	ENSG00000162836.11	ACP6	-0.162601	-0.000749457	0.870833	0.979743	Brain_Caudate_basal_ganglia
Meta	ENSG00000008283.15	CYB561	0.162591	0.00152559	0.87084	0.979743	Brain_Caudate_basal_ganglia
Meta	ENSG00000168913.6	ENHO	-0.162565	-0.00476847	0.870861	0.979743	Brain_Caudate_basal_ganglia
Meta	ENSG00000168488.18	ATXN2L	0.161915	0.00772219	0.871373	0.980098	Brain_Caudate_basal_ganglia
Meta	ENSG00000186300.11	ZNF555	0.161596	0.01947	0.871624	0.980159	Brain_Caudate_basal_ganglia
Meta	ENSG00000108799.12	EZH1	0.161092	0.00677779	0.872021	0.980274	Brain_Caudate_basal_ganglia
Meta	ENSG00000175664.9	TEX26	0.160815	0.00196502	0.872239	0.980274	Brain_Caudate_basal_ganglia
Meta	ENSG00000132122.11	SPATA6	0.160364	0.0024875	0.872595	0.980274	Brain_Caudate_basal_ganglia
Meta	ENSG00000107816.17	LZTS2	-0.160273	-0.00532439	0.872666	0.980274	Brain_Caudate_basal_ganglia
Meta	ENSG00000174514.12	MFSD4A	-0.160217	-0.00260909	0.87271	0.980274	Brain_Caudate_basal_ganglia
Meta	ENSG00000178209.14	PLEC	-0.159805	-0.00418287	0.873034	0.980418	Brain_Caudate_basal_ganglia
Meta	ENSG00000156253.6	RWDD2B	-0.157969	-0.000715773	0.874481	0.981685	Brain_Caudate_basal_ganglia
Meta	ENSG00000164211.12	STARD4	0.157738	0.00353823	0.874664	0.981685	Brain_Caudate_basal_ganglia
Meta	ENSG00000278514.1	AC068831.16	-0.157624	0.00242069	0.874753	0.981685	Brain_Caudate_basal_ganglia
Meta	ENSG00000100239.15	PPP6R2	0.156996	0.00254202	0.875248	0.981748	Brain_Caudate_basal_ganglia
Meta	ENSG00000123179.13	EBPL	-0.156838	-0.00171763	0.875373	0.981748	Brain_Caudate_basal_ganglia
Meta	ENSG00000101166.15	PRELID3B	-0.156803	-0.00997162	0.8754	0.981748	Brain_Caudate_basal_ganglia
Meta	ENSG00000197217.12	ENTPD4	-0.15637	-0.000133056	0.875742	0.981885	Brain_Caudate_basal_ganglia
Meta	ENSG00000118762.7	PKD2	0.1559	0.00315468	0.876112	0.981885	Brain_Caudate_basal_ganglia
Meta	ENSG00000134014.16	ELP3	-0.155898	-0.00117877	0.876114	0.981885	Brain_Caudate_basal_ganglia
Meta	ENSG00000185290.3	NUPR2	0.155246	0.000687882	0.876628	0.982241	Brain_Caudate_basal_ganglia
Meta	ENSG00000140400.16	MAN2C1	0.154669	0.00121797	0.877082	0.982262	Brain_Caudate_basal_ganglia
Meta	ENSG00000227869.1	RP11-807H17.1	0.154408	0.00228863	0.877288	0.982262	Brain_Caudate_basal_ganglia
Meta	ENSG00000278740.1	RP11-147L13.14	0.154208	0.000902864	0.877446	0.982262	Brain_Caudate_basal_ganglia
Meta	ENSG00000198874.12	TYW1	-0.154207	-0.000442061	0.877447	0.982262	Brain_Caudate_basal_ganglia
Meta	ENSG00000148600.14	CDHR1	0.153972	0.00176005	0.877632	0.982262	Brain_Caudate_basal_ganglia
Meta	ENSG00000156171.14	DRAM2	-0.15332	-0.00149093	0.878146	0.982288	Brain_Caudate_basal_ganglia
Meta	ENSG00000161970.12	RPL26	-0.152954	-0.000848444	0.878434	0.982288	Brain_Caudate_basal_ganglia
Meta	ENSG00000103479.15	RBL2	0.152852	0.00183127	0.878515	0.982288	Brain_Caudate_basal_ganglia
Meta	ENSG00000108556.7	CHRNE	0.152006	0.00151442	0.879182	0.982288	Brain_Caudate_basal_ganglia
Meta	ENSG00000172081.13	MOB3A	0.151987	0.00874803	0.879197	0.982288	Brain_Caudate_basal_ganglia
Meta	ENSG00000248905.8	FMN1	-0.151941	-0.001021	0.879233	0.982288	Brain_Caudate_basal_ganglia
Meta	ENSG00000183150.7	GPR19	-0.151829	0.00129496	0.879322	0.982288	Brain_Caudate_basal_ganglia
Meta	ENSG00000122912.14	SLC25A16	-0.151796	-0.00111638	0.879348	0.982288	Brain_Caudate_basal_ganglia
Meta	ENSG00000227051.6	C14orf132	0.15153	0.00197103	0.879558	0.982288	Brain_Caudate_basal_ganglia
Meta	ENSG00000146700.8	SSC4D	-0.151444	-0.0020143	0.879625	0.982288	Brain_Caudate_basal_ganglia
Meta	ENSG00000105650.21	PDE4C	-0.150052	-0.00165415	0.880723	0.982644	Brain_Caudate_basal_ganglia
Meta	ENSG00000197977.3	ELOVL2	-0.149963	-0.00315622	0.880794	0.982644	Brain_Caudate_basal_ganglia
Meta	ENSG00000226995.7	LINC00658	-0.149858	-0.000792751	0.880876	0.982644	Brain_Caudate_basal_ganglia
Meta	ENSG00000219545.11	UMAD1	0.149822	0.00372992	0.880905	0.982644	Brain_Caudate_basal_ganglia
Meta	ENSG00000197417.7	SHPK	0.149365	0.00077647	0.881266	0.982644	Brain_Caudate_basal_ganglia
Meta	ENSG00000148834.12	GSTO1	0.149263	0.00123471	0.881346	0.982644	Brain_Caudate_basal_ganglia
Meta	ENSG00000127995.16	CASD1	-0.149062	-0.0021136	0.881505	0.982644	Brain_Caudate_basal_ganglia
Meta	ENSG00000103111.14	MON1B	0.148739	0.00254794	0.881759	0.982644	Brain_Caudate_basal_ganglia
Meta	ENSG00000170175.10	CHRNB1	0.148636	0.00199497	0.881841	0.982644	Brain_Caudate_basal_ganglia
Meta	ENSG00000166987.14	MBD6	0.148542	0.00471666	0.881915	0.982644	Brain_Caudate_basal_ganglia
Meta	ENSG00000235314.1	LINC00957	0.147862	0.00195622	0.882452	0.982755	Brain_Caudate_basal_ganglia
Meta	ENSG00000114861.18	FOXP1	0.14783	0.00244322	0.882477	0.982755	Brain_Caudate_basal_ganglia
Meta	ENSG00000259815.1	RP11-565N2.2	-0.147495	-0.00159184	0.882741	0.982755	Brain_Caudate_basal_ganglia
Meta	ENSG00000163686.14	ABHD6	-0.147416	-0.0041279	0.882804	0.982755	Brain_Caudate_basal_ganglia
Meta	ENSG00000162851.7	TFB2M	-0.1462	-0.00207602	0.883764	0.983604	Brain_Caudate_basal_ganglia
Meta	ENSG00000148948.7	LRRC4C	0.145503	0.00686198	0.884313	0.983689	Brain_Caudate_basal_ganglia
Meta	ENSG00000161048.11	NAPEPLD	-0.145471	-0.00687292	0.884339	0.983689	Brain_Caudate_basal_ganglia
Meta	ENSG00000142089.15	IFITM3	-0.145146	-0.00301598	0.884596	0.983689	Brain_Caudate_basal_ganglia
Meta	ENSG00000237638.1	AC007386.2	0.145103	0.00168617	0.88463	0.983689	Brain_Caudate_basal_ganglia
Meta	ENSG00000183647.10	ZNF530	-0.144394	-0.0020371	0.885189	0.984092	Brain_Caudate_basal_ganglia
Meta	ENSG00000114547.9	ROPN1B	0.143564	0.000799509	0.885845	0.984245	Brain_Caudate_basal_ganglia
Meta	ENSG00000166928.10	MS4A14	0.143178	0.000698139	0.88615	0.984245	Brain_Caudate_basal_ganglia
Meta	ENSG00000197563.10	PIGN	0.142628	0.000650955	0.886584	0.984245	Brain_Caudate_basal_ganglia
Meta	ENSG00000106809.10	OGN	0.142606	0.00179336	0.886601	0.984245	Brain_Caudate_basal_ganglia
Meta	ENSG00000261402.1	RP11-378I6.1	0.142424	0.00114189	0.886745	0.984245	Brain_Caudate_basal_ganglia
Meta	ENSG00000163629.12	PTPN13	-0.142111	-0.00118017	0.886992	0.984245	Brain_Caudate_basal_ganglia
Meta	ENSG00000139624.12	CERS5	-0.141987	-0.00193195	0.887091	0.984245	Brain_Caudate_basal_ganglia
Meta	ENSG00000174917.8	C19orf70	0.141951	0.000665155	0.887119	0.984245	Brain_Caudate_basal_ganglia
Meta	ENSG00000170889.13	RPS9	0.141734	-1.21083e-05	0.88729	0.984245	Brain_Caudate_basal_ganglia
Meta	ENSG00000220161.4	LINC02076	-0.141307	-0.0031721	0.887628	0.984245	Brain_Caudate_basal_ganglia
Meta	ENSG00000100290.2	BIK	-0.141006	-0.00147411	0.887865	0.984245	Brain_Caudate_basal_ganglia
Meta	ENSG00000171806.11	METTL18	-0.140938	-0.00212882	0.887919	0.984245	Brain_Caudate_basal_ganglia
Meta	ENSG00000155085.15	AK9	-0.140908	-0.000556917	0.887943	0.984245	Brain_Caudate_basal_ganglia
Meta	ENSG00000160716.5	CHRNB2	0.14072	0.0302265	0.888091	0.984245	Brain_Caudate_basal_ganglia
Meta	ENSG00000100336.17	APOL4	0.14045	0.0029693	0.888305	0.984263	Brain_Caudate_basal_ganglia
Meta	ENSG00000196372.12	ASB13	0.139377	0.00113436	0.889152	0.984932	Brain_Caudate_basal_ganglia
Meta	ENSG00000258498.8	DIO3OS	0.139018	0.00327402	0.889436	0.984932	Brain_Caudate_basal_ganglia
Meta	ENSG00000090273.13	NUDC	-0.138935	-0.000781506	0.889502	0.984932	Brain_Caudate_basal_ganglia
Meta	ENSG00000133687.15	TMTC1	-0.137617	-0.00599029	0.890543	0.985867	Brain_Caudate_basal_ganglia
Meta	ENSG00000053702.14	NRIP2	-0.137289	-0.00174896	0.890802	0.985934	Brain_Caudate_basal_ganglia
Meta	ENSG00000152952.11	PLOD2	0.136205	0.00172841	0.891659	0.986609	Brain_Caudate_basal_ganglia
Meta	ENSG00000123892.11	RAB38	0.13595	0.00297873	0.891861	0.986609	Brain_Caudate_basal_ganglia
Meta	ENSG00000161640.15	SIGLEC11	0.135134	0.00193536	0.892506	0.986609	Brain_Caudate_basal_ganglia
Meta	ENSG00000004700.15	RECQL	0.135047	0.00401053	0.892575	0.986609	Brain_Caudate_basal_ganglia
Meta	ENSG00000187773.8	FAM69C	-0.134711	-0.0011772	0.89284	0.986609	Brain_Caudate_basal_ganglia
Meta	ENSG00000171435.13	KSR2	0.133863	0.00766306	0.893511	0.986609	Brain_Caudate_basal_ganglia
Meta	ENSG00000224790.2	AP000704.5	0.133844	0.000696558	0.893526	0.986609	Brain_Caudate_basal_ganglia
Meta	ENSG00000153898.12	MCOLN2	0.132752	0.000553553	0.89439	0.986609	Brain_Caudate_basal_ganglia
Meta	ENSG00000183166.10	CALN1	-0.13234	-0.00322237	0.894715	0.986609	Brain_Caudate_basal_ganglia
Meta	ENSG00000261390.5	MAFTRR	-0.132289	-0.000673754	0.894756	0.986609	Brain_Caudate_basal_ganglia
Meta	ENSG00000166938.12	DIS3L	0.132104	0.00117047	0.894902	0.986609	Brain_Caudate_basal_ganglia
Meta	ENSG00000226846.1	LINC00348	-0.13191	-0.0035217	0.895056	0.986609	Brain_Caudate_basal_ganglia
Meta	ENSG00000172661.17	WASHC2C	-0.131684	-0.00265174	0.895234	0.986609	Brain_Caudate_basal_ganglia
Meta	ENSG00000116675.15	DNAJC6	0.131343	0.0106931	0.895504	0.986609	Brain_Caudate_basal_ganglia
Meta	ENSG00000080644.15	CHRNA3	-0.130975	-0.000487206	0.895795	0.986609	Brain_Caudate_basal_ganglia
Meta	ENSG00000165409.16	TSHR	0.130944	0.00181048	0.89582	0.986609	Brain_Caudate_basal_ganglia
Meta	ENSG00000196981.3	WDR5B	-0.130677	-0.00186964	0.896031	0.986609	Brain_Caudate_basal_ganglia
Meta	ENSG00000115956.9	PLEK	-0.130447	-0.00272485	0.896213	0.986609	Brain_Caudate_basal_ganglia
Meta	ENSG00000272049.1	RP11-480D4.6	-0.128513	-0.000754412	0.897743	0.986609	Brain_Caudate_basal_ganglia
Meta	ENSG00000277159.1	RP11-88E10.4	-0.128484	-0.00194749	0.897766	0.986609	Brain_Caudate_basal_ganglia
Meta	ENSG00000151694.12	ADAM17	0.128454	0.00107099	0.89779	0.986609	Brain_Caudate_basal_ganglia
Meta	ENSG00000134815.18	DHX34	-0.128383	-0.00237986	0.897846	0.986609	Brain_Caudate_basal_ganglia
Meta	ENSG00000140575.12	IQGAP1	-0.128277	-0.00131555	0.89793	0.986609	Brain_Caudate_basal_ganglia
Meta	ENSG00000197943.9	PLCG2	0.128161	0.00046799	0.898021	0.986609	Brain_Caudate_basal_ganglia
Meta	ENSG00000165898.13	ISCA2	-0.127862	-0.000729143	0.898258	0.986609	Brain_Caudate_basal_ganglia
Meta	ENSG00000151338.18	MIPOL1	-0.127389	-0.00400302	0.898632	0.986609	Brain_Caudate_basal_ganglia
Meta	ENSG00000251015.1	SLC25A30-AS1	-0.127239	-0.00193402	0.898751	0.986609	Brain_Caudate_basal_ganglia
Meta	ENSG00000225498.1	AC002064.5	-0.127225	-0.001077	0.898762	0.986609	Brain_Caudate_basal_ganglia
Meta	ENSG00000197043.13	ANXA6	0.126941	0.00295768	0.898987	0.986609	Brain_Caudate_basal_ganglia
Meta	ENSG00000135299.16	ANKRD6	0.126886	0.00131504	0.89903	0.986609	Brain_Caudate_basal_ganglia
Meta	ENSG00000237489.3	LINC00959	-0.126779	-0.00137463	0.899115	0.986609	Brain_Caudate_basal_ganglia
Meta	ENSG00000159231.5	CBR3	0.126729	0.000722747	0.899155	0.986609	Brain_Caudate_basal_ganglia
Meta	ENSG00000008382.15	MPND	-0.126502	-0.00535461	0.899334	0.986609	Brain_Caudate_basal_ganglia
Meta	ENSG00000155926.13	SLA	0.126189	0.00474469	0.899582	0.986609	Brain_Caudate_basal_ganglia
Meta	ENSG00000160961.11	ZNF333	-0.12573	-0.000835033	0.899946	0.986609	Brain_Caudate_basal_ganglia
Meta	ENSG00000255135.3	RP11-111M22.3	-0.125191	-0.000461118	0.900372	0.986609	Brain_Caudate_basal_ganglia
Meta	ENSG00000128272.14	ATF4	0.124868	0.0015528	0.900628	0.986609	Brain_Caudate_basal_ganglia
Meta	ENSG00000164292.12	RHOBTB3	0.124837	-0.00136913	0.900653	0.986609	Brain_Caudate_basal_ganglia
Meta	ENSG00000154252.11	GAL3ST2	-0.124768	-0.000626162	0.900707	0.986609	Brain_Caudate_basal_ganglia
Meta	ENSG00000264247.1	LINC00909	0.124365	0.00165229	0.901026	0.986609	Brain_Caudate_basal_ganglia
Meta	ENSG00000142188.16	TMEM50B	0.124039	0.00104477	0.901285	0.986609	Brain_Caudate_basal_ganglia
Meta	ENSG00000204394.12	VARS	-0.123946	-0.00418842	0.901358	0.986609	Brain_Caudate_basal_ganglia
Meta	ENSG00000144895.11	EIF2A	0.123652	0.000979648	0.901591	0.986609	Brain_Caudate_basal_ganglia
Meta	ENSG00000140368.12	PSTPIP1	-0.123576	-0.000684902	0.901651	0.986609	Brain_Caudate_basal_ganglia
Meta	ENSG00000260306.1	RP11-645C24.5	-0.123389	-0.000694425	0.901799	0.986609	Brain_Caudate_basal_ganglia
Meta	ENSG00000140506.16	LMAN1L	0.123196	0.00254156	0.901952	0.986609	Brain_Caudate_basal_ganglia
Meta	ENSG00000169756.16	LIMS1	-0.12284	-0.00330886	0.902234	0.986609	Brain_Caudate_basal_ganglia
Meta	ENSG00000036448.9	MYOM2	-0.122809	-0.000330326	0.902259	0.986609	Brain_Caudate_basal_ganglia
Meta	ENSG00000148384.12	INPP5E	0.122458	0.000689753	0.902536	0.986609	Brain_Caudate_basal_ganglia
Meta	ENSG00000185271.7	KLHL33	-0.122276	-0.00205206	0.90268	0.986609	Brain_Caudate_basal_ganglia
Meta	ENSG00000261787.1	TCF24	0.121957	0.00137647	0.902933	0.986609	Brain_Caudate_basal_ganglia
Meta	ENSG00000100341.11	PNPLA5	-0.121916	-0.000242889	0.902966	0.986609	Brain_Caudate_basal_ganglia
Meta	ENSG00000113263.12	ITK	-0.121651	0.00017848	0.903176	0.986609	Brain_Caudate_basal_ganglia
Meta	ENSG00000174567.7	GOLT1A	-0.121473	-0.00253259	0.903316	0.986609	Brain_Caudate_basal_ganglia
Meta	ENSG00000265752.2	RP11-403A21.1	-0.121405	-0.00156637	0.90337	0.986609	Brain_Caudate_basal_ganglia
Meta	ENSG00000270629.5	NBPF14	-0.1213	0.00185895	0.903453	0.986609	Brain_Caudate_basal_ganglia
Meta	ENSG00000197705.9	KLHL14	0.121152	0.00077005	0.90357	0.986609	Brain_Caudate_basal_ganglia
Meta	ENSG00000213699.8	SLC35F6	0.120874	0.00498216	0.903791	0.986609	Brain_Caudate_basal_ganglia
Meta	ENSG00000087076.8	HSD17B14	-0.120856	-0.00159447	0.903805	0.986609	Brain_Caudate_basal_ganglia
Meta	ENSG00000197535.14	MYO5A	-0.120709	-0.00548921	0.903922	0.986609	Brain_Caudate_basal_ganglia
Meta	ENSG00000272989.1	LINC02012	0.120606	0.000765323	0.904003	0.986609	Brain_Caudate_basal_ganglia
Meta	ENSG00000145675.14	PIK3R1	-0.12057	-0.00315945	0.904032	0.986609	Brain_Caudate_basal_ganglia
Meta	ENSG00000159423.16	ALDH4A1	0.120223	0.000831119	0.904306	0.986609	Brain_Caudate_basal_ganglia
Meta	ENSG00000156299.13	TIAM1	0.120149	0.00371429	0.904365	0.986609	Brain_Caudate_basal_ganglia
Meta	ENSG00000115368.9	WDR75	-0.11997	-0.00069756	0.904507	0.986609	Brain_Caudate_basal_ganglia
Meta	ENSG00000167904.14	TMEM68	0.119906	0.00335306	0.904558	0.986609	Brain_Caudate_basal_ganglia
Meta	ENSG00000174780.15	SRP72	-0.119761	-0.00193502	0.904672	0.986609	Brain_Caudate_basal_ganglia
Meta	ENSG00000152642.10	GPD1L	0.11933	0.00240139	0.905014	0.986646	Brain_Caudate_basal_ganglia
Meta	ENSG00000166548.15	TK2	-0.119219	-0.00349815	0.905101	0.986646	Brain_Caudate_basal_ganglia
Meta	ENSG00000270996.1	RP11-342K6.4	0.118825	0.00275361	0.905414	0.986741	Brain_Caudate_basal_ganglia
Meta	ENSG00000233760.1	AC004947.2	0.118609	0.000179416	0.905585	0.986741	Brain_Caudate_basal_ganglia
Meta	ENSG00000182149.20	IST1	-0.118009	-0.0105435	0.90606	0.98685	Brain_Caudate_basal_ganglia
Meta	ENSG00000260088.1	RP11-92G12.3	-0.117978	-0.000409969	0.906085	0.98685	Brain_Caudate_basal_ganglia
Meta	ENSG00000197345.12	MRPL21	0.117734	0.000842549	0.906278	0.98685	Brain_Caudate_basal_ganglia
Meta	ENSG00000167280.16	ENGASE	-0.116852	-0.00265968	0.906977	0.987032	Brain_Caudate_basal_ganglia
Meta	ENSG00000144559.10	TAMM41	0.11679	0.000452653	0.907026	0.987032	Brain_Caudate_basal_ganglia
Meta	ENSG00000272112.1	CTB-113P19.5	0.116774	0.000662504	0.907039	0.987032	Brain_Caudate_basal_ganglia
Meta	ENSG00000182087.12	TMEM259	0.116427	0.00206913	0.907314	0.987115	Brain_Caudate_basal_ganglia
Meta	ENSG00000100441.9	KHNYN	-0.115806	-0.00549905	0.907806	0.987435	Brain_Caudate_basal_ganglia
Meta	ENSG00000179630.10	LACC1	0.115274	0.00212622	0.908228	0.98755	Brain_Caudate_basal_ganglia
Meta	ENSG00000166923.10	GREM1	0.115172	0.00107444	0.908308	0.98755	Brain_Caudate_basal_ganglia
Meta	ENSG00000111077.17	TNS2	0.114833	0.00295535	0.908578	0.987628	Brain_Caudate_basal_ganglia
Meta	ENSG00000130669.17	PAK4	0.113633	0.00275249	0.909529	0.988228	Brain_Caudate_basal_ganglia
Meta	ENSG00000277149.4	TYW1B	-0.11306	-0.000380032	0.909983	0.988228	Brain_Caudate_basal_ganglia
Meta	ENSG00000163608.14	NEPRO	-0.113046	-0.00258767	0.909994	0.988228	Brain_Caudate_basal_ganglia
Meta	ENSG00000196458.10	ZNF605	-0.112931	-0.00132878	0.910085	0.988228	Brain_Caudate_basal_ganglia
Meta	ENSG00000279968.1	GVQW2	0.112851	0.00031343	0.910148	0.988228	Brain_Caudate_basal_ganglia
Meta	ENSG00000256576.2	RP13-977J11.2	-0.112633	-0.00104493	0.910322	0.988228	Brain_Caudate_basal_ganglia
Meta	ENSG00000273032.1	DGCR9	-0.112386	-0.00178859	0.910517	0.988228	Brain_Caudate_basal_ganglia
Meta	ENSG00000145284.11	SCD5	-0.111781	-0.000152697	0.910997	0.988321	Brain_Caudate_basal_ganglia
Meta	ENSG00000115935.17	WIPF1	0.111777	0.00186533	0.911	0.988321	Brain_Caudate_basal_ganglia
Meta	ENSG00000156795.6	WDYHV1	-0.110815	-0.00128806	0.911763	0.988933	Brain_Caudate_basal_ganglia
Meta	ENSG00000146574.15	CCZ1B	0.109853	0.000252785	0.912526	0.989501	Brain_Caudate_basal_ganglia
Meta	ENSG00000135951.14	TSGA10	0.109489	0.00135854	0.912814	0.989501	Brain_Caudate_basal_ganglia
Meta	ENSG00000149488.12	TMC2	-0.109404	-0.000533857	0.912882	0.989501	Brain_Caudate_basal_ganglia
Meta	ENSG00000133216.16	EPHB2	-0.108813	-0.000947396	0.913351	0.989795	Brain_Caudate_basal_ganglia
Meta	ENSG00000185519.8	FAM131C	0.108246	0.00164519	0.9138	0.989964	Brain_Caudate_basal_ganglia
Meta	ENSG00000123453.17	SARDH	0.10799	0.00153948	0.914003	0.989964	Brain_Caudate_basal_ganglia
Meta	ENSG00000151689.12	INPP1	0.107796	0.000755182	0.914158	0.989964	Brain_Caudate_basal_ganglia
Meta	ENSG00000069493.14	CLEC2D	0.107601	0.000717106	0.914313	0.989964	Brain_Caudate_basal_ganglia
Meta	ENSG00000124098.9	FAM210B	-0.107233	-0.000436651	0.914604	0.989964	Brain_Caudate_basal_ganglia
Meta	ENSG00000114988.11	LMAN2L	0.107017	0.00225362	0.914775	0.989964	Brain_Caudate_basal_ganglia
Meta	ENSG00000152061.23	RABGAP1L	0.105988	0.00283314	0.915591	0.989964	Brain_Caudate_basal_ganglia
Meta	ENSG00000085491.15	SLC25A24	-0.105228	-0.000570401	0.916195	0.989964	Brain_Caudate_basal_ganglia
Meta	ENSG00000261617.1	LINC02177	0.105109	0.00171217	0.916289	0.989964	Brain_Caudate_basal_ganglia
Meta	ENSG00000087884.14	AAMDC	0.104848	-0.00221982	0.916496	0.989964	Brain_Caudate_basal_ganglia
Meta	ENSG00000179862.6	CITED4	-0.104699	-0.00119664	0.916615	0.989964	Brain_Caudate_basal_ganglia
Meta	ENSG00000142632.16	ARHGEF19	-0.104626	-0.000873991	0.916672	0.989964	Brain_Caudate_basal_ganglia
Meta	ENSG00000165637.13	VDAC2	-0.10448	-0.00371534	0.916788	0.989964	Brain_Caudate_basal_ganglia
Meta	ENSG00000173230.15	GOLGB1	0.104416	0.000429466	0.916839	0.989964	Brain_Caudate_basal_ganglia
Meta	ENSG00000081237.18	PTPRC	0.104355	0.0120983	0.916887	0.989964	Brain_Caudate_basal_ganglia
Meta	ENSG00000119715.14	ESRRB	0.104073	9.37544e-05	0.917111	0.989964	Brain_Caudate_basal_ganglia
Meta	ENSG00000182986.12	ZNF320	0.103918	0.000992971	0.917234	0.989964	Brain_Caudate_basal_ganglia
Meta	ENSG00000169857.7	AVEN	-0.103842	-0.000832299	0.917295	0.989964	Brain_Caudate_basal_ganglia
Meta	ENSG00000228570.7	NUTM2E	-0.103651	-0.000129647	0.917446	0.989964	Brain_Caudate_basal_ganglia
Meta	ENSG00000198039.11	ZNF273	0.103448	0.00115158	0.917607	0.989964	Brain_Caudate_basal_ganglia
Meta	ENSG00000180875.4	GREM2	-0.103344	0.00240909	0.91769	0.989964	Brain_Caudate_basal_ganglia
Meta	ENSG00000269893.6	SNHG8	0.103105	0.00178397	0.91788	0.989964	Brain_Caudate_basal_ganglia
Meta	ENSG00000114124.2	GRK7	0.102859	0.00113433	0.918075	0.989964	Brain_Caudate_basal_ganglia
Meta	ENSG00000109771.15	LRP2BP	0.101632	0.00226195	0.919048	0.990297	Brain_Caudate_basal_ganglia
Meta	ENSG00000262098.1	CTD-2561B21.10	-0.101628	1.38898e-05	0.919052	0.990297	Brain_Caudate_basal_ganglia
Meta	ENSG00000115604.10	IL18R1	-0.101341	-0.000462338	0.91928	0.990297	Brain_Caudate_basal_ganglia
Meta	ENSG00000183508.4	FAM46C	-0.101159	-0.00282878	0.919424	0.990297	Brain_Caudate_basal_ganglia
Meta	ENSG00000236485.1	LINC01945	-0.101094	-0.000768343	0.919476	0.990297	Brain_Caudate_basal_ganglia
Meta	ENSG00000105135.15	ILVBL	-0.100897	-0.00100098	0.919632	0.990297	Brain_Caudate_basal_ganglia
Meta	ENSG00000172116.21	CD8B	0.100718	0.000308663	0.919774	0.990297	Brain_Caudate_basal_ganglia
Meta	ENSG00000262006.1	RP11-700H6.4	0.0984887	0.0013068	0.921544	0.99145	Brain_Caudate_basal_ganglia
Meta	ENSG00000143387.12	CTSK	-0.0980606	-0.0037239	0.921884	0.99145	Brain_Caudate_basal_ganglia
Meta	ENSG00000169752.16	NRG4	-0.0980422	-0.000489118	0.921899	0.99145	Brain_Caudate_basal_ganglia
Meta	ENSG00000181444.12	ZNF467	0.0980385	-0.000838177	0.921902	0.99145	Brain_Caudate_basal_ganglia
Meta	ENSG00000155189.11	AGPAT5	-0.0978708	-0.00877809	0.922035	0.99145	Brain_Caudate_basal_ganglia
Meta	ENSG00000184313.19	MROH7	0.097866	0.00150419	0.922039	0.99145	Brain_Caudate_basal_ganglia
Meta	ENSG00000143994.13	ABHD1	-0.0973196	-0.00288794	0.922473	0.991494	Brain_Caudate_basal_ganglia
Meta	ENSG00000244041.7	LINC01011	-0.0973135	-0.000400648	0.922477	0.991494	Brain_Caudate_basal_ganglia
Meta	ENSG00000034677.12	RNF19A	-0.0970395	-0.00303554	0.922695	0.991514	Brain_Caudate_basal_ganglia
Meta	ENSG00000232903.2	LINC01166	0.0959423	-0.000850104	0.923566	0.992071	Brain_Caudate_basal_ganglia
Meta	ENSG00000144231.10	POLR2D	-0.0957423	-0.000860116	0.923725	0.992071	Brain_Caudate_basal_ganglia
Meta	ENSG00000076258.9	FMO4	-0.0955649	-0.00148541	0.923866	0.992071	Brain_Caudate_basal_ganglia
Meta	ENSG00000138757.14	G3BP2	0.0951228	-0.000339703	0.924217	0.992071	Brain_Caudate_basal_ganglia
Meta	ENSG00000171246.5	NPTX1	0.0944684	0.00263579	0.924737	0.992071	Brain_Caudate_basal_ganglia
Meta	ENSG00000121570.12	DPPA4	-0.0942096	-0.000456623	0.924943	0.992071	Brain_Caudate_basal_ganglia
Meta	ENSG00000114757.18	PEX5L	0.0941771	0.00645032	0.924968	0.992071	Brain_Caudate_basal_ganglia
Meta	ENSG00000137269.14	LRRC1	0.0936945	0.000732073	0.925352	0.992071	Brain_Caudate_basal_ganglia
Meta	ENSG00000257086.1	RP11-783K16.13	-0.0936182	-0.000861134	0.925412	0.992071	Brain_Caudate_basal_ganglia
Meta	ENSG00000161653.10	NAGS	-0.0930166	-0.00177342	0.92589	0.992071	Brain_Caudate_basal_ganglia
Meta	ENSG00000102996.4	MMP15	-0.0926437	-0.00317184	0.926187	0.992071	Brain_Caudate_basal_ganglia
Meta	ENSG00000198203.9	SULT1C2	0.0924265	0.00041363	0.926359	0.992071	Brain_Caudate_basal_ganglia
Meta	ENSG00000184983.9	NDUFA6	0.0918307	0.000571984	0.926833	0.992071	Brain_Caudate_basal_ganglia
Meta	ENSG00000251615.3	RP11-774O3.3	0.0917424	0.00107212	0.926903	0.992071	Brain_Caudate_basal_ganglia
Meta	ENSG00000145781.8	COMMD10	0.0914557	0.00127665	0.927131	0.992071	Brain_Caudate_basal_ganglia
Meta	ENSG00000183346.6	C10orf107	-0.0912725	-0.000906339	0.927276	0.992071	Brain_Caudate_basal_ganglia
Meta	ENSG00000151470.12	C4orf33	-0.0912499	-0.000627591	0.927294	0.992071	Brain_Caudate_basal_ganglia
Meta	ENSG00000187048.12	CYP4A11	-0.09099	-0.00168105	0.927501	0.992071	Brain_Caudate_basal_ganglia
Meta	ENSG00000228340.5	MIR646HG	-0.0907813	-0.00103998	0.927666	0.992071	Brain_Caudate_basal_ganglia
Meta	ENSG00000037757.13	MRI1	0.0905093	0.000346694	0.927883	0.992071	Brain_Caudate_basal_ganglia
Meta	ENSG00000122678.16	POLM	-0.0903448	-0.001203	0.928013	0.992071	Brain_Caudate_basal_ganglia
Meta	ENSG00000125450.10	NUP85	-0.0900994	-0.000636145	0.928208	0.992071	Brain_Caudate_basal_ganglia
Meta	ENSG00000228741.2	SPATA13	-0.089877	-0.00144061	0.928385	0.992071	Brain_Caudate_basal_ganglia
Meta	ENSG00000172058.15	SERF1A	-0.0898598	-0.000820306	0.928399	0.992071	Brain_Caudate_basal_ganglia
Meta	ENSG00000107099.15	DOCK8	-0.0896524	-0.000270341	0.928563	0.992071	Brain_Caudate_basal_ganglia
Meta	ENSG00000149084.12	HSD17B12	-0.0894368	-0.000500581	0.928735	0.992071	Brain_Caudate_basal_ganglia
Meta	ENSG00000010282.14	HHATL	-0.0893931	-0.000119473	0.928769	0.992071	Brain_Caudate_basal_ganglia
Meta	ENSG00000150893.10	FREM2	-0.0889784	-0.000346273	0.929099	0.992071	Brain_Caudate_basal_ganglia
Meta	ENSG00000073331.17	ALPK1	-0.0886825	-0.000995106	0.929334	0.992071	Brain_Caudate_basal_ganglia
Meta	ENSG00000100299.17	ARSA	-0.0882983	-0.000674283	0.92964	0.992071	Brain_Caudate_basal_ganglia
Meta	ENSG00000176834.13	VSIG10	-0.0881796	-0.00103196	0.929734	0.992071	Brain_Caudate_basal_ganglia
Meta	ENSG00000120333.4	MRPS14	-0.0876734	-0.00713912	0.930136	0.992071	Brain_Caudate_basal_ganglia
Meta	ENSG00000275358.1	RP5-1025A1.3	-0.0874632	-0.00247062	0.930303	0.992071	Brain_Caudate_basal_ganglia
Meta	ENSG00000108219.14	TSPAN14	-0.0872994	-0.00226346	0.930434	0.992071	Brain_Caudate_basal_ganglia
Meta	ENSG00000115685.14	PPP1R7	-0.086627	-0.0295113	0.930968	0.992071	Brain_Caudate_basal_ganglia
Meta	ENSG00000173535.13	TNFRSF10C	0.0864371	0.00035276	0.931119	0.992071	Brain_Caudate_basal_ganglia
Meta	ENSG00000106080.10	FKBP14	-0.0863113	-0.00774927	0.931219	0.992071	Brain_Caudate_basal_ganglia
Meta	ENSG00000167700.8	MFSD3	0.0862773	0.00453554	0.931246	0.992071	Brain_Caudate_basal_ganglia
Meta	ENSG00000130413.15	STK33	-0.086237	-0.00178929	0.931278	0.992071	Brain_Caudate_basal_ganglia
Meta	ENSG00000164344.15	KLKB1	-0.0860326	-0.000898064	0.931441	0.992071	Brain_Caudate_basal_ganglia
Meta	ENSG00000075856.11	SART3	-0.0859308	-0.00159059	0.931521	0.992071	Brain_Caudate_basal_ganglia
Meta	ENSG00000177627.9	C12orf54	-0.085722	0.000435641	0.931687	0.992071	Brain_Caudate_basal_ganglia
Meta	ENSG00000151748.14	SAV1	0.0856168	0.00333774	0.931771	0.992071	Brain_Caudate_basal_ganglia
Meta	ENSG00000122756.14	CNTFR	-0.0844242	-0.00089388	0.932719	0.992869	Brain_Caudate_basal_ganglia
Meta	ENSG00000182118.7	FAM89A	-0.0839338	-0.000367829	0.933109	0.993072	Brain_Caudate_basal_ganglia
Meta	ENSG00000231852.6	CYP21A2	-0.0836125	-7.82551e-05	0.933365	0.993132	Brain_Caudate_basal_ganglia
Meta	ENSG00000147573.16	TRIM55	0.0827222	0.00120103	0.934072	0.993617	Brain_Caudate_basal_ganglia
Meta	ENSG00000122390.17	NAA60	0.0825372	0.000912852	0.93422	0.993617	Brain_Caudate_basal_ganglia
Meta	ENSG00000145113.21	MUC4	0.0818814	0.000349711	0.934741	0.993735	Brain_Caudate_basal_ganglia
Meta	ENSG00000188385.11	JAKMIP3	-0.0817637	-0.000685688	0.934835	0.993735	Brain_Caudate_basal_ganglia
Meta	ENSG00000243667.6	WDR92	-0.0816461	-0.00173273	0.934928	0.993735	Brain_Caudate_basal_ganglia
Meta	ENSG00000152229.18	PSTPIP2	-0.0802921	0.00471095	0.936005	0.994579	Brain_Caudate_basal_ganglia
Meta	ENSG00000204463.12	BAG6	-0.0801454	-0.00210077	0.936122	0.994579	Brain_Caudate_basal_ganglia
Meta	ENSG00000164167.10	LSM6	0.0793748	0.00115278	0.936734	0.994891	Brain_Caudate_basal_ganglia
Meta	ENSG00000188897.8	CTD-3088G3.8	-0.0790064	-0.00137942	0.937028	0.994891	Brain_Caudate_basal_ganglia
Meta	ENSG00000113494.16	PRLR	-0.0789596	-0.00106368	0.937065	0.994891	Brain_Caudate_basal_ganglia
Meta	ENSG00000065609.14	SNAP91	0.078773	0.0113296	0.937213	0.994891	Brain_Caudate_basal_ganglia
Meta	ENSG00000240972.1	MIF	0.0780492	0.00218899	0.937789	0.99529	Brain_Caudate_basal_ganglia
Meta	ENSG00000141994.15	DUS3L	0.076416	0.000478099	0.939088	0.996454	Brain_Caudate_basal_ganglia
Meta	ENSG00000016602.9	CLCA4	0.0757807	0.00159553	0.939594	0.996454	Brain_Caudate_basal_ganglia
Meta	ENSG00000083457.11	ITGAE	0.0755413	0.00297082	0.939784	0.996454	Brain_Caudate_basal_ganglia
Meta	ENSG00000277288.3	C10orf142	0.0753939	-0.000497288	0.939901	0.996454	Brain_Caudate_basal_ganglia
Meta	ENSG00000274828.1	RP11-567M16.6	-0.0753355	-0.000258947	0.939948	0.996454	Brain_Caudate_basal_ganglia
Meta	ENSG00000125787.11	GNRH2	0.0744247	0.00186348	0.940672	0.996454	Brain_Caudate_basal_ganglia
Meta	ENSG00000188906.14	LRRK2	-0.0744143	-0.00183556	0.940681	0.996454	Brain_Caudate_basal_ganglia
Meta	ENSG00000256269.7	HMBS	0.0741648	0.00146649	0.940879	0.996454	Brain_Caudate_basal_ganglia
Meta	ENSG00000157181.15	C1orf27	-0.0741149	-0.000353688	0.940919	0.996454	Brain_Caudate_basal_ganglia
Meta	ENSG00000139508.14	SLC46A3	-0.0740236	-0.00396623	0.940992	0.996454	Brain_Caudate_basal_ganglia
Meta	ENSG00000232884.7	AF127936.3	-0.0734285	0.000809258	0.941465	0.996454	Brain_Caudate_basal_ganglia
Meta	ENSG00000168748.13	CA7	-0.0730699	-0.00696331	0.94175	0.996454	Brain_Caudate_basal_ganglia
Meta	ENSG00000167491.17	GATAD2A	0.0726957	0.00634999	0.942048	0.996454	Brain_Caudate_basal_ganglia
Meta	ENSG00000133393.12	FOPNL	-0.0725621	0.000490694	0.942155	0.996454	Brain_Caudate_basal_ganglia
Meta	ENSG00000138381.9	ASNSD1	0.0723781	0.000466637	0.942301	0.996454	Brain_Caudate_basal_ganglia
Meta	ENSG00000272849.1	RP11-347I19.8	0.072272	0.000925075	0.942385	0.996454	Brain_Caudate_basal_ganglia
Meta	ENSG00000012223.12	LTF	0.0721505	0.000938893	0.942482	0.996454	Brain_Caudate_basal_ganglia
Meta	ENSG00000150401.14	DCUN1D2	-0.072149	-0.00147548	0.942483	0.996454	Brain_Caudate_basal_ganglia
Meta	ENSG00000002016.17	RAD52	0.0717931	-0.000179189	0.942767	0.996542	Brain_Caudate_basal_ganglia
Meta	ENSG00000170899.10	GSTA4	-0.0710849	-0.00294936	0.94333	0.996858	Brain_Caudate_basal_ganglia
Meta	ENSG00000184517.11	ZFP1	-0.0709142	-0.00116005	0.943466	0.996858	Brain_Caudate_basal_ganglia
Meta	ENSG00000243701.5	DUBR	-0.0704104	-0.00107757	0.943867	0.996871	Brain_Caudate_basal_ganglia
Meta	ENSG00000117906.13	RCN2	-0.0701805	-0.00309968	0.94405	0.996871	Brain_Caudate_basal_ganglia
Meta	ENSG00000231713.2	AF064860.7	-0.0701456	4.06587e-05	0.944078	0.996871	Brain_Caudate_basal_ganglia
Meta	ENSG00000174953.13	DHX36	-0.0694205	-0.00269382	0.944655	0.997079	Brain_Caudate_basal_ganglia
Meta	ENSG00000155087.3	ODF1	0.0688332	0.00072901	0.945122	0.997079	Brain_Caudate_basal_ganglia
Meta	ENSG00000188732.10	FAM221A	-0.0687706	-0.000173955	0.945172	0.997079	Brain_Caudate_basal_ganglia
Meta	ENSG00000144792.9	ZNF660	0.0686902	0.000368516	0.945236	0.997079	Brain_Caudate_basal_ganglia
Meta	ENSG00000128891.15	C15orf57	0.0686092	0.000452824	0.945301	0.997079	Brain_Caudate_basal_ganglia
Meta	ENSG00000122515.14	ZMIZ2	-0.0683898	-0.000978504	0.945475	0.997079	Brain_Caudate_basal_ganglia
Meta	ENSG00000161011.19	SQSTM1	-0.0679318	0.00242478	0.94584	0.99711	Brain_Caudate_basal_ganglia
Meta	ENSG00000126583.10	PRKCG	0.0677735	0.00725013	0.945966	0.99711	Brain_Caudate_basal_ganglia
Meta	ENSG00000197857.13	ZNF44	-0.0675996	0.00150435	0.946104	0.99711	Brain_Caudate_basal_ganglia
Meta	ENSG00000140474.12	ULK3	-0.0670323	-0.00134736	0.946556	0.997304	Brain_Caudate_basal_ganglia
Meta	ENSG00000178222.12	RNF212	0.0668422	0.00113246	0.946707	0.997304	Brain_Caudate_basal_ganglia
Meta	ENSG00000187672.12	ERC2	0.0666142	0.00175996	0.946889	0.997304	Brain_Caudate_basal_ganglia
Meta	ENSG00000226578.1	RP11-258F22.1	0.0662392	0.000326385	0.947187	0.997408	Brain_Caudate_basal_ganglia
Meta	ENSG00000141698.16	NT5C3B	0.0656807	0.00188248	0.947632	0.997574	Brain_Caudate_basal_ganglia
Meta	ENSG00000151364.16	KCTD14	-0.0655379	-0.00155201	0.947746	0.997574	Brain_Caudate_basal_ganglia
Meta	ENSG00000007516.13	BAIAP3	0.064626	0.000417243	0.948472	0.997618	Brain_Caudate_basal_ganglia
Meta	ENSG00000284237.1	RP11-328D5.4	-0.064166	-0.00198127	0.948838	0.997618	Brain_Caudate_basal_ganglia
Meta	ENSG00000099956.18	SMARCB1	-0.0639802	-0.00249794	0.948986	0.997618	Brain_Caudate_basal_ganglia
Meta	ENSG00000172086.7	KRCC1	-0.063758	-0.000674824	0.949163	0.997618	Brain_Caudate_basal_ganglia
Meta	ENSG00000100068.11	LRP5L	-0.0636342	-0.000249518	0.949261	0.997618	Brain_Caudate_basal_ganglia
Meta	ENSG00000197859.9	ADAMTSL2	0.0631153	0.000505637	0.949675	0.997618	Brain_Caudate_basal_ganglia
Meta	ENSG00000261037.1	CTC-471C19.1	-0.0629585	-0.000340078	0.9498	0.997618	Brain_Caudate_basal_ganglia
Meta	ENSG00000157036.12	EXOG	0.062848	0.000654395	0.949888	0.997618	Brain_Caudate_basal_ganglia
Meta	ENSG00000134874.17	DZIP1	0.0626748	0.000674976	0.950025	0.997618	Brain_Caudate_basal_ganglia
Meta	ENSG00000224877.3	NDUFAF8	0.0626246	0.0040257	0.950065	0.997618	Brain_Caudate_basal_ganglia
Meta	ENSG00000270030.1	RP11-326C3.13	-0.0620549	-0.000811055	0.950519	0.997618	Brain_Caudate_basal_ganglia
Meta	ENSG00000134363.11	FST	0.0619336	0.000812984	0.950616	0.997618	Brain_Caudate_basal_ganglia
Meta	ENSG00000185437.13	SH3BGR	-0.0613071	-0.00148762	0.951115	0.997618	Brain_Caudate_basal_ganglia
Meta	ENSG00000035115.21	SH3YL1	0.0613001	0.00105139	0.95112	0.997618	Brain_Caudate_basal_ganglia
Meta	ENSG00000272047.1	GTF2H5	0.0612008	0.00345457	0.951199	0.997618	Brain_Caudate_basal_ganglia
Meta	ENSG00000272933.1	RP11-47A8.5	-0.0604398	0.000883128	0.951805	0.997618	Brain_Caudate_basal_ganglia
Meta	ENSG00000274104.1	CTD-2553L13.10	-0.0599515	-0.00131575	0.952194	0.997618	Brain_Caudate_basal_ganglia
Meta	ENSG00000259823.5	LYPD8	0.0599471	0.00139294	0.952198	0.997618	Brain_Caudate_basal_ganglia
Meta	ENSG00000130312.6	MRPL34	0.0598318	0.000663128	0.95229	0.997618	Brain_Caudate_basal_ganglia
Meta	ENSG00000136051.13	WASHC4	-0.0596931	-1.95413e-06	0.9524	0.997618	Brain_Caudate_basal_ganglia
Meta	ENSG00000167799.9	NUDT8	0.0591347	-0.000450131	0.952845	0.997618	Brain_Caudate_basal_ganglia
Meta	ENSG00000167981.5	ZNF597	0.0590483	0.00198865	0.952914	0.997618	Brain_Caudate_basal_ganglia
Meta	ENSG00000229352.1	AC007563.3	0.0590403	-8.71989e-05	0.95292	0.997618	Brain_Caudate_basal_ganglia
Meta	ENSG00000172986.12	GXYLT2	0.0588923	0.00031434	0.953038	0.997618	Brain_Caudate_basal_ganglia
Meta	ENSG00000251504.1	LINC01099	0.0588788	0.000411933	0.953049	0.997618	Brain_Caudate_basal_ganglia
Meta	ENSG00000133475.16	GGT2	-0.0587872	-0.00140669	0.953122	0.997618	Brain_Caudate_basal_ganglia
Meta	ENSG00000133835.14	HSD17B4	0.0578008	0.00270046	0.953907	0.997618	Brain_Caudate_basal_ganglia
Meta	ENSG00000150556.16	LYPD6B	0.0577315	-0.00019335	0.953962	0.997618	Brain_Caudate_basal_ganglia
Meta	ENSG00000273061.1	CDC37L1-AS1	0.0576485	0.00124625	0.954029	0.997618	Brain_Caudate_basal_ganglia
Meta	ENSG00000154719.13	MRPL39	0.0572457	-0.000328841	0.954349	0.997618	Brain_Caudate_basal_ganglia
Meta	ENSG00000158109.14	TPRG1L	-0.0570709	-0.00187175	0.954489	0.997618	Brain_Caudate_basal_ganglia
Meta	ENSG00000132383.11	RPA1	-0.0550648	-0.000543708	0.956087	0.997618	Brain_Caudate_basal_ganglia
Meta	ENSG00000103356.15	EARS2	0.0549789	0.000382159	0.956155	0.997618	Brain_Caudate_basal_ganglia
Meta	ENSG00000180921.6	FAM83H	-0.0548642	-0.00108123	0.956247	0.997618	Brain_Caudate_basal_ganglia
Meta	ENSG00000106853.18	PTGR1	-0.054842	-0.000876526	0.956264	0.997618	Brain_Caudate_basal_ganglia
Meta	ENSG00000134291.11	TMEM106C	0.0546401	-0.00370301	0.956425	0.997618	Brain_Caudate_basal_ganglia
Meta	ENSG00000188674.10	C2orf80	-0.0544363	-0.000425785	0.956588	0.997618	Brain_Caudate_basal_ganglia
Meta	ENSG00000168140.4	VASN	-0.0542499	-0.003308	0.956736	0.997618	Brain_Caudate_basal_ganglia
Meta	ENSG00000079263.18	SP140	-0.0535658	-0.00114894	0.957281	0.997618	Brain_Caudate_basal_ganglia
Meta	ENSG00000104774.12	MAN2B1	0.053484	-0.00155559	0.957346	0.997618	Brain_Caudate_basal_ganglia
Meta	ENSG00000160299.16	PCNT	-0.0533553	0.00122474	0.957449	0.997618	Brain_Caudate_basal_ganglia
Meta	ENSG00000197858.10	GPAA1	-0.0532033	0.000938919	0.95757	0.997618	Brain_Caudate_basal_ganglia
Meta	ENSG00000172123.12	SLFN12	0.0526338	0.000480586	0.958024	0.997618	Brain_Caudate_basal_ganglia
Meta	ENSG00000249328.2	RP11-26J3.1	-0.0524468	-0.000131514	0.958173	0.997618	Brain_Caudate_basal_ganglia
Meta	ENSG00000122376.11	FAM35A	0.0523383	1.63104e-05	0.958259	0.997618	Brain_Caudate_basal_ganglia
Meta	ENSG00000203326.11	ZNF525	0.0522189	-0.00051117	0.958354	0.997618	Brain_Caudate_basal_ganglia
Meta	ENSG00000278376.1	RP11-158I9.8	0.0521502	0.000158552	0.958409	0.997618	Brain_Caudate_basal_ganglia
Meta	ENSG00000251623.1	RP11-826N14.4	-0.0520768	-0.000523696	0.958467	0.997618	Brain_Caudate_basal_ganglia
Meta	ENSG00000166946.13	CCNDBP1	0.0514516	-0.00147982	0.958966	0.997618	Brain_Caudate_basal_ganglia
Meta	ENSG00000150403.17	TMCO3	0.0514443	0.000464386	0.958971	0.997618	Brain_Caudate_basal_ganglia
Meta	ENSG00000130726.11	TRIM28	0.0511911	0.00157435	0.959173	0.997618	Brain_Caudate_basal_ganglia
Meta	ENSG00000101310.14	SEC23B	0.0511434	-0.000878501	0.959211	0.997618	Brain_Caudate_basal_ganglia
Meta	ENSG00000108592.16	FTSJ3	-0.051132	0.000894631	0.95922	0.997618	Brain_Caudate_basal_ganglia
Meta	ENSG00000203499.11	FAM83H-AS1	-0.0511306	-0.000915277	0.959221	0.997618	Brain_Caudate_basal_ganglia
Meta	ENSG00000176022.4	B3GALT6	0.050972	0.0020508	0.959348	0.997618	Brain_Caudate_basal_ganglia
Meta	ENSG00000148334.14	PTGES2	0.0505673	-0.00133949	0.95967	0.997618	Brain_Caudate_basal_ganglia
Meta	ENSG00000197124.11	ZNF682	0.0505276	0.000555102	0.959702	0.997618	Brain_Caudate_basal_ganglia
Meta	ENSG00000121350.15	PYROXD1	0.0504813	-4.60822e-05	0.959739	0.997618	Brain_Caudate_basal_ganglia
Meta	ENSG00000277135.1	RP11-327J17.9	0.0503842	-6.6379e-05	0.959816	0.997618	Brain_Caudate_basal_ganglia
Meta	ENSG00000186063.12	AIDA	0.0499969	0.00195887	0.960125	0.997618	Brain_Caudate_basal_ganglia
Meta	ENSG00000125656.8	CLPP	-0.0494394	-0.00182385	0.960569	0.997618	Brain_Caudate_basal_ganglia
Meta	ENSG00000101464.10	PIGU	-0.0492182	0.0004778	0.960745	0.997618	Brain_Caudate_basal_ganglia
Meta	ENSG00000090470.14	PDCD7	-0.049119	0.000442232	0.960824	0.997618	Brain_Caudate_basal_ganglia
Meta	ENSG00000126883.16	NUP214	0.0488638	-0.00103581	0.961028	0.997618	Brain_Caudate_basal_ganglia
Meta	ENSG00000204237.4	OXLD1	0.0486054	0.00405903	0.961234	0.997618	Brain_Caudate_basal_ganglia
Meta	ENSG00000198931.10	APRT	0.0475934	0.000964732	0.96204	0.997618	Brain_Caudate_basal_ganglia
Meta	ENSG00000187049.9	TMEM216	-0.04736	0.000224911	0.962226	0.997618	Brain_Caudate_basal_ganglia
Meta	ENSG00000214562.14	NUTM2D	0.0459396	0.00225731	0.963358	0.997618	Brain_Caudate_basal_ganglia
Meta	ENSG00000108384.14	RAD51C	0.045917	0.00165128	0.963376	0.997618	Brain_Caudate_basal_ganglia
Meta	ENSG00000261710.1	RP11-953B20.1	-0.0458516	-5.95691e-05	0.963429	0.997618	Brain_Caudate_basal_ganglia
Meta	ENSG00000144741.17	SLC25A26	0.045801	0.000512515	0.963469	0.997618	Brain_Caudate_basal_ganglia
Meta	ENSG00000167766.18	ZNF83	0.0457891	0.000101253	0.963478	0.997618	Brain_Caudate_basal_ganglia
Meta	ENSG00000204149.10	AGAP6	-0.0455452	-0.00129909	0.963673	0.997618	Brain_Caudate_basal_ganglia
Meta	ENSG00000117153.15	KLHL12	0.0453611	0.00143424	0.963819	0.997618	Brain_Caudate_basal_ganglia
Meta	ENSG00000172493.20	AFF1	-0.0453536	-0.000999767	0.963825	0.997618	Brain_Caudate_basal_ganglia
Meta	ENSG00000101198.14	NKAIN4	0.0452785	0.000953173	0.963885	0.997618	Brain_Caudate_basal_ganglia
Meta	ENSG00000116977.18	LGALS8	0.0451515	-0.00196858	0.963987	0.997618	Brain_Caudate_basal_ganglia
Meta	ENSG00000174099.10	MSRB3	0.0446687	-0.000601751	0.964371	0.997618	Brain_Caudate_basal_ganglia
Meta	ENSG00000106648.13	GALNTL5	0.0445477	-7.58436e-05	0.964468	0.997618	Brain_Caudate_basal_ganglia
Meta	ENSG00000133466.13	C1QTNF6	0.0441361	0.000347846	0.964796	0.997618	Brain_Caudate_basal_ganglia
Meta	ENSG00000185823.3	NPAP1	0.0439085	0.000904204	0.964977	0.997618	Brain_Caudate_basal_ganglia
Meta	ENSG00000106565.17	TMEM176B	0.043522	0.0023	0.965285	0.997618	Brain_Caudate_basal_ganglia
Meta	ENSG00000138071.13	ACTR2	0.0432299	0.000327804	0.965518	0.997618	Brain_Caudate_basal_ganglia
Meta	ENSG00000075420.12	FNDC3B	0.0431768	0.00125682	0.965561	0.997618	Brain_Caudate_basal_ganglia
Meta	ENSG00000171119.2	NRTN	-0.0429057	0.00137566	0.965777	0.997618	Brain_Caudate_basal_ganglia
Meta	ENSG00000230658.1	KLHL7-AS1	-0.0424945	-2.3834e-07	0.966105	0.997618	Brain_Caudate_basal_ganglia
Meta	ENSG00000198498.9	TMA16	-0.0424926	-0.00266343	0.966106	0.997618	Brain_Caudate_basal_ganglia
Meta	ENSG00000257218.5	GATC	0.042461	0.000833235	0.966131	0.997618	Brain_Caudate_basal_ganglia
Meta	ENSG00000175497.16	DPP10	0.0423135	-0.000247554	0.966249	0.997618	Brain_Caudate_basal_ganglia
Meta	ENSG00000166349.9	RAG1	-0.0422688	-0.00046979	0.966284	0.997618	Brain_Caudate_basal_ganglia
Meta	ENSG00000254415.3	SIGLEC14	0.0419899	0.000312671	0.966507	0.997618	Brain_Caudate_basal_ganglia
Meta	ENSG00000137274.12	BPHL	-0.0413895	-0.000238313	0.966985	0.997618	Brain_Caudate_basal_ganglia
Meta	ENSG00000131626.16	PPFIA1	-0.0412088	-0.00146994	0.967129	0.997618	Brain_Caudate_basal_ganglia
Meta	ENSG00000148143.12	ZNF462	0.0411365	0.000683972	0.967187	0.997618	Brain_Caudate_basal_ganglia
Meta	ENSG00000162998.4	FRZB	-0.0408157	0.00105009	0.967443	0.997618	Brain_Caudate_basal_ganglia
Meta	ENSG00000152457.17	DCLRE1C	0.0405415	-0.00117102	0.967661	0.997618	Brain_Caudate_basal_ganglia
Meta	ENSG00000174348.13	PODN	-0.04026	-0.00164694	0.967886	0.997618	Brain_Caudate_basal_ganglia
Meta	ENSG00000107521.18	HPS1	0.0401694	-4.65953e-05	0.967958	0.997618	Brain_Caudate_basal_ganglia
Meta	ENSG00000161204.11	ABCF3	-0.040056	0.00111477	0.968049	0.997618	Brain_Caudate_basal_ganglia
Meta	ENSG00000035687.9	ADSS	-0.0399048	-8.89549e-05	0.968169	0.997618	Brain_Caudate_basal_ganglia
Meta	ENSG00000091129.19	NRCAM	-0.0397671	-0.00262024	0.968279	0.997618	Brain_Caudate_basal_ganglia
Meta	ENSG00000107959.15	PITRM1	0.039724	-3.40638e-06	0.968313	0.997618	Brain_Caudate_basal_ganglia
Meta	ENSG00000183067.5	IGSF5	-0.0396148	0.000140493	0.9684	0.997618	Brain_Caudate_basal_ganglia
Meta	ENSG00000179632.9	MAF1	-0.0393641	0.000640897	0.9686	0.997618	Brain_Caudate_basal_ganglia
Meta	ENSG00000197363.9	ZNF517	-0.0384803	-0.00316343	0.969305	0.997765	Brain_Caudate_basal_ganglia
Meta	ENSG00000172500.12	FIBP	-0.0383242	-0.000349117	0.969429	0.997765	Brain_Caudate_basal_ganglia
Meta	ENSG00000238266.1	LINC00707	0.0381087	8.57717e-05	0.969601	0.997765	Brain_Caudate_basal_ganglia
Meta	ENSG00000106477.18	CEP41	-0.0376696	-9.32328e-06	0.969951	0.997765	Brain_Caudate_basal_ganglia
Meta	ENSG00000169860.6	P2RY1	0.0376561	0.00121791	0.969962	0.997765	Brain_Caudate_basal_ganglia
Meta	ENSG00000145777.14	TSLP	-0.0374966	-8.18444e-05	0.970089	0.997765	Brain_Caudate_basal_ganglia
Meta	ENSG00000175183.9	CSRP2	-0.0373837	-0.000407872	0.970179	0.997765	Brain_Caudate_basal_ganglia
Meta	ENSG00000267508.5	ZNF285	0.0371147	0.000940946	0.970394	0.997765	Brain_Caudate_basal_ganglia
Meta	ENSG00000250508.1	RP11-757G1.6	0.0369264	0.000339882	0.970544	0.997765	Brain_Caudate_basal_ganglia
Meta	ENSG00000171903.16	CYP4F11	0.0362017	0.000616765	0.971122	0.997845	Brain_Caudate_basal_ganglia
Meta	ENSG00000140459.17	CYP11A1	0.0361584	0.0042393	0.971156	0.997845	Brain_Caudate_basal_ganglia
Meta	ENSG00000150051.13	MKX	-0.0360752	-0.00270195	0.971222	0.997845	Brain_Caudate_basal_ganglia
Meta	ENSG00000138759.18	FRAS1	0.0357559	0.00451218	0.971477	0.997901	Brain_Caudate_basal_ganglia
Meta	ENSG00000249242.7	TMEM150C	-0.0351481	0.000336687	0.971962	0.998054	Brain_Caudate_basal_ganglia
Meta	ENSG00000185811.16	IKZF1	-0.0346685	-0.000512986	0.972344	0.998054	Brain_Caudate_basal_ganglia
Meta	ENSG00000132744.7	ACY3	-0.0344154	-0.000323998	0.972546	0.998054	Brain_Caudate_basal_ganglia
Meta	ENSG00000100304.12	TTLL12	-0.0342532	-0.000143116	0.972675	0.998054	Brain_Caudate_basal_ganglia
Meta	ENSG00000275395.4	FCGBP	0.0341671	0.00042094	0.972744	0.998054	Brain_Caudate_basal_ganglia
Meta	ENSG00000153037.13	SRP19	-0.0340517	-0.00112778	0.972836	0.998054	Brain_Caudate_basal_ganglia
Meta	ENSG00000157168.18	NRG1	0.0338119	-0.000844111	0.973027	0.998054	Brain_Caudate_basal_ganglia
Meta	ENSG00000092295.11	TGM1	0.0330936	0.000232956	0.9736	0.998297	Brain_Caudate_basal_ganglia
Meta	ENSG00000224164.1	RP3-369A17.4	-0.0325225	-0.0012452	0.974055	0.998297	Brain_Caudate_basal_ganglia
Meta	ENSG00000106066.14	CPVL	-0.0322138	-0.000651986	0.974302	0.998297	Brain_Caudate_basal_ganglia
Meta	ENSG00000105357.15	MYH14	0.0321325	0.000557539	0.974366	0.998297	Brain_Caudate_basal_ganglia
Meta	ENSG00000213967.10	ZNF726	-0.0320476	-0.000249175	0.974434	0.998297	Brain_Caudate_basal_ganglia
Meta	ENSG00000122432.17	SPATA1	-0.0318894	-6.03668e-05	0.97456	0.998297	Brain_Caudate_basal_ganglia
Meta	ENSG00000135248.15	FAM71F1	0.0311776	0.000475023	0.975128	0.998297	Brain_Caudate_basal_ganglia
Meta	ENSG00000132330.16	SCLY	0.030864	-0.000370292	0.975378	0.998297	Brain_Caudate_basal_ganglia
Meta	ENSG00000167555.13	ZNF528	0.0305974	0.000140469	0.975591	0.998297	Brain_Caudate_basal_ganglia
Meta	ENSG00000189190.9	ZNF600	-0.0305501	0.000505568	0.975628	0.998297	Brain_Caudate_basal_ganglia
Meta	ENSG00000261019.1	RP11-111K18.2	-0.0304696	-0.000195137	0.975693	0.998297	Brain_Caudate_basal_ganglia
Meta	ENSG00000177409.11	SAMD9L	0.0303671	-0.000568372	0.975774	0.998297	Brain_Caudate_basal_ganglia
Meta	ENSG00000165985.9	C1QL3	0.0302496	0.000429905	0.975868	0.998297	Brain_Caudate_basal_ganglia
Meta	ENSG00000064726.9	BTBD1	-0.0296236	0.00227804	0.976367	0.998384	Brain_Caudate_basal_ganglia
Meta	ENSG00000164176.12	EDIL3	0.0292064	0.00162954	0.9767	0.998384	Brain_Caudate_basal_ganglia
Meta	ENSG00000183569.17	SERHL2	-0.0289949	-0.000291196	0.976869	0.998384	Brain_Caudate_basal_ganglia
Meta	ENSG00000101342.9	TLDC2	0.0289635	-0.00118264	0.976894	0.998384	Brain_Caudate_basal_ganglia
Meta	ENSG00000120322.3	PCDHB8	0.0287115	0.000188391	0.977095	0.998384	Brain_Caudate_basal_ganglia
Meta	ENSG00000262877.4	RP11-1055B8.4	-0.0284446	-0.00121932	0.977308	0.998384	Brain_Caudate_basal_ganglia
Meta	ENSG00000112041.12	TULP1	-0.0283856	-9.87337e-06	0.977355	0.998384	Brain_Caudate_basal_ganglia
Meta	ENSG00000167136.6	ENDOG	0.0280032	0.000387121	0.97766	0.998491	Brain_Caudate_basal_ganglia
Meta	ENSG00000105479.15	CCDC114	0.027449	0.000694265	0.978102	0.998738	Brain_Caudate_basal_ganglia
Meta	ENSG00000184227.7	ACOT1	0.0270403	0.00021201	0.978428	0.99877	Brain_Caudate_basal_ganglia
Meta	ENSG00000100360.14	IFT27	-0.0269068	-0.00232593	0.978534	0.99877	Brain_Caudate_basal_ganglia
Meta	ENSG00000175390.13	EIF3F	-0.0265456	-0.000365942	0.978822	0.998859	Brain_Caudate_basal_ganglia
Meta	ENSG00000005981.12	ASB4	-0.0259353	0.00146859	0.979309	0.99897	Brain_Caudate_basal_ganglia
Meta	ENSG00000164440.14	TXLNB	0.0256785	-0.00112782	0.979514	0.99897	Brain_Caudate_basal_ganglia
Meta	ENSG00000171773.2	NXNL1	0.0252781	0.000222833	0.979833	0.99897	Brain_Caudate_basal_ganglia
Meta	ENSG00000273293.1	RP11-445N20.3	0.0248595	-0.000699458	0.980167	0.99897	Brain_Caudate_basal_ganglia
Meta	ENSG00000174032.16	SLC25A30	-0.0245295	-0.000858215	0.98043	0.99897	Brain_Caudate_basal_ganglia
Meta	ENSG00000008988.9	RPS20	-0.0244281	-0.00154874	0.980511	0.99897	Brain_Caudate_basal_ganglia
Meta	ENSG00000134108.12	ARL8B	-0.0242253	-0.00275106	0.980673	0.99897	Brain_Caudate_basal_ganglia
Meta	ENSG00000273492.5	AP000230.1	-0.0239977	9.04206e-05	0.980854	0.99897	Brain_Caudate_basal_ganglia
Meta	ENSG00000118298.10	CA14	0.0239278	0.00362473	0.98091	0.99897	Brain_Caudate_basal_ganglia
Meta	ENSG00000274712.1	RP11-147L13.15	0.0238969	-2.54626e-05	0.980935	0.99897	Brain_Caudate_basal_ganglia
Meta	ENSG00000105607.12	GCDH	-0.0232926	-0.000178827	0.981417	0.999085	Brain_Caudate_basal_ganglia
Meta	ENSG00000185088.13	RPS27L	-0.0231329	-0.00252347	0.981544	0.999085	Brain_Caudate_basal_ganglia
Meta	ENSG00000120324.8	PCDHB10	-0.0229275	-0.00148468	0.981708	0.999085	Brain_Caudate_basal_ganglia
Meta	ENSG00000160439.15	RDH13	-0.0223212	0.000982092	0.982192	0.999085	Brain_Caudate_basal_ganglia
Meta	ENSG00000255837.1	TAS2R20	-0.0221163	0.000585727	0.982355	0.999085	Brain_Caudate_basal_ganglia
Meta	ENSG00000180638.17	SLC47A2	0.0219743	-0.000525696	0.982468	0.999085	Brain_Caudate_basal_ganglia
Meta	ENSG00000121335.11	PRB2	0.0217941	0.000461026	0.982612	0.999085	Brain_Caudate_basal_ganglia
Meta	ENSG00000183281.14	PLGLB1	0.0213892	-0.00095274	0.982935	0.999085	Brain_Caudate_basal_ganglia
Meta	ENSG00000278192.1	RP5-1056H1.2	-0.0212532	-0.000293967	0.983044	0.999085	Brain_Caudate_basal_ganglia
Meta	ENSG00000136270.13	TBRG4	0.0212117	0.000982864	0.983077	0.999085	Brain_Caudate_basal_ganglia
Meta	ENSG00000121691.4	CAT	0.0209926	0.00067721	0.983252	0.999085	Brain_Caudate_basal_ganglia
Meta	ENSG00000198719.8	DLL1	0.0204691	0.000434346	0.983669	0.999099	Brain_Caudate_basal_ganglia
Meta	ENSG00000140873.15	ADAMTS18	0.020064	1.37511e-05	0.983992	0.999099	Brain_Caudate_basal_ganglia
Meta	ENSG00000224177.6	LINC00570	0.0198445	-0.000522554	0.984167	0.999099	Brain_Caudate_basal_ganglia
Meta	ENSG00000257261.5	RP11-96H19.1	0.0197634	8.66982e-05	0.984232	0.999099	Brain_Caudate_basal_ganglia
Meta	ENSG00000176473.13	WDR25	-0.0194013	0.00249309	0.984521	0.999099	Brain_Caudate_basal_ganglia
Meta	ENSG00000236790.5	LINC00299	0.019228	0.00217484	0.984659	0.999099	Brain_Caudate_basal_ganglia
Meta	ENSG00000185730.7	ZNF696	-0.019172	-0.00122234	0.984704	0.999099	Brain_Caudate_basal_ganglia
Meta	ENSG00000103197.16	TSC2	0.0185093	-0.00203744	0.985233	0.999099	Brain_Caudate_basal_ganglia
Meta	ENSG00000225056.1	RP11-218C14.5	0.0184913	-1.87956e-05	0.985247	0.999099	Brain_Caudate_basal_ganglia
Meta	ENSG00000100744.14	GSKIP	0.0184619	-0.00100864	0.98527	0.999099	Brain_Caudate_basal_ganglia
Meta	ENSG00000164934.13	DCAF13	-0.0179527	0.000455413	0.985677	0.999192	Brain_Caudate_basal_ganglia
Meta	ENSG00000254333.1	NDST1-AS1	-0.0177498	-5.584e-05	0.985838	0.999192	Brain_Caudate_basal_ganglia
Meta	ENSG00000171877.20	FRMD5	-0.0174185	0.000688591	0.986103	0.999192	Brain_Caudate_basal_ganglia
Meta	ENSG00000203780.10	FANK1	-0.017198	0.00234537	0.986279	0.999192	Brain_Caudate_basal_ganglia
Meta	ENSG00000136802.11	LRRC8A	-0.0168003	-0.001925	0.986596	0.999192	Brain_Caudate_basal_ganglia
Meta	ENSG00000108582.11	CPD	0.0164142	-0.000714077	0.986904	0.999192	Brain_Caudate_basal_ganglia
Meta	ENSG00000122218.14	COPA	0.0162611	0.001798	0.987026	0.999192	Brain_Caudate_basal_ganglia
Meta	ENSG00000146830.9	GIGYF1	0.0159043	0.000409976	0.987311	0.999192	Brain_Caudate_basal_ganglia
Meta	ENSG00000177917.10	ARL6IP6	0.0158238	0.00082546	0.987375	0.999192	Brain_Caudate_basal_ganglia
Meta	ENSG00000244607.5	CCDC13	0.0156863	0.00252707	0.987485	0.999192	Brain_Caudate_basal_ganglia
Meta	ENSG00000182636.5	NDN	-0.0144273	0.00749787	0.988489	0.999192	Brain_Caudate_basal_ganglia
Meta	ENSG00000163634.11	THOC7	0.0142486	0.00260309	0.988632	0.999192	Brain_Caudate_basal_ganglia
Meta	ENSG00000146834.13	MEPCE	0.0139916	-2.58733e-05	0.988837	0.999192	Brain_Caudate_basal_ganglia
Meta	ENSG00000009954.10	BAZ1B	0.0138477	-0.00132403	0.988952	0.999192	Brain_Caudate_basal_ganglia
Meta	ENSG00000050327.14	ARHGEF5	-0.01384	-0.000217505	0.988958	0.999192	Brain_Caudate_basal_ganglia
Meta	ENSG00000150201.14	FXYD4	-0.0137576	-0.000122512	0.989023	0.999192	Brain_Caudate_basal_ganglia
Meta	ENSG00000233927.4	RPS28	-0.0137394	0.000247062	0.989038	0.999192	Brain_Caudate_basal_ganglia
Meta	ENSG00000226237.1	GAS1RR	-0.0136571	-4.59717e-05	0.989104	0.999192	Brain_Caudate_basal_ganglia
Meta	ENSG00000168411.13	RFWD3	0.0135058	2.09779e-05	0.989224	0.999192	Brain_Caudate_basal_ganglia
Meta	ENSG00000138152.8	BTBD16	-0.0133221	0.000221409	0.989371	0.999192	Brain_Caudate_basal_ganglia
Meta	ENSG00000120647.9	CCDC77	0.0122109	0.000157462	0.990257	0.999475	Brain_Caudate_basal_ganglia
Meta	ENSG00000082438.15	COBLL1	0.0121676	-0.000882532	0.990292	0.999475	Brain_Caudate_basal_ganglia
Meta	ENSG00000162004.16	CCDC78	0.0121175	0.000351582	0.990332	0.999475	Brain_Caudate_basal_ganglia
Meta	ENSG00000196502.11	SULT1A1	-0.01186	0.000475458	0.990537	0.999475	Brain_Caudate_basal_ganglia
Meta	ENSG00000169604.19	ANTXR1	0.0117147	-0.00128549	0.990653	0.999475	Brain_Caudate_basal_ganglia
Meta	ENSG00000167840.13	ZNF232	0.0108972	-0.000261876	0.991305	0.999508	Brain_Caudate_basal_ganglia
Meta	ENSG00000183876.8	ARSI	0.00986097	-0.00138247	0.992132	0.999508	Brain_Caudate_basal_ganglia
Meta	ENSG00000139155.8	SLCO1C1	-0.00943069	-0.00163861	0.992476	0.999508	Brain_Caudate_basal_ganglia
Meta	ENSG00000198832.10	SELENOM	-0.00938687	-0.000156697	0.99251	0.999508	Brain_Caudate_basal_ganglia
Meta	ENSG00000120910.14	PPP3CC	0.00929045	9.31461e-05	0.992587	0.999508	Brain_Caudate_basal_ganglia
Meta	ENSG00000156218.12	ADAMTSL3	-0.00896646	3.83033e-05	0.992846	0.999508	Brain_Caudate_basal_ganglia
Meta	ENSG00000283608.1	RP1-111D6.5	-0.00829729	-0.000249184	0.99338	0.999508	Brain_Caudate_basal_ganglia
Meta	ENSG00000070831.15	CDC42	0.00822788	0.00102209	0.993435	0.999508	Brain_Caudate_basal_ganglia
Meta	ENSG00000099282.9	TSPAN15	-0.00809512	0.000330436	0.993541	0.999508	Brain_Caudate_basal_ganglia
Meta	ENSG00000255974.7	CYP2A6	-0.00724605	-0.000860755	0.994219	0.999508	Brain_Caudate_basal_ganglia
Meta	ENSG00000271780.1	RP11-1017G21.5	-0.00668696	0.00230344	0.994665	0.999508	Brain_Caudate_basal_ganglia
Meta	ENSG00000136197.12	C7orf25	-0.00658464	0.000238212	0.994746	0.999508	Brain_Caudate_basal_ganglia
Meta	ENSG00000243321.3	LINC01998	0.00651566	-0.000359425	0.994801	0.999508	Brain_Caudate_basal_ganglia
Meta	ENSG00000250490.1	LINC02145	0.00625318	-3.6339e-05	0.995011	0.999508	Brain_Caudate_basal_ganglia
Meta	ENSG00000257093.6	KIAA1147	-0.00611534	-0.00132641	0.995121	0.999508	Brain_Caudate_basal_ganglia
Meta	ENSG00000265241.6	RBM8A	0.00585584	0.000128633	0.995328	0.999508	Brain_Caudate_basal_ganglia
Meta	ENSG00000102710.19	SUPT20H	-0.00577648	-0.00214984	0.995391	0.999508	Brain_Caudate_basal_ganglia
Meta	ENSG00000233232.6	NPIPB7	-0.00560369	-0.000208037	0.995529	0.999508	Brain_Caudate_basal_ganglia
Meta	ENSG00000176148.15	TCP11L1	0.0051489	-0.000837054	0.995892	0.999508	Brain_Caudate_basal_ganglia
Meta	ENSG00000204435.13	CSNK2B	0.0049987	-0.000276812	0.996012	0.999508	Brain_Caudate_basal_ganglia
Meta	ENSG00000236682.1	AC068282.3	0.00486494	-0.000242843	0.996118	0.999508	Brain_Caudate_basal_ganglia
Meta	ENSG00000135476.11	ESPL1	0.00467276	6.63938e-05	0.996272	0.999508	Brain_Caudate_basal_ganglia
Meta	ENSG00000151746.13	BICD1	0.00425965	-0.000396841	0.996601	0.999508	Brain_Caudate_basal_ganglia
Meta	ENSG00000130508.10	PXDN	0.00425123	0.000291945	0.996608	0.999508	Brain_Caudate_basal_ganglia
Meta	ENSG00000126602.10	TRAP1	-0.00412686	-0.000209222	0.996707	0.999508	Brain_Caudate_basal_ganglia
Meta	ENSG00000138496.16	PARP9	0.00347987	0.000500676	0.997223	0.999508	Brain_Caudate_basal_ganglia
Meta	ENSG00000118181.10	RPS25	-0.00344202	0.000535919	0.997254	0.999508	Brain_Caudate_basal_ganglia
Meta	ENSG00000170624.13	SGCD	0.00339867	-9.73904e-05	0.997288	0.999508	Brain_Caudate_basal_ganglia
Meta	ENSG00000197734.8	C14orf178	-0.00269813	-0.000243683	0.997847	0.999508	Brain_Caudate_basal_ganglia
Meta	ENSG00000078124.11	ACER3	-0.00240528	0.00099485	0.998081	0.999508	Brain_Caudate_basal_ganglia
Meta	ENSG00000160953.15	MUM1	0.00219402	-0.000112586	0.998249	0.999508	Brain_Caudate_basal_ganglia
Meta	ENSG00000103852.12	TTC23	0.0020043	0.000108692	0.998401	0.999508	Brain_Caudate_basal_ganglia
Meta	ENSG00000112357.12	PEX7	-0.00193614	-2.71781e-05	0.998455	0.999508	Brain_Caudate_basal_ganglia
Meta	ENSG00000213903.8	LTB4R	0.00184735	-0.00015887	0.998526	0.999508	Brain_Caudate_basal_ganglia
Meta	ENSG00000006607.13	FARP2	-0.00179942	-0.000756828	0.998564	0.999508	Brain_Caudate_basal_ganglia
Meta	ENSG00000216921.7	AC131097.4	-0.00152866	0.0181155	0.99878	0.999508	Brain_Caudate_basal_ganglia
Meta	ENSG00000163913.11	IFT122	0.0014047	0.000233263	0.998879	0.999508	Brain_Caudate_basal_ganglia
Meta	ENSG00000104870.12	FCGRT	0.00130992	0.00196803	0.998955	0.999508	Brain_Caudate_basal_ganglia
Meta	ENSG00000168066.20	SF1	-0.00119608	-0.00401607	0.999046	0.999508	Brain_Caudate_basal_ganglia
Meta	ENSG00000234155.1	RP11-30P6.6	-0.00117986	0.00117365	0.999059	0.999508	Brain_Caudate_basal_ganglia
Meta	ENSG00000160284.14	SPATC1L	-0.00113705	-0.000601084	0.999093	0.999508	Brain_Caudate_basal_ganglia
Meta	ENSG00000134255.13	CEPT1	-0.0011186	-0.00152712	0.999107	0.999508	Brain_Caudate_basal_ganglia
Meta	ENSG00000130768.14	SMPDL3B	-0.000703748	0.000134099	0.999438	0.999639	Brain_Caudate_basal_ganglia
Meta	ENSG00000188629.11	ZNF177	0	0	1	1	Brain_Caudate_basal_ganglia
Meta	ENSG00000145020.15	AMT	-8.66195	-0.0494855	4.63749e-18	1.40571e-14	Brain_Cerebellar_Hemisphere
Meta	ENSG00000233276.3	GPX1	8.65554	0.145343	4.90565e-18	1.40571e-14	Brain_Cerebellar_Hemisphere
Meta	ENSG00000178467.17	P4HTM	-8.47011	-0.112368	2.45167e-17	4.68351e-14	Brain_Cerebellar_Hemisphere
Meta	ENSG00000198218.10	QRICH1	8.30734	0.073474	9.78726e-17	1.40227e-13	Brain_Cerebellar_Hemisphere
Meta	ENSG00000213672.7	NCKIPSD	-7.76071	-0.0456357	8.44558e-15	9.68033e-12	Brain_Cerebellar_Hemisphere
Meta	ENSG00000178149.16	DALRD3	-7.36502	-0.100323	1.7712e-13	1.6918e-10	Brain_Cerebellar_Hemisphere
Meta	ENSG00000149295.13	DRD2	-6.92575	-0.0552834	4.33669e-12	3.55051e-09	Brain_Cerebellar_Hemisphere
Meta	ENSG00000120903.12	CHRNA2	-6.85482	-0.0322876	7.14014e-12	5.11502e-09	Brain_Cerebellar_Hemisphere
Meta	ENSG00000173540.12	GMPPB	6.66145	0.0367957	2.71136e-11	1.72653e-08	Brain_Cerebellar_Hemisphere
Meta	ENSG00000178252.17	WDR6	6.61432	0.0506779	3.7326e-11	2.13915e-08	Brain_Cerebellar_Hemisphere
Meta	ENSG00000136950.13	ARPC5L	-6.09743	-0.0584098	1.0779e-09	5.61584e-07	Brain_Cerebellar_Hemisphere
Meta	ENSG00000117448.13	AKR1A1	-5.98342	-0.105283	2.18505e-09	1.04354e-06	Brain_Cerebellar_Hemisphere
Meta	ENSG00000168071.21	CCDC88B	5.8725	0.0207466	4.29263e-09	1.89239e-06	Brain_Cerebellar_Hemisphere
Meta	ENSG00000197635.9	DPP4	5.64765	0.0758093	1.62655e-08	6.52678e-06	Brain_Cerebellar_Hemisphere
Meta	ENSG00000204764.13	RANBP17	5.63921	0.0792524	1.70828e-08	6.52678e-06	Brain_Cerebellar_Hemisphere
Meta	ENSG00000112812.15	PRSS16	-5.59701	-0.0269567	2.18085e-08	7.81153e-06	Brain_Cerebellar_Hemisphere
Meta	ENSG00000224843.6	LINC00240	-5.56977	-0.0569586	2.55073e-08	8.59896e-06	Brain_Cerebellar_Hemisphere
Meta	ENSG00000144161.12	ZC3H8	5.51111	0.0649228	3.56572e-08	1.13529e-05	Brain_Cerebellar_Hemisphere
Meta	ENSG00000198216.10	CACNA1E	5.47375	0.0915005	4.40611e-08	1.32902e-05	Brain_Cerebellar_Hemisphere
Meta	ENSG00000090238.11	YPEL3	-5.44368	-0.0503884	5.21919e-08	1.49556e-05	Brain_Cerebellar_Hemisphere
Meta	ENSG00000070759.16	TESK2	-5.42349	-0.0724884	5.84469e-08	1.59504e-05	Brain_Cerebellar_Hemisphere
Meta	ENSG00000197062.11	ZSCAN26	5.2566	0.0560118	1.46742e-07	3.80915e-05	Brain_Cerebellar_Hemisphere
Meta	ENSG00000196968.10	FUT11	5.24907	0.0944193	1.52871e-07	3.80915e-05	Brain_Cerebellar_Hemisphere
Meta	ENSG00000076685.18	NT5C2	-5.23448	-0.0974999	1.6545e-07	3.94812e-05	Brain_Cerebellar_Hemisphere
Meta	ENSG00000139746.15	RBM26	5.22706	0.0924671	1.72226e-07	3.94812e-05	Brain_Cerebellar_Hemisphere
Meta	ENSG00000110871.14	COQ5	5.16894	0.0532464	2.35426e-07	5.18933e-05	Brain_Cerebellar_Hemisphere
Meta	ENSG00000177352.9	CCDC71	5.03939	0.0355924	4.67027e-07	9.91308e-05	Brain_Cerebellar_Hemisphere
Meta	ENSG00000227676.3	LINC01068	-5.02747	-0.0298799	4.96985e-07	0.000101722	Brain_Cerebellar_Hemisphere
Meta	ENSG00000054654.16	SYNE2	4.97775	0.0460461	6.43291e-07	0.00012221	Brain_Cerebellar_Hemisphere
Meta	ENSG00000225975.6	LINC01534	4.97584	0.0421698	6.49654e-07	0.00012221	Brain_Cerebellar_Hemisphere
Meta	ENSG00000035499.12	DEPDC1B	-4.97084	-0.0341162	6.66636e-07	0.00012221	Brain_Cerebellar_Hemisphere
Meta	ENSG00000157837.15	SPPL3	-4.96532	-0.0618973	6.85871e-07	0.00012221	Brain_Cerebellar_Hemisphere
Meta	ENSG00000226913.1	BSN-AS2	4.96034	0.0738766	7.03704e-07	0.00012221	Brain_Cerebellar_Hemisphere
Meta	ENSG00000165219.21	GAPVD1	4.84433	0.0483684	1.27043e-06	0.000210073	Brain_Cerebellar_Hemisphere
Meta	ENSG00000138083.4	SIX3	4.84238	0.0519154	1.28294e-06	0.000210073	Brain_Cerebellar_Hemisphere
Meta	ENSG00000165379.13	LRFN5	4.77301	0.0263172	1.81489e-06	0.00028892	Brain_Cerebellar_Hemisphere
Meta	ENSG00000229206.3	RP11-397O4.1	-4.71365	-0.0340321	2.43316e-06	0.000376877	Brain_Cerebellar_Hemisphere
Meta	ENSG00000272912.1	RP11-724N1.1	-4.64971	-0.024404	3.3241e-06	0.000501326	Brain_Cerebellar_Hemisphere
Meta	ENSG00000056736.9	IL17RB	-4.62919	-0.0273624	3.671e-06	0.000534502	Brain_Cerebellar_Hemisphere
Meta	ENSG00000197894.10	ADH5	4.62585	0.0396805	3.7306e-06	0.000534502	Brain_Cerebellar_Hemisphere
Meta	ENSG00000141101.12	NOB1	-4.59184	-0.040684	4.39356e-06	0.000614134	Brain_Cerebellar_Hemisphere
Meta	ENSG00000138315.12	OIT3	-4.57405	-0.0619227	4.78396e-06	0.000652783	Brain_Cerebellar_Hemisphere
Meta	ENSG00000144035.3	NAT8	4.5658	0.0369418	4.97584e-06	0.000663176	Brain_Cerebellar_Hemisphere
Meta	ENSG00000125912.10	NCLN	-4.55916	-0.0721282	5.13597e-06	0.00066896	Brain_Cerebellar_Hemisphere
Meta	ENSG00000187987.9	ZSCAN23	-4.54296	-0.0461602	5.54692e-06	0.000706431	Brain_Cerebellar_Hemisphere
Meta	ENSG00000142233.11	NTN5	4.53231	0.0606326	5.83415e-06	0.000726859	Brain_Cerebellar_Hemisphere
Meta	ENSG00000173457.10	PPP1R14B	4.52352	0.0623285	6.08183e-06	0.000741595	Brain_Cerebellar_Hemisphere
Meta	ENSG00000170092.14	SPDYE5	4.51721	0.0687419	6.26601e-06	0.000748135	Brain_Cerebellar_Hemisphere
Meta	ENSG00000016391.10	CHDH	-4.47688	-0.0394391	7.5742e-06	0.000885872	Brain_Cerebellar_Hemisphere
Meta	ENSG00000226266.6	AC009961.3	4.47094	0.0734879	7.7877e-06	0.000892626	Brain_Cerebellar_Hemisphere
Meta	ENSG00000198589.10	LRBA	4.44519	0.159739	8.78144e-06	0.000969384	Brain_Cerebellar_Hemisphere
Meta	ENSG00000198198.15	SZT2	4.44348	0.0667146	8.8517e-06	0.000969384	Brain_Cerebellar_Hemisphere
Meta	ENSG00000117407.16	ARTN	4.44074	0.0211825	8.96481e-06	0.000969384	Brain_Cerebellar_Hemisphere
Meta	ENSG00000159479.16	MED8	-4.43534	-0.0693922	9.19262e-06	0.00097561	Brain_Cerebellar_Hemisphere
Meta	ENSG00000066379.14	ZNRD1	4.40211	0.0504236	1.07205e-05	0.00111494	Brain_Cerebellar_Hemisphere
Meta	ENSG00000055950.16	MRPL43	-4.39763	-0.094401	1.09438e-05	0.00111494	Brain_Cerebellar_Hemisphere
Meta	ENSG00000196950.13	SLC39A10	-4.39477	-0.0459962	1.10891e-05	0.00111494	Brain_Cerebellar_Hemisphere
Meta	ENSG00000132763.14	MMACHC	-4.36392	-0.0660238	1.27755e-05	0.00126235	Brain_Cerebellar_Hemisphere
Meta	ENSG00000011083.8	SLC6A7	4.35045	0.0300622	1.35856e-05	0.00131965	Brain_Cerebellar_Hemisphere
Meta	ENSG00000142961.14	MOB3C	-4.32211	-0.0411961	1.54547e-05	0.00147618	Brain_Cerebellar_Hemisphere
Meta	ENSG00000116678.19	LEPR	4.30291	0.106976	1.6857e-05	0.00157809	Brain_Cerebellar_Hemisphere
Meta	ENSG00000196914.8	ARHGEF12	-4.3001	-0.112328	1.70723e-05	0.00157809	Brain_Cerebellar_Hemisphere
Meta	ENSG00000110756.17	HPS5	4.24835	0.0527236	2.15351e-05	0.00195901	Brain_Cerebellar_Hemisphere
Meta	ENSG00000006071.12	ABCC8	4.19236	0.0382239	2.76069e-05	0.00247211	Brain_Cerebellar_Hemisphere
Meta	ENSG00000106771.12	TMEM245	4.16013	0.057563	3.18062e-05	0.00280432	Brain_Cerebellar_Hemisphere
Meta	ENSG00000054392.12	HHAT	4.15336	0.0917014	3.27623e-05	0.00284486	Brain_Cerebellar_Hemisphere
Meta	ENSG00000184465.15	WDR27	-4.14197	-0.0703403	3.4434e-05	0.0029454	Brain_Cerebellar_Hemisphere
Meta	ENSG00000009413.15	REV3L	4.13773	0.0731355	3.50766e-05	0.00295623	Brain_Cerebellar_Hemisphere
Meta	ENSG00000169609.13	C15orf40	4.12826	0.0163339	3.65521e-05	0.00303594	Brain_Cerebellar_Hemisphere
Meta	ENSG00000091536.16	MYO15A	4.10927	0.02096	3.96911e-05	0.00324957	Brain_Cerebellar_Hemisphere
Meta	ENSG00000118369.12	USP35	4.07402	0.026854	4.62076e-05	0.0037298	Brain_Cerebellar_Hemisphere
Meta	ENSG00000156026.14	MCU	-4.06098	-0.0431201	4.88682e-05	0.00388977	Brain_Cerebellar_Hemisphere
Meta	ENSG00000204138.12	PHACTR4	-4.05274	-0.023869	5.06222e-05	0.00397419	Brain_Cerebellar_Hemisphere
Meta	ENSG00000204642.13	HLA-F	4.04421	0.025075	5.24997e-05	0.00406589	Brain_Cerebellar_Hemisphere
Meta	ENSG00000261126.7	RBFADN	-4.02664	-0.0136603	5.65789e-05	0.00432338	Brain_Cerebellar_Hemisphere
Meta	ENSG00000163959.9	SLC51A	-4.01938	-0.0387612	5.83519e-05	0.0044002	Brain_Cerebellar_Hemisphere
Meta	ENSG00000104228.12	TRIM35	-4.00865	-0.0550898	6.10669e-05	0.00454512	Brain_Cerebellar_Hemisphere
Meta	ENSG00000120071.13	KANSL1	-3.97356	-0.0180391	7.08073e-05	0.00520252	Brain_Cerebellar_Hemisphere
Meta	ENSG00000151247.12	EIF4E	3.94094	0.0415417	8.11618e-05	0.00588782	Brain_Cerebellar_Hemisphere
Meta	ENSG00000172171.10	TEFM	3.91236	0.047289	9.13975e-05	0.00654749	Brain_Cerebellar_Hemisphere
Meta	ENSG00000221995.5	TIAF1	-3.9072	-0.033652	9.33735e-05	0.00660647	Brain_Cerebellar_Hemisphere
Meta	ENSG00000125611.15	CHCHD5	-3.89892	-0.09096	9.66244e-05	0.0067531	Brain_Cerebellar_Hemisphere
Meta	ENSG00000162621.6	LRRC53	-3.89193	-0.0308422	9.94484e-05	0.00686673	Brain_Cerebellar_Hemisphere
Meta	ENSG00000228716.6	DHFR	-3.85478	-0.0126057	0.000115834	0.00790294	Brain_Cerebellar_Hemisphere
Meta	ENSG00000124635.8	HIST1H2BJ	-3.85174	-0.0248903	0.000117279	0.00790738	Brain_Cerebellar_Hemisphere
Meta	ENSG00000250519.6	RP11-680H20.2	-3.84023	-0.0170684	0.000122921	0.00817358	Brain_Cerebellar_Hemisphere
Meta	ENSG00000109919.9	MTCH2	-3.83691	-0.0727153	0.000124594	0.00817358	Brain_Cerebellar_Hemisphere
Meta	ENSG00000137338.5	PGBD1	-3.83511	-0.0561189	0.000125506	0.00817358	Brain_Cerebellar_Hemisphere
Meta	ENSG00000231081.1	RP4-760C5.3	-3.79135	-0.0252221	0.000149832	0.00964814	Brain_Cerebellar_Hemisphere
Meta	ENSG00000275491.1	LINC01730	3.78298	0.0133082	0.000154964	0.00986779	Brain_Cerebellar_Hemisphere
Meta	ENSG00000114054.13	PCCB	3.76171	0.111732	0.000168755	0.0106278	Brain_Cerebellar_Hemisphere
Meta	ENSG00000235570.1	LINC00533	-3.7465	-0.0426762	0.000179317	0.0111703	Brain_Cerebellar_Hemisphere
Meta	ENSG00000220205.8	VAMP2	3.74106	0.0837605	0.000183248	0.0112924	Brain_Cerebellar_Hemisphere
Meta	ENSG00000241258.6	CRCP	-3.7253	-0.0587815	0.000195087	0.0118941	Brain_Cerebellar_Hemisphere
Meta	ENSG00000188735.12	TMEM120B	-3.70551	-0.0520162	0.000210965	0.0127267	Brain_Cerebellar_Hemisphere
Meta	ENSG00000109270.12	LAMTOR3	3.69392	0.0513255	0.000220827	0.0131829	Brain_Cerebellar_Hemisphere
Meta	ENSG00000128596.16	CCDC136	3.69045	0.0298995	0.000223858	0.0132261	Brain_Cerebellar_Hemisphere
Meta	ENSG00000159063.12	ALG8	3.67584	0.0201542	0.000237066	0.0137381	Brain_Cerebellar_Hemisphere
Meta	ENSG00000197381.15	ADARB1	3.67468	0.0351469	0.000238147	0.0137381	Brain_Cerebellar_Hemisphere
Meta	ENSG00000248441.6	LINC01197	-3.67301	-0.059244	0.000239715	0.0137381	Brain_Cerebellar_Hemisphere
Meta	ENSG00000081760.16	AACS	3.66875	0.0250941	0.000243743	0.0138306	Brain_Cerebellar_Hemisphere
Meta	ENSG00000197818.11	SLC9A8	3.66325	0.0217586	0.000249036	0.0139924	Brain_Cerebellar_Hemisphere
Meta	ENSG00000196821.9	C6orf106	3.65704	0.0858604	0.000255148	0.0141966	Brain_Cerebellar_Hemisphere
Meta	ENSG00000271576.1	RP11-486G15.2	-3.65336	-0.0866771	0.000258833	0.0142632	Brain_Cerebellar_Hemisphere
Meta	ENSG00000156398.12	SFXN2	3.63808	0.0515359	0.000274683	0.0149925	Brain_Cerebellar_Hemisphere
Meta	ENSG00000138767.12	CNOT6L	-3.63055	-0.0317753	0.000282815	0.0152907	Brain_Cerebellar_Hemisphere
Meta	ENSG00000176390.11	CRLF3	3.62206	0.0364625	0.000292271	0.0156543	Brain_Cerebellar_Hemisphere
Meta	ENSG00000198315.10	ZKSCAN8	3.61639	0.0434123	0.000298739	0.0158525	Brain_Cerebellar_Hemisphere
Meta	ENSG00000250514.1	LINC02125	3.60805	0.0383981	0.000308509	0.0162208	Brain_Cerebellar_Hemisphere
Meta	ENSG00000259362.2	RP11-307C19.1	-3.6054	-0.0254012	0.000311677	0.0162384	Brain_Cerebellar_Hemisphere
Meta	ENSG00000213619.9	NDUFS3	-3.59468	-0.0684359	0.000324791	0.0167691	Brain_Cerebellar_Hemisphere
Meta	ENSG00000149292.16	TTC12	3.58727	0.0185946	0.000334152	0.0170985	Brain_Cerebellar_Hemisphere
Meta	ENSG00000206503.12	HLA-A	3.57244	0.0197526	0.000353666	0.0179368	Brain_Cerebellar_Hemisphere
Meta	ENSG00000163281.11	GNPDA2	-3.55951	-0.0401739	0.000371551	0.0186786	Brain_Cerebellar_Hemisphere
Meta	ENSG00000147592.8	LACTB2	3.55345	0.0525905	0.000380207	0.0189475	Brain_Cerebellar_Hemisphere
Meta	ENSG00000172247.3	C1QTNF4	3.54159	0.0447768	0.000397726	0.0196001	Brain_Cerebellar_Hemisphere
Meta	ENSG00000139146.13	FAM60A	3.53999	0.0396686	0.000400142	0.0196001	Brain_Cerebellar_Hemisphere
Meta	ENSG00000221947.7	XKR9	3.5303	0.0200456	0.000415092	0.0201601	Brain_Cerebellar_Hemisphere
Meta	ENSG00000103494.12	RPGRIP1L	3.52791	0.0570786	0.000418857	0.020172	Brain_Cerebellar_Hemisphere
Meta	ENSG00000214435.7	AS3MT	-3.51525	-0.0115864	0.000439344	0.0208802	Brain_Cerebellar_Hemisphere
Meta	ENSG00000166896.7	ATP23	-3.51434	-0.0273203	0.00044085	0.0208802	Brain_Cerebellar_Hemisphere
Meta	ENSG00000149922.10	TBX6	-3.50925	-0.0284549	0.000449364	0.0211091	Brain_Cerebellar_Hemisphere
Meta	ENSG00000260230.2	FRRS1L	-3.49645	-0.0819162	0.000471492	0.0219685	Brain_Cerebellar_Hemisphere
Meta	ENSG00000143776.18	CDC42BPA	3.49417	0.0407769	0.000475531	0.021978	Brain_Cerebellar_Hemisphere
Meta	ENSG00000160796.16	NBEAL2	3.49197	0.0419737	0.000479468	0.0219827	Brain_Cerebellar_Hemisphere
Meta	ENSG00000114554.11	PLXNA1	-3.48186	-0.0493957	0.000497937	0.0226482	Brain_Cerebellar_Hemisphere
Meta	ENSG00000262228.2	RP11-676J12.4	3.47906	0.032358	0.00050318	0.0227065	Brain_Cerebellar_Hemisphere
Meta	ENSG00000198160.14	MIER1	3.47422	0.0736444	0.000512339	0.0229392	Brain_Cerebellar_Hemisphere
Meta	ENSG00000022840.15	RNF10	3.47116	0.159701	0.000518218	0.0230225	Brain_Cerebellar_Hemisphere
Meta	ENSG00000126500.3	FLRT1	-3.46516	-0.0694984	0.000529909	0.0233608	Brain_Cerebellar_Hemisphere
Meta	ENSG00000110395.6	CBL	-3.4598	-0.0341284	0.000540575	0.0236491	Brain_Cerebellar_Hemisphere
Meta	ENSG00000174718.11	KIAA1551	-3.45554	-0.0379022	0.000549194	0.0237482	Brain_Cerebellar_Hemisphere
Meta	ENSG00000169592.14	INO80E	3.45459	0.0269033	0.000551128	0.0237482	Brain_Cerebellar_Hemisphere
Meta	ENSG00000177752.14	YIPF7	-3.4494	-0.0328851	0.000561831	0.0237689	Brain_Cerebellar_Hemisphere
Meta	ENSG00000165916.8	PSMC3	-3.44933	-0.0617212	0.000561971	0.0237689	Brain_Cerebellar_Hemisphere
Meta	ENSG00000007312.12	CD79B	-3.44834	-0.0952674	0.000564049	0.0237689	Brain_Cerebellar_Hemisphere
Meta	ENSG00000135336.14	ORC3	3.42788	0.0742369	0.000608315	0.0253038	Brain_Cerebellar_Hemisphere
Meta	ENSG00000141452.9	C18orf8	3.42744	0.0181107	0.000609305	0.0253038	Brain_Cerebellar_Hemisphere
Meta	ENSG00000187672.12	ERC2	3.39824	0.0255434	0.000678204	0.0279625	Brain_Cerebellar_Hemisphere
Meta	ENSG00000165548.10	TMEM63C	3.3872	0.0275138	0.000706099	0.0289047	Brain_Cerebellar_Hemisphere
Meta	ENSG00000100162.14	CENPM	-3.38429	-0.0162684	0.000713623	0.0290055	Brain_Cerebellar_Hemisphere
Meta	ENSG00000151806.13	GUF1	3.36471	0.0245936	0.000766245	0.030925	Brain_Cerebellar_Hemisphere
Meta	ENSG00000251247.10	ZNF345	3.34844	0.049189	0.000812675	0.0325326	Brain_Cerebellar_Hemisphere
Meta	ENSG00000278662.4	GOLGA6L10	3.34682	0.0121281	0.00081743	0.0325326	Brain_Cerebellar_Hemisphere
Meta	ENSG00000088305.18	DNMT3B	3.34481	0.0350631	0.000823396	0.032544	Brain_Cerebellar_Hemisphere
Meta	ENSG00000175170.14	FAM182B	3.33626	0.01152	0.000849141	0.0333317	Brain_Cerebellar_Hemisphere
Meta	ENSG00000114251.14	WNT5A	3.31763	0.0262194	0.000907835	0.0353932	Brain_Cerebellar_Hemisphere
Meta	ENSG00000238083.7	LRRC37A2	-3.31392	-0.00879485	0.000919994	0.0354889	Brain_Cerebellar_Hemisphere
Meta	ENSG00000130856.15	ZNF236	-3.3131	-0.067718	0.000922674	0.0354889	Brain_Cerebellar_Hemisphere
Meta	ENSG00000181315.10	ZNF322	-3.30645	-0.0262496	0.000944863	0.0361001	Brain_Cerebellar_Hemisphere
Meta	ENSG00000130348.11	QRSL1	3.30244	0.0168199	0.000958492	0.0363783	Brain_Cerebellar_Hemisphere
Meta	ENSG00000205882.8	DEFB134	3.29713	0.0169074	0.00097677	0.0368281	Brain_Cerebellar_Hemisphere
Meta	ENSG00000197728.9	RPS26	-3.28056	-0.0107075	0.00103602	0.0388067	Brain_Cerebellar_Hemisphere
Meta	ENSG00000174373.16	RALGAPA1	-3.27832	-0.0553977	0.00104427	0.0388619	Brain_Cerebellar_Hemisphere
Meta	ENSG00000206344.7	HCG27	-3.27186	-0.0212122	0.00106842	0.039504	Brain_Cerebellar_Hemisphere
Meta	ENSG00000203872.6	C6orf163	-3.2671	-0.0287621	0.00108655	0.0399169	Brain_Cerebellar_Hemisphere
Meta	ENSG00000068745.14	IP6K2	3.26101	0.0504532	0.00111015	0.0405239	Brain_Cerebellar_Hemisphere
Meta	ENSG00000226194.5	RP1-137D17.1	3.25757	0.0168216	0.00112372	0.0406109	Brain_Cerebellar_Hemisphere
Meta	ENSG00000166411.13	IDH3A	-3.255	-0.052921	0.00113392	0.0406109	Brain_Cerebellar_Hemisphere
Meta	ENSG00000138640.14	FAM13A	3.25403	0.0290101	0.00113782	0.0406109	Brain_Cerebellar_Hemisphere
Meta	ENSG00000139364.10	TMEM132B	3.25287	0.0241805	0.00114247	0.0406109	Brain_Cerebellar_Hemisphere
Meta	ENSG00000103264.17	FBXO31	-3.24925	-0.0240587	0.00115708	0.0406109	Brain_Cerebellar_Hemisphere
Meta	ENSG00000229654.1	RP1-60O19.2	-3.24902	-0.0177821	0.00115804	0.0406109	Brain_Cerebellar_Hemisphere
Meta	ENSG00000242612.6	DECR2	3.24748	0.0209841	0.00116432	0.0406109	Brain_Cerebellar_Hemisphere
Meta	ENSG00000124587.13	PEX6	3.24628	0.0364334	0.00116922	0.0406109	Brain_Cerebellar_Hemisphere
Meta	ENSG00000138095.18	LRPPRC	-3.23979	-0.0868364	0.00119619	0.0412973	Brain_Cerebellar_Hemisphere
Meta	ENSG00000169629.11	RGPD8	-3.23412	-0.0140876	0.00122018	0.0418732	Brain_Cerebellar_Hemisphere
Meta	ENSG00000137312.14	FLOT1	-3.23076	-0.0302304	0.00123462	0.0420627	Brain_Cerebellar_Hemisphere
Meta	ENSG00000174482.10	LINGO2	-3.22799	-0.00952785	0.00124664	0.0420627	Brain_Cerebellar_Hemisphere
Meta	ENSG00000166405.14	RIC3	-3.22606	-0.0219909	0.00125507	0.0420627	Brain_Cerebellar_Hemisphere
Meta	ENSG00000173209.22	AHSA2	3.22522	0.0166894	0.00125875	0.0420627	Brain_Cerebellar_Hemisphere
Meta	ENSG00000283696.1	RP11-122G18.12	-3.22439	-0.0317892	0.00126239	0.0420627	Brain_Cerebellar_Hemisphere
Meta	ENSG00000138085.16	ATRAID	3.21068	0.0482008	0.00132422	0.0438677	Brain_Cerebellar_Hemisphere
Meta	ENSG00000124713.5	GNMT	-3.20456	-0.0223491	0.00135271	0.0445538	Brain_Cerebellar_Hemisphere
Meta	ENSG00000159958.6	TNFRSF13C	-3.20093	-0.0128652	0.00136986	0.044861	Brain_Cerebellar_Hemisphere
Meta	ENSG00000090006.17	LTBP4	-3.19554	-0.0141407	0.00139569	0.0454385	Brain_Cerebellar_Hemisphere
Meta	ENSG00000115109.13	EPB41L5	3.19376	0.0256209	0.00140434	0.0454385	Brain_Cerebellar_Hemisphere
Meta	ENSG00000153237.17	CCDC148	3.1895	0.0276129	0.00142521	0.0454385	Brain_Cerebellar_Hemisphere
Meta	ENSG00000197457.9	STMN3	-3.18933	-0.0323827	0.00142603	0.0454385	Brain_Cerebellar_Hemisphere
Meta	ENSG00000109586.11	GALNT7	-3.18911	-0.0598668	0.00142714	0.0454385	Brain_Cerebellar_Hemisphere
Meta	ENSG00000065600.12	TMEM206	3.1717	0.0240408	0.00151547	0.0479844	Brain_Cerebellar_Hemisphere
Meta	ENSG00000189091.12	SF3B3	-3.16197	-0.0419992	0.00156708	0.0493307	Brain_Cerebellar_Hemisphere
Meta	ENSG00000076706.16	MCAM	-3.16046	-0.0306714	0.00157521	0.0493307	Brain_Cerebellar_Hemisphere
Meta	ENSG00000187068.2	C3orf70	-3.15016	-0.0288252	0.00163183	0.0508261	Brain_Cerebellar_Hemisphere
Meta	ENSG00000166402.8	TUB	-3.12482	-0.0338618	0.00177912	0.0551143	Brain_Cerebellar_Hemisphere
Meta	ENSG00000147535.16	PLPP5	-3.12157	-0.0281974	0.00179892	0.0554279	Brain_Cerebellar_Hemisphere
Meta	ENSG00000162961.13	DPY30	3.11574	0.0898719	0.00183483	0.0559681	Brain_Cerebellar_Hemisphere
Meta	ENSG00000198515.13	CNGA1	-3.11305	-0.0264664	0.00185162	0.0559681	Brain_Cerebellar_Hemisphere
Meta	ENSG00000168397.16	ATG4B	3.11192	0.0593525	0.00185877	0.0559681	Brain_Cerebellar_Hemisphere
Meta	ENSG00000115423.18	DNAH6	-3.11123	-0.0144642	0.0018631	0.0559681	Brain_Cerebellar_Hemisphere
Meta	ENSG00000230725.5	RP4-738P15.1	-3.11088	-0.023079	0.00186528	0.0559681	Brain_Cerebellar_Hemisphere
Meta	ENSG00000101216.10	GMEB2	-3.10068	-0.0291943	0.00193075	0.0576309	Brain_Cerebellar_Hemisphere
Meta	ENSG00000170037.13	CNTROB	3.08718	0.0842318	0.00202065	0.0600017	Brain_Cerebellar_Hemisphere
Meta	ENSG00000185339.8	TCN2	-3.08427	-0.0317022	0.00204052	0.0602794	Brain_Cerebellar_Hemisphere
Meta	ENSG00000146374.13	RSPO3	-3.07832	-0.0525194	0.00208169	0.0611804	Brain_Cerebellar_Hemisphere
Meta	ENSG00000126522.16	ASL	3.07273	0.0634065	0.00212109	0.0620202	Brain_Cerebellar_Hemisphere
Meta	ENSG00000103723.12	AP3B2	-3.06755	-0.0467741	0.00215819	0.0627848	Brain_Cerebellar_Hemisphere
Meta	ENSG00000088833.17	NSFL1C	3.06429	0.0869984	0.0021819	0.0629933	Brain_Cerebellar_Hemisphere
Meta	ENSG00000167528.12	ZNF641	3.06268	0.0818549	0.00219368	0.0629933	Brain_Cerebellar_Hemisphere
Meta	ENSG00000272130.1	RP11-360I2.1	-3.06204	-0.0153015	0.00219834	0.0629933	Brain_Cerebellar_Hemisphere
Meta	ENSG00000136371.10	MTHFS	3.06018	0.0293115	0.00221201	0.0630699	Brain_Cerebellar_Hemisphere
Meta	ENSG00000115526.10	CHST10	-3.04804	-0.0220404	0.0023034	0.0653503	Brain_Cerebellar_Hemisphere
Meta	ENSG00000105519.15	CAPS	-3.03593	-0.0327364	0.00239794	0.0676975	Brain_Cerebellar_Hemisphere
Meta	ENSG00000103227.18	LMF1	-3.02854	-0.0211129	0.00245737	0.068894	Brain_Cerebellar_Hemisphere
Meta	ENSG00000123901.8	GPR83	-3.02666	-0.0106532	0.00247276	0.068894	Brain_Cerebellar_Hemisphere
Meta	ENSG00000196072.11	BLOC1S2	-3.02621	-0.0316141	0.00247638	0.068894	Brain_Cerebellar_Hemisphere
Meta	ENSG00000138448.11	ITGAV	3.02004	0.0719762	0.00252738	0.069924	Brain_Cerebellar_Hemisphere
Meta	ENSG00000177169.9	ULK1	-3.01827	-0.0508131	0.00254219	0.069924	Brain_Cerebellar_Hemisphere
Meta	ENSG00000100714.15	MTHFD1	-3.01632	-0.0417358	0.00255863	0.069924	Brain_Cerebellar_Hemisphere
Meta	ENSG00000241852.9	C8orf58	-3.01554	-0.0730182	0.00256518	0.069924	Brain_Cerebellar_Hemisphere
Meta	ENSG00000185829.17	ARL17A	-3.01445	-0.00855281	0.00257441	0.069924	Brain_Cerebellar_Hemisphere
Meta	ENSG00000148798.10	INA	-3.00722	-0.0770589	0.00263651	0.0712728	Brain_Cerebellar_Hemisphere
Meta	ENSG00000151365.2	THRSP	3.00338	0.013014	0.00267003	0.0714937	Brain_Cerebellar_Hemisphere
Meta	ENSG00000188573.7	FBLL1	3.00269	0.0304713	0.00267604	0.0714937	Brain_Cerebellar_Hemisphere
Meta	ENSG00000109686.17	SH3D19	-3.002	-0.0161566	0.00268211	0.0714937	Brain_Cerebellar_Hemisphere
Meta	ENSG00000174473.15	GALNTL6	2.9989	0.066674	0.0027096	0.0718511	Brain_Cerebellar_Hemisphere
Meta	ENSG00000165868.13	HSPA12A	2.99766	0.0339825	0.00272059	0.0718511	Brain_Cerebellar_Hemisphere
Meta	ENSG00000054219.10	LY75	2.99102	0.0288973	0.00278047	0.0730959	Brain_Cerebellar_Hemisphere
Meta	ENSG00000272755.1	RP11-326G21.1	2.98329	0.246516	0.00285167	0.0743365	Brain_Cerebellar_Hemisphere
Meta	ENSG00000232300.1	FAM215B	-2.98082	-0.0126836	0.00287474	0.0743365	Brain_Cerebellar_Hemisphere
Meta	ENSG00000267260.1	CTD-2162K18.4	-2.97695	-0.0171657	0.00291134	0.0743365	Brain_Cerebellar_Hemisphere
Meta	ENSG00000166478.9	ZNF143	-2.97605	-0.0456276	0.00291987	0.0743365	Brain_Cerebellar_Hemisphere
Meta	ENSG00000186470.13	BTN3A2	2.97559	0.0159268	0.00292427	0.0743365	Brain_Cerebellar_Hemisphere
Meta	ENSG00000132481.6	TRIM47	-2.97539	-0.0141863	0.00292619	0.0743365	Brain_Cerebellar_Hemisphere
Meta	ENSG00000260769.1	RP11-491F9.5	2.97481	0.034732	0.00293174	0.0743365	Brain_Cerebellar_Hemisphere
Meta	ENSG00000137563.11	GGH	2.97319	0.0301372	0.00294721	0.0743365	Brain_Cerebellar_Hemisphere
Meta	ENSG00000177981.10	ASB8	2.97221	0.0456327	0.00295661	0.0743365	Brain_Cerebellar_Hemisphere
Meta	ENSG00000100997.18	ABHD12	2.97213	0.0438409	0.00295738	0.0743365	Brain_Cerebellar_Hemisphere
Meta	ENSG00000064989.12	CALCRL	-2.96954	-0.0520388	0.00298241	0.0746385	Brain_Cerebellar_Hemisphere
Meta	ENSG00000223768.1	LINC00205	-2.96786	-0.0153217	0.00299882	0.0747229	Brain_Cerebellar_Hemisphere
Meta	ENSG00000214113.10	LYRM4	2.96424	0.0305216	0.00303428	0.0752792	Brain_Cerebellar_Hemisphere
Meta	ENSG00000198208.11	RPS6KL1	-2.96211	-0.0963794	0.00305536	0.0754752	Brain_Cerebellar_Hemisphere
Meta	ENSG00000135823.13	STX6	2.96065	0.0574035	0.00306994	0.0755101	Brain_Cerebellar_Hemisphere
Meta	ENSG00000183092.16	BEGAIN	-2.94816	-0.0393936	0.00319669	0.0779524	Brain_Cerebellar_Hemisphere
Meta	ENSG00000249685.1	RP11-360F5.3	-2.94688	-0.0211606	0.00320993	0.0779524	Brain_Cerebellar_Hemisphere
Meta	ENSG00000088179.8	PTPN4	2.94687	0.0791258	0.00321004	0.0779524	Brain_Cerebellar_Hemisphere
Meta	ENSG00000225783.6	MIAT	-2.93892	-0.0269549	0.00329356	0.079643	Brain_Cerebellar_Hemisphere
Meta	ENSG00000145242.13	EPHA5	2.92728	0.0322852	0.00341942	0.0822022	Brain_Cerebellar_Hemisphere
Meta	ENSG00000176956.12	LY6H	2.92649	0.0232924	0.00342808	0.0822022	Brain_Cerebellar_Hemisphere
Meta	ENSG00000168356.11	SCN11A	2.92171	0.0419037	0.00348114	0.0831267	Brain_Cerebellar_Hemisphere
Meta	ENSG00000232112.3	TMA7	2.91641	0.0386563	0.00354091	0.0840373	Brain_Cerebellar_Hemisphere
Meta	ENSG00000170049.9	KCNAB3	2.914	0.0168663	0.00356828	0.0840373	Brain_Cerebellar_Hemisphere
Meta	ENSG00000103126.14	AXIN1	2.91397	0.0707208	0.00356866	0.0840373	Brain_Cerebellar_Hemisphere
Meta	ENSG00000105523.3	FAM83E	2.91316	0.016192	0.00357793	0.0840373	Brain_Cerebellar_Hemisphere
Meta	ENSG00000100395.14	L3MBTL2	-2.90753	-0.107448	0.00364301	0.0852167	Brain_Cerebellar_Hemisphere
Meta	ENSG00000187954.12	CYHR1	2.90292	0.0568818	0.003697	0.0857532	Brain_Cerebellar_Hemisphere
Meta	ENSG00000144711.13	IQSEC1	-2.9003	-0.0281537	0.0037281	0.0857532	Brain_Cerebellar_Hemisphere
Meta	ENSG00000174891.12	RSRC1	2.90027	0.0539403	0.00372843	0.0857532	Brain_Cerebellar_Hemisphere
Meta	ENSG00000267939.1	CTD-2325M2.1	2.89939	0.0278562	0.00373886	0.0857532	Brain_Cerebellar_Hemisphere
Meta	ENSG00000198373.12	WWP2	-2.8986	-0.0534188	0.0037483	0.0857532	Brain_Cerebellar_Hemisphere
Meta	ENSG00000115073.7	ACTR1B	2.89775	0.0150992	0.00375847	0.0857532	Brain_Cerebellar_Hemisphere
Meta	ENSG00000244462.7	RBM12	-2.89627	-0.0540241	0.00377626	0.0857532	Brain_Cerebellar_Hemisphere
Meta	ENSG00000152402.10	GUCY1A2	-2.89549	-0.072584	0.00378565	0.0857532	Brain_Cerebellar_Hemisphere
Meta	ENSG00000198598.6	MMP17	2.8938	0.0659726	0.00380607	0.0858763	Brain_Cerebellar_Hemisphere
Meta	ENSG00000166603.4	MC4R	-2.88799	-0.0116903	0.00387718	0.0871183	Brain_Cerebellar_Hemisphere
Meta	ENSG00000143374.16	TARS2	2.88682	0.0823517	0.00389152	0.0871183	Brain_Cerebellar_Hemisphere
Meta	ENSG00000179918.18	SEPHS2	-2.88498	-0.14709	0.00391435	0.0872884	Brain_Cerebellar_Hemisphere
Meta	ENSG00000254990.5	RP11-108O10.2	2.88224	0.0455755	0.00394862	0.0877113	Brain_Cerebellar_Hemisphere
Meta	ENSG00000166275.15	BORCS7	-2.87677	-0.0159075	0.00401768	0.0889008	Brain_Cerebellar_Hemisphere
Meta	ENSG00000160200.17	CBS	-2.87162	-0.0112058	0.00408377	0.0900157	Brain_Cerebellar_Hemisphere
Meta	ENSG00000168116.13	KIAA1586	2.86881	0.0375513	0.00412019	0.0904704	Brain_Cerebellar_Hemisphere
Meta	ENSG00000108176.14	DNAJC12	2.86661	0.160847	0.00414893	0.090754	Brain_Cerebellar_Hemisphere
Meta	ENSG00000261000.1	RP11-534L20.5	2.865	0.0229886	0.00417008	0.0908698	Brain_Cerebellar_Hemisphere
Meta	ENSG00000100413.16	POLR3H	-2.86191	-0.0390948	0.004211	0.0914137	Brain_Cerebellar_Hemisphere
Meta	ENSG00000143162.7	CREG1	-2.85998	-0.0388217	0.00423664	0.0916234	Brain_Cerebellar_Hemisphere
Meta	ENSG00000168393.12	DTYMK	2.85373	0.0424942	0.00432098	0.0930959	Brain_Cerebellar_Hemisphere
Meta	ENSG00000186446.11	ZNF501	-2.85183	-0.0189676	0.00434685	0.0931337	Brain_Cerebellar_Hemisphere
Meta	ENSG00000230805.6	AL132709.1	-2.85122	-0.0210032	0.00435523	0.0931337	Brain_Cerebellar_Hemisphere
Meta	ENSG00000237638.1	AC007386.2	2.84643	0.0262537	0.00442131	0.0941952	Brain_Cerebellar_Hemisphere
Meta	ENSG00000184922.13	FMNL1	2.84141	0.0186512	0.00449151	0.0950496	Brain_Cerebellar_Hemisphere
Meta	ENSG00000257194.2	RP11-567C2.1	2.84119	0.0520313	0.00449458	0.0950496	Brain_Cerebellar_Hemisphere
Meta	ENSG00000276073.1	RP5-1125A11.7	-2.83779	-0.0199695	0.00454264	0.0953631	Brain_Cerebellar_Hemisphere
Meta	ENSG00000178809.11	TRIM73	-2.83779	-0.0165836	0.00454268	0.0953631	Brain_Cerebellar_Hemisphere
Meta	ENSG00000172613.7	RAD9A	2.83039	0.0387646	0.00464917	0.0971578	Brain_Cerebellar_Hemisphere
Meta	ENSG00000236908.2	RP5-1063M23.2	-2.8295	-0.0370578	0.00466208	0.0971578	Brain_Cerebellar_Hemisphere
Meta	ENSG00000144040.12	SFXN5	-2.82788	-0.0501226	0.00468581	0.0972984	Brain_Cerebellar_Hemisphere
Meta	ENSG00000148219.16	ASTN2	-2.82331	-0.0157504	0.00475305	0.0981811	Brain_Cerebellar_Hemisphere
Meta	ENSG00000154710.16	RABGEF1	2.82267	0.0401078	0.00476258	0.0981811	Brain_Cerebellar_Hemisphere
Meta	ENSG00000227888.4	FAM66A	2.81979	0.0188527	0.00480556	0.098712	Brain_Cerebellar_Hemisphere
Meta	ENSG00000164068.15	RNF123	2.81534	0.0300297	0.00487253	0.0997302	Brain_Cerebellar_Hemisphere
Meta	ENSG00000144567.10	FAM134A	-2.81234	-0.0309666	0.0049182	0.100307	Brain_Cerebellar_Hemisphere
Meta	ENSG00000225190.10	PLEKHM1	2.81012	0.0123155	0.00495229	0.100511	Brain_Cerebellar_Hemisphere
Meta	ENSG00000106086.18	PLEKHA8	2.80777	0.02756	0.00498866	0.100511	Brain_Cerebellar_Hemisphere
Meta	ENSG00000047188.15	YTHDC2	-2.80737	-0.054968	0.00499477	0.100511	Brain_Cerebellar_Hemisphere
Meta	ENSG00000135519.6	KCNH3	2.80673	0.0169493	0.0050047	0.100511	Brain_Cerebellar_Hemisphere
Meta	ENSG00000102901.12	CENPT	-2.80601	-0.149719	0.00501588	0.100511	Brain_Cerebellar_Hemisphere
Meta	ENSG00000259839.1	RP11-491F9.6	2.80094	0.0289414	0.00509544	0.101749	Brain_Cerebellar_Hemisphere
Meta	ENSG00000179111.8	HES7	2.79831	0.082863	0.00513701	0.101884	Brain_Cerebellar_Hemisphere
Meta	ENSG00000182919.14	C11orf54	-2.79827	-0.0415434	0.00513775	0.101884	Brain_Cerebellar_Hemisphere
Meta	ENSG00000176978.13	DPP7	-2.79571	-0.0448966	0.00517862	0.10234	Brain_Cerebellar_Hemisphere
Meta	ENSG00000065060.16	UHRF1BP1	2.79435	0.0324055	0.00520039	0.102417	Brain_Cerebellar_Hemisphere
Meta	ENSG00000145194.17	ECE2	-2.79121	-0.0505482	0.00525116	0.103063	Brain_Cerebellar_Hemisphere
Meta	ENSG00000118579.12	MED28	2.78828	0.0570722	0.0052989	0.103645	Brain_Cerebellar_Hemisphere
Meta	ENSG00000165912.15	PACSIN3	2.78336	0.0284716	0.00537983	0.10487	Brain_Cerebellar_Hemisphere
Meta	ENSG00000240859.1	AC093627.10	2.78049	0.0420134	0.00542777	0.105446	Brain_Cerebellar_Hemisphere
Meta	ENSG00000171634.16	BPTF	-2.7777	-0.045658	0.00547459	0.105655	Brain_Cerebellar_Hemisphere
Meta	ENSG00000217702.2	RP11-287D1.4	-2.77765	-0.0107458	0.0054754	0.105655	Brain_Cerebellar_Hemisphere
Meta	ENSG00000107854.5	TNKS2	2.76837	0.0895981	0.00563377	0.10821	Brain_Cerebellar_Hemisphere
Meta	ENSG00000182586.8	LINC00334	2.7669	0.0445522	0.00565916	0.10821	Brain_Cerebellar_Hemisphere
Meta	ENSG00000133065.10	SLC41A1	2.7666	0.0926039	0.00566444	0.10821	Brain_Cerebellar_Hemisphere
Meta	ENSG00000160972.9	PPP1R16A	2.759	0.112576	0.00579789	0.110391	Brain_Cerebellar_Hemisphere
Meta	ENSG00000138686.9	BBS7	2.75791	0.0531349	0.00581726	0.110393	Brain_Cerebellar_Hemisphere
Meta	ENSG00000184988.8	TMEM106A	-2.7548	-0.020594	0.00587289	0.110828	Brain_Cerebellar_Hemisphere
Meta	ENSG00000233056.2	ERVH48-1	-2.75405	-0.0414091	0.00588631	0.110828	Brain_Cerebellar_Hemisphere
Meta	ENSG00000151366.12	NDUFC2	2.75339	0.0196915	0.0058982	0.110828	Brain_Cerebellar_Hemisphere
Meta	ENSG00000273559.4	CWC25	2.74356	0.0796215	0.00607764	0.113827	Brain_Cerebellar_Hemisphere
Meta	ENSG00000165072.9	MAMDC2	2.74215	0.0570106	0.00610394	0.113947	Brain_Cerebellar_Hemisphere
Meta	ENSG00000198937.8	CCDC167	-2.73926	-0.0625541	0.00615776	0.114578	Brain_Cerebellar_Hemisphere
Meta	ENSG00000138756.17	BMP2K	2.73245	0.0969298	0.00628648	0.116595	Brain_Cerebellar_Hemisphere
Meta	ENSG00000244005.12	NFS1	-2.71563	-0.0666652	0.00661499	0.122292	Brain_Cerebellar_Hemisphere
Meta	ENSG00000114857.17	NKTR	2.71396	0.0906338	0.00664845	0.122515	Brain_Cerebellar_Hemisphere
Meta	ENSG00000112624.12	GLTSCR1L	2.71284	0.0857064	0.00667102	0.122537	Brain_Cerebellar_Hemisphere
Meta	ENSG00000151208.16	DLG5	-2.70839	-0.041138	0.00676111	0.123795	Brain_Cerebellar_Hemisphere
Meta	ENSG00000035928.15	RFC1	-2.70472	-0.0695887	0.00683612	0.12477	Brain_Cerebellar_Hemisphere
Meta	ENSG00000145730.20	PAM	-2.6979	-0.0137187	0.0069779	0.126953	Brain_Cerebellar_Hemisphere
Meta	ENSG00000137033.11	IL33	2.69109	0.0412566	0.00712187	0.129163	Brain_Cerebellar_Hemisphere
Meta	ENSG00000274414.1	RP5-965G21.4	-2.68468	-0.0353544	0.00725986	0.13099	Brain_Cerebellar_Hemisphere
Meta	ENSG00000160191.17	PDE9A	2.68429	0.0398668	0.00726835	0.13099	Brain_Cerebellar_Hemisphere
Meta	ENSG00000085788.13	DDHD2	-2.68063	-0.0620104	0.00734834	0.13178	Brain_Cerebellar_Hemisphere
Meta	ENSG00000086848.14	ALG9	-2.67954	-0.107338	0.00737238	0.13178	Brain_Cerebellar_Hemisphere
Meta	ENSG00000197586.12	ENTPD6	-2.67837	-0.0155136	0.00739823	0.13178	Brain_Cerebellar_Hemisphere
Meta	ENSG00000140905.10	GCSH	-2.6781	-0.0856136	0.00740416	0.13178	Brain_Cerebellar_Hemisphere
Meta	ENSG00000127249.14	ATP13A4	-2.67386	-0.0802876	0.00749833	0.133019	Brain_Cerebellar_Hemisphere
Meta	ENSG00000259495.2	RP11-210M15.2	-2.67288	-0.0316698	0.00752038	0.133019	Brain_Cerebellar_Hemisphere
Meta	ENSG00000170500.12	LONRF2	-2.67185	-0.142954	0.0075434	0.133019	Brain_Cerebellar_Hemisphere
Meta	ENSG00000229613.1	LINC01501	2.67006	0.038486	0.00758375	0.13332	Brain_Cerebellar_Hemisphere
Meta	ENSG00000142937.11	RPS8	2.66891	0.0657428	0.00760983	0.13337	Brain_Cerebellar_Hemisphere
Meta	ENSG00000143552.9	NUP210L	2.66733	0.0380725	0.00764564	0.133491	Brain_Cerebellar_Hemisphere
Meta	ENSG00000239732.3	TLR9	2.66655	0.0245604	0.00766333	0.133491	Brain_Cerebellar_Hemisphere
Meta	ENSG00000118596.11	SLC16A7	2.66446	0.0535939	0.00771115	0.133917	Brain_Cerebellar_Hemisphere
Meta	ENSG00000111906.17	HDDC2	2.66116	0.0366617	0.00778731	0.134831	Brain_Cerebellar_Hemisphere
Meta	ENSG00000100201.20	DDX17	-2.66011	-0.0828304	0.00781146	0.134842	Brain_Cerebellar_Hemisphere
Meta	ENSG00000113318.9	MSH3	2.65875	0.0168461	0.00784306	0.134981	Brain_Cerebellar_Hemisphere
Meta	ENSG00000125843.10	AP5S1	2.65492	0.0171007	0.00793264	0.135712	Brain_Cerebellar_Hemisphere
Meta	ENSG00000091140.13	DLD	2.65444	0.0708844	0.00794406	0.135712	Brain_Cerebellar_Hemisphere
Meta	ENSG00000123607.14	TTC21B	-2.65391	-0.0530367	0.00795658	0.135712	Brain_Cerebellar_Hemisphere
Meta	ENSG00000123975.4	CKS2	-2.64997	-0.0287346	0.00804999	0.136898	Brain_Cerebellar_Hemisphere
Meta	ENSG00000185033.14	SEMA4B	2.64698	0.0639915	0.00812135	0.137702	Brain_Cerebellar_Hemisphere
Meta	ENSG00000114698.14	PLSCR4	-2.64298	-0.0417967	0.00821789	0.138751	Brain_Cerebellar_Hemisphere
Meta	ENSG00000164989.16	CCDC171	-2.6424	-0.0202834	0.00823212	0.138751	Brain_Cerebellar_Hemisphere
Meta	ENSG00000158008.9	EXTL1	2.64053	0.0168238	0.00827754	0.138751	Brain_Cerebellar_Hemisphere
Meta	ENSG00000272905.1	RP11-265E18.1	-2.64043	-0.034997	0.00828001	0.138751	Brain_Cerebellar_Hemisphere
Meta	ENSG00000055118.14	KCNH2	-2.63385	-0.0317628	0.00844234	0.140731	Brain_Cerebellar_Hemisphere
Meta	ENSG00000170275.14	CRTAP	2.63365	0.0446426	0.00844731	0.140731	Brain_Cerebellar_Hemisphere
Meta	ENSG00000237021.2	RP3-486I3.7	-2.63173	-0.0156607	0.00849521	0.141119	Brain_Cerebellar_Hemisphere
Meta	ENSG00000095485.16	CWF19L1	-2.63063	-0.0142259	0.00852272	0.141167	Brain_Cerebellar_Hemisphere
Meta	ENSG00000149541.9	B3GAT3	-2.62579	-0.195532	0.00864477	0.142776	Brain_Cerebellar_Hemisphere
Meta	ENSG00000140451.12	PIF1	2.61783	0.0121848	0.00884908	0.14573	Brain_Cerebellar_Hemisphere
Meta	ENSG00000122971.8	ACADS	2.61648	0.0160065	0.00888408	0.145887	Brain_Cerebellar_Hemisphere
Meta	ENSG00000160716.5	CHRNB2	2.61514	0.105922	0.00891898	0.146042	Brain_Cerebellar_Hemisphere
Meta	ENSG00000205978.5	NYNRIN	2.60788	0.0278745	0.00911038	0.148751	Brain_Cerebellar_Hemisphere
Meta	ENSG00000135547.8	HEY2	2.60427	0.046088	0.00920712	0.149903	Brain_Cerebellar_Hemisphere
Meta	ENSG00000149089.12	APIP	-2.60253	-0.00826061	0.00925382	0.150237	Brain_Cerebellar_Hemisphere
Meta	ENSG00000167536.13	DHRS13	2.60032	0.0594657	0.00931362	0.150503	Brain_Cerebellar_Hemisphere
Meta	ENSG00000272871.1	RP11-408A13.4	2.59999	0.0218728	0.00932276	0.150503	Brain_Cerebellar_Hemisphere
Meta	ENSG00000241058.3	NSUN6	-2.59739	-0.0151352	0.00939358	0.151221	Brain_Cerebellar_Hemisphere
Meta	ENSG00000117480.15	FAAH	2.59578	0.0355142	0.0094376	0.151504	Brain_Cerebellar_Hemisphere
Meta	ENSG00000241043.1	GVQW1	2.59437	0.00986023	0.00947651	0.151704	Brain_Cerebellar_Hemisphere
Meta	ENSG00000164181.13	ELOVL7	2.59204	0.0210373	0.0095409	0.152309	Brain_Cerebellar_Hemisphere
Meta	ENSG00000121769.7	FABP3	-2.58281	-0.0210247	0.00979979	0.156007	Brain_Cerebellar_Hemisphere
Meta	ENSG00000122729.18	ACO1	2.57959	0.0103324	0.00989189	0.156763	Brain_Cerebellar_Hemisphere
Meta	ENSG00000169062.14	UPF3A	-2.5782	-0.0187818	0.00993169	0.156763	Brain_Cerebellar_Hemisphere
Meta	ENSG00000147439.12	BIN3	-2.57816	-0.0300091	0.00993271	0.156763	Brain_Cerebellar_Hemisphere
Meta	ENSG00000101004.14	NINL	2.57733	0.0171565	0.00995669	0.156763	Brain_Cerebellar_Hemisphere
Meta	ENSG00000179820.15	MYADM	2.57557	0.0760303	0.0100075	0.156781	Brain_Cerebellar_Hemisphere
Meta	ENSG00000159658.10	EFCAB14	-2.5754	-0.022632	0.0100125	0.156781	Brain_Cerebellar_Hemisphere
Meta	ENSG00000241878.11	PISD	-2.57075	-0.0246028	0.0101477	0.158465	Brain_Cerebellar_Hemisphere
Meta	ENSG00000253678.1	RP11-981G7.3	2.56886	0.0139291	0.0102034	0.158901	Brain_Cerebellar_Hemisphere
Meta	ENSG00000107566.13	ERLIN1	-2.56575	-0.0792717	0.0102953	0.159746	Brain_Cerebellar_Hemisphere
Meta	ENSG00000215012.8	C22orf29	2.56514	0.040962	0.0103134	0.159746	Brain_Cerebellar_Hemisphere
Meta	ENSG00000128285.4	MCHR1	2.5567	0.0249285	0.0105671	0.163235	Brain_Cerebellar_Hemisphere
Meta	ENSG00000213996.12	TM6SF2	2.55078	0.0203796	0.0107484	0.165108	Brain_Cerebellar_Hemisphere
Meta	ENSG00000166582.9	CENPV	2.55055	0.0247193	0.0107553	0.165108	Brain_Cerebellar_Hemisphere
Meta	ENSG00000138772.12	ANXA3	2.54992	0.0302343	0.0107748	0.165108	Brain_Cerebellar_Hemisphere
Meta	ENSG00000175309.14	PHYKPL	-2.54739	-0.0177535	0.0108533	0.165867	Brain_Cerebellar_Hemisphere
Meta	ENSG00000197217.12	ENTPD4	-2.54517	-0.0275921	0.0109225	0.166062	Brain_Cerebellar_Hemisphere
Meta	ENSG00000131979.18	GCH1	-2.54471	-0.0238728	0.010937	0.166062	Brain_Cerebellar_Hemisphere
Meta	ENSG00000011638.10	TMEM159	2.5442	0.0376659	0.0109529	0.166062	Brain_Cerebellar_Hemisphere
Meta	ENSG00000013573.16	DDX11	2.54163	0.00673551	0.0110338	0.166846	Brain_Cerebellar_Hemisphere
Meta	ENSG00000182400.14	TRAPPC6B	-2.5364	-0.0577525	0.0111998	0.16891	Brain_Cerebellar_Hemisphere
Meta	ENSG00000180336.17	MEIOC	-2.53287	-0.0201824	0.0113133	0.169503	Brain_Cerebellar_Hemisphere
Meta	ENSG00000144647.5	POMGNT2	-2.5328	-0.0467783	0.0113155	0.169503	Brain_Cerebellar_Hemisphere
Meta	ENSG00000152467.9	ZSCAN1	2.53242	0.0297277	0.0113278	0.169503	Brain_Cerebellar_Hemisphere
Meta	ENSG00000167272.10	POP5	2.53027	0.0217676	0.0113974	0.169794	Brain_Cerebellar_Hemisphere
Meta	ENSG00000275409.1	RP11-131L12.4	-2.52895	-0.0431196	0.0114405	0.169794	Brain_Cerebellar_Hemisphere
Meta	ENSG00000108828.15	VAT1	-2.52873	-0.0407295	0.0114475	0.169794	Brain_Cerebellar_Hemisphere
Meta	ENSG00000005379.15	TSPOAP1	2.52817	0.0187081	0.0114657	0.169794	Brain_Cerebellar_Hemisphere
Meta	ENSG00000164404.8	GDF9	-2.5249	-0.0277014	0.0115733	0.170515	Brain_Cerebellar_Hemisphere
Meta	ENSG00000110958.15	PTGES3	2.52488	0.157431	0.0115739	0.170515	Brain_Cerebellar_Hemisphere
Meta	ENSG00000183793.13	NPIPA5	-2.51853	-0.00806153	0.0117845	0.173171	Brain_Cerebellar_Hemisphere
Meta	ENSG00000059122.16	FLYWCH1	-2.51645	-0.00799927	0.0118543	0.173752	Brain_Cerebellar_Hemisphere
Meta	ENSG00000144152.12	FBLN7	-2.51422	-0.0196381	0.0119297	0.174242	Brain_Cerebellar_Hemisphere
Meta	ENSG00000059691.11	GATB	2.51366	0.0239531	0.0119485	0.174242	Brain_Cerebellar_Hemisphere
Meta	ENSG00000073169.13	SELENOO	-2.50854	-0.0440452	0.012123	0.176025	Brain_Cerebellar_Hemisphere
Meta	ENSG00000111237.18	VPS29	-2.50827	-0.070008	0.0121323	0.176025	Brain_Cerebellar_Hemisphere
Meta	ENSG00000115649.15	CNPPD1	-2.50495	-0.0179844	0.012247	0.177009	Brain_Cerebellar_Hemisphere
Meta	ENSG00000153820.12	SPHKAP	-2.50402	-0.0577602	0.012279	0.177009	Brain_Cerebellar_Hemisphere
Meta	ENSG00000265265.1	RP11-822E23.7	2.50363	0.027927	0.0122927	0.177009	Brain_Cerebellar_Hemisphere
Meta	ENSG00000163050.16	COQ8A	2.50141	0.0280008	0.01237	0.177675	Brain_Cerebellar_Hemisphere
Meta	ENSG00000118690.12	ARMC2	-2.50048	-0.0202182	0.0124024	0.177695	Brain_Cerebellar_Hemisphere
Meta	ENSG00000267002.2	RP11-242D8.1	-2.49239	-0.0263227	0.0126886	0.181342	Brain_Cerebellar_Hemisphere
Meta	ENSG00000116691.10	MIIP	-2.49078	-0.0461624	0.0127462	0.181514	Brain_Cerebellar_Hemisphere
Meta	ENSG00000161265.14	U2AF1L4	-2.48915	-0.0199307	0.0128047	0.181514	Brain_Cerebellar_Hemisphere
Meta	ENSG00000073969.18	NSF	2.48867	0.0421251	0.012822	0.181514	Brain_Cerebellar_Hemisphere
Meta	ENSG00000113048.16	MRPS27	2.48853	0.0172379	0.0128273	0.181514	Brain_Cerebellar_Hemisphere
Meta	ENSG00000132313.14	MRPL35	-2.48751	-0.0245864	0.0128641	0.181587	Brain_Cerebellar_Hemisphere
Meta	ENSG00000170209.4	ANKK1	-2.48249	-0.0129853	0.0130467	0.183272	Brain_Cerebellar_Hemisphere
Meta	ENSG00000005884.17	ITGA3	-2.48247	-0.0253622	0.0130475	0.183272	Brain_Cerebellar_Hemisphere
Meta	ENSG00000231256.7	C17orf105	-2.4789	-0.0206046	0.0131789	0.184548	Brain_Cerebellar_Hemisphere
Meta	ENSG00000173917.10	HOXB2	-2.47811	-0.0133298	0.0132081	0.184548	Brain_Cerebellar_Hemisphere
Meta	ENSG00000080819.6	CPOX	-2.47739	-0.04236	0.0132349	0.184548	Brain_Cerebellar_Hemisphere
Meta	ENSG00000275759.1	RP11-131L12.3	-2.47639	-0.0161917	0.0132719	0.184615	Brain_Cerebellar_Hemisphere
Meta	ENSG00000189241.6	TSPYL1	2.47331	0.0277567	0.0133866	0.18576	Brain_Cerebellar_Hemisphere
Meta	ENSG00000113734.17	BNIP1	-2.47122	-0.0283378	0.0134651	0.186398	Brain_Cerebellar_Hemisphere
Meta	ENSG00000082213.17	C5orf22	2.46404	0.0836666	0.013738	0.189716	Brain_Cerebellar_Hemisphere
Meta	ENSG00000170581.13	STAT2	2.45752	0.0387222	0.01399	0.192732	Brain_Cerebellar_Hemisphere
Meta	ENSG00000171443.6	ZNF524	2.44898	0.0666837	0.014326	0.192754	Brain_Cerebellar_Hemisphere
Meta	ENSG00000162650.16	ATXN7L2	-2.44813	-0.0378589	0.0143601	0.192754	Brain_Cerebellar_Hemisphere
Meta	ENSG00000136436.14	CALCOCO2	2.44802	0.0190605	0.0143643	0.192754	Brain_Cerebellar_Hemisphere
Meta	ENSG00000185294.6	SPPL2C	-2.448	-0.0175352	0.0143652	0.192754	Brain_Cerebellar_Hemisphere
Meta	ENSG00000171103.10	TRMT61B	-2.4477	-0.0355309	0.0143769	0.192754	Brain_Cerebellar_Hemisphere
Meta	ENSG00000160271.14	RALGDS	-2.44749	-0.0157852	0.0143856	0.192754	Brain_Cerebellar_Hemisphere
Meta	ENSG00000274225.1	KB-68A7.1	2.44739	0.0245483	0.0143896	0.192754	Brain_Cerebellar_Hemisphere
Meta	ENSG00000115266.11	APC2	2.44635	0.0138772	0.0144312	0.192754	Brain_Cerebellar_Hemisphere
Meta	ENSG00000111817.16	DSE	2.44469	0.033144	0.0144978	0.192754	Brain_Cerebellar_Hemisphere
Meta	ENSG00000068654.15	POLR1A	2.44426	0.0150691	0.0145152	0.192754	Brain_Cerebellar_Hemisphere
Meta	ENSG00000151657.11	KIN	2.44389	0.0243949	0.0145299	0.192754	Brain_Cerebellar_Hemisphere
Meta	ENSG00000183615.5	FAM167B	-2.44383	-0.0268951	0.0145324	0.192754	Brain_Cerebellar_Hemisphere
Meta	ENSG00000144285.17	SCN1A	2.44351	0.0319694	0.0145451	0.192754	Brain_Cerebellar_Hemisphere
Meta	ENSG00000273659.1	RP11-58C22.2	2.44325	0.0265638	0.0145555	0.192754	Brain_Cerebellar_Hemisphere
Meta	ENSG00000274184.1	RP11-158H5.8	-2.44286	-0.0163607	0.0145714	0.192754	Brain_Cerebellar_Hemisphere
Meta	ENSG00000011021.21	CLCN6	2.44252	0.0319404	0.0145853	0.192754	Brain_Cerebellar_Hemisphere
Meta	ENSG00000103111.14	MON1B	2.44128	0.0180808	0.0146351	0.192754	Brain_Cerebellar_Hemisphere
Meta	ENSG00000162194.12	LBHD1	-2.44094	-0.0155762	0.0146493	0.192754	Brain_Cerebellar_Hemisphere
Meta	ENSG00000224243.1	LINC00403	2.44025	0.0211047	0.0146771	0.192754	Brain_Cerebellar_Hemisphere
Meta	ENSG00000108883.12	EFTUD2	2.43982	0.0308941	0.0146946	0.192754	Brain_Cerebellar_Hemisphere
Meta	ENSG00000186952.14	TMEM232	2.43974	0.023332	0.0146979	0.192754	Brain_Cerebellar_Hemisphere
Meta	ENSG00000148408.12	CACNA1B	2.43493	0.0219731	0.0148947	0.19489	Brain_Cerebellar_Hemisphere
Meta	ENSG00000114841.17	DNAH1	2.43345	0.0256755	0.0149558	0.195243	Brain_Cerebellar_Hemisphere
Meta	ENSG00000155792.9	DEPTOR	-2.43106	-0.0300671	0.0150546	0.196086	Brain_Cerebellar_Hemisphere
Meta	ENSG00000182379.9	NXPH4	-2.42899	-0.032531	0.0151409	0.196763	Brain_Cerebellar_Hemisphere
Meta	ENSG00000079277.19	MKNK1	-2.41594	-0.0366222	0.0156944	0.203495	Brain_Cerebellar_Hemisphere
Meta	ENSG00000162757.4	C1orf74	-2.41227	-0.0168212	0.0158537	0.205096	Brain_Cerebellar_Hemisphere
Meta	ENSG00000261478.1	RP11-429B14.4	2.40858	0.013127	0.0160147	0.206259	Brain_Cerebellar_Hemisphere
Meta	ENSG00000103485.17	QPRT	2.40856	0.0402797	0.0160156	0.206259	Brain_Cerebellar_Hemisphere
Meta	ENSG00000166140.17	ZFYVE19	2.40654	0.0191241	0.0161043	0.206936	Brain_Cerebellar_Hemisphere
Meta	ENSG00000267353.1	CTD-2162K18.3	-2.40559	-0.0237867	0.0161465	0.207015	Brain_Cerebellar_Hemisphere
Meta	ENSG00000090612.20	ZNF268	2.40036	0.0147262	0.0163788	0.209524	Brain_Cerebellar_Hemisphere
Meta	ENSG00000054967.12	RELT	2.39931	0.0374206	0.0164262	0.209524	Brain_Cerebellar_Hemisphere
Meta	ENSG00000066651.18	TRMT11	2.39873	0.051994	0.0164519	0.209524	Brain_Cerebellar_Hemisphere
Meta	ENSG00000185477.4	GPRIN3	2.39681	0.0369902	0.0165385	0.21016	Brain_Cerebellar_Hemisphere
Meta	ENSG00000187144.11	SPATA21	2.39454	0.0191172	0.0166413	0.210999	Brain_Cerebellar_Hemisphere
Meta	ENSG00000169220.17	RGS14	2.39134	0.0310048	0.016787	0.212376	Brain_Cerebellar_Hemisphere
Meta	ENSG00000152910.18	CNTNAP4	2.38883	0.0268099	0.016902	0.213077	Brain_Cerebellar_Hemisphere
Meta	ENSG00000236030.1	LINC01036	2.38851	0.015834	0.0169168	0.213077	Brain_Cerebellar_Hemisphere
Meta	ENSG00000005471.15	ABCB4	2.38698	0.0185257	0.0169875	0.213498	Brain_Cerebellar_Hemisphere
Meta	ENSG00000177614.10	PGBD5	2.38329	0.0196912	0.0171586	0.215177	Brain_Cerebellar_Hemisphere
Meta	ENSG00000101204.16	CHRNA4	-2.38102	-0.00760675	0.0172646	0.215622	Brain_Cerebellar_Hemisphere
Meta	ENSG00000135540.11	NHSL1	2.38092	0.0310963	0.0172693	0.215622	Brain_Cerebellar_Hemisphere
Meta	ENSG00000182963.9	GJC1	-2.37477	-0.0117464	0.0175601	0.217449	Brain_Cerebellar_Hemisphere
Meta	ENSG00000204084.12	INPP5B	-2.37416	-0.0106071	0.0175888	0.217449	Brain_Cerebellar_Hemisphere
Meta	ENSG00000215845.10	TSTD1	2.37338	0.0090732	0.0176259	0.217449	Brain_Cerebellar_Hemisphere
Meta	ENSG00000254343.2	RP11-760H22.2	-2.37322	-0.0282217	0.0176336	0.217449	Brain_Cerebellar_Hemisphere
Meta	ENSG00000281538.1	RP4-669P10.20	2.37174	0.00930346	0.0177046	0.217449	Brain_Cerebellar_Hemisphere
Meta	ENSG00000203705.10	TATDN3	-2.37056	-0.0202497	0.0177609	0.217449	Brain_Cerebellar_Hemisphere
Meta	ENSG00000242852.6	ZNF709	-2.36953	-0.0219749	0.0178107	0.217449	Brain_Cerebellar_Hemisphere
Meta	ENSG00000187764.11	SEMA4D	-2.36945	-0.0586529	0.0178146	0.217449	Brain_Cerebellar_Hemisphere
Meta	ENSG00000135472.8	FAIM2	2.36942	0.0856396	0.017816	0.217449	Brain_Cerebellar_Hemisphere
Meta	ENSG00000177946.5	CENPBD1	-2.36863	-0.01982	0.017854	0.217449	Brain_Cerebellar_Hemisphere
Meta	ENSG00000040199.18	PHLPP2	-2.36855	-0.0537475	0.0178578	0.217449	Brain_Cerebellar_Hemisphere
Meta	ENSG00000104412.7	EMC2	-2.36828	-0.0287496	0.017871	0.217449	Brain_Cerebellar_Hemisphere
Meta	ENSG00000129925.10	TMEM8A	2.3659	0.00939205	0.0179861	0.218387	Brain_Cerebellar_Hemisphere
Meta	ENSG00000069275.12	NUCKS1	-2.36485	-0.0742066	0.0180375	0.218547	Brain_Cerebellar_Hemisphere
Meta	ENSG00000171056.7	SOX7	-2.36304	-0.0319207	0.0181256	0.218995	Brain_Cerebellar_Hemisphere
Meta	ENSG00000131126.18	TEX101	-2.36253	-0.0642533	0.0181508	0.218995	Brain_Cerebellar_Hemisphere
Meta	ENSG00000276030.1	CTD-2027I19.3	2.36138	0.0590312	0.0182068	0.219209	Brain_Cerebellar_Hemisphere
Meta	ENSG00000088876.11	ZNF343	2.35869	0.0346457	0.0183396	0.220345	Brain_Cerebellar_Hemisphere
Meta	ENSG00000100095.18	SEZ6L	-2.35508	-0.0177137	0.0185187	0.22197	Brain_Cerebellar_Hemisphere
Meta	ENSG00000272824.1	RP6-74O6.6	-2.35172	-0.0250104	0.0186868	0.22197	Brain_Cerebellar_Hemisphere
Meta	ENSG00000174136.11	RGMB	-2.35154	-0.019622	0.0186957	0.22197	Brain_Cerebellar_Hemisphere
Meta	ENSG00000151655.18	ITIH2	-2.35119	-0.0257774	0.0187137	0.22197	Brain_Cerebellar_Hemisphere
Meta	ENSG00000019505.7	SYT13	2.34995	0.0185613	0.0187759	0.22197	Brain_Cerebellar_Hemisphere
Meta	ENSG00000127578.6	WFIKKN1	-2.34967	-0.0183893	0.0187902	0.22197	Brain_Cerebellar_Hemisphere
Meta	ENSG00000158296.13	SLC13A3	-2.3494	-0.00787121	0.0188035	0.22197	Brain_Cerebellar_Hemisphere
Meta	ENSG00000183317.16	EPHA10	-2.34934	-0.0421207	0.0188066	0.22197	Brain_Cerebellar_Hemisphere
Meta	ENSG00000253704.1	RP11-267M23.4	-2.34901	-0.0160265	0.0188235	0.22197	Brain_Cerebellar_Hemisphere
Meta	ENSG00000138135.6	CH25H	-2.34613	-0.018204	0.0189694	0.22234	Brain_Cerebellar_Hemisphere
Meta	ENSG00000101017.13	CD40	-2.34612	-0.0167903	0.01897	0.22234	Brain_Cerebellar_Hemisphere
Meta	ENSG00000158411.11	MITD1	-2.34546	-0.0226664	0.0190034	0.22234	Brain_Cerebellar_Hemisphere
Meta	ENSG00000273073.1	RP11-109E12.1	-2.34473	-0.00854763	0.019041	0.22234	Brain_Cerebellar_Hemisphere
Meta	ENSG00000203797.9	DDO	2.34383	0.0211088	0.0190868	0.22234	Brain_Cerebellar_Hemisphere
Meta	ENSG00000267060.5	PTGES3L	-2.34382	-0.0234012	0.0190876	0.22234	Brain_Cerebellar_Hemisphere
Meta	ENSG00000100330.15	MTMR3	-2.34257	-0.0441321	0.0191514	0.22263	Brain_Cerebellar_Hemisphere
Meta	ENSG00000143369.14	ECM1	2.34153	0.0146831	0.0192047	0.222798	Brain_Cerebellar_Hemisphere
Meta	ENSG00000183172.8	SMDT1	2.33997	0.0122088	0.0192851	0.223278	Brain_Cerebellar_Hemisphere
Meta	ENSG00000169398.19	PTK2	2.33582	0.017892	0.0195005	0.225317	Brain_Cerebellar_Hemisphere
Meta	ENSG00000111801.15	BTN3A3	-2.33465	-0.00909129	0.0195617	0.225569	Brain_Cerebellar_Hemisphere
Meta	ENSG00000157851.16	DPYSL5	2.33306	0.0286747	0.0196448	0.226073	Brain_Cerebellar_Hemisphere
Meta	ENSG00000143320.8	CRABP2	2.33095	0.025298	0.0197562	0.226899	Brain_Cerebellar_Hemisphere
Meta	ENSG00000176946.11	THAP4	2.32926	0.111657	0.0198455	0.227469	Brain_Cerebellar_Hemisphere
Meta	ENSG00000141433.12	ADCYAP1	2.32437	0.0150977	0.0201055	0.229417	Brain_Cerebellar_Hemisphere
Meta	ENSG00000183549.10	ACSM5	-2.3239	-0.0261108	0.020131	0.229417	Brain_Cerebellar_Hemisphere
Meta	ENSG00000137463.4	MGARP	-2.32381	-0.0205888	0.0201356	0.229417	Brain_Cerebellar_Hemisphere
Meta	ENSG00000111834.12	RSPH4A	-2.32195	-0.0321855	0.0202357	0.230101	Brain_Cerebellar_Hemisphere
Meta	ENSG00000110583.12	NAA40	2.31946	0.112816	0.02037	0.23117	Brain_Cerebellar_Hemisphere
Meta	ENSG00000167107.12	ACSF2	2.31804	0.0538778	0.0204471	0.231535	Brain_Cerebellar_Hemisphere
Meta	ENSG00000237310.1	GS1-124K5.4	-2.31738	-0.0232367	0.020483	0.231535	Brain_Cerebellar_Hemisphere
Meta	ENSG00000268707.1	RP11-247A12.7	2.31417	0.0138726	0.0206582	0.232538	Brain_Cerebellar_Hemisphere
Meta	ENSG00000269220.1	LINC00528	2.31388	0.0288956	0.0206742	0.232538	Brain_Cerebellar_Hemisphere
Meta	ENSG00000100359.20	SGSM3	2.31305	0.0262793	0.0207198	0.232538	Brain_Cerebellar_Hemisphere
Meta	ENSG00000078328.19	RBFOX1	2.31279	0.0259094	0.020734	0.232538	Brain_Cerebellar_Hemisphere
Meta	ENSG00000182600.9	C2orf82	-2.31103	-0.0329065	0.020831	0.233169	Brain_Cerebellar_Hemisphere
Meta	ENSG00000137857.17	DUOX1	2.31005	0.0173252	0.0208854	0.233322	Brain_Cerebellar_Hemisphere
Meta	ENSG00000139531.12	SUOX	2.30829	0.0185365	0.0209831	0.233958	Brain_Cerebellar_Hemisphere
Meta	ENSG00000197959.13	DNM3	-2.30554	-0.0178674	0.0211364	0.235209	Brain_Cerebellar_Hemisphere
Meta	ENSG00000198792.12	TMEM184B	2.30357	0.0527454	0.0212469	0.235981	Brain_Cerebellar_Hemisphere
Meta	ENSG00000120253.13	NUP43	2.30251	0.0160579	0.0213066	0.236185	Brain_Cerebellar_Hemisphere
Meta	ENSG00000060558.3	GNA15	-2.29968	-0.00723692	0.0214663	0.237497	Brain_Cerebellar_Hemisphere
Meta	ENSG00000275709.1	RP11-96O20.5	-2.29792	-0.0418479	0.0215665	0.238146	Brain_Cerebellar_Hemisphere
Meta	ENSG00000221829.9	FANCG	-2.29602	-0.0265341	0.0216745	0.238878	Brain_Cerebellar_Hemisphere
Meta	ENSG00000232629.8	HLA-DQB2	2.2925	0.0114036	0.0218767	0.240624	Brain_Cerebellar_Hemisphere
Meta	ENSG00000167693.16	NXN	2.29109	0.0790679	0.0219579	0.240624	Brain_Cerebellar_Hemisphere
Meta	ENSG00000173327.7	MAP3K11	-2.29108	-0.0649702	0.0219589	0.240624	Brain_Cerebellar_Hemisphere
Meta	ENSG00000003056.7	M6PR	2.28311	0.0556152	0.0224236	0.244843	Brain_Cerebellar_Hemisphere
Meta	ENSG00000275228.1	RP11-370I10.10	2.28296	0.0198225	0.0224328	0.244843	Brain_Cerebellar_Hemisphere
Meta	ENSG00000100612.13	DHRS7	2.2816	0.0418933	0.0225131	0.244843	Brain_Cerebellar_Hemisphere
Meta	ENSG00000100075.9	SLC25A1	2.28114	0.158739	0.0225404	0.244843	Brain_Cerebellar_Hemisphere
Meta	ENSG00000176945.16	MUC20	2.28085	0.0129671	0.0225576	0.244843	Brain_Cerebellar_Hemisphere
Meta	ENSG00000196911.10	KPNA5	-2.27901	-0.0872719	0.0226662	0.244989	Brain_Cerebellar_Hemisphere
Meta	ENSG00000175906.4	ARL4D	-2.27891	-0.0195555	0.0226722	0.244989	Brain_Cerebellar_Hemisphere
Meta	ENSG00000183186.7	C2CD4C	-2.27846	-0.0433226	0.0226992	0.244989	Brain_Cerebellar_Hemisphere
Meta	ENSG00000225830.12	ERCC6	2.27731	0.0293621	0.0227674	0.245264	Brain_Cerebellar_Hemisphere
Meta	ENSG00000139668.8	WDFY2	-2.27157	-0.0306923	0.0231125	0.248291	Brain_Cerebellar_Hemisphere
Meta	ENSG00000117152.13	RGS4	-2.27021	-0.0439712	0.023195	0.248291	Brain_Cerebellar_Hemisphere
Meta	ENSG00000188554.13	NBR1	-2.26987	-0.0254267	0.0232153	0.248291	Brain_Cerebellar_Hemisphere
Meta	ENSG00000174233.11	ADCY6	2.26918	0.0498472	0.0232571	0.248291	Brain_Cerebellar_Hemisphere
Meta	ENSG00000144671.10	SLC22A14	-2.26905	-0.0279199	0.0232651	0.248291	Brain_Cerebellar_Hemisphere
Meta	ENSG00000262655.3	SPON1	-2.26762	-0.0127995	0.0233521	0.248488	Brain_Cerebellar_Hemisphere
Meta	ENSG00000166169.16	POLL	-2.26733	-0.139464	0.0233702	0.248488	Brain_Cerebellar_Hemisphere
Meta	ENSG00000166816.13	LDHD	-2.26606	-0.0618217	0.023448	0.248853	Brain_Cerebellar_Hemisphere
Meta	ENSG00000185269.11	NOTUM	2.26261	0.0175319	0.0236596	0.250634	Brain_Cerebellar_Hemisphere
Meta	ENSG00000165526.8	RPUSD4	2.2617	0.0516352	0.0237159	0.250768	Brain_Cerebellar_Hemisphere
Meta	ENSG00000168827.14	GFM1	-2.2605	-0.0148182	0.0237901	0.251089	Brain_Cerebellar_Hemisphere
Meta	ENSG00000238227.7	C9orf69	-2.25424	-0.0467243	0.0241811	0.254747	Brain_Cerebellar_Hemisphere
Meta	ENSG00000272391.5	POM121C	2.25308	0.0272773	0.024254	0.255045	Brain_Cerebellar_Hemisphere
Meta	ENSG00000178852.15	EFCAB13	-2.25218	-0.0163237	0.0243109	0.255175	Brain_Cerebellar_Hemisphere
Meta	ENSG00000197841.14	ZNF181	2.24953	0.0209089	0.0244785	0.256318	Brain_Cerebellar_Hemisphere
Meta	ENSG00000183426.16	NPIPA1	2.24905	0.00725437	0.0245093	0.256318	Brain_Cerebellar_Hemisphere
Meta	ENSG00000108587.15	GOSR1	-2.24764	-0.0767515	0.0245993	0.256549	Brain_Cerebellar_Hemisphere
Meta	ENSG00000114904.12	NEK4	-2.2473	-0.0851063	0.0246208	0.256549	Brain_Cerebellar_Hemisphere
Meta	ENSG00000154188.9	ANGPT1	2.24585	0.0216186	0.0247136	0.256809	Brain_Cerebellar_Hemisphere
Meta	ENSG00000259577.1	CERNA1	-2.24551	-0.0550693	0.0247354	0.256809	Brain_Cerebellar_Hemisphere
Meta	ENSG00000162669.15	HFM1	-2.24344	-0.0277551	0.0248683	0.257441	Brain_Cerebellar_Hemisphere
Meta	ENSG00000173272.15	MZT2A	2.24317	0.013101	0.0248861	0.257441	Brain_Cerebellar_Hemisphere
Meta	ENSG00000146540.14	C7orf50	2.24173	0.0274305	0.0249791	0.257937	Brain_Cerebellar_Hemisphere
Meta	ENSG00000162222.13	TTC9C	-2.23741	-0.0173029	0.0252594	0.259899	Brain_Cerebellar_Hemisphere
Meta	ENSG00000042493.15	CAPG	2.23741	0.0217063	0.0252598	0.259899	Brain_Cerebellar_Hemisphere
Meta	ENSG00000096063.15	SRPK1	2.23586	0.0619245	0.0253608	0.260349	Brain_Cerebellar_Hemisphere
Meta	ENSG00000056972.18	TRAF3IP2	2.23535	0.0599112	0.0253943	0.260349	Brain_Cerebellar_Hemisphere
Meta	ENSG00000139437.17	TCHP	-2.2337	-0.0165059	0.0255028	0.260497	Brain_Cerebellar_Hemisphere
Meta	ENSG00000237541.3	HLA-DQA2	2.23362	0.00792897	0.0255083	0.260497	Brain_Cerebellar_Hemisphere
Meta	ENSG00000033327.12	GAB2	2.23306	0.0161491	0.0255452	0.260497	Brain_Cerebellar_Hemisphere
Meta	ENSG00000104047.14	DTWD1	2.23121	0.023238	0.0256673	0.261278	Brain_Cerebellar_Hemisphere
Meta	ENSG00000188997.7	KCTD21	2.2292	0.0111213	0.0258009	0.262172	Brain_Cerebellar_Hemisphere
Meta	ENSG00000260259.1	LINC02166	2.22497	0.0183016	0.0260834	0.264574	Brain_Cerebellar_Hemisphere
Meta	ENSG00000117569.18	PTBP2	2.22252	0.0387306	0.0262484	0.265776	Brain_Cerebellar_Hemisphere
Meta	ENSG00000133661.15	SFTPD	-2.22057	-0.0170297	0.0263803	0.266521	Brain_Cerebellar_Hemisphere
Meta	ENSG00000121542.11	SEC22A	-2.22006	-0.0208398	0.0264149	0.266521	Brain_Cerebellar_Hemisphere
Meta	ENSG00000049656.13	CLPTM1L	-2.21791	-0.0698132	0.0265611	0.267231	Brain_Cerebellar_Hemisphere
Meta	ENSG00000141458.12	NPC1	2.21704	0.0211276	0.0266201	0.267231	Brain_Cerebellar_Hemisphere
Meta	ENSG00000173517.10	PEAK1	-2.21697	-0.0181478	0.0266252	0.267231	Brain_Cerebellar_Hemisphere
Meta	ENSG00000146007.10	ZMAT2	-2.21404	-0.0717222	0.0268258	0.268711	Brain_Cerebellar_Hemisphere
Meta	ENSG00000174938.14	SEZ6L2	2.21345	0.0256806	0.0268664	0.268711	Brain_Cerebellar_Hemisphere
Meta	ENSG00000100219.16	XBP1	-2.21276	-0.024357	0.0269144	0.268722	Brain_Cerebellar_Hemisphere
Meta	ENSG00000185838.13	GNB1L	-2.21044	-0.0199508	0.0270745	0.26985	Brain_Cerebellar_Hemisphere
Meta	ENSG00000137198.9	GMPR	2.20806	0.0233814	0.0272402	0.270165	Brain_Cerebellar_Hemisphere
Meta	ENSG00000272143.1	FGF14-AS2	-2.20753	-0.0228636	0.0272769	0.270165	Brain_Cerebellar_Hemisphere
Meta	ENSG00000204536.13	CCHCR1	-2.20671	-0.01695	0.027334	0.270165	Brain_Cerebellar_Hemisphere
Meta	ENSG00000172602.9	RND1	-2.20618	-0.0190951	0.0273716	0.270165	Brain_Cerebellar_Hemisphere
Meta	ENSG00000165730.14	STOX1	-2.20586	-0.0206843	0.0273936	0.270165	Brain_Cerebellar_Hemisphere
Meta	ENSG00000169925.16	BRD3	-2.2053	-0.0423057	0.0274332	0.270165	Brain_Cerebellar_Hemisphere
Meta	ENSG00000152292.16	SH2D6	-2.2047	-0.0062177	0.0274755	0.270165	Brain_Cerebellar_Hemisphere
Meta	ENSG00000263753.6	LINC00667	2.20458	0.0174335	0.0274832	0.270165	Brain_Cerebellar_Hemisphere
Meta	ENSG00000070081.15	NUCB2	2.20379	0.0341239	0.027539	0.27025	Brain_Cerebellar_Hemisphere
Meta	ENSG00000108506.11	INTS2	-2.20156	-0.0588972	0.0276963	0.271054	Brain_Cerebellar_Hemisphere
Meta	ENSG00000113396.12	SLC27A6	-2.20129	-0.049246	0.0277155	0.271054	Brain_Cerebellar_Hemisphere
Meta	ENSG00000196653.11	ZNF502	-2.19945	-0.0187715	0.0278462	0.271625	Brain_Cerebellar_Hemisphere
Meta	ENSG00000162804.13	SNED1	-2.19865	-0.0147289	0.0279028	0.271625	Brain_Cerebellar_Hemisphere
Meta	ENSG00000101773.18	RBBP8	-2.19846	-0.0155929	0.0279161	0.271625	Brain_Cerebellar_Hemisphere
Meta	ENSG00000204381.11	LAYN	2.19768	0.0446161	0.0279716	0.271704	Brain_Cerebellar_Hemisphere
Meta	ENSG00000173801.16	JUP	-2.19609	-0.0260324	0.0280853	0.272347	Brain_Cerebellar_Hemisphere
Meta	ENSG00000265485.5	LINC01915	-2.19299	-0.012815	0.0283082	0.273792	Brain_Cerebellar_Hemisphere
Meta	ENSG00000047662.4	FAM184B	-2.19262	-0.0236109	0.0283348	0.273792	Brain_Cerebellar_Hemisphere
Meta	ENSG00000143036.16	SLC44A3	-2.19144	-0.00638162	0.0284199	0.273792	Brain_Cerebellar_Hemisphere
Meta	ENSG00000266490.1	CTD-2349P21.9	2.19112	0.0148119	0.0284434	0.273792	Brain_Cerebellar_Hemisphere
Meta	ENSG00000139160.13	ETFBKMT	2.18994	0.0201835	0.0285283	0.273792	Brain_Cerebellar_Hemisphere
Meta	ENSG00000136720.6	HS6ST1	-2.18964	-0.0330299	0.0285502	0.273792	Brain_Cerebellar_Hemisphere
Meta	ENSG00000186517.13	ARHGAP30	-2.18939	-0.045096	0.0285688	0.273792	Brain_Cerebellar_Hemisphere
Meta	ENSG00000196588.14	MKL1	2.18756	0.0201307	0.0287014	0.274506	Brain_Cerebellar_Hemisphere
Meta	ENSG00000248533.1	CTD-2130F23.1	-2.18705	-0.0105161	0.0287391	0.274506	Brain_Cerebellar_Hemisphere
Meta	ENSG00000113716.12	HMGXB3	2.18523	0.0370754	0.0288719	0.275316	Brain_Cerebellar_Hemisphere
Meta	ENSG00000161217.11	PCYT1A	2.18416	0.0200305	0.0289506	0.275548	Brain_Cerebellar_Hemisphere
Meta	ENSG00000168772.10	CXXC4	2.18346	0.0430619	0.0290017	0.275548	Brain_Cerebellar_Hemisphere
Meta	ENSG00000204428.12	LY6G5C	-2.18231	-0.00903553	0.0290868	0.275548	Brain_Cerebellar_Hemisphere
Meta	ENSG00000260176.1	CTD-3126B10.4	-2.18228	-0.0121725	0.0290886	0.275548	Brain_Cerebellar_Hemisphere
Meta	ENSG00000130305.16	NSUN5	-2.18065	-0.0408904	0.0292096	0.275871	Brain_Cerebellar_Hemisphere
Meta	ENSG00000272682.1	AC004471.10	-2.18052	-0.0253545	0.029219	0.275871	Brain_Cerebellar_Hemisphere
Meta	ENSG00000164088.17	PPM1M	-2.17985	-0.0161079	0.0292689	0.275888	Brain_Cerebellar_Hemisphere
Meta	ENSG00000242419.5	PCDHGC4	-2.17804	-0.0217983	0.0294033	0.2767	Brain_Cerebellar_Hemisphere
Meta	ENSG00000151779.12	NBAS	-2.17416	-0.0407348	0.0296928	0.278966	Brain_Cerebellar_Hemisphere
Meta	ENSG00000081059.19	TCF7	2.17006	0.0132489	0.0300023	0.280841	Brain_Cerebellar_Hemisphere
Meta	ENSG00000126088.13	UROD	2.17005	0.0861962	0.030003	0.280841	Brain_Cerebellar_Hemisphere
Meta	ENSG00000126005.16	MMP24-AS1	-2.16957	-0.016714	0.0300393	0.280841	Brain_Cerebellar_Hemisphere
Meta	ENSG00000204962.5	PCDHA8	-2.16887	-0.02149	0.0300928	0.280883	Brain_Cerebellar_Hemisphere
Meta	ENSG00000149380.11	P4HA3	2.16575	0.015361	0.0303304	0.282246	Brain_Cerebellar_Hemisphere
Meta	ENSG00000148843.13	PDCD11	2.16528	0.020433	0.030366	0.282246	Brain_Cerebellar_Hemisphere
Meta	ENSG00000114491.13	UMPS	-2.16444	-0.0228859	0.0304308	0.282246	Brain_Cerebellar_Hemisphere
Meta	ENSG00000250565.6	ATP6V1E2	-2.16437	-0.0369189	0.0304359	0.282246	Brain_Cerebellar_Hemisphere
Meta	ENSG00000260807.6	RP11-161M6.2	-2.16292	-0.0641713	0.0305474	0.282823	Brain_Cerebellar_Hemisphere
Meta	ENSG00000117305.14	HMGCL	-2.16215	-0.0422719	0.0306069	0.282916	Brain_Cerebellar_Hemisphere
Meta	ENSG00000172992.11	DCAKD	-2.16061	-0.015659	0.0307254	0.283554	Brain_Cerebellar_Hemisphere
Meta	ENSG00000138175.8	ARL3	2.15973	0.0285889	0.0307935	0.283726	Brain_Cerebellar_Hemisphere
Meta	ENSG00000118263.14	KLF7	-2.15786	-0.075135	0.0309386	0.284371	Brain_Cerebellar_Hemisphere
Meta	ENSG00000067365.14	METTL22	-2.15706	-0.00681887	0.0310012	0.284371	Brain_Cerebellar_Hemisphere
Meta	ENSG00000136014.11	USP44	-2.15662	-0.0210376	0.0310357	0.284371	Brain_Cerebellar_Hemisphere
Meta	ENSG00000118193.11	KIF14	-2.15628	-0.0184803	0.031062	0.284371	Brain_Cerebellar_Hemisphere
Meta	ENSG00000180264.11	ADGRD2	-2.15477	-0.00955462	0.0311795	0.284839	Brain_Cerebellar_Hemisphere
Meta	ENSG00000225331.1	LINC01678	-2.15435	-0.0251975	0.0312125	0.284839	Brain_Cerebellar_Hemisphere
Meta	ENSG00000229117.8	RPL41	-2.15281	-0.126729	0.0313337	0.285158	Brain_Cerebellar_Hemisphere
Meta	ENSG00000147432.6	CHRNB3	-2.1515	-0.0209316	0.0314371	0.285158	Brain_Cerebellar_Hemisphere
Meta	ENSG00000089091.16	DZANK1	-2.15098	-0.0117032	0.0314779	0.285158	Brain_Cerebellar_Hemisphere
Meta	ENSG00000137216.18	TMEM63B	2.15059	0.0202497	0.0315083	0.285158	Brain_Cerebellar_Hemisphere
Meta	ENSG00000152944.8	MED21	2.15038	0.0315693	0.0315252	0.285158	Brain_Cerebellar_Hemisphere
Meta	ENSG00000043514.15	TRIT1	-2.15012	-0.0213812	0.0315461	0.285158	Brain_Cerebellar_Hemisphere
Meta	ENSG00000116199.11	FAM20B	-2.14773	-0.0288904	0.0317353	0.286417	Brain_Cerebellar_Hemisphere
Meta	ENSG00000170175.10	CHRNB1	-2.14618	-0.0301047	0.0318584	0.28679	Brain_Cerebellar_Hemisphere
Meta	ENSG00000122481.16	RWDD3	2.14595	0.0089642	0.0318767	0.28679	Brain_Cerebellar_Hemisphere
Meta	ENSG00000273448.1	RP11-166O4.6	2.1448	0.0112427	0.0319686	0.287166	Brain_Cerebellar_Hemisphere
Meta	ENSG00000115271.10	GCA	-2.14189	-0.0113084	0.0322022	0.288645	Brain_Cerebellar_Hemisphere
Meta	ENSG00000167523.13	SPATA33	-2.1414	-0.0189136	0.0322419	0.288645	Brain_Cerebellar_Hemisphere
Meta	ENSG00000233436.7	BTBD18	-2.14087	-0.0262335	0.0322843	0.288645	Brain_Cerebellar_Hemisphere
Meta	ENSG00000082258.12	CCNT2	2.13951	0.0450674	0.0323941	0.288951	Brain_Cerebellar_Hemisphere
Meta	ENSG00000128602.9	SMO	2.1392	0.0230184	0.0324193	0.288951	Brain_Cerebellar_Hemisphere
Meta	ENSG00000185015.7	CA13	2.13828	0.0165376	0.0324939	0.289166	Brain_Cerebellar_Hemisphere
Meta	ENSG00000255408.3	PCDHA3	2.13647	0.0302177	0.032641	0.290024	Brain_Cerebellar_Hemisphere
Meta	ENSG00000197978.9	GOLGA6L9	-2.13559	-0.00980827	0.0327128	0.290212	Brain_Cerebellar_Hemisphere
Meta	ENSG00000168297.15	PXK	-2.13397	-0.0164218	0.0328453	0.290698	Brain_Cerebellar_Hemisphere
Meta	ENSG00000166435.15	XRRA1	-2.13357	-0.0054286	0.032878	0.290698	Brain_Cerebellar_Hemisphere
Meta	ENSG00000147457.13	CHMP7	-2.13306	-0.0233536	0.0329197	0.290698	Brain_Cerebellar_Hemisphere
Meta	ENSG00000272994.1	RP11-332H14.2	-2.13163	-0.0741645	0.0330373	0.290735	Brain_Cerebellar_Hemisphere
Meta	ENSG00000198046.11	ZNF667	-2.1306	-0.0163551	0.0331217	0.290735	Brain_Cerebellar_Hemisphere
Meta	ENSG00000145781.8	COMMD10	2.12966	0.0168846	0.0331995	0.290735	Brain_Cerebellar_Hemisphere
Meta	ENSG00000110328.5	GALNT18	2.12935	0.0217222	0.033225	0.290735	Brain_Cerebellar_Hemisphere
Meta	ENSG00000163866.8	SMIM12	-2.12911	-0.0215732	0.033245	0.290735	Brain_Cerebellar_Hemisphere
Meta	ENSG00000197405.7	C5AR1	-2.12749	-0.03277	0.0333794	0.290735	Brain_Cerebellar_Hemisphere
Meta	ENSG00000170558.8	CDH2	-2.12713	-0.037979	0.0334092	0.290735	Brain_Cerebellar_Hemisphere
Meta	ENSG00000267198.1	RP11-798G7.6	-2.12709	-0.0115177	0.033413	0.290735	Brain_Cerebellar_Hemisphere
Meta	ENSG00000230778.1	ANKRD63	-2.127	-0.0225396	0.0334205	0.290735	Brain_Cerebellar_Hemisphere
Meta	ENSG00000013503.9	POLR3B	-2.12648	-0.0524842	0.0334636	0.290735	Brain_Cerebellar_Hemisphere
Meta	ENSG00000162341.16	TPCN2	2.12626	0.0111469	0.0334819	0.290735	Brain_Cerebellar_Hemisphere
Meta	ENSG00000072864.14	NDE1	2.1242	0.0387567	0.0336535	0.29127	Brain_Cerebellar_Hemisphere
Meta	ENSG00000015676.17	NUDCD3	-2.12359	-0.022818	0.0337047	0.29127	Brain_Cerebellar_Hemisphere
Meta	ENSG00000000460.16	C1orf112	2.12357	0.0122375	0.0337062	0.29127	Brain_Cerebellar_Hemisphere
Meta	ENSG00000032742.17	IFT88	2.12308	0.0191984	0.0337468	0.29127	Brain_Cerebellar_Hemisphere
Meta	ENSG00000204969.6	PCDHA2	2.12142	0.0690964	0.0338865	0.292036	Brain_Cerebellar_Hemisphere
Meta	ENSG00000157259.6	GATAD1	2.11976	0.0224643	0.0340266	0.292519	Brain_Cerebellar_Hemisphere
Meta	ENSG00000010165.19	METTL13	2.119	0.0379712	0.0340903	0.292519	Brain_Cerebellar_Hemisphere
Meta	ENSG00000142102.15	PGGHG	-2.11826	-0.0104648	0.0341533	0.292519	Brain_Cerebellar_Hemisphere
Meta	ENSG00000171314.8	PGAM1	-2.11761	-0.0520923	0.0342078	0.292519	Brain_Cerebellar_Hemisphere
Meta	ENSG00000154767.14	XPC	-2.11665	-0.0352274	0.0342893	0.292519	Brain_Cerebellar_Hemisphere
Meta	ENSG00000160867.14	FGFR4	2.1166	0.00826547	0.0342935	0.292519	Brain_Cerebellar_Hemisphere
Meta	ENSG00000130770.17	ATPIF1	-2.11607	-0.0382358	0.0343389	0.292519	Brain_Cerebellar_Hemisphere
Meta	ENSG00000120093.11	HOXB3	-2.11536	-0.0136772	0.0343989	0.292519	Brain_Cerebellar_Hemisphere
Meta	ENSG00000135913.10	USP37	-2.11533	-0.0560212	0.034402	0.292519	Brain_Cerebellar_Hemisphere
Meta	ENSG00000164331.9	ANKRA2	2.11209	0.0634913	0.0346792	0.294439	Brain_Cerebellar_Hemisphere
Meta	ENSG00000007516.13	BAIAP3	2.10959	0.0156011	0.0348939	0.294565	Brain_Cerebellar_Hemisphere
Meta	ENSG00000100221.10	JOSD1	2.10932	0.0349392	0.0349173	0.294565	Brain_Cerebellar_Hemisphere
Meta	ENSG00000065989.15	PDE4A	2.10907	0.0391799	0.0349386	0.294565	Brain_Cerebellar_Hemisphere
Meta	ENSG00000166770.10	ZNF667-AS1	-2.10895	-0.00864062	0.0349489	0.294565	Brain_Cerebellar_Hemisphere
Meta	ENSG00000114933.15	INO80D	-2.10838	-0.029498	0.0349985	0.294565	Brain_Cerebellar_Hemisphere
Meta	ENSG00000111752.10	PHC1	2.10794	0.070522	0.035036	0.294565	Brain_Cerebellar_Hemisphere
Meta	ENSG00000037637.10	FBXO42	-2.10668	-0.014954	0.0351454	0.294565	Brain_Cerebellar_Hemisphere
Meta	ENSG00000196586.13	MYO6	2.10606	0.0196707	0.0351993	0.294565	Brain_Cerebellar_Hemisphere
Meta	ENSG00000266904.5	LINC00663	2.10564	0.0120077	0.0352355	0.294565	Brain_Cerebellar_Hemisphere
Meta	ENSG00000099958.14	DERL3	-2.10467	-0.0247518	0.0353196	0.294565	Brain_Cerebellar_Hemisphere
Meta	ENSG00000181027.10	FKRP	2.10339	0.0302727	0.0354321	0.294565	Brain_Cerebellar_Hemisphere
Meta	ENSG00000176769.9	TCERG1L	-2.10266	-0.0242615	0.0354959	0.294565	Brain_Cerebellar_Hemisphere
Meta	ENSG00000277526.4	RP11-378A12.1	-2.10261	-0.0237637	0.0355	0.294565	Brain_Cerebellar_Hemisphere
Meta	ENSG00000198919.12	DZIP3	2.10222	0.0231065	0.0355341	0.294565	Brain_Cerebellar_Hemisphere
Meta	ENSG00000125520.13	SLC2A4RG	2.10159	0.0550964	0.035589	0.294565	Brain_Cerebellar_Hemisphere
Meta	ENSG00000158106.13	RHPN1	-2.10118	-0.0367313	0.0356248	0.294565	Brain_Cerebellar_Hemisphere
Meta	ENSG00000272827.1	RP11-445P19.3	2.10088	0.0170036	0.0356518	0.294565	Brain_Cerebellar_Hemisphere
Meta	ENSG00000178226.10	PRSS36	-2.10077	-0.0112551	0.0356613	0.294565	Brain_Cerebellar_Hemisphere
Meta	ENSG00000149300.9	C11orf52	2.10066	0.0194372	0.0356706	0.294565	Brain_Cerebellar_Hemisphere
Meta	ENSG00000156384.14	SFR1	2.09938	0.0350896	0.035783	0.295068	Brain_Cerebellar_Hemisphere
Meta	ENSG00000089486.16	CDIP1	2.09704	0.0131764	0.03599	0.296349	Brain_Cerebellar_Hemisphere
Meta	ENSG00000185614.4	FAM212A	2.09566	0.0117899	0.0361124	0.29693	Brain_Cerebellar_Hemisphere
Meta	ENSG00000105538.9	RASIP1	-2.09016	-0.0244647	0.0366031	0.299344	Brain_Cerebellar_Hemisphere
Meta	ENSG00000162852.13	CNST	2.08952	0.0397985	0.036661	0.299344	Brain_Cerebellar_Hemisphere
Meta	ENSG00000131778.18	CHD1L	-2.08932	-0.0152967	0.0366787	0.299344	Brain_Cerebellar_Hemisphere
Meta	ENSG00000171206.13	TRIM8	2.08909	0.0358762	0.0366996	0.299344	Brain_Cerebellar_Hemisphere
Meta	ENSG00000156414.18	TDRD9	-2.08851	-0.0126131	0.0367522	0.299344	Brain_Cerebellar_Hemisphere
Meta	ENSG00000197070.13	ARRDC1	2.08777	0.0160191	0.0368187	0.299344	Brain_Cerebellar_Hemisphere
Meta	ENSG00000185340.15	GAS2L1	-2.08747	-0.0181402	0.0368453	0.299344	Brain_Cerebellar_Hemisphere
Meta	ENSG00000100632.10	ERH	2.08744	0.0612384	0.0368484	0.299344	Brain_Cerebellar_Hemisphere
Meta	ENSG00000232411.1	AC009495.3	2.08672	0.0142087	0.0369134	0.299344	Brain_Cerebellar_Hemisphere
Meta	ENSG00000123240.16	OPTN	2.08615	0.0202315	0.0369653	0.299344	Brain_Cerebellar_Hemisphere
Meta	ENSG00000204525.16	HLA-C	2.08509	0.00794608	0.0370612	0.299344	Brain_Cerebellar_Hemisphere
Meta	ENSG00000240053.8	LY6G5B	-2.08496	-0.0197983	0.0370729	0.299344	Brain_Cerebellar_Hemisphere
Meta	ENSG00000072274.12	TFRC	-2.08408	-0.0214188	0.0371529	0.299344	Brain_Cerebellar_Hemisphere
Meta	ENSG00000112308.12	C6orf62	2.08378	0.0213337	0.0371803	0.299344	Brain_Cerebellar_Hemisphere
Meta	ENSG00000134030.13	CTIF	2.08315	0.0452422	0.0372379	0.299344	Brain_Cerebellar_Hemisphere
Meta	ENSG00000254319.5	RP11-134O21.1	-2.0831	-0.0268944	0.0372418	0.299344	Brain_Cerebellar_Hemisphere
Meta	ENSG00000187535.13	IFT140	-2.07922	-0.0344666	0.0375975	0.30178	Brain_Cerebellar_Hemisphere
Meta	ENSG00000089775.11	ZBTB25	-2.0781	-0.040195	0.0377002	0.302182	Brain_Cerebellar_Hemisphere
Meta	ENSG00000117676.13	RPS6KA1	-2.07751	-0.0415344	0.0377545	0.302194	Brain_Cerebellar_Hemisphere
Meta	ENSG00000008018.8	PSMB1	-2.07666	-0.0563485	0.0378333	0.302403	Brain_Cerebellar_Hemisphere
Meta	ENSG00000113273.15	ARSB	2.07508	0.00980464	0.0379787	0.302915	Brain_Cerebellar_Hemisphere
Meta	ENSG00000113812.13	ACTR8	2.07457	0.0280328	0.0380261	0.302915	Brain_Cerebellar_Hemisphere
Meta	ENSG00000145979.17	TBC1D7	2.07425	0.0113115	0.038056	0.302915	Brain_Cerebellar_Hemisphere
Meta	ENSG00000196387.9	ZNF140	2.07359	0.0468108	0.0381174	0.302983	Brain_Cerebellar_Hemisphere
Meta	ENSG00000184949.15	FAM227A	-2.07237	-0.0199025	0.0382312	0.303467	Brain_Cerebellar_Hemisphere
Meta	ENSG00000180185.11	FAHD1	-2.07132	-0.00709501	0.0383291	0.303577	Brain_Cerebellar_Hemisphere
Meta	ENSG00000171793.13	CTPS1	2.07108	0.0469191	0.0383511	0.303577	Brain_Cerebellar_Hemisphere
Meta	ENSG00000175166.16	PSMD2	2.06858	0.0403908	0.0385858	0.305014	Brain_Cerebellar_Hemisphere
Meta	ENSG00000154229.11	PRKCA	-2.0636	-0.106101	0.0390555	0.307876	Brain_Cerebellar_Hemisphere
Meta	ENSG00000185442.12	FAM174B	2.06306	0.0317747	0.0391073	0.307876	Brain_Cerebellar_Hemisphere
Meta	ENSG00000187164.19	SHTN1	-2.06304	-0.0398899	0.039109	0.307876	Brain_Cerebellar_Hemisphere
Meta	ENSG00000139428.11	MMAB	-2.06049	-0.0247135	0.0393518	0.309363	Brain_Cerebellar_Hemisphere
Meta	ENSG00000139537.10	CCDC65	-2.05844	-0.0106216	0.0395475	0.310475	Brain_Cerebellar_Hemisphere
Meta	ENSG00000184887.13	BTBD6	-2.05666	-0.0221149	0.0397192	0.311397	Brain_Cerebellar_Hemisphere
Meta	ENSG00000116062.14	MSH6	-2.05519	-0.040525	0.0398604	0.312076	Brain_Cerebellar_Hemisphere
Meta	ENSG00000164615.4	CAMLG	2.05397	0.0254435	0.0399788	0.312576	Brain_Cerebellar_Hemisphere
Meta	ENSG00000197619.13	ZNF615	-2.05207	-0.0600277	0.0401633	0.313591	Brain_Cerebellar_Hemisphere
Meta	ENSG00000226578.1	RP11-258F22.1	2.05116	0.0288043	0.0402516	0.313694	Brain_Cerebellar_Hemisphere
Meta	ENSG00000242372.6	EIF6	-2.05072	-0.0500023	0.040294	0.313694	Brain_Cerebellar_Hemisphere
Meta	ENSG00000129255.15	MPDU1	-2.05024	-0.0159421	0.0403407	0.313694	Brain_Cerebellar_Hemisphere
Meta	ENSG00000133313.14	CNDP2	-2.0487	-0.0176679	0.0404918	0.314443	Brain_Cerebellar_Hemisphere
Meta	ENSG00000188677.14	PARVB	-2.04789	-0.00856056	0.0405709	0.314631	Brain_Cerebellar_Hemisphere
Meta	ENSG00000075131.9	TIPIN	2.04556	0.0153952	0.0407995	0.315804	Brain_Cerebellar_Hemisphere
Meta	ENSG00000148296.6	SURF6	2.04523	0.00919865	0.0408325	0.315804	Brain_Cerebellar_Hemisphere
Meta	ENSG00000124380.10	SNRNP27	2.04459	0.0355476	0.0408954	0.315865	Brain_Cerebellar_Hemisphere
Meta	ENSG00000078487.17	ZCWPW1	2.04399	0.0191864	0.0409549	0.315899	Brain_Cerebellar_Hemisphere
Meta	ENSG00000173715.15	C11orf80	2.04274	0.0185551	0.0410784	0.316425	Brain_Cerebellar_Hemisphere
Meta	ENSG00000260097.2	SPDYE6	2.04195	0.0207535	0.0411566	0.316602	Brain_Cerebellar_Hemisphere
Meta	ENSG00000104112.8	SCG3	2.04091	0.0184248	0.0412595	0.31694	Brain_Cerebellar_Hemisphere
Meta	ENSG00000132436.11	FIGNL1	-2.03968	-0.00730787	0.0413824	0.31694	Brain_Cerebellar_Hemisphere
Meta	ENSG00000160710.15	ADAR	2.0392	0.0574237	0.0414304	0.31694	Brain_Cerebellar_Hemisphere
Meta	ENSG00000273142.1	RP11-458F8.4	2.03859	0.0233936	0.041491	0.31694	Brain_Cerebellar_Hemisphere
Meta	ENSG00000174332.5	GLIS1	-2.03851	-0.0138104	0.041499	0.31694	Brain_Cerebellar_Hemisphere
Meta	ENSG00000183726.10	TMEM50A	-2.0379	-0.0209392	0.0415597	0.31694	Brain_Cerebellar_Hemisphere
Meta	ENSG00000165995.18	CACNB2	-2.03762	-0.0443355	0.0415877	0.31694	Brain_Cerebellar_Hemisphere
Meta	ENSG00000115339.13	GALNT3	2.0366	0.0066071	0.0416902	0.3173	Brain_Cerebellar_Hemisphere
Meta	ENSG00000111321.10	LTBR	-2.03411	-0.0532955	0.0419402	0.318669	Brain_Cerebellar_Hemisphere
Meta	ENSG00000134962.6	KLB	2.03371	0.0112857	0.0419813	0.318669	Brain_Cerebellar_Hemisphere
Meta	ENSG00000122642.10	FKBP9	2.0316	0.0175024	0.0421945	0.319863	Brain_Cerebellar_Hemisphere
Meta	ENSG00000213999.15	MEF2B	-2.03075	-0.0103429	0.0422802	0.32009	Brain_Cerebellar_Hemisphere
Meta	ENSG00000117335.19	CD46	2.02784	0.0123141	0.0425763	0.321906	Brain_Cerebellar_Hemisphere
Meta	ENSG00000149548.14	CCDC15	-2.02545	-0.0153275	0.0428216	0.323282	Brain_Cerebellar_Hemisphere
Meta	ENSG00000143167.11	GPA33	-2.02496	-0.0506975	0.0428711	0.323282	Brain_Cerebellar_Hemisphere
Meta	ENSG00000162377.5	COA7	-2.02115	-0.0551518	0.0432646	0.325366	Brain_Cerebellar_Hemisphere
Meta	ENSG00000067596.10	DHX8	-2.02092	-0.0511147	0.0432885	0.325366	Brain_Cerebellar_Hemisphere
Meta	ENSG00000128159.11	TUBGCP6	-2.02063	-0.0228437	0.0433178	0.325366	Brain_Cerebellar_Hemisphere
Meta	ENSG00000269949.1	RP11-738E22.3	2.01939	0.0220294	0.043447	0.32591	Brain_Cerebellar_Hemisphere
Meta	ENSG00000118733.16	OLFM3	-2.01795	-0.0269082	0.0435964	0.326603	Brain_Cerebellar_Hemisphere
Meta	ENSG00000264404.2	RP11-342C24.8	-2.01736	-0.0642437	0.0436576	0.326634	Brain_Cerebellar_Hemisphere
Meta	ENSG00000271398.1	RP5-1092A3.5	2.01625	0.0247162	0.0437739	0.326696	Brain_Cerebellar_Hemisphere
Meta	ENSG00000223675.1	RP11-86H7.6	-2.01619	-0.0258269	0.0437799	0.326696	Brain_Cerebellar_Hemisphere
Meta	ENSG00000170893.3	TRH	-2.01374	-0.0182331	0.0440372	0.328189	Brain_Cerebellar_Hemisphere
Meta	ENSG00000170266.15	GLB1	2.01255	0.00954519	0.0441617	0.328689	Brain_Cerebellar_Hemisphere
Meta	ENSG00000071894.16	CPSF1	-2.01104	-0.0070022	0.0443207	0.329445	Brain_Cerebellar_Hemisphere
Meta	ENSG00000125485.17	DDX31	-2.01	-0.0333495	0.0444312	0.329838	Brain_Cerebellar_Hemisphere
Meta	ENSG00000268836.1	LA16c-OS12.2	2.00528	0.0194296	0.0449331	0.333133	Brain_Cerebellar_Hemisphere
Meta	ENSG00000197375.12	SLC22A5	2.00339	0.0366618	0.0451352	0.334199	Brain_Cerebellar_Hemisphere
Meta	ENSG00000172059.10	KLF11	-2.00054	-0.0421737	0.0454418	0.33585	Brain_Cerebellar_Hemisphere
Meta	ENSG00000188994.12	ZNF292	-2.0001	-0.04732	0.0454892	0.33585	Brain_Cerebellar_Hemisphere
Meta	ENSG00000187010.19	RHD	1.99969	0.00680679	0.0455341	0.33585	Brain_Cerebellar_Hemisphere
Meta	ENSG00000183248.11	PRR36	-1.99791	-0.0210056	0.0457265	0.336517	Brain_Cerebellar_Hemisphere
Meta	ENSG00000155592.15	ZKSCAN2	-1.99717	-0.0135476	0.0458066	0.336517	Brain_Cerebellar_Hemisphere
Meta	ENSG00000198231.12	DDX42	1.997	0.0182804	0.0458248	0.336517	Brain_Cerebellar_Hemisphere
Meta	ENSG00000000457.13	SCYL3	1.99625	0.0225243	0.045907	0.336517	Brain_Cerebellar_Hemisphere
Meta	ENSG00000137860.11	SLC28A2	-1.99615	-0.00903248	0.045918	0.336517	Brain_Cerebellar_Hemisphere
Meta	ENSG00000137996.12	RTCA	1.9951	0.0228357	0.0460324	0.336924	Brain_Cerebellar_Hemisphere
Meta	ENSG00000022976.15	ZNF839	-1.99396	-0.0236048	0.0461564	0.337401	Brain_Cerebellar_Hemisphere
Meta	ENSG00000108830.9	RND2	1.9918	0.03968	0.0463935	0.338702	Brain_Cerebellar_Hemisphere
Meta	ENSG00000090487.10	SPG21	1.99088	0.0169577	0.0464936	0.338862	Brain_Cerebellar_Hemisphere
Meta	ENSG00000079257.7	LXN	1.99052	0.0136861	0.0465336	0.338862	Brain_Cerebellar_Hemisphere
Meta	ENSG00000131480.8	AOC2	-1.98956	-0.049229	0.046639	0.338913	Brain_Cerebellar_Hemisphere
Meta	ENSG00000006016.10	CRLF1	1.98938	0.0279698	0.0466589	0.338913	Brain_Cerebellar_Hemisphere
Meta	ENSG00000092871.16	RFFL	-1.9871	-0.0373743	0.0469111	0.339349	Brain_Cerebellar_Hemisphere
Meta	ENSG00000004534.14	RBM6	-1.98699	-0.0159268	0.0469231	0.339349	Brain_Cerebellar_Hemisphere
Meta	ENSG00000028310.17	BRD9	-1.98648	-0.0140979	0.0469804	0.339349	Brain_Cerebellar_Hemisphere
Meta	ENSG00000253641.5	LINCR-0001	-1.98629	-0.0163284	0.0470009	0.339349	Brain_Cerebellar_Hemisphere
Meta	ENSG00000274918.1	RP11-54G14.1	-1.98566	-0.0126778	0.0470707	0.339349	Brain_Cerebellar_Hemisphere
Meta	ENSG00000070718.11	AP3M2	-1.98563	-0.0262148	0.0470743	0.339349	Brain_Cerebellar_Hemisphere
Meta	ENSG00000176386.8	CDC26	-1.98455	-0.0224731	0.0471942	0.339787	Brain_Cerebellar_Hemisphere
Meta	ENSG00000240875.5	LINC00886	-1.98381	-0.0190088	0.0472772	0.339957	Brain_Cerebellar_Hemisphere
Meta	ENSG00000112796.9	ENPP5	-1.98288	-0.0108545	0.0473807	0.340101	Brain_Cerebellar_Hemisphere
Meta	ENSG00000187688.14	TRPV2	-1.98257	-0.0178203	0.047416	0.340101	Brain_Cerebellar_Hemisphere
Meta	ENSG00000213160.9	KLHL23	-1.98097	-0.0164909	0.0475944	0.340954	Brain_Cerebellar_Hemisphere
Meta	ENSG00000105662.15	CRTC1	1.97989	0.0940505	0.0477154	0.340988	Brain_Cerebellar_Hemisphere
Meta	ENSG00000080345.17	RIF1	-1.97987	-0.0376876	0.0477181	0.340988	Brain_Cerebellar_Hemisphere
Meta	ENSG00000111696.11	NT5DC3	1.97826	0.0141083	0.0478999	0.341498	Brain_Cerebellar_Hemisphere
Meta	ENSG00000137513.9	NARS2	-1.97818	-0.0101643	0.0479087	0.341498	Brain_Cerebellar_Hemisphere
Meta	ENSG00000176927.15	EFCAB5	-1.9771	-0.0163521	0.0480304	0.341941	Brain_Cerebellar_Hemisphere
Meta	ENSG00000196526.10	AFAP1	-1.97583	-0.010638	0.0481738	0.342484	Brain_Cerebellar_Hemisphere
Meta	ENSG00000119383.19	PTPA	-1.97415	-0.0535797	0.0483642	0.342484	Brain_Cerebellar_Hemisphere
Meta	ENSG00000141429.13	GALNT1	1.9741	0.0265027	0.0483709	0.342484	Brain_Cerebellar_Hemisphere
Meta	ENSG00000137843.11	PAK6	-1.97396	-0.0171903	0.0483862	0.342484	Brain_Cerebellar_Hemisphere
Meta	ENSG00000134121.9	CHL1	1.97379	0.0144883	0.0484055	0.342484	Brain_Cerebellar_Hemisphere
Meta	ENSG00000108947.4	EFNB3	1.97116	0.0127122	0.0487052	0.344179	Brain_Cerebellar_Hemisphere
Meta	ENSG00000168754.14	FAM178B	1.97029	0.0289223	0.0488056	0.34421	Brain_Cerebellar_Hemisphere
Meta	ENSG00000125869.9	LAMP5	-1.96976	-0.0194416	0.0488664	0.34421	Brain_Cerebellar_Hemisphere
Meta	ENSG00000005189.19	AC004381.6	1.96955	0.0157482	0.0488897	0.34421	Brain_Cerebellar_Hemisphere
Meta	ENSG00000126456.15	IRF3	1.96678	0.022399	0.0492083	0.344981	Brain_Cerebellar_Hemisphere
Meta	ENSG00000276529.1	AP001505.10	-1.96671	-0.0387623	0.0492166	0.344981	Brain_Cerebellar_Hemisphere
Meta	ENSG00000146223.14	RPL7L1	-1.96662	-0.0216008	0.0492272	0.344981	Brain_Cerebellar_Hemisphere
Meta	ENSG00000185261.14	KIAA0825	1.96562	0.0145955	0.049343	0.344981	Brain_Cerebellar_Hemisphere
Meta	ENSG00000108669.16	CYTH1	-1.9656	-0.031025	0.0493452	0.344981	Brain_Cerebellar_Hemisphere
Meta	ENSG00000141013.16	GAS8	-1.9649	-0.00635674	0.0494263	0.344981	Brain_Cerebellar_Hemisphere
Meta	ENSG00000113593.11	PPWD1	1.96456	0.0222508	0.0494649	0.344981	Brain_Cerebellar_Hemisphere
Meta	ENSG00000227935.1	RP6-102O10.1	-1.96443	-0.00792624	0.0494807	0.344981	Brain_Cerebellar_Hemisphere
Meta	ENSG00000159917.15	ZNF235	1.96269	0.0212656	0.0496828	0.345968	Brain_Cerebellar_Hemisphere
Meta	ENSG00000105976.14	MET	1.9619	0.0203258	0.0497743	0.346185	Brain_Cerebellar_Hemisphere
Meta	ENSG00000163738.18	MTHFD2L	-1.96015	-0.0189219	0.0499783	0.347183	Brain_Cerebellar_Hemisphere
Meta	ENSG00000163870.14	TPRA1	-1.95873	-0.0143294	0.050144	0.347912	Brain_Cerebellar_Hemisphere
Meta	ENSG00000249853.7	HS3ST5	1.95776	0.0431532	0.0502577	0.348279	Brain_Cerebellar_Hemisphere
Meta	ENSG00000213689.11	TREX1	1.95678	0.0181164	0.0503731	0.348657	Brain_Cerebellar_Hemisphere
Meta	ENSG00000149557.12	FEZ1	1.95475	0.0346927	0.0506128	0.349666	Brain_Cerebellar_Hemisphere
Meta	ENSG00000121417.13	ZNF211	1.95451	0.0295867	0.0506409	0.349666	Brain_Cerebellar_Hemisphere
Meta	ENSG00000245680.9	ZNF585B	1.95388	0.0180009	0.0507148	0.349755	Brain_Cerebellar_Hemisphere
Meta	ENSG00000196126.11	HLA-DRB1	-1.95305	-0.0142798	0.0508136	0.349864	Brain_Cerebellar_Hemisphere
Meta	ENSG00000112249.13	ASCC3	-1.95272	-0.0200582	0.0508526	0.349864	Brain_Cerebellar_Hemisphere
Meta	ENSG00000183760.10	ACP7	-1.95136	-0.0191011	0.0510144	0.350556	Brain_Cerebellar_Hemisphere
Meta	ENSG00000112130.16	RNF8	-1.94947	-0.0281807	0.0512391	0.3516	Brain_Cerebellar_Hemisphere
Meta	ENSG00000203666.12	EFCAB2	1.94904	0.0134769	0.0512904	0.3516	Brain_Cerebellar_Hemisphere
Meta	ENSG00000196693.14	ZNF33B	1.94854	0.0153541	0.0513504	0.3516	Brain_Cerebellar_Hemisphere
Meta	ENSG00000160117.14	ANKLE1	1.94729	0.0151438	0.0515004	0.352078	Brain_Cerebellar_Hemisphere
Meta	ENSG00000126773.12	PCNX4	-1.9466	-0.0126569	0.0515829	0.352078	Brain_Cerebellar_Hemisphere
Meta	ENSG00000104219.12	ZDHHC2	-1.94642	-0.109599	0.0516046	0.352078	Brain_Cerebellar_Hemisphere
Meta	ENSG00000153406.13	NMRAL1	1.94411	0.00789231	0.0518823	0.353323	Brain_Cerebellar_Hemisphere
Meta	ENSG00000159200.17	RCAN1	1.94357	0.0239281	0.0519468	0.353323	Brain_Cerebellar_Hemisphere
Meta	ENSG00000187258.13	NPSR1	1.94336	0.0153863	0.0519723	0.353323	Brain_Cerebellar_Hemisphere
Meta	ENSG00000101577.9	LPIN2	-1.94286	-0.0226548	0.0520336	0.353323	Brain_Cerebellar_Hemisphere
Meta	ENSG00000205126.2	ACCSL	1.94108	0.0107001	0.0522484	0.354152	Brain_Cerebellar_Hemisphere
Meta	ENSG00000130940.14	CASZ1	-1.93907	-0.0553372	0.0524923	0.354152	Brain_Cerebellar_Hemisphere
Meta	ENSG00000135537.16	LACE1	1.93849	0.0270503	0.0525638	0.354152	Brain_Cerebellar_Hemisphere
Meta	ENSG00000258289.8	CHURC1	1.93795	0.00835699	0.0526297	0.354152	Brain_Cerebellar_Hemisphere
Meta	ENSG00000115556.13	PLCD4	-1.93668	-0.0125648	0.0527841	0.354152	Brain_Cerebellar_Hemisphere
Meta	ENSG00000270093.1	AP000473.8	1.93655	0.0600291	0.052801	0.354152	Brain_Cerebellar_Hemisphere
Meta	ENSG00000137267.5	TUBB2A	-1.93639	-0.0266343	0.0528194	0.354152	Brain_Cerebellar_Hemisphere
Meta	ENSG00000145911.5	N4BP3	1.93595	0.0191335	0.0528732	0.354152	Brain_Cerebellar_Hemisphere
Meta	ENSG00000111981.4	ULBP1	-1.93556	-0.0113302	0.0529212	0.354152	Brain_Cerebellar_Hemisphere
Meta	ENSG00000131471.6	AOC3	-1.93466	-0.0433192	0.053032	0.354152	Brain_Cerebellar_Hemisphere
Meta	ENSG00000189157.13	FAM47E	1.93441	0.0122743	0.0530624	0.354152	Brain_Cerebellar_Hemisphere
Meta	ENSG00000143322.19	ABL2	1.93434	0.0280618	0.0530718	0.354152	Brain_Cerebellar_Hemisphere
Meta	ENSG00000010361.13	FUZ	-1.93409	-0.0292998	0.0531015	0.354152	Brain_Cerebellar_Hemisphere
Meta	ENSG00000167562.12	ZNF701	1.93396	0.023581	0.0531176	0.354152	Brain_Cerebellar_Hemisphere
Meta	ENSG00000113971.19	NPHP3	1.93359	0.0108334	0.0531639	0.354152	Brain_Cerebellar_Hemisphere
Meta	ENSG00000183401.11	CCDC159	-1.93356	-0.0394476	0.0531678	0.354152	Brain_Cerebellar_Hemisphere
Meta	ENSG00000171121.16	KCNMB3	1.93307	0.0276346	0.0532274	0.354152	Brain_Cerebellar_Hemisphere
Meta	ENSG00000215712.10	TMEM242	-1.932	-0.0227081	0.053359	0.354152	Brain_Cerebellar_Hemisphere
Meta	ENSG00000177098.8	SCN4B	1.9318	0.0273439	0.0533845	0.354152	Brain_Cerebellar_Hemisphere
Meta	ENSG00000168765.16	GSTM4	1.93127	0.018573	0.0534499	0.354152	Brain_Cerebellar_Hemisphere
Meta	ENSG00000240563.1	L1TD1	1.93082	0.00918612	0.0535058	0.354152	Brain_Cerebellar_Hemisphere
Meta	ENSG00000094975.13	SUCO	1.93074	0.0318256	0.0535153	0.354152	Brain_Cerebellar_Hemisphere
Meta	ENSG00000173193.13	PARP14	1.93008	0.034373	0.0535974	0.354287	Brain_Cerebellar_Hemisphere
Meta	ENSG00000105726.16	ATP13A1	-1.92879	-0.0826667	0.0537569	0.354545	Brain_Cerebellar_Hemisphere
Meta	ENSG00000165322.17	ARHGAP12	1.92863	0.0237837	0.053777	0.354545	Brain_Cerebellar_Hemisphere
Meta	ENSG00000145365.10	TIFA	-1.92783	-0.0323591	0.0538767	0.354545	Brain_Cerebellar_Hemisphere
Meta	ENSG00000178187.7	ZNF454	1.92754	0.0166221	0.0539128	0.354545	Brain_Cerebellar_Hemisphere
Meta	ENSG00000261770.1	CTC-459F4.1	1.92723	0.00634431	0.0539515	0.354545	Brain_Cerebellar_Hemisphere
Meta	ENSG00000198663.16	C6orf89	1.92678	0.0518821	0.0540076	0.354545	Brain_Cerebellar_Hemisphere
Meta	ENSG00000282890.1	RP11-460M2.1	-1.92598	-0.012162	0.0541069	0.35479	Brain_Cerebellar_Hemisphere
Meta	ENSG00000146067.15	FAM193B	-1.9251	-0.0430488	0.0542162	0.355101	Brain_Cerebellar_Hemisphere
Meta	ENSG00000204977.9	TRIM13	1.92424	0.0276307	0.0543246	0.355405	Brain_Cerebellar_Hemisphere
Meta	ENSG00000154930.14	ACSS1	-1.9236	-0.0153375	0.0544048	0.355524	Brain_Cerebellar_Hemisphere
Meta	ENSG00000235100.3	RP11-80H5.9	1.92117	0.0422852	0.0547105	0.355951	Brain_Cerebellar_Hemisphere
Meta	ENSG00000155099.7	TMEM55A	-1.92106	-0.0506112	0.0547242	0.355951	Brain_Cerebellar_Hemisphere
Meta	ENSG00000184271.16	POU6F1	1.92039	0.0437803	0.0548087	0.355951	Brain_Cerebellar_Hemisphere
Meta	ENSG00000183431.11	SF3A3	1.91967	0.0227621	0.0548993	0.355951	Brain_Cerebellar_Hemisphere
Meta	ENSG00000156232.7	WHAMM	1.91961	0.0313432	0.0549075	0.355951	Brain_Cerebellar_Hemisphere
Meta	ENSG00000204531.17	POU5F1	1.91951	0.00997489	0.0549199	0.355951	Brain_Cerebellar_Hemisphere
Meta	ENSG00000234127.8	TRIM26	-1.91918	-0.0136743	0.0549619	0.355951	Brain_Cerebellar_Hemisphere
Meta	ENSG00000166181.12	API5	1.91914	0.0211108	0.0549672	0.355951	Brain_Cerebellar_Hemisphere
Meta	ENSG00000256087.6	ZNF432	-1.91733	-0.0512034	0.0551956	0.357027	Brain_Cerebellar_Hemisphere
Meta	ENSG00000130939.18	UBE4B	1.91459	0.656448	0.0555451	0.358653	Brain_Cerebellar_Hemisphere
Meta	ENSG00000147316.12	MCPH1	-1.91438	-0.0115423	0.0555722	0.358653	Brain_Cerebellar_Hemisphere
Meta	ENSG00000136754.16	ABI1	-1.91332	-0.050071	0.0557065	0.358886	Brain_Cerebellar_Hemisphere
Meta	ENSG00000117154.11	IGSF21	1.91304	0.0310762	0.0557429	0.358886	Brain_Cerebellar_Hemisphere
Meta	ENSG00000107201.9	DDX58	-1.91226	-0.0189052	0.0558427	0.358886	Brain_Cerebellar_Hemisphere
Meta	ENSG00000186283.13	TOR3A	-1.91214	-0.0221122	0.0558587	0.358886	Brain_Cerebellar_Hemisphere
Meta	ENSG00000122643.18	NT5C3A	1.91004	0.0501571	0.0561275	0.359515	Brain_Cerebellar_Hemisphere
Meta	ENSG00000158006.13	PAFAH2	-1.9099	-0.0103253	0.0561454	0.359515	Brain_Cerebellar_Hemisphere
Meta	ENSG00000136573.12	BLK	1.90974	0.0355967	0.0561673	0.359515	Brain_Cerebellar_Hemisphere
Meta	ENSG00000274386.5	TMEM269	-1.90942	-0.0226029	0.0562076	0.359515	Brain_Cerebellar_Hemisphere
Meta	ENSG00000118217.5	ATF6	1.90707	0.0328938	0.0565121	0.360973	Brain_Cerebellar_Hemisphere
Meta	ENSG00000272626.1	RP11-468N14.13	1.90668	0.0127509	0.0565614	0.360973	Brain_Cerebellar_Hemisphere
Meta	ENSG00000164338.9	UTP15	1.90555	0.0402196	0.0567088	0.361087	Brain_Cerebellar_Hemisphere
Meta	ENSG00000269486.2	CTC-360G5.9	-1.90551	-0.0132861	0.0567142	0.361087	Brain_Cerebellar_Hemisphere
Meta	ENSG00000100429.17	HDAC10	1.90509	0.0187628	0.0567683	0.361087	Brain_Cerebellar_Hemisphere
Meta	ENSG00000237412.6	PRSS56	1.90439	0.0107388	0.0568596	0.361267	Brain_Cerebellar_Hemisphere
Meta	ENSG00000204248.10	COL11A2	1.90357	0.00961204	0.056966	0.361542	Brain_Cerebellar_Hemisphere
Meta	ENSG00000174953.13	DHX36	1.90242	0.0330003	0.0571168	0.362098	Brain_Cerebellar_Hemisphere
Meta	ENSG00000281005.1	LINC00921	-1.90183	-0.00814658	0.057193	0.36218	Brain_Cerebellar_Hemisphere
Meta	ENSG00000133884.9	DPF2	-1.90001	-0.0326759	0.0574318	0.363291	Brain_Cerebellar_Hemisphere
Meta	ENSG00000198502.5	HLA-DRB5	-1.89873	-0.00606017	0.0576002	0.363946	Brain_Cerebellar_Hemisphere
Meta	ENSG00000160460.15	SPTBN4	1.89826	0.0190547	0.0576624	0.363946	Brain_Cerebellar_Hemisphere
Meta	ENSG00000111877.17	MCM9	-1.89588	-0.0245772	0.0579753	0.365397	Brain_Cerebellar_Hemisphere
Meta	ENSG00000159915.12	ZNF233	-1.89546	-0.0163995	0.0580318	0.365397	Brain_Cerebellar_Hemisphere
Meta	ENSG00000151240.16	DIP2C	1.89507	0.0185831	0.0580835	0.365397	Brain_Cerebellar_Hemisphere
Meta	ENSG00000273329.1	RP11-448A19.1	1.89302	0.0288384	0.0583559	0.366174	Brain_Cerebellar_Hemisphere
Meta	ENSG00000089220.4	PEBP1	1.89281	0.0237058	0.0583827	0.366174	Brain_Cerebellar_Hemisphere
Meta	ENSG00000125734.15	GPR108	1.89269	0.0101996	0.0583987	0.366174	Brain_Cerebellar_Hemisphere
Meta	ENSG00000188505.4	NCCRP1	1.89082	0.0199595	0.058649	0.36699	Brain_Cerebellar_Hemisphere
Meta	ENSG00000109501.13	WFS1	1.89076	0.00603541	0.0586569	0.36699	Brain_Cerebellar_Hemisphere
Meta	ENSG00000263603.1	CTD-2349P21.5	1.88899	0.0167728	0.0588937	0.367899	Brain_Cerebellar_Hemisphere
Meta	ENSG00000271892.1	CTD-2228A4.1	-1.88871	-0.00470251	0.0589306	0.367899	Brain_Cerebellar_Hemisphere
Meta	ENSG00000131773.13	KHDRBS3	-1.888	-0.0254996	0.0590257	0.368092	Brain_Cerebellar_Hemisphere
Meta	ENSG00000158560.14	DYNC1I1	-1.88732	-0.0138871	0.0591174	0.368249	Brain_Cerebellar_Hemisphere
Meta	ENSG00000275963.1	RP11-180M15.6	-1.88686	-0.0158439	0.0591794	0.368249	Brain_Cerebellar_Hemisphere
Meta	ENSG00000198478.7	SH3BGRL2	1.88568	0.023187	0.0593385	0.368673	Brain_Cerebellar_Hemisphere
Meta	ENSG00000136152.14	COG3	1.8854	0.0344344	0.0593763	0.368673	Brain_Cerebellar_Hemisphere
Meta	ENSG00000141497.13	ZMYND15	1.88471	0.0304592	0.059469	0.36885	Brain_Cerebellar_Hemisphere
Meta	ENSG00000277147.4	LINC00869	-1.88409	-0.0493767	0.0595525	0.368968	Brain_Cerebellar_Hemisphere
Meta	ENSG00000159314.11	ARHGAP27	1.882	0.0101162	0.0598365	0.370327	Brain_Cerebellar_Hemisphere
Meta	ENSG00000087299.11	L2HGDH	-1.8815	-0.0384125	0.0599043	0.370347	Brain_Cerebellar_Hemisphere
Meta	ENSG00000172817.3	CYP7B1	-1.881	-0.065427	0.059972	0.370366	Brain_Cerebellar_Hemisphere
Meta	ENSG00000051382.8	PIK3CB	-1.88009	-0.0473904	0.0600956	0.37073	Brain_Cerebellar_Hemisphere
Meta	ENSG00000111850.10	SMIM8	1.87842	0.0129336	0.0603239	0.371583	Brain_Cerebellar_Hemisphere
Meta	ENSG00000079459.12	FDFT1	1.878	0.0188192	0.0603805	0.371583	Brain_Cerebellar_Hemisphere
Meta	ENSG00000090857.13	PDPR	1.87765	0.0431233	0.0604284	0.371583	Brain_Cerebellar_Hemisphere
Meta	ENSG00000104450.12	SPAG1	1.8768	0.0191382	0.0605456	0.371904	Brain_Cerebellar_Hemisphere
Meta	ENSG00000166148.3	AVPR1A	1.87586	0.00856895	0.0606741	0.372186	Brain_Cerebellar_Hemisphere
Meta	ENSG00000135951.14	TSGA10	1.87552	0.0103245	0.0607212	0.372186	Brain_Cerebellar_Hemisphere
Meta	ENSG00000130669.17	PAK4	-1.87395	-0.022712	0.0609368	0.373108	Brain_Cerebellar_Hemisphere
Meta	ENSG00000247982.6	LINC00926	1.87269	0.0122902	0.0611111	0.373597	Brain_Cerebellar_Hemisphere
Meta	ENSG00000100228.12	RAB36	-1.87243	-0.0850357	0.0611471	0.373597	Brain_Cerebellar_Hemisphere
Meta	ENSG00000228793.1	RP1-223B1.1	-1.87191	-0.00723376	0.0612193	0.37364	Brain_Cerebellar_Hemisphere
Meta	ENSG00000170703.15	TTLL6	1.87105	0.0101491	0.0613385	0.373938	Brain_Cerebellar_Hemisphere
Meta	ENSG00000271119.1	CTD-2012J19.3	-1.87061	-0.0220838	0.0613986	0.373938	Brain_Cerebellar_Hemisphere
Meta	ENSG00000158769.17	F11R	1.87008	0.009643	0.0614733	0.373995	Brain_Cerebellar_Hemisphere
Meta	ENSG00000204991.10	SPIRE2	-1.86798	-0.0194685	0.0617648	0.374995	Brain_Cerebellar_Hemisphere
Meta	ENSG00000159496.14	RGL4	-1.86795	-0.0302614	0.0617685	0.374995	Brain_Cerebellar_Hemisphere
Meta	ENSG00000171345.13	KRT19	1.86675	0.0127358	0.0619372	0.375621	Brain_Cerebellar_Hemisphere
Meta	ENSG00000186468.12	RPS23	1.86446	0.00809136	0.0622569	0.376287	Brain_Cerebellar_Hemisphere
Meta	ENSG00000106080.10	FKBP14	-1.8643	-0.0289091	0.0622797	0.376287	Brain_Cerebellar_Hemisphere
Meta	ENSG00000176732.6	PFN4	1.86404	0.026025	0.0623165	0.376287	Brain_Cerebellar_Hemisphere
Meta	ENSG00000159387.7	IRX6	-1.86402	-0.0134068	0.0623187	0.376287	Brain_Cerebellar_Hemisphere
Meta	ENSG00000183423.11	LRIT3	-1.86362	-0.0183375	0.0623752	0.376287	Brain_Cerebellar_Hemisphere
Meta	ENSG00000172009.14	THOP1	1.8627	0.0457771	0.0625039	0.376512	Brain_Cerebellar_Hemisphere
Meta	ENSG00000178462.11	TUBAL3	-1.86242	-0.0261439	0.0625439	0.376512	Brain_Cerebellar_Hemisphere
Meta	ENSG00000185627.17	PSMD13	-1.86159	-0.013822	0.0626604	0.376817	Brain_Cerebellar_Hemisphere
Meta	ENSG00000163536.12	SERPINI1	1.86025	0.0166876	0.0628502	0.377287	Brain_Cerebellar_Hemisphere
Meta	ENSG00000214078.12	CPNE1	-1.86011	-0.0201235	0.0628701	0.377287	Brain_Cerebellar_Hemisphere
Meta	ENSG00000229314.5	ORM1	1.85851	0.0290206	0.0630971	0.377728	Brain_Cerebellar_Hemisphere
Meta	ENSG00000239697.10	TNFSF12	1.85847	0.0458902	0.0631016	0.377728	Brain_Cerebellar_Hemisphere
Meta	ENSG00000204970.9	PCDHA1	1.85819	0.0209348	0.0631413	0.377728	Brain_Cerebellar_Hemisphere
Meta	ENSG00000260804.3	LINC01963	1.85504	0.0228039	0.0635898	0.37975	Brain_Cerebellar_Hemisphere
Meta	ENSG00000163935.13	SFMBT1	1.85468	0.0422588	0.0636417	0.37975	Brain_Cerebellar_Hemisphere
Meta	ENSG00000123416.15	TUBA1B	1.8544	0.0331698	0.0636821	0.37975	Brain_Cerebellar_Hemisphere
Meta	ENSG00000157193.15	LRP8	1.85396	0.0141782	0.0637445	0.37975	Brain_Cerebellar_Hemisphere
Meta	ENSG00000173744.17	AGFG1	-1.8534	-0.0421885	0.0638249	0.379834	Brain_Cerebellar_Hemisphere
Meta	ENSG00000175581.13	MRPL48	-1.85097	-0.0197627	0.0641737	0.381514	Brain_Cerebellar_Hemisphere
Meta	ENSG00000242028.6	HYPK	-1.84586	-0.048196	0.0649129	0.385057	Brain_Cerebellar_Hemisphere
Meta	ENSG00000106948.16	AKNA	1.84569	0.0337352	0.0649375	0.385057	Brain_Cerebellar_Hemisphere
Meta	ENSG00000221886.3	ZBED8	1.84507	0.019895	0.0650278	0.385057	Brain_Cerebellar_Hemisphere
Meta	ENSG00000162878.12	PKDCC	1.84499	0.010862	0.0650385	0.385057	Brain_Cerebellar_Hemisphere
Meta	ENSG00000085719.12	CPNE3	-1.84424	-0.0194514	0.0651479	0.385307	Brain_Cerebellar_Hemisphere
Meta	ENSG00000205560.12	CPT1B	1.84104	0.0136651	0.065616	0.387565	Brain_Cerebellar_Hemisphere
Meta	ENSG00000160256.12	FAM207A	1.8407	0.034045	0.0656649	0.387565	Brain_Cerebellar_Hemisphere
Meta	ENSG00000263033.2	RP11-396B14.2	1.83712	0.0182315	0.066192	0.390274	Brain_Cerebellar_Hemisphere
Meta	ENSG00000162302.12	RPS6KA4	1.83616	0.0538881	0.0663342	0.390711	Brain_Cerebellar_Hemisphere
Meta	ENSG00000235209.1	CTA-150C2.13	-1.8339	-0.0295941	0.0666689	0.392279	Brain_Cerebellar_Hemisphere
Meta	ENSG00000241231.1	RP11-275H4.1	1.83217	0.00867672	0.0669262	0.393373	Brain_Cerebellar_Hemisphere
Meta	ENSG00000139998.14	RAB15	1.83173	0.027647	0.0669922	0.393373	Brain_Cerebellar_Hemisphere
Meta	ENSG00000156006.4	NAT2	-1.831	-0.0112393	0.0671003	0.393605	Brain_Cerebellar_Hemisphere
Meta	ENSG00000273399.2	RP11-408A13.3	1.83	0.0110861	0.0672496	0.393794	Brain_Cerebellar_Hemisphere
Meta	ENSG00000149582.15	TMEM25	-1.82987	-0.0166443	0.0672701	0.393794	Brain_Cerebellar_Hemisphere
Meta	ENSG00000104231.10	ZFAND1	1.82895	0.0225666	0.0674067	0.394192	Brain_Cerebellar_Hemisphere
Meta	ENSG00000013306.15	SLC25A39	-1.82837	-0.0137172	0.0674948	0.394304	Brain_Cerebellar_Hemisphere
Meta	ENSG00000115750.16	TAF1B	-1.82722	-0.0164561	0.0676672	0.394909	Brain_Cerebellar_Hemisphere
Meta	ENSG00000100528.11	CNIH1	1.82474	0.0183653	0.0680404	0.396683	Brain_Cerebellar_Hemisphere
Meta	ENSG00000235358.1	RP11-399E6.1	1.82105	0.0231637	0.068599	0.399533	Brain_Cerebellar_Hemisphere
Meta	ENSG00000167487.11	KLHL26	1.82038	0.0262053	0.0687016	0.399725	Brain_Cerebellar_Hemisphere
Meta	ENSG00000205611.4	LINC01597	-1.81935	-0.0156102	0.0688586	0.400232	Brain_Cerebellar_Hemisphere
Meta	ENSG00000148158.16	SNX30	1.81865	0.113554	0.0689652	0.400445	Brain_Cerebellar_Hemisphere
Meta	ENSG00000169242.11	EFNA1	1.81759	0.0270899	0.0691265	0.400902	Brain_Cerebellar_Hemisphere
Meta	ENSG00000119711.12	ALDH6A1	-1.81722	-0.0366472	0.0691837	0.400902	Brain_Cerebellar_Hemisphere
Meta	ENSG00000099866.14	MADCAM1	-1.81515	-0.0101578	0.0695006	0.402331	Brain_Cerebellar_Hemisphere
Meta	ENSG00000103932.11	RPAP1	1.8146	0.0166874	0.0695851	0.402414	Brain_Cerebellar_Hemisphere
Meta	ENSG00000072682.18	P4HA2	1.81404	0.0240868	0.0696715	0.402426	Brain_Cerebellar_Hemisphere
Meta	ENSG00000121406.8	ZNF549	-1.81368	-0.00639289	0.0697277	0.402426	Brain_Cerebellar_Hemisphere
Meta	ENSG00000164253.13	WDR41	-1.81232	-0.012609	0.0699365	0.402932	Brain_Cerebellar_Hemisphere
Meta	ENSG00000187815.9	ZFP69	-1.81208	-0.00865623	0.0699746	0.402932	Brain_Cerebellar_Hemisphere
Meta	ENSG00000135040.15	NAA35	-1.81174	-0.0428602	0.0700263	0.402932	Brain_Cerebellar_Hemisphere
Meta	ENSG00000250067.11	YJEFN3	-1.8088	-0.0215835	0.0704815	0.404985	Brain_Cerebellar_Hemisphere
Meta	ENSG00000271425.7	NBPF10	1.80853	0.0143583	0.0705243	0.404985	Brain_Cerebellar_Hemisphere
Meta	ENSG00000197142.10	ACSL5	1.80777	0.0207608	0.0706425	0.405258	Brain_Cerebellar_Hemisphere
Meta	ENSG00000172113.8	NME6	1.8065	0.080229	0.0708398	0.405628	Brain_Cerebellar_Hemisphere
Meta	ENSG00000198912.10	C1orf174	1.80645	0.00776607	0.0708486	0.405628	Brain_Cerebellar_Hemisphere
Meta	ENSG00000197557.6	TTC30A	-1.80527	-0.0349053	0.0710321	0.406272	Brain_Cerebellar_Hemisphere
Meta	ENSG00000213462.4	ERV3-1	-1.80318	-0.00750555	0.0713603	0.407743	Brain_Cerebellar_Hemisphere
Meta	ENSG00000185414.19	MRPL30	1.80138	0.0538914	0.0716437	0.408609	Brain_Cerebellar_Hemisphere
Meta	ENSG00000100814.17	CCNB1IP1	-1.80089	-0.0456455	0.07172	0.408609	Brain_Cerebellar_Hemisphere
Meta	ENSG00000226686.7	LINC01535	1.80085	0.00590596	0.0717258	0.408609	Brain_Cerebellar_Hemisphere
Meta	ENSG00000119537.15	KDSR	-1.79912	-0.0543151	0.0719989	0.409425	Brain_Cerebellar_Hemisphere
Meta	ENSG00000074201.8	CLNS1A	-1.79904	-0.0450687	0.0720119	0.409425	Brain_Cerebellar_Hemisphere
Meta	ENSG00000176681.14	LRRC37A	-1.79673	-0.00456169	0.0723788	0.411103	Brain_Cerebellar_Hemisphere
Meta	ENSG00000114115.9	RBP1	-1.79475	-0.0285397	0.0726933	0.41248	Brain_Cerebellar_Hemisphere
Meta	ENSG00000139044.10	B4GALNT3	1.79295	0.016275	0.0729801	0.413547	Brain_Cerebellar_Hemisphere
Meta	ENSG00000166888.11	STAT6	1.79235	0.0538338	0.0730772	0.413547	Brain_Cerebellar_Hemisphere
Meta	ENSG00000174775.16	HRAS	1.79222	0.0394656	0.0730977	0.413547	Brain_Cerebellar_Hemisphere
Meta	ENSG00000129484.13	PARP2	1.79157	0.0339394	0.0732023	0.41373	Brain_Cerebellar_Hemisphere
Meta	ENSG00000248360.7	LINC00504	1.79042	0.02117	0.0733857	0.414358	Brain_Cerebellar_Hemisphere
Meta	ENSG00000170786.12	SDR16C5	1.78951	0.0338422	0.0735324	0.414732	Brain_Cerebellar_Hemisphere
Meta	ENSG00000100890.15	KIAA0391	-1.78875	-0.0182077	0.0736557	0.414732	Brain_Cerebellar_Hemisphere
Meta	ENSG00000094796.4	KRT31	1.78845	0.0148842	0.0737029	0.414732	Brain_Cerebellar_Hemisphere
Meta	ENSG00000058453.16	CROCC	-1.78795	-0.0194067	0.0737848	0.414732	Brain_Cerebellar_Hemisphere
Meta	ENSG00000261603.1	PRSS46	1.78714	0.0150802	0.0739147	0.414732	Brain_Cerebellar_Hemisphere
Meta	ENSG00000239900.12	ADSL	1.78708	0.0417735	0.0739252	0.414732	Brain_Cerebellar_Hemisphere
Meta	ENSG00000065457.10	ADAT1	-1.7865	-0.0152547	0.0740183	0.414732	Brain_Cerebellar_Hemisphere
Meta	ENSG00000254852.8	NPIPA2	-1.78635	-0.0120931	0.0740434	0.414732	Brain_Cerebellar_Hemisphere
Meta	ENSG00000148290.9	SURF1	-1.78598	-0.00851373	0.0741032	0.414732	Brain_Cerebellar_Hemisphere
Meta	ENSG00000132953.16	XPO4	-1.78528	-0.04505	0.0742156	0.414956	Brain_Cerebellar_Hemisphere
Meta	ENSG00000089335.20	ZNF302	1.78411	0.0095227	0.0744065	0.415618	Brain_Cerebellar_Hemisphere
Meta	ENSG00000156574.9	NODAL	1.78259	0.0276119	0.0746525	0.41622	Brain_Cerebellar_Hemisphere
Meta	ENSG00000119900.7	OGFRL1	1.78218	0.00657377	0.0747198	0.41622	Brain_Cerebellar_Hemisphere
Meta	ENSG00000250241.5	RP11-9G1.3	-1.7821	-0.0374208	0.0747323	0.41622	Brain_Cerebellar_Hemisphere
Meta	ENSG00000002549.12	LAP3	-1.78122	-0.0243361	0.0748769	0.416294	Brain_Cerebellar_Hemisphere
Meta	ENSG00000263280.1	LA16c-325D7.2	1.78113	0.0270578	0.0748908	0.416294	Brain_Cerebellar_Hemisphere
Meta	ENSG00000107819.13	SFXN3	-1.77996	-0.0396864	0.0750821	0.416953	Brain_Cerebellar_Hemisphere
Meta	ENSG00000167037.18	SGSM1	1.77906	0.00830901	0.0752307	0.417241	Brain_Cerebellar_Hemisphere
Meta	ENSG00000064703.11	DDX20	1.77876	0.0269112	0.0752796	0.417241	Brain_Cerebellar_Hemisphere
Meta	ENSG00000163485.16	ADORA1	-1.77822	-0.0188581	0.075367	0.417322	Brain_Cerebellar_Hemisphere
Meta	ENSG00000103042.8	SLC38A7	1.77664	0.0247046	0.0756283	0.418101	Brain_Cerebellar_Hemisphere
Meta	ENSG00000137135.17	ARHGEF39	-1.77648	-0.0155694	0.0756535	0.418101	Brain_Cerebellar_Hemisphere
Meta	ENSG00000204178.9	TMEM57	-1.7749	-0.0283909	0.0759146	0.418963	Brain_Cerebellar_Hemisphere
Meta	ENSG00000223572.9	CKMT1A	-1.77465	-0.0291998	0.0759557	0.418963	Brain_Cerebellar_Hemisphere
Meta	ENSG00000073849.14	ST6GAL1	1.77361	0.0320272	0.0761275	0.419263	Brain_Cerebellar_Hemisphere
Meta	ENSG00000198087.7	CD2AP	1.77344	0.030623	0.0761564	0.419263	Brain_Cerebellar_Hemisphere
Meta	ENSG00000281721.1	LINC01080	1.77233	0.0216217	0.076339	0.419865	Brain_Cerebellar_Hemisphere
Meta	ENSG00000170876.7	TMEM43	-1.77151	-0.0231916	0.0764755	0.420212	Brain_Cerebellar_Hemisphere
Meta	ENSG00000125388.19	GRK4	1.77076	0.0107245	0.0766005	0.420383	Brain_Cerebellar_Hemisphere
Meta	ENSG00000182446.13	NPLOC4	-1.77044	-0.0113754	0.0766534	0.420383	Brain_Cerebellar_Hemisphere
Meta	ENSG00000143575.14	HAX1	-1.76998	-0.0221734	0.0767307	0.420405	Brain_Cerebellar_Hemisphere
Meta	ENSG00000135541.20	AHI1	-1.7691	-0.0109115	0.0768769	0.420804	Brain_Cerebellar_Hemisphere
Meta	ENSG00000124181.14	PLCG1	1.76765	0.0554126	0.0771194	0.421052	Brain_Cerebellar_Hemisphere
Meta	ENSG00000091640.7	SPAG7	-1.76695	-0.0208739	0.0772372	0.421052	Brain_Cerebellar_Hemisphere
Meta	ENSG00000165171.10	WBSCR27	1.76638	0.00538932	0.0773328	0.421052	Brain_Cerebellar_Hemisphere
Meta	ENSG00000088986.10	DYNLL1	-1.7662	-0.0707601	0.0773627	0.421052	Brain_Cerebellar_Hemisphere
Meta	ENSG00000244260.1	RP11-521D12.2	-1.7657	-0.0211069	0.0774458	0.421052	Brain_Cerebellar_Hemisphere
Meta	ENSG00000166743.9	ACSM1	1.76553	0.0100692	0.0774747	0.421052	Brain_Cerebellar_Hemisphere
Meta	ENSG00000130653.15	PNPLA7	1.76528	0.0164598	0.077516	0.421052	Brain_Cerebellar_Hemisphere
Meta	ENSG00000164051.13	CCDC51	-1.76502	-0.0347281	0.0775599	0.421052	Brain_Cerebellar_Hemisphere
Meta	ENSG00000261326.2	LINC01355	1.76479	0.0252866	0.0775994	0.421052	Brain_Cerebellar_Hemisphere
Meta	ENSG00000147576.15	ADHFE1	1.76401	0.00945244	0.0777305	0.421052	Brain_Cerebellar_Hemisphere
Meta	ENSG00000198909.7	MAP3K3	-1.76393	-0.0186007	0.0777433	0.421052	Brain_Cerebellar_Hemisphere
Meta	ENSG00000023228.13	NDUFS1	1.76357	0.0370831	0.0778038	0.421052	Brain_Cerebellar_Hemisphere
Meta	ENSG00000100804.18	PSMB5	1.76199	0.0412781	0.0780707	0.422098	Brain_Cerebellar_Hemisphere
Meta	ENSG00000274750.2	HIST1H3E	-1.76041	-0.0224594	0.0783383	0.422799	Brain_Cerebellar_Hemisphere
Meta	ENSG00000183955.12	KMT5A	-1.76035	-0.0635934	0.0783481	0.422799	Brain_Cerebellar_Hemisphere
Meta	ENSG00000254004.6	ZNF260	1.7581	0.0449483	0.0787306	0.423985	Brain_Cerebellar_Hemisphere
Meta	ENSG00000187166.1	H1FNT	1.75739	0.0123819	0.0788513	0.423985	Brain_Cerebellar_Hemisphere
Meta	ENSG00000205143.2	ARID3C	-1.75708	-0.0241184	0.0789037	0.423985	Brain_Cerebellar_Hemisphere
Meta	ENSG00000055955.15	ITIH4	1.75664	0.00731031	0.0789792	0.423985	Brain_Cerebellar_Hemisphere
Meta	ENSG00000039123.15	SKIV2L2	-1.75599	-0.0362187	0.0790904	0.423985	Brain_Cerebellar_Hemisphere
Meta	ENSG00000182405.5	PGBD4	-1.75561	-0.0195361	0.0791545	0.423985	Brain_Cerebellar_Hemisphere
Meta	ENSG00000129566.12	TEP1	1.75501	0.0163525	0.0792577	0.423985	Brain_Cerebellar_Hemisphere
Meta	ENSG00000076650.6	GPATCH1	-1.75499	-0.0254492	0.0792609	0.423985	Brain_Cerebellar_Hemisphere
Meta	ENSG00000144908.13	ALDH1L1	1.7543	0.0512354	0.0793793	0.423985	Brain_Cerebellar_Hemisphere
Meta	ENSG00000203499.11	FAM83H-AS1	1.75429	0.00704479	0.0793805	0.423985	Brain_Cerebellar_Hemisphere
Meta	ENSG00000231460.2	RP11-321L2.1	1.75429	0.00913357	0.0793816	0.423985	Brain_Cerebellar_Hemisphere
Meta	ENSG00000100731.15	PCNX1	1.75275	0.027745	0.0796451	0.424996	Brain_Cerebellar_Hemisphere
Meta	ENSG00000122644.12	ARL4A	-1.75116	-0.071026	0.0799187	0.426041	Brain_Cerebellar_Hemisphere
Meta	ENSG00000124508.16	BTN2A2	-1.75075	-0.0164531	0.0799895	0.426041	Brain_Cerebellar_Hemisphere
Meta	ENSG00000272221.1	XXbac-BPG181B23.7	-1.74995	-0.0128082	0.0801268	0.426376	Brain_Cerebellar_Hemisphere
Meta	ENSG00000246898.1	LINC00920	1.74852	0.0117313	0.0803734	0.427291	Brain_Cerebellar_Hemisphere
Meta	ENSG00000197467.13	COL13A1	-1.74767	-0.00987218	0.0805208	0.427465	Brain_Cerebellar_Hemisphere
Meta	ENSG00000204371.11	EHMT2	-1.74747	-0.0619738	0.0805553	0.427465	Brain_Cerebellar_Hemisphere
Meta	ENSG00000164398.12	ACSL6	-1.74625	-0.0198273	0.0807673	0.427862	Brain_Cerebellar_Hemisphere
Meta	ENSG00000160963.13	COL26A1	1.74579	0.00560034	0.0808481	0.427862	Brain_Cerebellar_Hemisphere
Meta	ENSG00000183463.5	URAD	-1.74575	-0.00949085	0.080854	0.427862	Brain_Cerebellar_Hemisphere
Meta	ENSG00000143224.17	PPOX	1.74519	0.0290557	0.0809521	0.427986	Brain_Cerebellar_Hemisphere
Meta	ENSG00000042317.16	SPATA7	-1.74396	-0.0106152	0.0811669	0.428032	Brain_Cerebellar_Hemisphere
Meta	ENSG00000198522.13	GPN1	-1.74372	-0.0143589	0.0812081	0.428032	Brain_Cerebellar_Hemisphere
Meta	ENSG00000184056.14	VPS33B	-1.74354	-0.0243653	0.0812394	0.428032	Brain_Cerebellar_Hemisphere
Meta	ENSG00000197355.10	UAP1L1	-1.74293	-0.0279362	0.0813454	0.428032	Brain_Cerebellar_Hemisphere
Meta	ENSG00000113328.18	CCNG1	-1.74291	-0.053459	0.0813495	0.428032	Brain_Cerebellar_Hemisphere
Meta	ENSG00000166529.14	ZSCAN21	-1.7423	-0.0130896	0.0814555	0.428032	Brain_Cerebellar_Hemisphere
Meta	ENSG00000153347.9	FAM81B	1.74154	0.00843168	0.0815893	0.428032	Brain_Cerebellar_Hemisphere
Meta	ENSG00000107954.10	NEURL1	-1.74136	-0.0701797	0.0816206	0.428032	Brain_Cerebellar_Hemisphere
Meta	ENSG00000257704.3	INAFM1	-1.74109	-0.0215744	0.0816673	0.428032	Brain_Cerebellar_Hemisphere
Meta	ENSG00000205464.11	ATP6AP1L	-1.74049	-0.00576084	0.0817728	0.428032	Brain_Cerebellar_Hemisphere
Meta	ENSG00000166263.13	STXBP4	1.74014	0.018625	0.0818343	0.428032	Brain_Cerebellar_Hemisphere
Meta	ENSG00000188647.12	PTAR1	-1.74001	-0.0588667	0.081857	0.428032	Brain_Cerebellar_Hemisphere
Meta	ENSG00000180089.5	TMEM86B	1.73947	0.0454185	0.0819513	0.428134	Brain_Cerebellar_Hemisphere
Meta	ENSG00000133805.15	AMPD3	-1.73689	-0.0101879	0.0824067	0.430121	Brain_Cerebellar_Hemisphere
Meta	ENSG00000164081.12	TEX264	1.73594	0.0648327	0.0825748	0.430606	Brain_Cerebellar_Hemisphere
Meta	ENSG00000145569.5	FAM105A	1.73479	0.0318087	0.0827779	0.431193	Brain_Cerebellar_Hemisphere
Meta	ENSG00000102452.15	NALCN	-1.73439	-0.0254488	0.0828483	0.431193	Brain_Cerebellar_Hemisphere
Meta	ENSG00000164078.12	MST1R	1.73403	0.0114797	0.082913	0.431193	Brain_Cerebellar_Hemisphere
Meta	ENSG00000176809.10	LRRC37A3	-1.73336	-0.00952936	0.0830321	0.431421	Brain_Cerebellar_Hemisphere
Meta	ENSG00000214189.8	ZNF788	1.73248	0.0118231	0.0831882	0.431516	Brain_Cerebellar_Hemisphere
Meta	ENSG00000198468.7	FLVCR1-AS1	-1.73206	-0.00583994	0.083263	0.431516	Brain_Cerebellar_Hemisphere
Meta	ENSG00000204930.9	FAM221B	1.73198	0.0220995	0.0832762	0.431516	Brain_Cerebellar_Hemisphere
Meta	ENSG00000009790.14	TRAF3IP3	1.73092	0.0107695	0.0834659	0.431832	Brain_Cerebellar_Hemisphere
Meta	ENSG00000219435.5	TEX40	-1.73054	-0.0161191	0.0835331	0.431832	Brain_Cerebellar_Hemisphere
Meta	ENSG00000189143.9	CLDN4	1.73037	0.0075822	0.0835634	0.431832	Brain_Cerebellar_Hemisphere
Meta	ENSG00000102595.19	UGGT2	-1.72935	-0.0164213	0.0837471	0.432391	Brain_Cerebellar_Hemisphere
Meta	ENSG00000186635.14	ARAP1	-1.72709	-0.0219736	0.084152	0.434091	Brain_Cerebellar_Hemisphere
Meta	ENSG00000168734.13	PKIG	1.72553	0.0227955	0.0844327	0.435147	Brain_Cerebellar_Hemisphere
Meta	ENSG00000205060.10	SLC35B4	-1.7241	-0.0235841	0.0846897	0.435536	Brain_Cerebellar_Hemisphere
Meta	ENSG00000234147.1	RP3-460G2.2	-1.72402	-0.00770083	0.0847044	0.435536	Brain_Cerebellar_Hemisphere
Meta	ENSG00000110768.11	GTF2H1	-1.72383	-0.0261594	0.0847391	0.435536	Brain_Cerebellar_Hemisphere
Meta	ENSG00000163956.10	LRPAP1	-1.72338	-0.0072961	0.0848204	0.435536	Brain_Cerebellar_Hemisphere
Meta	ENSG00000167842.15	MIS12	1.723	0.0155719	0.0848882	0.435536	Brain_Cerebellar_Hemisphere
Meta	ENSG00000176723.9	ZNF843	1.72173	0.00767723	0.0851179	0.436324	Brain_Cerebellar_Hemisphere
Meta	ENSG00000176623.11	RMDN1	1.72067	0.0100081	0.0853114	0.436375	Brain_Cerebellar_Hemisphere
Meta	ENSG00000140104.13	C14orf79	1.72049	0.00866832	0.0853429	0.436375	Brain_Cerebellar_Hemisphere
Meta	ENSG00000148690.11	FRA10AC1	1.72042	0.0100037	0.0853562	0.436375	Brain_Cerebellar_Hemisphere
Meta	ENSG00000164112.12	TMEM155	-1.71939	-0.0100839	0.0855439	0.436814	Brain_Cerebellar_Hemisphere
Meta	ENSG00000163694.14	RBM47	-1.71888	-0.0100965	0.0856365	0.436814	Brain_Cerebellar_Hemisphere
Meta	ENSG00000164761.8	TNFRSF11B	-1.71824	-0.0140163	0.0857522	0.436814	Brain_Cerebellar_Hemisphere
Meta	ENSG00000161791.13	FMNL3	1.71763	0.0247261	0.0858649	0.436814	Brain_Cerebellar_Hemisphere
Meta	ENSG00000109265.13	KIAA1211	1.71723	0.0226199	0.0859369	0.436814	Brain_Cerebellar_Hemisphere
Meta	ENSG00000157800.17	SLC37A3	-1.71698	-0.0100802	0.0859826	0.436814	Brain_Cerebellar_Hemisphere
Meta	ENSG00000166839.16	ANKDD1A	-1.71621	-0.0141321	0.0861238	0.436814	Brain_Cerebellar_Hemisphere
Meta	ENSG00000103037.11	SETD6	-1.7156	-0.0118117	0.0862346	0.436814	Brain_Cerebellar_Hemisphere
Meta	ENSG00000083444.16	PLOD1	1.71523	0.0183105	0.0863035	0.436814	Brain_Cerebellar_Hemisphere
Meta	ENSG00000005249.12	PRKAR2B	1.7148	0.0176578	0.0863824	0.436814	Brain_Cerebellar_Hemisphere
Meta	ENSG00000204514.9	ZNF814	-1.71466	-0.0293246	0.0864076	0.436814	Brain_Cerebellar_Hemisphere
Meta	ENSG00000250986.1	AC141928.1	-1.7145	-0.00718582	0.0864361	0.436814	Brain_Cerebellar_Hemisphere
Meta	ENSG00000100994.11	PYGB	-1.71444	-0.0261022	0.0864478	0.436814	Brain_Cerebellar_Hemisphere
Meta	ENSG00000103202.12	NME4	-1.71403	-0.0380627	0.0865234	0.436814	Brain_Cerebellar_Hemisphere
Meta	ENSG00000164904.17	ALDH7A1	1.71369	0.0120666	0.0865854	0.436814	Brain_Cerebellar_Hemisphere
Meta	ENSG00000077348.8	EXOSC5	-1.71215	-0.0188547	0.0868695	0.437486	Brain_Cerebellar_Hemisphere
Meta	ENSG00000085365.17	SCAMP1	-1.71199	-0.0708968	0.0868981	0.437486	Brain_Cerebellar_Hemisphere
Meta	ENSG00000170606.14	HSPA4	-1.71172	-0.038948	0.0869476	0.437486	Brain_Cerebellar_Hemisphere
Meta	ENSG00000180376.16	CCDC66	-1.71001	-0.0145839	0.0872647	0.43852	Brain_Cerebellar_Hemisphere
Meta	ENSG00000166261.10	ZNF202	1.70978	0.0223797	0.0873061	0.43852	Brain_Cerebellar_Hemisphere
Meta	ENSG00000154227.13	CERS3	1.70808	0.0101515	0.0876215	0.439513	Brain_Cerebellar_Hemisphere
Meta	ENSG00000143333.6	RGS16	-1.70765	-0.0112247	0.0877007	0.439513	Brain_Cerebellar_Hemisphere
Meta	ENSG00000138675.16	FGF5	-1.70722	-0.0288755	0.0877809	0.439513	Brain_Cerebellar_Hemisphere
Meta	ENSG00000135454.13	B4GALNT1	1.70706	0.0443874	0.0878107	0.439513	Brain_Cerebellar_Hemisphere
Meta	ENSG00000064652.10	SNX24	-1.70488	-0.02542	0.0882161	0.441157	Brain_Cerebellar_Hemisphere
Meta	ENSG00000183323.12	CCDC125	1.70347	0.00738302	0.0884796	0.441802	Brain_Cerebellar_Hemisphere
Meta	ENSG00000033170.16	FUT8	1.70337	0.0296605	0.0884992	0.441802	Brain_Cerebellar_Hemisphere
Meta	ENSG00000260657.2	RP11-315D16.4	1.70166	0.0109878	0.088819	0.442944	Brain_Cerebellar_Hemisphere
Meta	ENSG00000007341.18	ST7L	-1.70132	-0.0251296	0.0888824	0.442944	Brain_Cerebellar_Hemisphere
Meta	ENSG00000182132.13	KCNIP1	1.70054	0.00937464	0.0890303	0.443233	Brain_Cerebellar_Hemisphere
Meta	ENSG00000118096.7	IFT46	-1.70004	-0.0197561	0.089124	0.443233	Brain_Cerebellar_Hemisphere
Meta	ENSG00000221838.9	AP4M1	-1.69787	-0.0194317	0.0895321	0.443233	Brain_Cerebellar_Hemisphere
Meta	ENSG00000130244.12	FAM98C	1.69787	0.0432877	0.0895325	0.443233	Brain_Cerebellar_Hemisphere
Meta	ENSG00000272097.1	RP11-421M1.8	1.6977	0.0110253	0.0895646	0.443233	Brain_Cerebellar_Hemisphere
Meta	ENSG00000143147.14	GPR161	1.69681	0.0187815	0.0897324	0.443233	Brain_Cerebellar_Hemisphere
Meta	ENSG00000117280.12	RAB29	1.69657	0.0158414	0.0897786	0.443233	Brain_Cerebellar_Hemisphere
Meta	ENSG00000180210.14	F2	-1.69624	-0.0230442	0.0898409	0.443233	Brain_Cerebellar_Hemisphere
Meta	ENSG00000124126.13	PREX1	-1.69616	-0.0686481	0.0898549	0.443233	Brain_Cerebellar_Hemisphere
Meta	ENSG00000108439.9	PNPO	1.69572	0.0258953	0.0899384	0.443233	Brain_Cerebellar_Hemisphere
Meta	ENSG00000140832.9	MARVELD3	-1.6955	-0.00974339	0.0899812	0.443233	Brain_Cerebellar_Hemisphere
Meta	ENSG00000178078.11	STAP2	1.69525	0.0201818	0.0900273	0.443233	Brain_Cerebellar_Hemisphere
Meta	ENSG00000273702.1	RP11-758H9.2	1.69516	0.0296842	0.0900448	0.443233	Brain_Cerebellar_Hemisphere
Meta	ENSG00000264575.1	LINC00526	-1.69405	-0.0103869	0.0902553	0.443233	Brain_Cerebellar_Hemisphere
Meta	ENSG00000164300.16	SERINC5	1.69388	0.0232888	0.0902878	0.443233	Brain_Cerebellar_Hemisphere
Meta	ENSG00000163576.17	EFHB	-1.69385	-0.00562102	0.0902932	0.443233	Brain_Cerebellar_Hemisphere
Meta	ENSG00000119636.15	BBOF1	1.69371	0.0159878	0.0903203	0.443233	Brain_Cerebellar_Hemisphere
Meta	ENSG00000145949.9	MYLK4	1.69365	0.00745027	0.0903326	0.443233	Brain_Cerebellar_Hemisphere
Meta	ENSG00000187550.8	SBK2	-1.6908	-0.0113939	0.0908759	0.445426	Brain_Cerebellar_Hemisphere
Meta	ENSG00000188672.17	RHCE	-1.69049	-0.0103529	0.0909351	0.445426	Brain_Cerebellar_Hemisphere
Meta	ENSG00000167525.13	PROCA1	1.68986	0.0104178	0.0910554	0.445635	Brain_Cerebellar_Hemisphere
Meta	ENSG00000166710.17	B2M	-1.68934	-0.0303737	0.0911538	0.445736	Brain_Cerebellar_Hemisphere
Meta	ENSG00000128311.13	TST	-1.68831	-0.0811884	0.0913521	0.446325	Brain_Cerebellar_Hemisphere
Meta	ENSG00000232046.6	LINC01798	1.68745	0.0194752	0.0915165	0.446747	Brain_Cerebellar_Hemisphere
Meta	ENSG00000168993.14	CPLX1	-1.68699	-0.0122903	0.0916046	0.446796	Brain_Cerebellar_Hemisphere
Meta	ENSG00000140391.14	TSPAN3	-1.68655	-0.0313881	0.0916901	0.446833	Brain_Cerebellar_Hemisphere
Meta	ENSG00000173480.10	ZNF417	1.68541	0.0142152	0.0919099	0.447471	Brain_Cerebellar_Hemisphere
Meta	ENSG00000224848.1	RP11-535M15.1	1.68486	0.00733368	0.0920151	0.447471	Brain_Cerebellar_Hemisphere
Meta	ENSG00000164100.8	NDST3	1.68431	0.0160883	0.0921214	0.447471	Brain_Cerebellar_Hemisphere
Meta	ENSG00000136824.18	SMC2	1.68425	0.00707991	0.0921332	0.447471	Brain_Cerebellar_Hemisphere
Meta	ENSG00000103502.13	CDIPT	1.68369	0.0156806	0.0922421	0.44762	Brain_Cerebellar_Hemisphere
Meta	ENSG00000038210.12	PI4K2B	-1.68184	-0.0133076	0.0926005	0.448341	Brain_Cerebellar_Hemisphere
Meta	ENSG00000158806.13	NPM2	-1.6814	-0.0305587	0.0926861	0.448341	Brain_Cerebellar_Hemisphere
Meta	ENSG00000245532.7	NEAT1	1.68136	0.0104752	0.0926926	0.448341	Brain_Cerebellar_Hemisphere
Meta	ENSG00000072042.12	RDH11	1.68091	0.0428855	0.09278	0.448341	Brain_Cerebellar_Hemisphere
Meta	ENSG00000163219.11	ARHGAP25	1.6809	0.023175	0.0927818	0.448341	Brain_Cerebellar_Hemisphere
Meta	ENSG00000151360.9	ALLC	-1.67938	-0.0130026	0.093079	0.449398	Brain_Cerebellar_Hemisphere
Meta	ENSG00000128578.9	STRIP2	-1.67786	-0.0296165	0.0933739	0.450443	Brain_Cerebellar_Hemisphere
Meta	ENSG00000137337.14	MDC1	1.67656	0.0516844	0.0936277	0.450627	Brain_Cerebellar_Hemisphere
Meta	ENSG00000188171.15	ZNF626	1.67626	0.0135345	0.0936875	0.450627	Brain_Cerebellar_Hemisphere
Meta	ENSG00000221968.8	FADS3	-1.67607	-0.02611	0.0937244	0.450627	Brain_Cerebellar_Hemisphere
Meta	ENSG00000233198.3	RNF224	1.67606	0.0244652	0.0937266	0.450627	Brain_Cerebellar_Hemisphere
Meta	ENSG00000134077.15	THUMPD3	1.67478	0.0194172	0.0939777	0.451455	Brain_Cerebellar_Hemisphere
Meta	ENSG00000107036.11	RIC1	1.67196	0.0241305	0.0945327	0.453079	Brain_Cerebellar_Hemisphere
Meta	ENSG00000001167.14	NFYA	1.67196	0.0380048	0.094533	0.453079	Brain_Cerebellar_Hemisphere
Meta	ENSG00000151327.12	FAM177A1	-1.67152	-0.0151901	0.0946183	0.453079	Brain_Cerebellar_Hemisphere
Meta	ENSG00000185105.5	MYADML2	1.67145	0.00697669	0.094632	0.453079	Brain_Cerebellar_Hemisphere
Meta	ENSG00000123545.5	NDUFAF4	1.67056	0.0268564	0.0948088	0.453547	Brain_Cerebellar_Hemisphere
Meta	ENSG00000156970.12	BUB1B	-1.66951	-0.0107287	0.0950172	0.454165	Brain_Cerebellar_Hemisphere
Meta	ENSG00000189129.13	PLAC9	1.66849	0.0156052	0.0952178	0.454744	Brain_Cerebellar_Hemisphere
Meta	ENSG00000065243.19	PKN2	1.66464	0.0399992	0.0959854	0.458028	Brain_Cerebellar_Hemisphere
Meta	ENSG00000168216.10	LMBRD1	1.66235	0.024925	0.0964427	0.459402	Brain_Cerebellar_Hemisphere
Meta	ENSG00000174514.12	MFSD4A	1.6621	0.0124022	0.0964924	0.459402	Brain_Cerebellar_Hemisphere
Meta	ENSG00000169032.9	MAP2K1	1.66177	0.0708931	0.0965586	0.459402	Brain_Cerebellar_Hemisphere
Meta	ENSG00000196372.12	ASB13	-1.66121	-0.0549449	0.0966715	0.459402	Brain_Cerebellar_Hemisphere
Meta	ENSG00000268266.1	AC003005.2	1.6612	0.00707976	0.0966741	0.459402	Brain_Cerebellar_Hemisphere
Meta	ENSG00000132432.13	SEC61G	-1.66071	-0.0190286	0.096771	0.459482	Brain_Cerebellar_Hemisphere
Meta	ENSG00000100568.10	VTI1B	1.65903	0.0345428	0.097109	0.460088	Brain_Cerebellar_Hemisphere
Meta	ENSG00000162517.12	PEF1	-1.659	-0.0614197	0.0971155	0.460088	Brain_Cerebellar_Hemisphere
Meta	ENSG00000165269.12	AQP7	-1.65888	-0.0128418	0.0971395	0.460088	Brain_Cerebellar_Hemisphere
Meta	ENSG00000246100.3	LINC00900	1.65827	0.0121673	0.0972638	0.460278	Brain_Cerebellar_Hemisphere
Meta	ENSG00000138078.15	PREPL	-1.65789	-0.0433341	0.0973403	0.460278	Brain_Cerebellar_Hemisphere
Meta	ENSG00000165553.4	NGB	-1.6556	-0.016769	0.0978038	0.461505	Brain_Cerebellar_Hemisphere
Meta	ENSG00000237651.6	C2orf74	-1.65547	-0.0060153	0.09783	0.461505	Brain_Cerebellar_Hemisphere
Meta	ENSG00000272156.1	RP11-477N3.1	-1.65541	-0.0142545	0.0978412	0.461505	Brain_Cerebellar_Hemisphere
Meta	ENSG00000168237.17	GLYCTK	1.65461	0.0183925	0.0980042	0.461893	Brain_Cerebellar_Hemisphere
Meta	ENSG00000025434.18	NR1H3	-1.65384	-0.0220388	0.0981607	0.461944	Brain_Cerebellar_Hemisphere
Meta	ENSG00000171497.4	PPID	1.65376	0.0127133	0.0981762	0.461944	Brain_Cerebellar_Hemisphere
Meta	ENSG00000129347.19	KRI1	-1.65329	-0.00899541	0.0982714	0.462013	Brain_Cerebellar_Hemisphere
Meta	ENSG00000124701.5	APOBEC2	-1.65235	-0.0163792	0.0984623	0.462188	Brain_Cerebellar_Hemisphere
Meta	ENSG00000126432.13	PRDX5	-1.65232	-0.0260576	0.0984699	0.462188	Brain_Cerebellar_Hemisphere
Meta	ENSG00000013523.9	ANGEL1	1.64991	0.048132	0.0989616	0.464115	Brain_Cerebellar_Hemisphere
Meta	ENSG00000166257.8	SCN3B	1.64918	0.0189208	0.099111	0.464436	Brain_Cerebellar_Hemisphere
Meta	ENSG00000138182.14	KIF20B	1.64594	0.0191607	0.0997761	0.467085	Brain_Cerebellar_Hemisphere
Meta	ENSG00000124145.6	SDC4	1.64563	0.0215894	0.0998392	0.467085	Brain_Cerebellar_Hemisphere
Meta	ENSG00000219481.10	NBPF1	1.64468	0.014167	0.100035	0.467353	Brain_Cerebellar_Hemisphere
Meta	ENSG00000137177.19	KIF13A	-1.64456	-0.0191441	0.10006	0.467353	Brain_Cerebellar_Hemisphere
Meta	ENSG00000067221.13	STOML1	-1.64386	-0.0240416	0.100206	0.467562	Brain_Cerebellar_Hemisphere
Meta	ENSG00000140955.10	ADAD2	1.64356	0.0189463	0.100268	0.467562	Brain_Cerebellar_Hemisphere
Meta	ENSG00000253696.2	KBTBD11-OT1	-1.64259	-0.011937	0.100468	0.468117	Brain_Cerebellar_Hemisphere
Meta	ENSG00000260578.1	CTD-2541J13.1	-1.6419	-0.0199564	0.100611	0.468379	Brain_Cerebellar_Hemisphere
Meta	ENSG00000169330.8	KIAA1024	1.64153	0.00726204	0.100688	0.468379	Brain_Cerebellar_Hemisphere
Meta	ENSG00000107077.18	KDM4C	1.6409	0.0173201	0.100819	0.468607	Brain_Cerebellar_Hemisphere
Meta	ENSG00000133069.15	TMCC2	1.64002	0.0254504	0.101	0.468956	Brain_Cerebellar_Hemisphere
Meta	ENSG00000149735.6	GPHA2	-1.63975	-0.0168107	0.101057	0.468956	Brain_Cerebellar_Hemisphere
Meta	ENSG00000253719.3	ATXN7L3B	1.63879	0.0252225	0.101256	0.469325	Brain_Cerebellar_Hemisphere
Meta	ENSG00000112473.17	SLC39A7	-1.63858	-0.0541716	0.101301	0.469325	Brain_Cerebellar_Hemisphere
Meta	ENSG00000110427.14	KIAA1549L	-1.6371	-0.0231937	0.101609	0.469933	Brain_Cerebellar_Hemisphere
Meta	ENSG00000141965.4	FEM1A	-1.63662	-0.0227167	0.10171	0.469933	Brain_Cerebellar_Hemisphere
Meta	ENSG00000196787.3	HIST1H2AG	-1.63641	-0.0174906	0.101754	0.469933	Brain_Cerebellar_Hemisphere
Meta	ENSG00000226562.3	CYP4F26P	1.63638	0.00938923	0.10176	0.469933	Brain_Cerebellar_Hemisphere
Meta	ENSG00000166548.15	TK2	1.63557	0.0202533	0.10193	0.470337	Brain_Cerebellar_Hemisphere
Meta	ENSG00000138777.19	PPA2	1.63449	0.0167756	0.102156	0.470761	Brain_Cerebellar_Hemisphere
Meta	ENSG00000187323.11	DCC	-1.63435	-0.023515	0.102186	0.470761	Brain_Cerebellar_Hemisphere
Meta	ENSG00000029153.14	ARNTL2	-1.63388	-0.0185479	0.102284	0.470835	Brain_Cerebellar_Hemisphere
Meta	ENSG00000204241.7	RP11-713P17.3	1.63341	0.0292784	0.102382	0.470907	Brain_Cerebellar_Hemisphere
Meta	ENSG00000110900.14	TSPAN11	1.63233	0.00696077	0.102611	0.471581	Brain_Cerebellar_Hemisphere
Meta	ENSG00000139190.16	VAMP1	-1.63169	-0.00725489	0.102744	0.471815	Brain_Cerebellar_Hemisphere
Meta	ENSG00000277767.1	RP11-365P13.5	1.63052	0.00947256	0.102991	0.472122	Brain_Cerebellar_Hemisphere
Meta	ENSG00000175920.16	DOK7	-1.62978	-0.00424395	0.103148	0.472122	Brain_Cerebellar_Hemisphere
Meta	ENSG00000164197.11	RNF180	-1.62949	-0.0133157	0.103208	0.472122	Brain_Cerebellar_Hemisphere
Meta	ENSG00000104980.7	TIMM44	1.62945	0.00936704	0.103218	0.472122	Brain_Cerebellar_Hemisphere
Meta	ENSG00000159128.14	IFNGR2	-1.62943	-0.0113075	0.103223	0.472122	Brain_Cerebellar_Hemisphere
Meta	ENSG00000107643.15	MAPK8	1.6268	0.0173794	0.10378	0.474068	Brain_Cerebellar_Hemisphere
Meta	ENSG00000006210.6	CX3CL1	1.62664	0.0345103	0.103814	0.474068	Brain_Cerebellar_Hemisphere
Meta	ENSG00000172927.7	MYEOV	-1.62375	-0.0141307	0.10443	0.476157	Brain_Cerebellar_Hemisphere
Meta	ENSG00000143641.9	GALNT2	1.62371	0.0193666	0.104437	0.476157	Brain_Cerebellar_Hemisphere
Meta	ENSG00000144182.16	LIPT1	1.62247	0.0100315	0.104702	0.476726	Brain_Cerebellar_Hemisphere
Meta	ENSG00000231133.6	HAR1B	-1.62174	-0.0163164	0.104859	0.476726	Brain_Cerebellar_Hemisphere
Meta	ENSG00000075399.13	VPS9D1	-1.62149	-0.0263907	0.104912	0.476726	Brain_Cerebellar_Hemisphere
Meta	ENSG00000099994.10	SUSD2	1.62118	0.0388834	0.10498	0.476726	Brain_Cerebellar_Hemisphere
Meta	ENSG00000105877.17	DNAH11	-1.62107	-0.0291114	0.105002	0.476726	Brain_Cerebellar_Hemisphere
Meta	ENSG00000183798.4	EMILIN3	-1.6203	-0.0223751	0.105169	0.476726	Brain_Cerebellar_Hemisphere
Meta	ENSG00000102890.14	ELMO3	1.62027	0.00680035	0.105174	0.476726	Brain_Cerebellar_Hemisphere
Meta	ENSG00000089012.14	SIRPG	1.61938	0.0189296	0.105364	0.476726	Brain_Cerebellar_Hemisphere
Meta	ENSG00000266472.5	MRPS21	-1.61917	-0.025395	0.10541	0.476726	Brain_Cerebellar_Hemisphere
Meta	ENSG00000182134.15	TDRKH	-1.61885	-0.0246658	0.10548	0.476726	Brain_Cerebellar_Hemisphere
Meta	ENSG00000213793.5	ZNF888	1.61877	0.0243394	0.105496	0.476726	Brain_Cerebellar_Hemisphere
Meta	ENSG00000142192.20	APP	1.61848	0.0621783	0.10556	0.476726	Brain_Cerebellar_Hemisphere
Meta	ENSG00000115350.11	POLE4	-1.61805	-0.0222623	0.105653	0.476768	Brain_Cerebellar_Hemisphere
Meta	ENSG00000162994.15	CLHC1	1.61733	0.020369	0.105806	0.477085	Brain_Cerebellar_Hemisphere
Meta	ENSG00000114739.13	ACVR2B	-1.61591	-0.0174913	0.106114	0.478096	Brain_Cerebellar_Hemisphere
Meta	ENSG00000168038.10	ULK4	-1.61414	-0.00943655	0.106496	0.479442	Brain_Cerebellar_Hemisphere
Meta	ENSG00000139116.18	KIF21A	1.61215	0.0637617	0.10693	0.480781	Brain_Cerebellar_Hemisphere
Meta	ENSG00000135778.11	NTPCR	1.612	0.0123238	0.106961	0.480781	Brain_Cerebellar_Hemisphere
Meta	ENSG00000138050.14	THUMPD2	1.61144	0.0155328	0.107084	0.480937	Brain_Cerebellar_Hemisphere
Meta	ENSG00000141577.13	CEP131	-1.61107	-0.0465891	0.107164	0.480937	Brain_Cerebellar_Hemisphere
Meta	ENSG00000176884.14	GRIN1	1.60992	0.102704	0.107414	0.481595	Brain_Cerebellar_Hemisphere
Meta	ENSG00000266074.8	BAHCC1	1.60913	0.0199425	0.107588	0.481595	Brain_Cerebellar_Hemisphere
Meta	ENSG00000162738.5	VANGL2	-1.60895	-0.0083225	0.107628	0.481595	Brain_Cerebellar_Hemisphere
Meta	ENSG00000132671.5	SSTR4	-1.6088	-0.0100472	0.107659	0.481595	Brain_Cerebellar_Hemisphere
Meta	ENSG00000107614.21	TRDMT1	-1.60832	-0.0175738	0.107765	0.481595	Brain_Cerebellar_Hemisphere
Meta	ENSG00000126231.13	PROZ	1.60748	0.0161876	0.10795	0.481595	Brain_Cerebellar_Hemisphere
Meta	ENSG00000272426.1	RP11-108M9.6	-1.60733	-0.00560085	0.107981	0.481595	Brain_Cerebellar_Hemisphere
Meta	ENSG00000117500.12	TMED5	-1.60674	-0.0510354	0.108111	0.481595	Brain_Cerebellar_Hemisphere
Meta	ENSG00000164172.18	MOCS2	-1.6066	-0.0295708	0.108141	0.481595	Brain_Cerebellar_Hemisphere
Meta	ENSG00000126464.13	PRR12	1.60656	0.0163806	0.108151	0.481595	Brain_Cerebellar_Hemisphere
Meta	ENSG00000151148.13	UBE3B	1.60614	0.0443606	0.108244	0.481634	Brain_Cerebellar_Hemisphere
Meta	ENSG00000251372.5	LINC00499	-1.60517	-0.00629336	0.108455	0.482201	Brain_Cerebellar_Hemisphere
Meta	ENSG00000257218.5	GATC	-1.60452	-0.00988499	0.1086	0.482461	Brain_Cerebellar_Hemisphere
Meta	ENSG00000171931.12	FBXW10	1.60415	0.00735433	0.108682	0.482461	Brain_Cerebellar_Hemisphere
Meta	ENSG00000141562.17	NARF	1.60193	0.0227165	0.10917	0.483775	Brain_Cerebellar_Hemisphere
Meta	ENSG00000167994.11	RAB3IL1	1.60185	0.0258975	0.109188	0.483775	Brain_Cerebellar_Hemisphere
Meta	ENSG00000168291.12	PDHB	-1.60128	-0.0168054	0.109315	0.483775	Brain_Cerebellar_Hemisphere
Meta	ENSG00000205106.4	DKFZp779M0652	-1.60128	-0.0111298	0.109316	0.483775	Brain_Cerebellar_Hemisphere
Meta	ENSG00000165140.9	FBP1	-1.60028	-0.0108691	0.109536	0.484273	Brain_Cerebellar_Hemisphere
Meta	ENSG00000263956.6	NBPF11	-1.59963	-0.00839091	0.10968	0.484273	Brain_Cerebellar_Hemisphere
Meta	ENSG00000145687.16	SSBP2	1.59961	0.0217221	0.109686	0.484273	Brain_Cerebellar_Hemisphere
Meta	ENSG00000128656.13	CHN1	1.59924	0.00609107	0.109766	0.484273	Brain_Cerebellar_Hemisphere
Meta	ENSG00000113272.13	THG1L	1.59884	0.0168166	0.109857	0.4843	Brain_Cerebellar_Hemisphere
Meta	ENSG00000255474.1	RP11-234B24.2	-1.59686	-0.0113086	0.110296	0.485863	Brain_Cerebellar_Hemisphere
Meta	ENSG00000172687.13	ZNF738	-1.59617	-0.0165602	0.110451	0.486018	Brain_Cerebellar_Hemisphere
Meta	ENSG00000206562.11	METTL6	-1.59584	-0.00873294	0.110525	0.486018	Brain_Cerebellar_Hemisphere
Meta	ENSG00000184156.16	KCNQ3	-1.59557	-0.0481576	0.110586	0.486018	Brain_Cerebellar_Hemisphere
Meta	ENSG00000104883.7	PEX11G	-1.5951	-0.0205512	0.110689	0.4861	Brain_Cerebellar_Hemisphere
Meta	ENSG00000085433.15	WDR47	-1.59362	-0.0645281	0.111021	0.486575	Brain_Cerebellar_Hemisphere
Meta	ENSG00000095380.10	NANS	1.59342	0.0205099	0.111067	0.486575	Brain_Cerebellar_Hemisphere
Meta	ENSG00000125821.11	DTD1	1.59321	0.0364938	0.111114	0.486575	Brain_Cerebellar_Hemisphere
Meta	ENSG00000213977.7	TAX1BP3	1.5931	0.0571472	0.111137	0.486575	Brain_Cerebellar_Hemisphere
Meta	ENSG00000185917.13	SETD4	-1.59253	-0.0155661	0.111265	0.48672	Brain_Cerebellar_Hemisphere
Meta	ENSG00000131711.14	MAP1B	-1.5922	-0.0216614	0.11134	0.48672	Brain_Cerebellar_Hemisphere
Meta	ENSG00000196345.12	ZKSCAN7	-1.59133	-0.0248189	0.111536	0.487206	Brain_Cerebellar_Hemisphere
Meta	ENSG00000163206.5	SMCP	1.59062	0.00663056	0.111695	0.487258	Brain_Cerebellar_Hemisphere
Meta	ENSG00000125247.15	TMTC4	1.59052	0.0454508	0.111718	0.487258	Brain_Cerebellar_Hemisphere
Meta	ENSG00000125434.10	SLC25A35	-1.58944	-0.0204686	0.111961	0.487897	Brain_Cerebellar_Hemisphere
Meta	ENSG00000280670.2	CCDC163	-1.58887	-0.00470086	0.112091	0.487897	Brain_Cerebellar_Hemisphere
Meta	ENSG00000260008.1	RP11-732A21.2	1.58833	0.0146535	0.112211	0.487897	Brain_Cerebellar_Hemisphere
Meta	ENSG00000275198.1	RP11-471B22.3	-1.58826	-0.0174206	0.112227	0.487897	Brain_Cerebellar_Hemisphere
Meta	ENSG00000134056.11	MRPS36	-1.58798	-0.0251007	0.11229	0.487897	Brain_Cerebellar_Hemisphere
Meta	ENSG00000162642.13	C1orf52	1.58635	0.0221896	0.112659	0.488734	Brain_Cerebellar_Hemisphere
Meta	ENSG00000111713.2	GYS2	-1.58579	-0.0217705	0.112787	0.488734	Brain_Cerebellar_Hemisphere
Meta	ENSG00000105821.14	DNAJC2	1.58577	0.0241123	0.112792	0.488734	Brain_Cerebellar_Hemisphere
Meta	ENSG00000139546.10	TARBP2	1.58563	0.0312278	0.112824	0.488734	Brain_Cerebellar_Hemisphere
Meta	ENSG00000148700.14	ADD3	1.58503	0.00673049	0.11296	0.488955	Brain_Cerebellar_Hemisphere
Meta	ENSG00000244509.3	APOBEC3C	-1.58286	-0.0455622	0.113453	0.490716	Brain_Cerebellar_Hemisphere
Meta	ENSG00000167705.11	RILP	1.58179	0.0194876	0.113697	0.491401	Brain_Cerebellar_Hemisphere
Meta	ENSG00000155729.12	KCTD18	-1.58075	-0.0176576	0.113935	0.492059	Brain_Cerebellar_Hemisphere
Meta	ENSG00000111676.14	ATN1	1.58012	0.022147	0.114078	0.492307	Brain_Cerebellar_Hemisphere
Meta	ENSG00000162971.10	TYW5	-1.57817	-0.0134265	0.114526	0.493867	Brain_Cerebellar_Hemisphere
Meta	ENSG00000105664.10	COMP	-1.57618	-0.0198717	0.114985	0.495472	Brain_Cerebellar_Hemisphere
Meta	ENSG00000164142.15	FAM160A1	-1.57542	-0.00704768	0.115161	0.495613	Brain_Cerebellar_Hemisphere
Meta	ENSG00000221983.7	UBA52	-1.57523	-0.0939999	0.115202	0.495613	Brain_Cerebellar_Hemisphere
Meta	ENSG00000133597.10	ADCK2	1.57491	0.023052	0.115277	0.495613	Brain_Cerebellar_Hemisphere
Meta	ENSG00000265912.1	RP11-583F2.2	-1.5739	-0.0128209	0.11551	0.496241	Brain_Cerebellar_Hemisphere
Meta	ENSG00000170430.9	MGMT	-1.57349	-0.00678743	0.115605	0.496277	Brain_Cerebellar_Hemisphere
Meta	ENSG00000169085.11	C8orf46	-1.57213	-0.0343671	0.115921	0.497263	Brain_Cerebellar_Hemisphere
Meta	ENSG00000276293.4	PIP4K2B	1.57014	0.058173	0.116383	0.49887	Brain_Cerebellar_Hemisphere
Meta	ENSG00000113013.12	HSPA9	1.56812	0.0315098	0.116854	0.499923	Brain_Cerebellar_Hemisphere
Meta	ENSG00000106609.16	TMEM248	-1.56785	-0.0445907	0.116916	0.499923	Brain_Cerebellar_Hemisphere
Meta	ENSG00000205659.10	LIN52	1.56781	0.017654	0.116925	0.499923	Brain_Cerebellar_Hemisphere
Meta	ENSG00000139915.18	MDGA2	-1.56759	-0.0235988	0.116977	0.499923	Brain_Cerebellar_Hemisphere
Meta	ENSG00000211456.10	SACM1L	1.56546	0.031439	0.117474	0.501673	Brain_Cerebellar_Hemisphere
Meta	ENSG00000134222.16	PSRC1	1.56436	0.0267314	0.117734	0.501699	Brain_Cerebellar_Hemisphere
Meta	ENSG00000237190.3	CDKN2AIPNL	1.56416	0.0387964	0.117779	0.501699	Brain_Cerebellar_Hemisphere
Meta	ENSG00000157895.11	C12orf43	-1.56376	-0.0541737	0.117874	0.501699	Brain_Cerebellar_Hemisphere
Meta	ENSG00000171421.12	MRPL36	1.56354	0.0187839	0.117926	0.501699	Brain_Cerebellar_Hemisphere
Meta	ENSG00000171786.5	NHLH1	-1.56309	-0.0121671	0.118031	0.501699	Brain_Cerebellar_Hemisphere
Meta	ENSG00000157214.13	STEAP2	-1.56273	-0.00560829	0.118116	0.501699	Brain_Cerebellar_Hemisphere
Meta	ENSG00000169826.7	CSGALNACT2	-1.56248	-0.0104064	0.118175	0.501699	Brain_Cerebellar_Hemisphere
Meta	ENSG00000165684.4	SNAPC4	1.56246	0.0224994	0.118181	0.501699	Brain_Cerebellar_Hemisphere
Meta	ENSG00000147869.4	CER1	1.56142	0.00876691	0.118425	0.501874	Brain_Cerebellar_Hemisphere
Meta	ENSG00000108852.14	MPP2	1.56129	0.0215336	0.118455	0.501874	Brain_Cerebellar_Hemisphere
Meta	ENSG00000104872.10	PIH1D1	1.56117	0.0273638	0.118485	0.501874	Brain_Cerebellar_Hemisphere
Meta	ENSG00000135437.9	RDH5	-1.56012	-0.0185732	0.118733	0.501912	Brain_Cerebellar_Hemisphere
Meta	ENSG00000137726.16	FXYD6	1.55979	0.0332031	0.118809	0.501912	Brain_Cerebellar_Hemisphere
Meta	ENSG00000186184.16	POLR1D	-1.55927	-0.0104722	0.118933	0.501912	Brain_Cerebellar_Hemisphere
Meta	ENSG00000145147.19	SLIT2	1.55908	0.0159961	0.118978	0.501912	Brain_Cerebellar_Hemisphere
Meta	ENSG00000041802.10	LSG1	-1.55849	-0.00588059	0.119116	0.501912	Brain_Cerebellar_Hemisphere
Meta	ENSG00000144218.18	AFF3	-1.55838	-0.0178751	0.119143	0.501912	Brain_Cerebellar_Hemisphere
Meta	ENSG00000117877.10	CD3EAP	-1.55787	-0.0290577	0.119265	0.501912	Brain_Cerebellar_Hemisphere
Meta	ENSG00000167711.13	SERPINF2	-1.55781	-0.0099202	0.119278	0.501912	Brain_Cerebellar_Hemisphere
Meta	ENSG00000147679.11	UTP23	1.5578	0.0186524	0.119282	0.501912	Brain_Cerebellar_Hemisphere
Meta	ENSG00000164818.15	DNAAF5	1.55698	0.00549487	0.119475	0.502213	Brain_Cerebellar_Hemisphere
Meta	ENSG00000086570.12	FAT2	1.55639	0.0325644	0.119616	0.502213	Brain_Cerebellar_Hemisphere
Meta	ENSG00000101180.15	HRH3	-1.55639	-0.019357	0.119616	0.502213	Brain_Cerebellar_Hemisphere
Meta	ENSG00000117533.14	VAMP4	1.55371	0.0253583	0.120255	0.504523	Brain_Cerebellar_Hemisphere
Meta	ENSG00000166986.14	MARS	1.55307	0.1074	0.120407	0.504637	Brain_Cerebellar_Hemisphere
Meta	ENSG00000114529.12	C3orf52	-1.55286	-0.00536123	0.120458	0.504637	Brain_Cerebellar_Hemisphere
Meta	ENSG00000139508.14	SLC46A3	-1.55222	-0.0105355	0.120611	0.504901	Brain_Cerebellar_Hemisphere
Meta	ENSG00000184640.17	2025-09-09	1.55185	0.00947151	0.120697	0.504901	Brain_Cerebellar_Hemisphere
Meta	ENSG00000101182.14	PSMA7	-1.55056	-0.0592115	0.121007	0.505232	Brain_Cerebellar_Hemisphere
Meta	ENSG00000213218.10	CSH2	-1.55053	-0.00615264	0.121015	0.505232	Brain_Cerebellar_Hemisphere
Meta	ENSG00000019144.18	PHLDB1	-1.55042	-0.0110455	0.12104	0.505232	Brain_Cerebellar_Hemisphere
Meta	ENSG00000025293.16	PHF20	1.54952	0.0560372	0.121257	0.505767	Brain_Cerebellar_Hemisphere
Meta	ENSG00000142459.8	EVI5L	-1.54898	-0.0206203	0.121386	0.505937	Brain_Cerebellar_Hemisphere
Meta	ENSG00000183977.13	PP2D1	-1.54686	-0.0391563	0.121897	0.507343	Brain_Cerebellar_Hemisphere
Meta	ENSG00000128039.10	SRD5A3	-1.54685	-0.0120178	0.1219	0.507343	Brain_Cerebellar_Hemisphere
Meta	ENSG00000103549.21	RNF40	-1.54638	-0.0219954	0.122012	0.507371	Brain_Cerebellar_Hemisphere
Meta	ENSG00000240204.2	SMKR1	1.54608	0.0084461	0.122084	0.507371	Brain_Cerebellar_Hemisphere
Meta	ENSG00000100243.20	CYB5R3	1.54462	0.0107348	0.122439	0.507927	Brain_Cerebellar_Hemisphere
Meta	ENSG00000156170.12	NDUFAF6	1.54458	0.0190092	0.122449	0.507927	Brain_Cerebellar_Hemisphere
Meta	ENSG00000185905.3	C16orf54	1.54443	0.0130339	0.122484	0.507927	Brain_Cerebellar_Hemisphere
Meta	ENSG00000114744.8	COMMD2	1.54368	0.020333	0.122667	0.508318	Brain_Cerebellar_Hemisphere
Meta	ENSG00000172239.13	PAIP1	-1.54179	-0.0361103	0.123123	0.509841	Brain_Cerebellar_Hemisphere
Meta	ENSG00000257004.1	RP11-180M15.3	-1.54115	-0.013538	0.123281	0.510125	Brain_Cerebellar_Hemisphere
Meta	ENSG00000064651.13	SLC12A2	-1.54006	-0.0113238	0.123545	0.510537	Brain_Cerebellar_Hemisphere
Meta	ENSG00000239887.4	C1orf226	-1.53982	-0.00916516	0.123603	0.510537	Brain_Cerebellar_Hemisphere
Meta	ENSG00000107864.14	CPEB3	1.53964	0.0397344	0.123648	0.510537	Brain_Cerebellar_Hemisphere
Meta	ENSG00000164180.13	TMEM161B	-1.53897	-0.038597	0.123811	0.510843	Brain_Cerebellar_Hemisphere
Meta	ENSG00000227733.9	RP4-565E6.1	-1.53858	-0.0203316	0.123907	0.51087	Brain_Cerebellar_Hemisphere
Meta	ENSG00000168509.19	HFE2	1.53693	0.0409018	0.12431	0.511833	Brain_Cerebellar_Hemisphere
Meta	ENSG00000267127.7	RP11-795F19.5	-1.5369	-0.00506604	0.124319	0.511833	Brain_Cerebellar_Hemisphere
Meta	ENSG00000138286.14	FAM149B1	-1.53497	-0.0254681	0.12479	0.51317	Brain_Cerebellar_Hemisphere
Meta	ENSG00000198467.13	TPM2	1.53442	0.00554274	0.124926	0.51317	Brain_Cerebellar_Hemisphere
Meta	ENSG00000144199.11	FAHD2B	1.5343	0.0155835	0.124955	0.51317	Brain_Cerebellar_Hemisphere
Meta	ENSG00000198604.10	BAZ1A	-1.53411	-0.0228402	0.125002	0.51317	Brain_Cerebellar_Hemisphere
Meta	ENSG00000255529.7	POLR2M	-1.53362	-0.0303323	0.125122	0.513296	Brain_Cerebellar_Hemisphere
Meta	ENSG00000114648.11	KLHL18	-1.53271	-0.0282184	0.125348	0.513854	Brain_Cerebellar_Hemisphere
Meta	ENSG00000260469.2	C15orf59-AS1	1.53122	0.0219974	0.125716	0.514798	Brain_Cerebellar_Hemisphere
Meta	ENSG00000272864.1	RP11-17E13.2	1.53105	0.00704476	0.125758	0.514798	Brain_Cerebellar_Hemisphere
Meta	ENSG00000150867.13	PIP4K2A	1.53057	0.0207097	0.125877	0.514917	Brain_Cerebellar_Hemisphere
Meta	ENSG00000172007.5	RAB33B	-1.52957	-0.0368125	0.126123	0.515369	Brain_Cerebellar_Hemisphere
Meta	ENSG00000151692.14	RNF144A	1.52939	0.0209342	0.126167	0.515369	Brain_Cerebellar_Hemisphere
Meta	ENSG00000086504.15	MRPL28	-1.52824	-0.0732409	0.126454	0.516172	Brain_Cerebellar_Hemisphere
Meta	ENSG00000154330.12	PGM5	-1.52678	-0.0184902	0.126817	0.517286	Brain_Cerebellar_Hemisphere
Meta	ENSG00000123427.16	METTL21B	1.52545	0.0064939	0.127148	0.518033	Brain_Cerebellar_Hemisphere
Meta	ENSG00000137558.7	PI15	-1.52531	-0.0213704	0.127181	0.518033	Brain_Cerebellar_Hemisphere
Meta	ENSG00000178460.17	MCMDC2	1.52385	0.0309675	0.127545	0.518697	Brain_Cerebellar_Hemisphere
Meta	ENSG00000168487.17	BMP1	-1.52322	-0.0180924	0.127703	0.518697	Brain_Cerebellar_Hemisphere
Meta	ENSG00000134285.10	FKBP11	-1.52259	-0.011902	0.127861	0.518697	Brain_Cerebellar_Hemisphere
Meta	ENSG00000116106.11	EPHA4	-1.52241	-0.050177	0.127906	0.518697	Brain_Cerebellar_Hemisphere
Meta	ENSG00000135632.11	SMYD5	-1.52239	-0.034443	0.127911	0.518697	Brain_Cerebellar_Hemisphere
Meta	ENSG00000127311.9	HELB	-1.52229	-0.0256698	0.127936	0.518697	Brain_Cerebellar_Hemisphere
Meta	ENSG00000205212.3	CCDC144NL	1.52213	0.0123327	0.127977	0.518697	Brain_Cerebellar_Hemisphere
Meta	ENSG00000163875.15	MEAF6	-1.52169	-0.0335828	0.128087	0.518739	Brain_Cerebellar_Hemisphere
Meta	ENSG00000136111.12	TBC1D4	1.52077	0.0182259	0.128317	0.518739	Brain_Cerebellar_Hemisphere
Meta	ENSG00000176040.13	TMPRSS7	-1.52036	-0.00462841	0.128419	0.518739	Brain_Cerebellar_Hemisphere
Meta	ENSG00000149929.15	HIRIP3	1.52017	0.0257645	0.128467	0.518739	Brain_Cerebellar_Hemisphere
Meta	ENSG00000114978.17	MOB1A	-1.52006	-0.0230879	0.128495	0.518739	Brain_Cerebellar_Hemisphere
Meta	ENSG00000163945.15	UVSSA	-1.51992	-0.00871309	0.128531	0.518739	Brain_Cerebellar_Hemisphere
Meta	ENSG00000130518.16	KIAA1683	-1.51823	-0.00749093	0.128956	0.52009	Brain_Cerebellar_Hemisphere
Meta	ENSG00000138379.4	MSTN	1.51779	0.0200318	0.129069	0.520177	Brain_Cerebellar_Hemisphere
Meta	ENSG00000251664.3	PCDHA12	1.51737	0.0170154	0.129174	0.520235	Brain_Cerebellar_Hemisphere
Meta	ENSG00000256232.1	RP11-771K4.1	1.51627	0.0213547	0.129451	0.520986	Brain_Cerebellar_Hemisphere
Meta	ENSG00000168026.18	TTC21A	1.51559	0.0122083	0.129623	0.521313	Brain_Cerebellar_Hemisphere
Meta	ENSG00000117595.10	IRF6	-1.51503	-0.00556968	0.129764	0.521514	Brain_Cerebellar_Hemisphere
Meta	ENSG00000196263.7	ZNF471	1.5136	0.0187736	0.130126	0.521832	Brain_Cerebellar_Hemisphere
Meta	ENSG00000248489.1	LINC02062	1.51343	0.0168381	0.130171	0.521832	Brain_Cerebellar_Hemisphere
Meta	ENSG00000178201.4	VN1R1	-1.51326	-0.012786	0.130213	0.521832	Brain_Cerebellar_Hemisphere
Meta	ENSG00000176894.9	PXMP2	1.51314	0.026926	0.130244	0.521832	Brain_Cerebellar_Hemisphere
Meta	ENSG00000186439.12	TRDN	1.51255	0.00594113	0.130394	0.521832	Brain_Cerebellar_Hemisphere
Meta	ENSG00000165556.9	CDX2	-1.51242	-0.0101716	0.130427	0.521832	Brain_Cerebellar_Hemisphere
Meta	ENSG00000130299.16	GTPBP3	1.51221	0.0127992	0.130481	0.521832	Brain_Cerebellar_Hemisphere
Meta	ENSG00000112419.14	PHACTR2	1.51139	0.052882	0.130689	0.521909	Brain_Cerebellar_Hemisphere
Meta	ENSG00000172367.15	PDZD3	-1.51112	-0.0161565	0.130758	0.521909	Brain_Cerebellar_Hemisphere
Meta	ENSG00000204427.11	ABHD16A	-1.51084	-0.0448439	0.13083	0.521909	Brain_Cerebellar_Hemisphere
Meta	ENSG00000276085.1	CCL3L3	1.5107	0.0313177	0.130864	0.521909	Brain_Cerebellar_Hemisphere
Meta	ENSG00000223865.10	HLA-DPB1	1.50995	0.0244742	0.131056	0.522309	Brain_Cerebellar_Hemisphere
Meta	ENSG00000108187.15	PBLD	1.50902	0.0176128	0.131294	0.522893	Brain_Cerebellar_Hemisphere
Meta	ENSG00000196177.12	ACADSB	1.50736	0.0209501	0.131718	0.52422	Brain_Cerebellar_Hemisphere
Meta	ENSG00000128218.7	VPREB3	-1.50579	-0.0279282	0.132121	0.52546	Brain_Cerebellar_Hemisphere
Meta	ENSG00000196388.8	INCA1	1.50489	0.0187188	0.132353	0.525776	Brain_Cerebellar_Hemisphere
Meta	ENSG00000233967.6	RP11-250B2.3	-1.50445	-0.0176162	0.132465	0.525776	Brain_Cerebellar_Hemisphere
Meta	ENSG00000267289.1	CTD-2623N2.11	-1.50441	-0.0227923	0.132476	0.525776	Brain_Cerebellar_Hemisphere
Meta	ENSG00000183840.6	GPR39	1.50405	0.0135586	0.132568	0.525776	Brain_Cerebellar_Hemisphere
Meta	ENSG00000168621.14	GDNF	-1.50365	-0.00795745	0.132672	0.525825	Brain_Cerebellar_Hemisphere
Meta	ENSG00000160221.16	C21orf33	-1.50308	-0.00461664	0.132817	0.526037	Brain_Cerebellar_Hemisphere
Meta	ENSG00000136982.5	DSCC1	-1.50234	-0.0066837	0.133009	0.526165	Brain_Cerebellar_Hemisphere
Meta	ENSG00000116793.15	PHTF1	1.50225	0.0286421	0.133033	0.526165	Brain_Cerebellar_Hemisphere
Meta	ENSG00000091129.19	NRCAM	1.50119	0.00852718	0.133307	0.526885	Brain_Cerebellar_Hemisphere
Meta	ENSG00000213471.9	TTLL13P	-1.50049	-0.00739363	0.133487	0.527125	Brain_Cerebellar_Hemisphere
Meta	ENSG00000136448.11	NMT1	1.50024	0.0162591	0.133552	0.527125	Brain_Cerebellar_Hemisphere
Meta	ENSG00000149485.18	FADS1	-1.49963	-0.00840087	0.13371	0.527387	Brain_Cerebellar_Hemisphere
Meta	ENSG00000164002.11	EXO5	1.49882	0.0242456	0.133919	0.527849	Brain_Cerebellar_Hemisphere
Meta	ENSG00000100109.16	TFIP11	1.49839	0.0222729	0.134031	0.527926	Brain_Cerebellar_Hemisphere
Meta	ENSG00000111875.7	ASF1A	-1.49584	-0.0296633	0.134696	0.53018	Brain_Cerebellar_Hemisphere
Meta	ENSG00000180787.5	ZFP3	-1.49547	-0.0287815	0.134792	0.530185	Brain_Cerebellar_Hemisphere
Meta	ENSG00000095917.13	TPSD1	1.49505	0.00885704	0.134902	0.530185	Brain_Cerebellar_Hemisphere
Meta	ENSG00000108591.9	DRG2	1.49477	0.00906728	0.134975	0.530185	Brain_Cerebellar_Hemisphere
Meta	ENSG00000173848.18	NET1	1.49424	0.00872889	0.135112	0.53036	Brain_Cerebellar_Hemisphere
Meta	ENSG00000103160.11	HSDL1	1.49304	0.0137307	0.135426	0.531185	Brain_Cerebellar_Hemisphere
Meta	ENSG00000146755.10	TRIM50	1.49273	0.0104615	0.135507	0.531185	Brain_Cerebellar_Hemisphere
Meta	ENSG00000177191.2	B3GNT8	-1.49224	-0.00852584	0.135636	0.531327	Brain_Cerebellar_Hemisphere
Meta	ENSG00000053328.8	METTL24	-1.49076	-0.00927231	0.136025	0.532486	Brain_Cerebellar_Hemisphere
Meta	ENSG00000272922.1	RP11-329B9.5	1.48967	0.00849998	0.13631	0.533239	Brain_Cerebellar_Hemisphere
Meta	ENSG00000137601.16	NEK1	-1.48914	-0.0527757	0.136451	0.533424	Brain_Cerebellar_Hemisphere
Meta	ENSG00000131981.15	LGALS3	1.48776	0.0120455	0.136814	0.534479	Brain_Cerebellar_Hemisphere
Meta	ENSG00000087206.16	UIMC1	1.48611	0.0238713	0.13725	0.535818	Brain_Cerebellar_Hemisphere
Meta	ENSG00000165272.14	AQP3	1.48499	0.00773714	0.137548	0.53588	Brain_Cerebellar_Hemisphere
Meta	ENSG00000158815.10	FGF17	-1.48495	-0.0732159	0.137556	0.53588	Brain_Cerebellar_Hemisphere
Meta	ENSG00000196455.7	PIK3R4	1.48455	0.033493	0.137663	0.53588	Brain_Cerebellar_Hemisphere
Meta	ENSG00000270074.1	RP11-351I21.11	-1.4842	-0.0160329	0.137757	0.53588	Brain_Cerebellar_Hemisphere
Meta	ENSG00000225706.1	PTPRD-AS1	-1.48404	-0.012426	0.137797	0.53588	Brain_Cerebellar_Hemisphere
Meta	ENSG00000133028.10	SCO1	1.48393	0.0536244	0.137827	0.53588	Brain_Cerebellar_Hemisphere
Meta	ENSG00000170802.15	FOXN2	-1.48308	-0.00819042	0.138053	0.536089	Brain_Cerebellar_Hemisphere
Meta	ENSG00000120669.15	SOHLH2	1.48302	0.00830679	0.138068	0.536089	Brain_Cerebellar_Hemisphere
Meta	ENSG00000084636.17	COL16A1	-1.48144	-0.0117661	0.13849	0.536688	Brain_Cerebellar_Hemisphere
Meta	ENSG00000149201.9	CCDC81	-1.48128	-0.0184983	0.138531	0.536688	Brain_Cerebellar_Hemisphere
Meta	ENSG00000112339.14	HBS1L	-1.48123	-0.0213455	0.138547	0.536688	Brain_Cerebellar_Hemisphere
Meta	ENSG00000167695.14	FAM57A	-1.48099	-0.0480163	0.13861	0.536688	Brain_Cerebellar_Hemisphere
Meta	ENSG00000169021.5	UQCRFS1	1.4802	0.0342277	0.138821	0.536688	Brain_Cerebellar_Hemisphere
Meta	ENSG00000224635.1	RP4-564F22.5	1.4801	0.00464991	0.138848	0.536688	Brain_Cerebellar_Hemisphere
Meta	ENSG00000101353.14	MROH8	-1.47998	-0.0100224	0.138878	0.536688	Brain_Cerebellar_Hemisphere
Meta	ENSG00000170248.13	PDCD6IP	1.47953	0.00815858	0.139	0.536797	Brain_Cerebellar_Hemisphere
Meta	ENSG00000183281.14	PLGLB1	1.47897	0.0149672	0.139147	0.537004	Brain_Cerebellar_Hemisphere
Meta	ENSG00000165055.15	METTL2B	-1.47635	-0.00715221	0.13985	0.539055	Brain_Cerebellar_Hemisphere
Meta	ENSG00000198756.10	COLGALT2	-1.47629	-0.0212871	0.139867	0.539055	Brain_Cerebellar_Hemisphere
Meta	ENSG00000174886.12	NDUFA11	1.47503	0.0252122	0.140205	0.539802	Brain_Cerebellar_Hemisphere
Meta	ENSG00000154079.5	SDHAF4	1.47487	0.0221464	0.140249	0.539802	Brain_Cerebellar_Hemisphere
Meta	ENSG00000254997.3	KRTAP5-9	1.47401	0.0126158	0.140479	0.54006	Brain_Cerebellar_Hemisphere
Meta	ENSG00000171596.6	NMUR1	1.47341	0.00611498	0.140641	0.54006	Brain_Cerebellar_Hemisphere
Meta	ENSG00000087302.8	C14orf166	-1.47329	-0.0314901	0.140672	0.54006	Brain_Cerebellar_Hemisphere
Meta	ENSG00000022556.15	NLRP2	1.47294	0.00598525	0.140767	0.54006	Brain_Cerebellar_Hemisphere
Meta	ENSG00000127081.13	ZNF484	1.47283	0.00898017	0.140796	0.54006	Brain_Cerebellar_Hemisphere
Meta	ENSG00000089169.14	RPH3A	-1.47252	-0.0238884	0.140881	0.54006	Brain_Cerebellar_Hemisphere
Meta	ENSG00000162623.15	TYW3	1.47175	0.0189357	0.141088	0.54049	Brain_Cerebellar_Hemisphere
Meta	ENSG00000174950.10	CD164L2	1.47046	0.0055854	0.141436	0.541198	Brain_Cerebellar_Hemisphere
Meta	ENSG00000167916.4	KRT24	-1.47037	-0.00959595	0.141461	0.541198	Brain_Cerebellar_Hemisphere
Meta	ENSG00000120314.18	WDR55	-1.46967	-0.0290563	0.141651	0.541561	Brain_Cerebellar_Hemisphere
Meta	ENSG00000198646.13	NCOA6	1.46829	0.0120188	0.142026	0.542199	Brain_Cerebellar_Hemisphere
Meta	ENSG00000184925.11	LCN12	-1.46825	-0.0249747	0.142037	0.542199	Brain_Cerebellar_Hemisphere
Meta	ENSG00000146054.17	TRIM7	-1.46801	-0.00846933	0.142101	0.542199	Brain_Cerebellar_Hemisphere
Meta	ENSG00000122033.14	MTIF3	-1.46625	-0.0168195	0.142581	0.543455	Brain_Cerebellar_Hemisphere
Meta	ENSG00000006744.18	ELAC2	1.4661	0.00839791	0.14262	0.543455	Brain_Cerebellar_Hemisphere
Meta	ENSG00000263627.1	PPP4R1-AS1	1.46528	0.0135835	0.142845	0.54395	Brain_Cerebellar_Hemisphere
Meta	ENSG00000057608.16	GDI2	1.46454	0.0286047	0.143048	0.54416	Brain_Cerebellar_Hemisphere
Meta	ENSG00000104043.14	ATP8B4	1.46381	0.00994877	0.143247	0.54416	Brain_Cerebellar_Hemisphere
Meta	ENSG00000205181.5	LINC00654	1.46341	0.00711645	0.143356	0.54416	Brain_Cerebellar_Hemisphere
Meta	ENSG00000232653.8	GOLGA8N	-1.46277	-0.00900391	0.14353	0.54416	Brain_Cerebellar_Hemisphere
Meta	ENSG00000130758.7	MAP3K10	1.46233	0.0278375	0.143652	0.54416	Brain_Cerebellar_Hemisphere
Meta	ENSG00000158220.13	ESYT3	1.4622	0.00542774	0.143687	0.54416	Brain_Cerebellar_Hemisphere
Meta	ENSG00000144224.16	UBXN4	-1.46155	-0.0217854	0.143864	0.54416	Brain_Cerebellar_Hemisphere
Meta	ENSG00000160326.13	SLC2A6	-1.46152	-0.0293569	0.143874	0.54416	Brain_Cerebellar_Hemisphere
Meta	ENSG00000103550.13	KNOP1	1.4615	0.00765309	0.143878	0.54416	Brain_Cerebellar_Hemisphere
Meta	ENSG00000128886.11	ELL3	1.46136	0.0177353	0.143918	0.54416	Brain_Cerebellar_Hemisphere
Meta	ENSG00000101605.12	MYOM1	1.46126	0.0133356	0.143945	0.54416	Brain_Cerebellar_Hemisphere
Meta	ENSG00000241598.5	KRTAP5-4	1.45943	0.0177267	0.144445	0.544717	Brain_Cerebellar_Hemisphere
Meta	ENSG00000128563.13	PRKRIP1	1.45885	0.03549	0.144606	0.544717	Brain_Cerebellar_Hemisphere
Meta	ENSG00000128272.14	ATF4	-1.45877	-0.0448154	0.144628	0.544717	Brain_Cerebellar_Hemisphere
Meta	ENSG00000078140.13	UBE2K	-1.4585	-0.0284767	0.144702	0.544717	Brain_Cerebellar_Hemisphere
Meta	ENSG00000152942.18	RAD17	1.4582	0.0156417	0.144787	0.544717	Brain_Cerebellar_Hemisphere
Meta	ENSG00000138796.16	HADH	1.4578	0.029408	0.144895	0.544717	Brain_Cerebellar_Hemisphere
Meta	ENSG00000104341.16	LAPTM4B	-1.45775	-0.0112471	0.144908	0.544717	Brain_Cerebellar_Hemisphere
Meta	ENSG00000120784.15	ZFP30	-1.45769	-0.0289144	0.144925	0.544717	Brain_Cerebellar_Hemisphere
Meta	ENSG00000172661.17	WASHC2C	-1.45761	-0.00664554	0.144947	0.544717	Brain_Cerebellar_Hemisphere
Meta	ENSG00000250377.1	CTC-467M3.3	-1.45673	-0.01451	0.145192	0.544773	Brain_Cerebellar_Hemisphere
Meta	ENSG00000162434.11	JAK1	1.45631	0.00924527	0.145308	0.544773	Brain_Cerebellar_Hemisphere
Meta	ENSG00000131845.14	ZNF304	-1.45628	-0.00831347	0.145314	0.544773	Brain_Cerebellar_Hemisphere
Meta	ENSG00000241449.5	RP11-545G3.1	-1.45618	-0.0071117	0.145342	0.544773	Brain_Cerebellar_Hemisphere
Meta	ENSG00000233393.1	AP000688.29	-1.45424	-0.00604999	0.14588	0.546322	Brain_Cerebellar_Hemisphere
Meta	ENSG00000104093.13	DMXL2	1.454	0.0493557	0.145947	0.546322	Brain_Cerebellar_Hemisphere
Meta	ENSG00000107897.18	ACBD5	-1.45354	-0.0319428	0.146075	0.546445	Brain_Cerebellar_Hemisphere
Meta	ENSG00000231599.1	LINC01037	1.45146	0.00957726	0.146651	0.548243	Brain_Cerebellar_Hemisphere
Meta	ENSG00000164825.3	DEFB1	1.4495	0.0170758	0.147198	0.549758	Brain_Cerebellar_Hemisphere
Meta	ENSG00000106392.10	C1GALT1	-1.44881	-0.00970134	0.14739	0.549758	Brain_Cerebellar_Hemisphere
Meta	ENSG00000100564.8	PIGH	-1.44877	-0.0302641	0.147402	0.549758	Brain_Cerebellar_Hemisphere
Meta	ENSG00000181291.6	TMEM132E	1.44846	0.0120942	0.147488	0.549758	Brain_Cerebellar_Hemisphere
Meta	ENSG00000179774.8	ATOH7	-1.44829	-0.014996	0.147536	0.549758	Brain_Cerebellar_Hemisphere
Meta	ENSG00000124493.13	GRM4	-1.44791	-0.0173785	0.147641	0.549793	Brain_Cerebellar_Hemisphere
Meta	ENSG00000178381.11	ZFAND2A	-1.44619	-0.0369646	0.148125	0.551028	Brain_Cerebellar_Hemisphere
Meta	ENSG00000185803.8	SLC52A2	1.44604	0.0394951	0.148165	0.551028	Brain_Cerebellar_Hemisphere
Meta	ENSG00000107338.9	SHB	1.44514	0.0402617	0.148418	0.551415	Brain_Cerebellar_Hemisphere
Meta	ENSG00000196208.13	GREB1	-1.44469	-0.0272875	0.148545	0.551415	Brain_Cerebellar_Hemisphere
Meta	ENSG00000267302.5	RP11-178C3.2	1.44464	0.0119984	0.148558	0.551415	Brain_Cerebellar_Hemisphere
Meta	ENSG00000143847.15	PPFIA4	-1.44204	-0.0332492	0.149291	0.553532	Brain_Cerebellar_Hemisphere
Meta	ENSG00000126215.13	XRCC3	1.44193	0.0086138	0.149321	0.553532	Brain_Cerebellar_Hemisphere
Meta	ENSG00000235979.8	AC004448.5	-1.44031	-0.015843	0.149779	0.55438	Brain_Cerebellar_Hemisphere
Meta	ENSG00000272138.1	LINC01607	-1.44019	-0.0142489	0.149814	0.55438	Brain_Cerebellar_Hemisphere
Meta	ENSG00000078246.16	TULP3	-1.4401	-0.0216977	0.14984	0.55438	Brain_Cerebellar_Hemisphere
Meta	ENSG00000230606.10	AC159540.1	-1.4394	-0.00723926	0.150037	0.554749	Brain_Cerebellar_Hemisphere
Meta	ENSG00000173567.14	ADGRF3	1.43872	0.029318	0.150231	0.554776	Brain_Cerebellar_Hemisphere
Meta	ENSG00000278200.1	LINC01971	1.43844	0.0217491	0.150309	0.554776	Brain_Cerebellar_Hemisphere
Meta	ENSG00000152359.14	POC5	-1.43835	-0.00913781	0.150335	0.554776	Brain_Cerebellar_Hemisphere
Meta	ENSG00000167637.16	ZNF283	-1.43733	-0.0263978	0.150625	0.555489	Brain_Cerebellar_Hemisphere
Meta	ENSG00000275263.1	RP11-1072A3.4	1.43685	0.0105275	0.15076	0.55563	Brain_Cerebellar_Hemisphere
Meta	ENSG00000184903.9	IMMP2L	1.43587	0.0111612	0.15104	0.555866	Brain_Cerebellar_Hemisphere
Meta	ENSG00000260645.1	RP11-250B2.5	-1.43585	-0.013329	0.151045	0.555866	Brain_Cerebellar_Hemisphere
Meta	ENSG00000125741.4	OPA3	1.43533	0.0129782	0.151194	0.555866	Brain_Cerebellar_Hemisphere
Meta	ENSG00000088682.13	COQ9	-1.43526	-0.0115366	0.151212	0.555866	Brain_Cerebellar_Hemisphere
Meta	ENSG00000267454.5	ZNF582-AS1	1.43463	0.00752721	0.151391	0.556169	Brain_Cerebellar_Hemisphere
Meta	ENSG00000121289.17	CEP89	-1.43284	-0.0213003	0.151903	0.557692	Brain_Cerebellar_Hemisphere
Meta	ENSG00000231861.2	OR5K2	1.43174	0.00901027	0.152217	0.558487	Brain_Cerebellar_Hemisphere
Meta	ENSG00000136698.8	CFC1	1.4302	0.0334722	0.152659	0.559748	Brain_Cerebellar_Hemisphere
Meta	ENSG00000072958.8	AP1M1	-1.42945	-0.0100483	0.152876	0.559788	Brain_Cerebellar_Hemisphere
Meta	ENSG00000085514.15	PILRA	1.42896	0.00491385	0.153015	0.559788	Brain_Cerebellar_Hemisphere
Meta	ENSG00000271830.1	RP11-1C8.7	-1.42894	-0.00712428	0.15302	0.559788	Brain_Cerebellar_Hemisphere
Meta	ENSG00000159842.14	ABR	-1.42881	-0.0202996	0.15306	0.559788	Brain_Cerebellar_Hemisphere
Meta	ENSG00000215859.8	RP6-74O6.2	-1.42786	-0.00877763	0.153331	0.560243	Brain_Cerebellar_Hemisphere
Meta	ENSG00000152433.14	ZNF547	1.42758	0.04441	0.153412	0.560243	Brain_Cerebellar_Hemisphere
Meta	ENSG00000188152.12	NUTM2G	-1.42735	-0.00800146	0.153478	0.560243	Brain_Cerebellar_Hemisphere
Meta	ENSG00000260262.1	RP11-440L14.3	-1.42642	-0.0266993	0.153747	0.560869	Brain_Cerebellar_Hemisphere
Meta	ENSG00000188186.10	LAMTOR4	-1.42534	-0.0130216	0.15406	0.561653	Brain_Cerebellar_Hemisphere
Meta	ENSG00000167766.18	ZNF83	-1.42431	-0.0149237	0.154358	0.562231	Brain_Cerebellar_Hemisphere
Meta	ENSG00000184160.7	ADRA2C	-1.42389	-0.00564377	0.154477	0.562231	Brain_Cerebellar_Hemisphere
Meta	ENSG00000182257.6	PRR34	1.42377	0.0296573	0.154513	0.562231	Brain_Cerebellar_Hemisphere
Meta	ENSG00000241945.7	PWP2	-1.42334	-0.00629675	0.154637	0.562324	Brain_Cerebellar_Hemisphere
Meta	ENSG00000147526.19	TACC1	-1.42102	-0.0176922	0.155311	0.564419	Brain_Cerebellar_Hemisphere
Meta	ENSG00000099899.14	TRMT2A	-1.41955	-0.0661805	0.155737	0.564432	Brain_Cerebellar_Hemisphere
Meta	ENSG00000064692.18	SNCAIP	1.41937	0.01411	0.155791	0.564432	Brain_Cerebellar_Hemisphere
Meta	ENSG00000228696.8	ARL17B	-1.41926	-0.00505934	0.155824	0.564432	Brain_Cerebellar_Hemisphere
Meta	ENSG00000159199.13	ATP5G1	1.41916	0.0234213	0.155852	0.564432	Brain_Cerebellar_Hemisphere
Meta	ENSG00000085832.16	EPS15	-1.41875	-0.0211344	0.155971	0.564432	Brain_Cerebellar_Hemisphere
Meta	ENSG00000100577.18	GSTZ1	-1.41864	-0.0117916	0.156005	0.564432	Brain_Cerebellar_Hemisphere
Meta	ENSG00000163545.8	NUAK2	1.41858	0.0271052	0.156022	0.564432	Brain_Cerebellar_Hemisphere
Meta	ENSG00000154518.9	ATP5G3	1.4183	0.0273612	0.156103	0.564432	Brain_Cerebellar_Hemisphere
Meta	ENSG00000261150.2	EPPK1	-1.41759	-0.00949379	0.156311	0.564828	Brain_Cerebellar_Hemisphere
Meta	ENSG00000180998.11	GPR137C	1.41661	0.0117277	0.156598	0.565508	Brain_Cerebellar_Hemisphere
Meta	ENSG00000109189.12	USP46	-1.41548	-0.0254205	0.156928	0.566344	Brain_Cerebellar_Hemisphere
Meta	ENSG00000241973.10	PI4KA	1.41403	0.0322887	0.157353	0.567382	Brain_Cerebellar_Hemisphere
Meta	ENSG00000184564.8	SLITRK6	1.41382	0.00411123	0.157414	0.567382	Brain_Cerebellar_Hemisphere
Meta	ENSG00000008735.13	MAPK8IP2	1.4129	0.0205881	0.157685	0.568001	Brain_Cerebellar_Hemisphere
Meta	ENSG00000167720.12	SRR	1.41205	0.00645752	0.157934	0.56849	Brain_Cerebellar_Hemisphere
Meta	ENSG00000128185.9	DGCR6L	1.41177	0.0672379	0.158019	0.56849	Brain_Cerebellar_Hemisphere
Meta	ENSG00000205581.10	HMGN1	-1.4112	-0.0401616	0.158187	0.568738	Brain_Cerebellar_Hemisphere
Meta	ENSG00000100304.12	TTLL12	-1.40987	-0.0326484	0.158579	0.569477	Brain_Cerebellar_Hemisphere
Meta	ENSG00000283317.1	RP11-122G18.11	-1.40983	-0.00892669	0.158591	0.569477	Brain_Cerebellar_Hemisphere
Meta	ENSG00000127952.16	STYXL1	1.40907	0.00610261	0.158815	0.569923	Brain_Cerebellar_Hemisphere
Meta	ENSG00000151690.14	MFSD6	-1.40869	-0.0133774	0.158928	0.569971	Brain_Cerebellar_Hemisphere
Meta	ENSG00000172795.15	DCP2	-1.40741	-0.0239073	0.159306	0.570236	Brain_Cerebellar_Hemisphere
Meta	ENSG00000174915.11	PTDSS2	1.40727	0.0133427	0.159348	0.570236	Brain_Cerebellar_Hemisphere
Meta	ENSG00000121716.20	PILRB	1.40723	0.00574008	0.15936	0.570236	Brain_Cerebellar_Hemisphere
Meta	ENSG00000117425.13	PTCH2	1.40709	0.0274439	0.159399	0.570236	Brain_Cerebellar_Hemisphere
Meta	ENSG00000144857.14	BOC	-1.40648	-0.00454731	0.159583	0.570278	Brain_Cerebellar_Hemisphere
Meta	ENSG00000197958.12	RPL12	1.40638	0.0143001	0.15961	0.570278	Brain_Cerebellar_Hemisphere
Meta	ENSG00000171587.14	DSCAM	-1.40474	-0.0223184	0.160098	0.570983	Brain_Cerebellar_Hemisphere
Meta	ENSG00000156603.15	MED19	-1.40419	-0.020532	0.160261	0.570983	Brain_Cerebellar_Hemisphere
Meta	ENSG00000137275.13	RIPK1	-1.40384	-0.00696921	0.160367	0.570983	Brain_Cerebellar_Hemisphere
Meta	ENSG00000278129.1	ZNF8	1.40352	0.0232596	0.160463	0.570983	Brain_Cerebellar_Hemisphere
Meta	ENSG00000040933.15	INPP4A	-1.40333	-0.0223562	0.160519	0.570983	Brain_Cerebellar_Hemisphere
Meta	ENSG00000002919.14	SNX11	1.40305	0.0158252	0.160601	0.570983	Brain_Cerebellar_Hemisphere
Meta	ENSG00000251189.1	CTD-2196P11.2	1.40287	0.0232878	0.160656	0.570983	Brain_Cerebellar_Hemisphere
Meta	ENSG00000148488.15	ST8SIA6	-1.40212	-0.0122789	0.160879	0.570983	Brain_Cerebellar_Hemisphere
Meta	ENSG00000261610.1	AP000265.1	-1.40209	-0.0199005	0.160888	0.570983	Brain_Cerebellar_Hemisphere
Meta	ENSG00000110801.13	PSMD9	-1.40187	-0.0276785	0.160953	0.570983	Brain_Cerebellar_Hemisphere
Meta	ENSG00000197114.11	ZGPAT	1.40185	0.0544191	0.16096	0.570983	Brain_Cerebellar_Hemisphere
Meta	ENSG00000130338.12	TULP4	1.40154	0.00571503	0.161054	0.570983	Brain_Cerebellar_Hemisphere
Meta	ENSG00000111729.13	CLEC4A	-1.40105	-0.0368858	0.161198	0.570983	Brain_Cerebellar_Hemisphere
Meta	ENSG00000205250.8	E2F4	1.40104	0.031855	0.161202	0.570983	Brain_Cerebellar_Hemisphere
Meta	ENSG00000268352.1	AC007228.5	1.40033	0.0118514	0.161413	0.571222	Brain_Cerebellar_Hemisphere
Meta	ENSG00000172932.14	ANKRD13D	-1.39975	-0.0641689	0.161587	0.571222	Brain_Cerebellar_Hemisphere
Meta	ENSG00000283031.1	RP11-557N21.1	1.39966	0.0120519	0.161615	0.571222	Brain_Cerebellar_Hemisphere
Meta	ENSG00000151778.10	SERP2	-1.39902	-0.0283257	0.161808	0.571222	Brain_Cerebellar_Hemisphere
Meta	ENSG00000244752.2	CRYBB2	1.39699	0.00746256	0.162418	0.571222	Brain_Cerebellar_Hemisphere
Meta	ENSG00000137462.6	TLR2	-1.39655	-0.0152874	0.162548	0.571222	Brain_Cerebellar_Hemisphere
Meta	ENSG00000140090.17	SLC24A4	1.39647	0.018469	0.162573	0.571222	Brain_Cerebellar_Hemisphere
Meta	ENSG00000197580.11	BCO2	-1.39547	-0.00941993	0.162873	0.571222	Brain_Cerebellar_Hemisphere
Meta	ENSG00000152785.6	BMP3	1.39494	0.0332216	0.163035	0.571222	Brain_Cerebellar_Hemisphere
Meta	ENSG00000100599.15	RIN3	-1.39469	-0.013127	0.16311	0.571222	Brain_Cerebellar_Hemisphere
Meta	ENSG00000136856.17	SLC2A8	-1.39442	-0.010813	0.163191	0.571222	Brain_Cerebellar_Hemisphere
Meta	ENSG00000164171.10	ITGA2	1.39433	0.0149655	0.163218	0.571222	Brain_Cerebellar_Hemisphere
Meta	ENSG00000213445.9	SIPA1	-1.3943	-0.0779667	0.163227	0.571222	Brain_Cerebellar_Hemisphere
Meta	ENSG00000066923.17	STAG3	1.39403	0.0147474	0.163308	0.571222	Brain_Cerebellar_Hemisphere
Meta	ENSG00000090932.10	DLL3	-1.39393	-0.0289462	0.163339	0.571222	Brain_Cerebellar_Hemisphere
Meta	ENSG00000165568.17	AKR1E2	1.39375	0.00512799	0.163394	0.571222	Brain_Cerebellar_Hemisphere
Meta	ENSG00000105771.13	SMG9	1.39358	0.0238957	0.163444	0.571222	Brain_Cerebellar_Hemisphere
Meta	ENSG00000188659.9	SAXO2	1.3934	0.00995861	0.163499	0.571222	Brain_Cerebellar_Hemisphere
Meta	ENSG00000129910.7	CDH15	1.39313	0.0178199	0.163582	0.571222	Brain_Cerebellar_Hemisphere
Meta	ENSG00000111796.3	KLRB1	-1.39308	-0.014969	0.163595	0.571222	Brain_Cerebellar_Hemisphere
Meta	ENSG00000166938.12	DIS3L	-1.39297	-0.00673964	0.163628	0.571222	Brain_Cerebellar_Hemisphere
Meta	ENSG00000126822.16	PLEKHG3	-1.39291	-0.0527087	0.163647	0.571222	Brain_Cerebellar_Hemisphere
Meta	ENSG00000189366.9	ALG1L	1.39256	0.00706202	0.163753	0.571222	Brain_Cerebellar_Hemisphere
Meta	ENSG00000134201.10	GSTM5	1.3925	0.00727511	0.163772	0.571222	Brain_Cerebellar_Hemisphere
Meta	ENSG00000180638.17	SLC47A2	1.3924	0.0303291	0.1638	0.571222	Brain_Cerebellar_Hemisphere
Meta	ENSG00000167972.13	ABCA3	-1.39197	-0.0213237	0.163931	0.571222	Brain_Cerebellar_Hemisphere
Meta	ENSG00000131558.14	EXOC4	-1.39187	-0.0145386	0.163961	0.571222	Brain_Cerebellar_Hemisphere
Meta	ENSG00000163320.10	CGGBP1	-1.39082	-0.0223751	0.164279	0.571983	Brain_Cerebellar_Hemisphere
Meta	ENSG00000179832.17	MROH1	1.39027	0.0251506	0.164448	0.572223	Brain_Cerebellar_Hemisphere
Meta	ENSG00000110917.7	MLEC	1.38893	0.020194	0.164855	0.573063	Brain_Cerebellar_Hemisphere
Meta	ENSG00000111348.8	ARHGDIB	1.38881	0.0256844	0.164889	0.573063	Brain_Cerebellar_Hemisphere
Meta	ENSG00000177370.4	TIMM22	1.38833	0.0116119	0.165037	0.573229	Brain_Cerebellar_Hemisphere
Meta	ENSG00000123104.11	ITPR2	-1.38728	-0.00676318	0.165356	0.57399	Brain_Cerebellar_Hemisphere
Meta	ENSG00000180422.3	LINC00304	1.38671	0.00730182	0.16553	0.574244	Brain_Cerebellar_Hemisphere
Meta	ENSG00000183828.14	NUDT14	-1.38068	-0.0132281	0.167379	0.579843	Brain_Cerebellar_Hemisphere
Meta	ENSG00000064115.10	TM7SF3	-1.38059	-0.0494714	0.167405	0.579843	Brain_Cerebellar_Hemisphere
Meta	ENSG00000260743.1	RP11-255C15.3	-1.38045	-0.0111568	0.167447	0.579843	Brain_Cerebellar_Hemisphere
Meta	ENSG00000237352.3	LINC01358	-1.37858	-0.0176421	0.168025	0.581296	Brain_Cerebellar_Hemisphere
Meta	ENSG00000157106.16	SMG1	1.37818	0.0573679	0.168149	0.581296	Brain_Cerebellar_Hemisphere
Meta	ENSG00000158552.12	ZFAND2B	-1.37762	-0.0155076	0.168319	0.581296	Brain_Cerebellar_Hemisphere
Meta	ENSG00000082556.10	OPRK1	-1.37714	-0.00645052	0.16847	0.581296	Brain_Cerebellar_Hemisphere
Meta	ENSG00000204463.12	BAG6	-1.37706	-0.0176632	0.168493	0.581296	Brain_Cerebellar_Hemisphere
Meta	ENSG00000188897.8	CTD-3088G3.8	-1.37658	-0.0059544	0.168643	0.581296	Brain_Cerebellar_Hemisphere
Meta	ENSG00000113597.17	TRAPPC13	1.37655	0.0161148	0.16865	0.581296	Brain_Cerebellar_Hemisphere
Meta	ENSG00000228140.1	RP3-467K16.4	1.37631	0.0109161	0.168726	0.581296	Brain_Cerebellar_Hemisphere
Meta	ENSG00000266714.6	MYO15B	-1.37614	-0.0100415	0.16878	0.581296	Brain_Cerebellar_Hemisphere
Meta	ENSG00000132141.13	CCT6B	-1.37581	-0.0101111	0.168882	0.581297	Brain_Cerebellar_Hemisphere
Meta	ENSG00000155542.11	SETD9	1.37536	0.00526948	0.169021	0.581427	Brain_Cerebellar_Hemisphere
Meta	ENSG00000197776.7	KLHDC1	1.37499	0.0303663	0.169134	0.58143	Brain_Cerebellar_Hemisphere
Meta	ENSG00000065833.8	ME1	-1.37464	-0.0195742	0.169244	0.58143	Brain_Cerebellar_Hemisphere
Meta	ENSG00000145416.13	2025-03-01	1.37437	0.00760054	0.169326	0.58143	Brain_Cerebellar_Hemisphere
Meta	ENSG00000119599.16	DCAF4	1.3737	0.00616769	0.169536	0.581561	Brain_Cerebellar_Hemisphere
Meta	ENSG00000213171.2	LINGO4	-1.3736	-0.0106663	0.169567	0.581561	Brain_Cerebellar_Hemisphere
Meta	ENSG00000100888.12	CHD8	1.37306	0.0285666	0.169734	0.581663	Brain_Cerebellar_Hemisphere
Meta	ENSG00000250486.3	FAM218A	-1.37285	-0.0106101	0.1698	0.581663	Brain_Cerebellar_Hemisphere
Meta	ENSG00000188243.12	COMMD6	1.37227	0.0189816	0.169979	0.58193	Brain_Cerebellar_Hemisphere
Meta	ENSG00000227533.5	SLC2A1-AS1	1.37022	0.00555584	0.170619	0.583434	Brain_Cerebellar_Hemisphere
Meta	ENSG00000230438.6	SERPINB9P1	1.37004	0.00435393	0.170675	0.583434	Brain_Cerebellar_Hemisphere
Meta	ENSG00000102543.14	CDADC1	1.36988	0.00654404	0.170724	0.583434	Brain_Cerebellar_Hemisphere
Meta	ENSG00000135912.10	TTLL4	1.36853	0.0350144	0.171148	0.584082	Brain_Cerebellar_Hemisphere
Meta	ENSG00000100744.14	GSKIP	-1.3684	-0.0145638	0.171186	0.584082	Brain_Cerebellar_Hemisphere
Meta	ENSG00000105245.9	NUMBL	-1.36816	-0.0176782	0.171261	0.584082	Brain_Cerebellar_Hemisphere
Meta	ENSG00000187959.9	CPSF4L	1.36797	0.00865889	0.171321	0.584082	Brain_Cerebellar_Hemisphere
Meta	ENSG00000136146.14	MED4	-1.36738	-0.0129012	0.171505	0.584178	Brain_Cerebellar_Hemisphere
Meta	ENSG00000275401.1	RP4-564F22.7	1.36701	0.0101035	0.171623	0.584178	Brain_Cerebellar_Hemisphere
Meta	ENSG00000267719.1	LINC02078	-1.3669	-0.0123962	0.171655	0.584178	Brain_Cerebellar_Hemisphere
Meta	ENSG00000174080.10	CTSF	1.36543	0.0388378	0.172117	0.5854	Brain_Cerebellar_Hemisphere
Meta	ENSG00000150551.10	LYPD1	1.36376	0.0195557	0.172643	0.586842	Brain_Cerebellar_Hemisphere
Meta	ENSG00000105669.13	COPE	-1.36292	-0.0218302	0.172907	0.587323	Brain_Cerebellar_Hemisphere
Meta	ENSG00000180398.11	MCFD2	1.36266	0.00585429	0.172989	0.587323	Brain_Cerebellar_Hemisphere
Meta	ENSG00000134697.12	GNL2	1.36169	0.0257467	0.173295	0.587657	Brain_Cerebellar_Hemisphere
Meta	ENSG00000110455.13	ACCS	1.36162	0.00628563	0.173318	0.587657	Brain_Cerebellar_Hemisphere
Meta	ENSG00000181982.18	CCDC149	1.36138	0.0142693	0.173395	0.587657	Brain_Cerebellar_Hemisphere
Meta	ENSG00000188636.3	LDOC1L	1.35964	0.0190011	0.173945	0.588753	Brain_Cerebellar_Hemisphere
Meta	ENSG00000168906.12	MAT2A	-1.35949	-0.0143019	0.173991	0.588753	Brain_Cerebellar_Hemisphere
Meta	ENSG00000164414.17	SLC35A1	1.35932	0.0486746	0.174044	0.588753	Brain_Cerebellar_Hemisphere
Meta	ENSG00000114021.11	NIT2	1.35845	0.0197799	0.17432	0.588753	Brain_Cerebellar_Hemisphere
Meta	ENSG00000186687.15	LYRM7	-1.3584	-0.0574113	0.174337	0.588753	Brain_Cerebellar_Hemisphere
Meta	ENSG00000160179.18	ABCG1	-1.3584	-0.0131497	0.174338	0.588753	Brain_Cerebellar_Hemisphere
Meta	ENSG00000104899.7	AMH	-1.35808	-0.00713011	0.174438	0.588753	Brain_Cerebellar_Hemisphere
Meta	ENSG00000225231.1	AC091814.2	-1.3575	-0.00575165	0.174623	0.589032	Brain_Cerebellar_Hemisphere
Meta	ENSG00000204323.5	SMIM5	1.35492	0.010387	0.175444	0.59102	Brain_Cerebellar_Hemisphere
Meta	ENSG00000135702.14	CHST5	-1.35471	-0.00857969	0.175511	0.59102	Brain_Cerebellar_Hemisphere
Meta	ENSG00000152404.15	CWF19L2	1.35439	0.0286168	0.175613	0.59102	Brain_Cerebellar_Hemisphere
Meta	ENSG00000170759.10	KIF5B	1.35435	0.0170567	0.175625	0.59102	Brain_Cerebellar_Hemisphere
Meta	ENSG00000111666.10	CHPT1	1.35351	0.00890133	0.175892	0.591569	Brain_Cerebellar_Hemisphere
Meta	ENSG00000182866.16	LCK	-1.35298	-0.019017	0.176063	0.591738	Brain_Cerebellar_Hemisphere
Meta	ENSG00000089177.18	KIF16B	-1.35271	-0.00809995	0.176148	0.591738	Brain_Cerebellar_Hemisphere
Meta	ENSG00000114859.15	CLCN2	-1.35215	-0.0221085	0.176328	0.591994	Brain_Cerebellar_Hemisphere
Meta	ENSG00000229246.1	LINC00377	-1.35074	-0.00744117	0.176779	0.592688	Brain_Cerebellar_Hemisphere
Meta	ENSG00000138942.15	RNF185	1.35056	0.0154512	0.176837	0.592688	Brain_Cerebellar_Hemisphere
Meta	ENSG00000203279.3	RP11-498P14.5	1.35053	0.00382633	0.176845	0.592688	Brain_Cerebellar_Hemisphere
Meta	ENSG00000169860.6	P2RY1	-1.3501	-0.0172807	0.176984	0.59281	Brain_Cerebellar_Hemisphere
Meta	ENSG00000152556.15	PFKM	-1.34775	-0.0159696	0.177737	0.59493	Brain_Cerebellar_Hemisphere
Meta	ENSG00000154222.14	CC2D1B	-1.34748	-0.0145234	0.177825	0.59493	Brain_Cerebellar_Hemisphere
Meta	ENSG00000275358.1	RP5-1025A1.3	1.34642	0.0122217	0.178166	0.594996	Brain_Cerebellar_Hemisphere
Meta	ENSG00000057704.12	TMCC3	-1.34638	-0.018551	0.178179	0.594996	Brain_Cerebellar_Hemisphere
Meta	ENSG00000148826.8	NKX6-2	-1.3462	-0.0608293	0.178237	0.594996	Brain_Cerebellar_Hemisphere
Meta	ENSG00000003987.13	MTMR7	1.34613	0.051148	0.17826	0.594996	Brain_Cerebellar_Hemisphere
Meta	ENSG00000163106.10	HPGDS	1.34548	0.023875	0.178472	0.595355	Brain_Cerebellar_Hemisphere
Meta	ENSG00000196724.12	ZNF418	-1.34304	-0.0122249	0.179259	0.597634	Brain_Cerebellar_Hemisphere
Meta	ENSG00000011376.9	LARS2	-1.34243	-0.0145032	0.179458	0.597949	Brain_Cerebellar_Hemisphere
Meta	ENSG00000159231.5	CBR3	1.3419	0.0136207	0.179629	0.598002	Brain_Cerebellar_Hemisphere
Meta	ENSG00000188493.14	C19orf54	-1.34173	-0.0108719	0.179682	0.598002	Brain_Cerebellar_Hemisphere
Meta	ENSG00000135968.20	GCC2	1.34093	0.00941465	0.179942	0.598277	Brain_Cerebellar_Hemisphere
Meta	ENSG00000110888.17	CAPRIN2	1.34084	0.0133658	0.179974	0.598277	Brain_Cerebellar_Hemisphere
Meta	ENSG00000162383.11	SLC1A7	1.33979	0.00505819	0.180313	0.599058	Brain_Cerebellar_Hemisphere
Meta	ENSG00000271614.1	ATP2B1-AS1	-1.33899	-0.0246412	0.180574	0.599516	Brain_Cerebellar_Hemisphere
Meta	ENSG00000170955.9	PRKCDBP	1.33872	0.0170281	0.18066	0.599516	Brain_Cerebellar_Hemisphere
Meta	ENSG00000106077.18	ABHD11	-1.33835	-0.0101786	0.180781	0.59957	Brain_Cerebellar_Hemisphere
Meta	ENSG00000028203.17	VEZT	-1.33782	-0.018562	0.180956	0.599624	Brain_Cerebellar_Hemisphere
Meta	ENSG00000266709.1	RP11-214O1.2	1.33719	0.0117016	0.181161	0.599624	Brain_Cerebellar_Hemisphere
Meta	ENSG00000140284.10	SLC27A2	1.33702	0.00793316	0.181215	0.599624	Brain_Cerebellar_Hemisphere
Meta	ENSG00000131941.7	RHPN2	-1.33702	-0.028439	0.181216	0.599624	Brain_Cerebellar_Hemisphere
Meta	ENSG00000119938.8	PPP1R3C	1.33519	0.0144799	0.181814	0.600978	Brain_Cerebellar_Hemisphere
Meta	ENSG00000158717.10	RNF166	1.33513	0.0131565	0.181835	0.600978	Brain_Cerebellar_Hemisphere
Meta	ENSG00000153207.14	AHCTF1	-1.33471	-0.0283831	0.181973	0.601087	Brain_Cerebellar_Hemisphere
Meta	ENSG00000186020.12	ZNF529	-1.33366	-0.0274573	0.182316	0.601875	Brain_Cerebellar_Hemisphere
Meta	ENSG00000168778.11	TCTN2	1.33285	0.0116848	0.182581	0.602401	Brain_Cerebellar_Hemisphere
Meta	ENSG00000165699.13	TSC1	1.33113	0.0385081	0.183148	0.603629	Brain_Cerebellar_Hemisphere
Meta	ENSG00000115365.11	LANCL1	-1.33108	-0.0302589	0.183163	0.603629	Brain_Cerebellar_Hemisphere
Meta	ENSG00000255455.2	RP11-890B15.3	1.32961	0.0156281	0.183648	0.604851	Brain_Cerebellar_Hemisphere
Meta	ENSG00000111254.7	AKAP3	-1.32931	-0.00551826	0.183746	0.604851	Brain_Cerebellar_Hemisphere
Meta	ENSG00000260947.1	RP11-384P7.7	1.32802	0.00551215	0.184172	0.605295	Brain_Cerebellar_Hemisphere
Meta	ENSG00000113621.14	TXNDC15	1.32771	0.00680383	0.184273	0.605295	Brain_Cerebellar_Hemisphere
Meta	ENSG00000181513.14	ACBD4	1.32769	0.0127812	0.184279	0.605295	Brain_Cerebellar_Hemisphere
Meta	ENSG00000166971.16	AKTIP	-1.32762	-0.0183001	0.184303	0.605295	Brain_Cerebellar_Hemisphere
Meta	ENSG00000175826.11	CTDNEP1	-1.32678	-0.0568274	0.184582	0.605865	Brain_Cerebellar_Hemisphere
Meta	ENSG00000214872.8	SMTNL1	-1.32575	-0.00588188	0.184922	0.606609	Brain_Cerebellar_Hemisphere
Meta	ENSG00000151067.21	CACNA1C	-1.32545	-0.00487258	0.185021	0.606609	Brain_Cerebellar_Hemisphere
Meta	ENSG00000228789.6	HCG22	1.32448	0.0114831	0.185343	0.607056	Brain_Cerebellar_Hemisphere
Meta	ENSG00000169169.14	CPT1C	-1.32441	-0.0369016	0.185369	0.607056	Brain_Cerebellar_Hemisphere
Meta	ENSG00000125445.10	MRPS7	1.32357	0.0102953	0.185647	0.607621	Brain_Cerebellar_Hemisphere
Meta	ENSG00000167515.10	TRAPPC2L	-1.32252	-0.0193986	0.185994	0.608003	Brain_Cerebellar_Hemisphere
Meta	ENSG00000143768.12	LEFTY2	1.32212	0.0125874	0.18613	0.608003	Brain_Cerebellar_Hemisphere
Meta	ENSG00000198920.9	KIAA0753	-1.3221	-0.0101414	0.186136	0.608003	Brain_Cerebellar_Hemisphere
Meta	ENSG00000273449.1	RP11-218F10.3	1.32194	0.00502005	0.186188	0.608003	Brain_Cerebellar_Hemisphere
Meta	ENSG00000188038.7	NRN1L	-1.32149	-0.0261682	0.186336	0.60814	Brain_Cerebellar_Hemisphere
Meta	ENSG00000149506.11	ZP1	1.32095	0.00939252	0.186519	0.608349	Brain_Cerebellar_Hemisphere
Meta	ENSG00000204172.12	AGAP9	-1.3206	-0.015165	0.186636	0.608349	Brain_Cerebellar_Hemisphere
Meta	ENSG00000140848.16	CPNE2	1.32023	0.0200786	0.186759	0.608349	Brain_Cerebellar_Hemisphere
Meta	ENSG00000111664.10	GNB3	-1.32003	-0.00932733	0.186825	0.608349	Brain_Cerebellar_Hemisphere
Meta	ENSG00000136682.14	CBWD2	1.31888	0.00621831	0.187208	0.608965	Brain_Cerebellar_Hemisphere
Meta	ENSG00000101290.13	CDS2	1.31883	0.0269261	0.187227	0.608965	Brain_Cerebellar_Hemisphere
Meta	ENSG00000112874.9	NUDT12	-1.31726	-0.0336799	0.187751	0.609663	Brain_Cerebellar_Hemisphere
Meta	ENSG00000088035.15	ALG6	1.31707	0.00897939	0.187815	0.609663	Brain_Cerebellar_Hemisphere
Meta	ENSG00000159461.14	AMFR	-1.3168	-0.0354539	0.187907	0.609663	Brain_Cerebellar_Hemisphere
Meta	ENSG00000127989.13	MTERF1	1.31648	0.049694	0.188013	0.609663	Brain_Cerebellar_Hemisphere
Meta	ENSG00000163961.4	RNF168	1.31645	0.0478094	0.188025	0.609663	Brain_Cerebellar_Hemisphere
Meta	ENSG00000136830.11	FAM129B	1.31589	0.0156987	0.18821	0.609663	Brain_Cerebellar_Hemisphere
Meta	ENSG00000213722.8	DDAH2	1.31586	0.0243143	0.18822	0.609663	Brain_Cerebellar_Hemisphere
Meta	ENSG00000272899.3	RP11-309L24.4	1.31546	0.0124845	0.188355	0.609663	Brain_Cerebellar_Hemisphere
Meta	ENSG00000087338.4	GMCL1	1.31512	0.026452	0.18847	0.609663	Brain_Cerebellar_Hemisphere
Meta	ENSG00000173210.19	ABLIM3	1.31462	0.0116594	0.188637	0.609663	Brain_Cerebellar_Hemisphere
Meta	ENSG00000164543.5	STK17A	-1.31446	-0.0178253	0.188692	0.609663	Brain_Cerebellar_Hemisphere
Meta	ENSG00000139278.9	GLIPR1	1.31438	0.0298329	0.188718	0.609663	Brain_Cerebellar_Hemisphere
Meta	ENSG00000119927.13	GPAM	1.31397	0.0225594	0.188857	0.609768	Brain_Cerebellar_Hemisphere
Meta	ENSG00000156411.9	C14orf2	1.31266	0.0145542	0.189297	0.609909	Brain_Cerebellar_Hemisphere
Meta	ENSG00000128512.20	DOCK4	-1.31259	-0.00966121	0.189321	0.609909	Brain_Cerebellar_Hemisphere
Meta	ENSG00000075568.16	TMEM131	-1.31259	-0.0487328	0.189323	0.609909	Brain_Cerebellar_Hemisphere
Meta	ENSG00000107295.9	SH3GL2	1.31216	0.020637	0.189467	0.609909	Brain_Cerebellar_Hemisphere
Meta	ENSG00000105352.10	CEACAM4	-1.31163	-0.0119108	0.189644	0.609909	Brain_Cerebellar_Hemisphere
Meta	ENSG00000134245.17	WNT2B	1.31133	0.0197473	0.189747	0.609909	Brain_Cerebellar_Hemisphere
Meta	ENSG00000149273.14	RPS3	1.31106	0.0131283	0.189837	0.609909	Brain_Cerebellar_Hemisphere
Meta	ENSG00000197302.10	ZNF720	-1.31073	-0.0238857	0.18995	0.609909	Brain_Cerebellar_Hemisphere
Meta	ENSG00000048649.13	RSF1	1.31055	0.0291841	0.190009	0.609909	Brain_Cerebellar_Hemisphere
Meta	ENSG00000145888.10	GLRA1	1.3103	0.0119857	0.190095	0.609909	Brain_Cerebellar_Hemisphere
Meta	ENSG00000158270.11	COLEC12	-1.31023	-0.0136541	0.190118	0.609909	Brain_Cerebellar_Hemisphere
Meta	ENSG00000197084.5	LCE1C	1.31005	0.0119296	0.190177	0.609909	Brain_Cerebellar_Hemisphere
Meta	ENSG00000164941.13	INTS8	-1.30856	-0.0127476	0.190684	0.61094	Brain_Cerebellar_Hemisphere
Meta	ENSG00000151849.14	CENPJ	-1.30843	-0.00795996	0.190727	0.61094	Brain_Cerebellar_Hemisphere
Meta	ENSG00000178966.16	RMI1	-1.30816	-0.0121571	0.190819	0.61094	Brain_Cerebellar_Hemisphere
Meta	ENSG00000283267.1	CTB-16J4.1	-1.30779	-0.0140948	0.190946	0.611004	Brain_Cerebellar_Hemisphere
Meta	ENSG00000275395.4	FCGBP	1.30719	0.0109435	0.191147	0.611309	Brain_Cerebellar_Hemisphere
Meta	ENSG00000063046.17	EIF4B	1.30674	0.0173095	0.191301	0.611459	Brain_Cerebellar_Hemisphere
Meta	ENSG00000179152.19	TCAIM	-1.30601	-0.0197536	0.191548	0.611581	Brain_Cerebellar_Hemisphere
Meta	ENSG00000198056.13	PRIM1	-1.306	-0.0196267	0.191553	0.611581	Brain_Cerebellar_Hemisphere
Meta	ENSG00000140943.16	MBTPS1	-1.30541	-0.014965	0.191753	0.611881	Brain_Cerebellar_Hemisphere
Meta	ENSG00000186765.11	FSCN2	-1.3049	-0.0134254	0.191925	0.611915	Brain_Cerebellar_Hemisphere
Meta	ENSG00000197056.9	ZMYM1	-1.30475	-0.0137133	0.191978	0.611915	Brain_Cerebellar_Hemisphere
Meta	ENSG00000033627.16	ATP6V0A1	1.3036	0.0307766	0.192368	0.61263	Brain_Cerebellar_Hemisphere
Meta	ENSG00000006625.17	GGCT	1.30347	0.0116168	0.192416	0.61263	Brain_Cerebellar_Hemisphere
Meta	ENSG00000099814.15	CEP170B	1.303	0.0214523	0.192574	0.61269	Brain_Cerebellar_Hemisphere
Meta	ENSG00000149488.12	TMC2	-1.30254	-0.0144365	0.192733	0.61269	Brain_Cerebellar_Hemisphere
Meta	ENSG00000215193.12	PEX26	1.30247	0.0176356	0.192755	0.61269	Brain_Cerebellar_Hemisphere
Meta	ENSG00000163170.11	BOLA3	1.30211	0.0209224	0.192877	0.612738	Brain_Cerebellar_Hemisphere
Meta	ENSG00000071246.10	VASH1	-1.29972	-0.0581485	0.193696	0.614407	Brain_Cerebellar_Hemisphere
Meta	ENSG00000277494.1	GPIHBP1	-1.29967	-0.0179379	0.193713	0.614407	Brain_Cerebellar_Hemisphere
Meta	ENSG00000121577.13	POPDC2	-1.2992	-0.0152477	0.193876	0.614407	Brain_Cerebellar_Hemisphere
Meta	ENSG00000100288.19	CHKB	-1.29919	-0.0126558	0.193879	0.614407	Brain_Cerebellar_Hemisphere
Meta	ENSG00000100154.14	TTC28	1.29895	0.0102221	0.193962	0.614407	Brain_Cerebellar_Hemisphere
Meta	ENSG00000129103.17	SUMF2	1.29833	0.0128085	0.194175	0.614407	Brain_Cerebellar_Hemisphere
Meta	ENSG00000147650.11	LRP12	-1.29805	-0.0209022	0.19427	0.614407	Brain_Cerebellar_Hemisphere
Meta	ENSG00000138759.18	FRAS1	1.29724	0.00948911	0.194547	0.614407	Brain_Cerebellar_Hemisphere
Meta	ENSG00000182165.17	TP53TG1	-1.29702	-0.0133877	0.194625	0.614407	Brain_Cerebellar_Hemisphere
Meta	ENSG00000159228.12	CBR1	1.29671	0.0125667	0.194731	0.614407	Brain_Cerebellar_Hemisphere
Meta	ENSG00000156931.15	VPS8	-1.29671	-0.0143821	0.194732	0.614407	Brain_Cerebellar_Hemisphere
Meta	ENSG00000162244.10	RPL29	1.29664	0.0292209	0.194756	0.614407	Brain_Cerebellar_Hemisphere
Meta	ENSG00000179598.5	PLD6	-1.29652	-0.0194902	0.194796	0.614407	Brain_Cerebellar_Hemisphere
Meta	ENSG00000276855.1	CTD-3157E16.2	-1.29587	-0.0106253	0.195021	0.614493	Brain_Cerebellar_Hemisphere
Meta	ENSG00000198547.8	C20orf203	1.29582	0.00772341	0.195038	0.614493	Brain_Cerebellar_Hemisphere
Meta	ENSG00000152128.13	TMEM163	-1.29522	-0.0444382	0.195243	0.614662	Brain_Cerebellar_Hemisphere
Meta	ENSG00000117519.15	CNN3	-1.29477	-0.00797576	0.1954	0.614662	Brain_Cerebellar_Hemisphere
Meta	ENSG00000187922.13	LCN10	1.29473	0.0194959	0.195413	0.614662	Brain_Cerebellar_Hemisphere
Meta	ENSG00000205571.13	SMN2	1.29346	0.00554706	0.195852	0.615222	Brain_Cerebellar_Hemisphere
Meta	ENSG00000100099.20	HPS4	1.29328	0.0179539	0.195914	0.615222	Brain_Cerebellar_Hemisphere
Meta	ENSG00000162817.6	C1orf115	1.2931	0.0150454	0.195976	0.615222	Brain_Cerebellar_Hemisphere
Meta	ENSG00000104442.9	ARMC1	-1.29271	-0.0190379	0.196112	0.615222	Brain_Cerebellar_Hemisphere
Meta	ENSG00000174529.7	TMEM81	1.29218	0.0412734	0.196295	0.615222	Brain_Cerebellar_Hemisphere
Meta	ENSG00000226761.3	TAS2R46	1.29206	0.00685951	0.196337	0.615222	Brain_Cerebellar_Hemisphere
Meta	ENSG00000253649.3	PRSS51	-1.29204	-0.00867917	0.196343	0.615222	Brain_Cerebellar_Hemisphere
Meta	ENSG00000212694.8	LINC01089	1.29155	0.0237036	0.196512	0.615414	Brain_Cerebellar_Hemisphere
Meta	ENSG00000116830.11	TTF2	1.29114	0.00588808	0.196656	0.615468	Brain_Cerebellar_Hemisphere
Meta	ENSG00000106603.18	COA1	1.29089	0.00929291	0.196744	0.615468	Brain_Cerebellar_Hemisphere
Meta	ENSG00000130762.14	ARHGEF16	-1.28896	-0.00583061	0.197412	0.616912	Brain_Cerebellar_Hemisphere
Meta	ENSG00000111615.13	KRR1	-1.28894	-0.00791338	0.19742	0.616912	Brain_Cerebellar_Hemisphere
Meta	ENSG00000133114.17	GPALPP1	-1.28752	-0.0246065	0.197913	0.618114	Brain_Cerebellar_Hemisphere
Meta	ENSG00000095383.19	TBC1D2	1.28678	0.00793786	0.198172	0.618372	Brain_Cerebellar_Hemisphere
Meta	ENSG00000138399.17	FASTKD1	1.28666	0.0135444	0.198211	0.618372	Brain_Cerebellar_Hemisphere
Meta	ENSG00000048462.10	TNFRSF17	1.28635	0.00647844	0.198321	0.618376	Brain_Cerebellar_Hemisphere
Meta	ENSG00000256576.2	RP13-977J11.2	-1.28543	-0.0102974	0.19864	0.61874	Brain_Cerebellar_Hemisphere
Meta	ENSG00000177239.14	MAN1B1	-1.28513	-0.0129121	0.198748	0.61874	Brain_Cerebellar_Hemisphere
Meta	ENSG00000251226.1	RP11-469N6.1	-1.28509	-0.00452543	0.198761	0.61874	Brain_Cerebellar_Hemisphere
Meta	ENSG00000100106.19	TRIOBP	-1.28425	-0.0147587	0.199054	0.619316	Brain_Cerebellar_Hemisphere
Meta	ENSG00000179344.16	HLA-DQB1	-1.28355	-0.00455154	0.1993	0.619353	Brain_Cerebellar_Hemisphere
Meta	ENSG00000168385.17	2025-09-02	1.28353	0.0119843	0.199306	0.619353	Brain_Cerebellar_Hemisphere
Meta	ENSG00000132793.11	LPIN3	1.28329	0.0213232	0.19939	0.619353	Brain_Cerebellar_Hemisphere
Meta	ENSG00000165695.9	AK8	1.2828	0.0141319	0.199561	0.619548	Brain_Cerebellar_Hemisphere
Meta	ENSG00000188611.14	ASAH2	-1.28216	-0.00536808	0.199785	0.619908	Brain_Cerebellar_Hemisphere
Meta	ENSG00000170915.8	PAQR8	1.28108	0.0103668	0.200167	0.620624	Brain_Cerebellar_Hemisphere
Meta	ENSG00000168418.7	KCNG4	-1.28046	-0.0106099	0.200384	0.620624	Brain_Cerebellar_Hemisphere
Meta	ENSG00000136099.13	PCDH8	-1.28038	-0.0122802	0.200412	0.620624	Brain_Cerebellar_Hemisphere
Meta	ENSG00000204632.11	HLA-G	1.27999	0.00779565	0.200547	0.620624	Brain_Cerebellar_Hemisphere
Meta	ENSG00000127366.5	TAS2R5	-1.27996	-0.0272335	0.200557	0.620624	Brain_Cerebellar_Hemisphere
Meta	ENSG00000204219.9	TCEA3	-1.27948	-0.0148672	0.20073	0.620821	Brain_Cerebellar_Hemisphere
Meta	ENSG00000105483.17	CARD8	1.27913	0.0102708	0.200851	0.620861	Brain_Cerebellar_Hemisphere
Meta	ENSG00000261670.1	RP11-1C8.5	1.2783	0.00759661	0.201142	0.621427	Brain_Cerebellar_Hemisphere
Meta	ENSG00000142856.16	ITGB3BP	-1.27743	-0.00650733	0.20145	0.622043	Brain_Cerebellar_Hemisphere
Meta	ENSG00000106012.17	IQCE	-1.27596	-0.0982037	0.201971	0.623252	Brain_Cerebellar_Hemisphere
Meta	ENSG00000165113.12	GKAP1	1.27535	0.0202471	0.202187	0.623252	Brain_Cerebellar_Hemisphere
Meta	ENSG00000122386.10	ZNF205	1.27472	0.0235424	0.202408	0.623252	Brain_Cerebellar_Hemisphere
Meta	ENSG00000144792.9	ZNF660	1.27401	0.00442184	0.20266	0.623252	Brain_Cerebellar_Hemisphere
Meta	ENSG00000004142.11	POLDIP2	1.27378	0.0226605	0.202742	0.623252	Brain_Cerebellar_Hemisphere
Meta	ENSG00000196381.10	ZNF781	-1.27345	-0.0143236	0.20286	0.623252	Brain_Cerebellar_Hemisphere
Meta	ENSG00000114770.16	ABCC5	1.27336	0.0156193	0.20289	0.623252	Brain_Cerebellar_Hemisphere
Meta	ENSG00000253361.1	RP11-675F6.3	-1.27322	-0.0119007	0.202942	0.623252	Brain_Cerebellar_Hemisphere
Meta	ENSG00000079101.16	CLUL1	1.27315	0.00538839	0.202963	0.623252	Brain_Cerebellar_Hemisphere
Meta	ENSG00000130529.15	TRPM4	1.27299	0.0174252	0.203023	0.623252	Brain_Cerebellar_Hemisphere
Meta	ENSG00000100299.17	ARSA	-1.27294	-0.0239071	0.203038	0.623252	Brain_Cerebellar_Hemisphere
Meta	ENSG00000154040.20	CABYR	-1.27225	-0.00684657	0.203284	0.623674	Brain_Cerebellar_Hemisphere
Meta	ENSG00000183914.14	DNAH2	1.27187	0.0125125	0.203418	0.62375	Brain_Cerebellar_Hemisphere
Meta	ENSG00000103888.16	CEMIP	-1.27106	-0.00912222	0.203708	0.624304	Brain_Cerebellar_Hemisphere
Meta	ENSG00000157570.11	TSPAN18	-1.2705	-0.0100191	0.203907	0.624582	Brain_Cerebellar_Hemisphere
Meta	ENSG00000242616.3	GNG10	-1.26911	-0.00916742	0.204402	0.624586	Brain_Cerebellar_Hemisphere
Meta	ENSG00000126653.17	NSRP1	-1.26882	-0.0279745	0.204504	0.624586	Brain_Cerebellar_Hemisphere
Meta	ENSG00000145779.7	TNFAIP8	1.2687	0.00817221	0.204547	0.624586	Brain_Cerebellar_Hemisphere
Meta	ENSG00000187730.8	GABRD	-1.26856	-0.0356574	0.204598	0.624586	Brain_Cerebellar_Hemisphere
Meta	ENSG00000163017.13	ACTG2	1.26838	0.0172483	0.204661	0.624586	Brain_Cerebellar_Hemisphere
Meta	ENSG00000245685.6	AF146191.4	1.26837	0.00847257	0.204667	0.624586	Brain_Cerebellar_Hemisphere
Meta	ENSG00000263667.1	RP3-416J7.4	-1.26817	-0.0296793	0.204737	0.624586	Brain_Cerebellar_Hemisphere
Meta	ENSG00000111907.20	TPD52L1	1.26805	0.0098341	0.204781	0.624586	Brain_Cerebellar_Hemisphere
Meta	ENSG00000274292.1	RP11-347I19.7	1.26709	0.0110859	0.205123	0.625187	Brain_Cerebellar_Hemisphere
Meta	ENSG00000112306.7	RPS12	-1.26689	-0.0170231	0.205196	0.625187	Brain_Cerebellar_Hemisphere
Meta	ENSG00000180817.11	PPA1	-1.26552	-0.011779	0.205685	0.625989	Brain_Cerebellar_Hemisphere
Meta	ENSG00000256982.1	CTD-2555A7.2	-1.26545	-0.0132995	0.205711	0.625989	Brain_Cerebellar_Hemisphere
Meta	ENSG00000173557.14	C2orf70	1.26524	0.0091037	0.205787	0.625989	Brain_Cerebellar_Hemisphere
Meta	ENSG00000175390.13	EIF3F	-1.26325	-0.017514	0.206499	0.62766	Brain_Cerebellar_Hemisphere
Meta	ENSG00000164323.12	CFAP97	1.2631	0.0105914	0.206555	0.62766	Brain_Cerebellar_Hemisphere
Meta	ENSG00000117620.14	SLC35A3	-1.26166	-0.0426004	0.207072	0.628643	Brain_Cerebellar_Hemisphere
Meta	ENSG00000096696.13	DSP	-1.26068	-0.0113982	0.207425	0.628643	Brain_Cerebellar_Hemisphere
Meta	ENSG00000169515.5	CCDC8	1.26045	0.0245599	0.207506	0.628643	Brain_Cerebellar_Hemisphere
Meta	ENSG00000197905.8	TEAD4	-1.26008	-0.0237716	0.207639	0.628643	Brain_Cerebellar_Hemisphere
Meta	ENSG00000164796.17	CSMD3	-1.26005	-0.0132804	0.207651	0.628643	Brain_Cerebellar_Hemisphere
Meta	ENSG00000133275.15	CSNK1G2	-1.26	-0.0176567	0.207669	0.628643	Brain_Cerebellar_Hemisphere
Meta	ENSG00000125875.13	TBC1D20	-1.25973	-0.00983765	0.207768	0.628643	Brain_Cerebellar_Hemisphere
Meta	ENSG00000162714.12	ZNF496	1.25959	0.0101377	0.207818	0.628643	Brain_Cerebellar_Hemisphere
Meta	ENSG00000102978.12	POLR2C	-1.25925	-0.00796333	0.207938	0.628643	Brain_Cerebellar_Hemisphere
Meta	ENSG00000270964.1	RP11-502I4.3	-1.25915	-0.00846522	0.207975	0.628643	Brain_Cerebellar_Hemisphere
Meta	ENSG00000118762.7	PKD2	-1.25865	-0.0395054	0.208158	0.628863	Brain_Cerebellar_Hemisphere
Meta	ENSG00000137074.18	APTX	1.25784	0.012825	0.208449	0.629411	Brain_Cerebellar_Hemisphere
Meta	ENSG00000164366.3	CCDC127	1.25717	0.0058373	0.208691	0.62981	Brain_Cerebellar_Hemisphere
Meta	ENSG00000119878.5	CRIPT	1.25621	0.0159271	0.20904	0.630532	Brain_Cerebellar_Hemisphere
Meta	ENSG00000185043.10	CIB1	1.25506	0.00997235	0.209458	0.631459	Brain_Cerebellar_Hemisphere
Meta	ENSG00000175164.13	ABO	1.2547	0.0132779	0.209587	0.631515	Brain_Cerebellar_Hemisphere
Meta	ENSG00000197465.13	GYPE	1.2541	0.0481396	0.209805	0.631809	Brain_Cerebellar_Hemisphere
Meta	ENSG00000197147.13	LRRC8B	-1.25344	-0.00760774	0.210046	0.631809	Brain_Cerebellar_Hemisphere
Meta	ENSG00000112294.12	ALDH5A1	-1.25273	-0.0125492	0.210303	0.631809	Brain_Cerebellar_Hemisphere
Meta	ENSG00000219626.8	FAM228B	1.25248	0.0112716	0.210394	0.631809	Brain_Cerebellar_Hemisphere
Meta	ENSG00000119725.18	ZNF410	-1.25174	-0.0363603	0.210666	0.631809	Brain_Cerebellar_Hemisphere
Meta	ENSG00000181817.5	LSM10	-1.2515	-0.0198369	0.210752	0.631809	Brain_Cerebellar_Hemisphere
Meta	ENSG00000171160.17	MORN4	1.2513	0.00912847	0.210824	0.631809	Brain_Cerebellar_Hemisphere
Meta	ENSG00000165118.14	C9orf64	1.25126	0.0328367	0.210839	0.631809	Brain_Cerebellar_Hemisphere
Meta	ENSG00000070778.12	PTPN21	1.25124	0.0227686	0.210847	0.631809	Brain_Cerebellar_Hemisphere
Meta	ENSG00000110011.13	DNAJC4	1.25111	0.0259124	0.210893	0.631809	Brain_Cerebellar_Hemisphere
Meta	ENSG00000187123.14	LYPD6	1.2511	0.0222104	0.210897	0.631809	Brain_Cerebellar_Hemisphere
Meta	ENSG00000134253.9	TRIM45	-1.25017	-0.0170784	0.211238	0.632336	Brain_Cerebellar_Hemisphere
Meta	ENSG00000010539.11	ZNF200	1.24972	0.00929099	0.211403	0.632336	Brain_Cerebellar_Hemisphere
Meta	ENSG00000257949.6	TEN1	-1.2497	-0.00585483	0.211411	0.632336	Brain_Cerebellar_Hemisphere
Meta	ENSG00000184611.11	KCNH7	-1.24929	-0.00600022	0.211559	0.632336	Brain_Cerebellar_Hemisphere
Meta	ENSG00000136861.17	CDK5RAP2	-1.24911	-0.0212036	0.211625	0.632336	Brain_Cerebellar_Hemisphere
Meta	ENSG00000172803.17	SNX32	1.24725	0.00534603	0.212305	0.633791	Brain_Cerebellar_Hemisphere
Meta	ENSG00000150054.18	MPP7	-1.2471	-0.00518345	0.212362	0.633791	Brain_Cerebellar_Hemisphere
Meta	ENSG00000164694.16	FNDC1	-1.24658	-0.00878272	0.21255	0.633791	Brain_Cerebellar_Hemisphere
Meta	ENSG00000278828.1	HIST1H3H	1.24633	0.0148484	0.212643	0.633791	Brain_Cerebellar_Hemisphere
Meta	ENSG00000150907.7	FOXO1	1.24627	0.0218168	0.212665	0.633791	Brain_Cerebellar_Hemisphere
Meta	ENSG00000160055.19	TMEM234	1.24562	0.0335108	0.212904	0.634066	Brain_Cerebellar_Hemisphere
Meta	ENSG00000099822.2	HCN2	-1.24542	-0.0162786	0.212978	0.634066	Brain_Cerebellar_Hemisphere
Meta	ENSG00000177889.9	UBE2N	-1.24509	-0.0462944	0.213099	0.634096	Brain_Cerebellar_Hemisphere
Meta	ENSG00000079974.17	RABL2B	-1.24462	-0.0084049	0.213271	0.634278	Brain_Cerebellar_Hemisphere
Meta	ENSG00000110318.13	CEP126	1.24371	0.0171893	0.213606	0.634945	Brain_Cerebellar_Hemisphere
Meta	ENSG00000235475.1	LINC01372	1.24277	0.00875892	0.213953	0.635459	Brain_Cerebellar_Hemisphere
Meta	ENSG00000111450.13	STX2	-1.24258	-0.0116933	0.214022	0.635459	Brain_Cerebellar_Hemisphere
Meta	ENSG00000236782.6	RP11-96L14.7	-1.24222	-0.0130691	0.214157	0.635459	Brain_Cerebellar_Hemisphere
Meta	ENSG00000010626.14	LRRC23	-1.24204	-0.00756724	0.214222	0.635459	Brain_Cerebellar_Hemisphere
Meta	ENSG00000104213.12	PDGFRL	1.24167	0.0118591	0.21436	0.635506	Brain_Cerebellar_Hemisphere
Meta	ENSG00000225978.3	HAR1A	-1.2414	-0.0063844	0.21446	0.635506	Brain_Cerebellar_Hemisphere
Meta	ENSG00000088053.11	GP6	1.23987	0.00733804	0.215023	0.636187	Brain_Cerebellar_Hemisphere
Meta	ENSG00000251623.1	RP11-826N14.4	-1.23974	-0.00484096	0.215072	0.636187	Brain_Cerebellar_Hemisphere
Meta	ENSG00000142632.16	ARHGEF19	1.2396	0.00490218	0.215125	0.636187	Brain_Cerebellar_Hemisphere
Meta	ENSG00000106772.17	PRUNE2	-1.23909	-0.0168647	0.215312	0.636187	Brain_Cerebellar_Hemisphere
Meta	ENSG00000234465.10	PINLYP	1.23844	0.0120637	0.215554	0.636187	Brain_Cerebellar_Hemisphere
Meta	ENSG00000167851.13	CD300A	-1.23821	-0.00465305	0.215637	0.636187	Brain_Cerebellar_Hemisphere
Meta	ENSG00000187097.12	ENTPD5	1.23821	0.0148396	0.215638	0.636187	Brain_Cerebellar_Hemisphere
Meta	ENSG00000101349.16	PAK5	-1.23793	-0.0205884	0.215742	0.636187	Brain_Cerebellar_Hemisphere
Meta	ENSG00000178752.15	ERFE	1.23761	0.017837	0.21586	0.636187	Brain_Cerebellar_Hemisphere
Meta	ENSG00000205693.3	MANSC4	1.2375	0.0129761	0.215902	0.636187	Brain_Cerebellar_Hemisphere
Meta	ENSG00000162298.18	SYVN1	1.23727	0.051885	0.215985	0.636187	Brain_Cerebellar_Hemisphere
Meta	ENSG00000198939.7	ZFP2	-1.23689	-0.0259342	0.216128	0.636187	Brain_Cerebellar_Hemisphere
Meta	ENSG00000054282.15	SDCCAG8	1.23673	0.0171251	0.216189	0.636187	Brain_Cerebellar_Hemisphere
Meta	ENSG00000108379.9	WNT3	1.23658	0.00622072	0.216243	0.636187	Brain_Cerebellar_Hemisphere
Meta	ENSG00000176198.2	OR11H4	-1.23553	-0.00597196	0.216634	0.636536	Brain_Cerebellar_Hemisphere
Meta	ENSG00000132604.10	TERF2	1.23538	0.013137	0.21669	0.636536	Brain_Cerebellar_Hemisphere
Meta	ENSG00000110906.12	KCTD10	1.23526	0.0172128	0.216733	0.636536	Brain_Cerebellar_Hemisphere
Meta	ENSG00000128322.6	IGLL1	-1.23506	-0.015791	0.216807	0.636536	Brain_Cerebellar_Hemisphere
Meta	ENSG00000197013.9	ZNF429	1.23475	0.00715278	0.216923	0.636552	Brain_Cerebellar_Hemisphere
Meta	ENSG00000179922.5	ZNF784	1.23419	0.0181013	0.217133	0.636842	Brain_Cerebellar_Hemisphere
Meta	ENSG00000185250.15	PPIL6	1.23348	0.00699385	0.217396	0.637287	Brain_Cerebellar_Hemisphere
Meta	ENSG00000070476.14	ZXDC	1.23249	0.0106096	0.217767	0.637653	Brain_Cerebellar_Hemisphere
Meta	ENSG00000093217.9	XYLB	-1.23229	-0.0251782	0.21784	0.637653	Brain_Cerebellar_Hemisphere
Meta	ENSG00000176595.3	KBTBD11	-1.23225	-0.00518404	0.217855	0.637653	Brain_Cerebellar_Hemisphere
Meta	ENSG00000173145.11	NOC3L	-1.23178	-0.0175226	0.218033	0.637806	Brain_Cerebellar_Hemisphere
Meta	ENSG00000084652.15	TXLNA	-1.23151	-0.0314847	0.218133	0.637806	Brain_Cerebellar_Hemisphere
Meta	ENSG00000177570.13	SAMD12	1.23102	0.0102933	0.218316	0.637806	Brain_Cerebellar_Hemisphere
Meta	ENSG00000179241.12	LDLRAD3	-1.22998	-0.0156126	0.218705	0.637806	Brain_Cerebellar_Hemisphere
Meta	ENSG00000151917.17	BEND6	1.22961	0.0102145	0.218844	0.637806	Brain_Cerebellar_Hemisphere
Meta	ENSG00000072609.17	CHFR	-1.2293	-0.0120901	0.218958	0.637806	Brain_Cerebellar_Hemisphere
Meta	ENSG00000267206.5	LCN6	1.22907	0.00999744	0.219047	0.637806	Brain_Cerebellar_Hemisphere
Meta	ENSG00000121904.17	CSMD2	1.22873	0.010927	0.219174	0.637806	Brain_Cerebellar_Hemisphere
Meta	ENSG00000078142.12	PIK3C3	-1.22861	-0.0429875	0.219219	0.637806	Brain_Cerebellar_Hemisphere
Meta	ENSG00000168092.13	PAFAH1B2	1.22852	0.0139551	0.219251	0.637806	Brain_Cerebellar_Hemisphere
Meta	ENSG00000148288.11	GBGT1	-1.22809	-0.0166236	0.219414	0.637806	Brain_Cerebellar_Hemisphere
Meta	ENSG00000272010.1	CTD-3025N20.3	1.22749	0.00890012	0.219637	0.637806	Brain_Cerebellar_Hemisphere
Meta	ENSG00000163633.10	C4orf36	1.22711	0.0177181	0.21978	0.637806	Brain_Cerebellar_Hemisphere
Meta	ENSG00000173214.5	MFSD4B	-1.22709	-0.00999376	0.219788	0.637806	Brain_Cerebellar_Hemisphere
Meta	ENSG00000180543.4	TSPYL5	-1.22662	-0.0228628	0.219967	0.637806	Brain_Cerebellar_Hemisphere
Meta	ENSG00000065613.13	SLK	1.22647	0.0123495	0.220023	0.637806	Brain_Cerebellar_Hemisphere
Meta	ENSG00000083535.15	PIBF1	1.22642	0.0120895	0.220041	0.637806	Brain_Cerebellar_Hemisphere
Meta	ENSG00000204001.9	LCN8	1.22638	0.0041026	0.220056	0.637806	Brain_Cerebellar_Hemisphere
Meta	ENSG00000141252.19	VPS53	-1.22631	-0.0073091	0.22008	0.637806	Brain_Cerebellar_Hemisphere
Meta	ENSG00000115539.13	PDCL3	1.22617	0.0330577	0.220133	0.637806	Brain_Cerebellar_Hemisphere
Meta	ENSG00000139192.11	TAPBPL	1.22559	0.00985791	0.220353	0.638122	Brain_Cerebellar_Hemisphere
Meta	ENSG00000112378.11	PERP	-1.22472	-0.0148779	0.220681	0.638748	Brain_Cerebellar_Hemisphere
Meta	ENSG00000120539.14	MASTL	-1.2228	-0.0040598	0.221405	0.639678	Brain_Cerebellar_Hemisphere
Meta	ENSG00000155957.17	TMBIM4	1.22277	0.0122527	0.221416	0.639678	Brain_Cerebellar_Hemisphere
Meta	ENSG00000184677.16	ZBTB40	1.22275	0.0117256	0.221425	0.639678	Brain_Cerebellar_Hemisphere
Meta	ENSG00000132975.7	GPR12	1.22255	0.0111357	0.221501	0.639678	Brain_Cerebellar_Hemisphere
Meta	ENSG00000099953.9	MMP11	1.2223	0.00742713	0.221595	0.639678	Brain_Cerebellar_Hemisphere
Meta	ENSG00000134262.12	AP4B1	1.22209	0.012012	0.221672	0.639678	Brain_Cerebellar_Hemisphere
Meta	ENSG00000087301.8	TXNDC16	1.22097	0.0486647	0.222096	0.640534	Brain_Cerebellar_Hemisphere
Meta	ENSG00000188130.13	MAPK12	1.22051	0.0130875	0.222273	0.640534	Brain_Cerebellar_Hemisphere
Meta	ENSG00000106009.15	BRAT1	-1.22043	-0.0129113	0.222304	0.640534	Brain_Cerebellar_Hemisphere
Meta	ENSG00000133195.11	SLC39A11	-1.21958	-0.00405026	0.222626	0.641101	Brain_Cerebellar_Hemisphere
Meta	ENSG00000236209.1	AC104135.2	-1.21923	-0.00481236	0.222756	0.641101	Brain_Cerebellar_Hemisphere
Meta	ENSG00000162873.14	KLHDC8A	1.21902	0.00718356	0.222836	0.641101	Brain_Cerebellar_Hemisphere
Meta	ENSG00000197780.9	TAF13	1.21851	0.0276476	0.223029	0.641334	Brain_Cerebellar_Hemisphere
Meta	ENSG00000139719.9	VPS33A	-1.21691	-0.0083036	0.223638	0.642517	Brain_Cerebellar_Hemisphere
Meta	ENSG00000272079.2	LA16c-380H5.5	-1.21684	-0.00956854	0.223665	0.642517	Brain_Cerebellar_Hemisphere
Meta	ENSG00000174945.13	AMZ1	1.21646	0.0199615	0.223809	0.64261	Brain_Cerebellar_Hemisphere
Meta	ENSG00000273009.1	RP11-352G9.1	1.21568	0.0141927	0.224107	0.642729	Brain_Cerebellar_Hemisphere
Meta	ENSG00000128928.8	IVD	1.21532	0.0119404	0.224244	0.642729	Brain_Cerebellar_Hemisphere
Meta	ENSG00000111364.15	DDX55	-1.21511	-0.00639501	0.224322	0.642729	Brain_Cerebellar_Hemisphere
Meta	ENSG00000092199.17	HNRNPC	1.2151	0.0158354	0.224327	0.642729	Brain_Cerebellar_Hemisphere
Meta	ENSG00000197826.11	C4orf22	1.21478	0.0199703	0.224449	0.642729	Brain_Cerebellar_Hemisphere
Meta	ENSG00000248677.1	LINC02102	1.21459	0.0144901	0.224523	0.642729	Brain_Cerebellar_Hemisphere
Meta	ENSG00000144580.13	CNOT9	1.21367	0.0122652	0.224873	0.643408	Brain_Cerebellar_Hemisphere
Meta	ENSG00000203880.11	PCMTD2	-1.21206	-0.0204777	0.225488	0.644845	Brain_Cerebellar_Hemisphere
Meta	ENSG00000164535.14	DAGLB	-1.21153	-0.00904113	0.225693	0.645111	Brain_Cerebellar_Hemisphere
Meta	ENSG00000232265.7	XXyac-YX155B6.5	-1.21101	-0.015474	0.22589	0.645352	Brain_Cerebellar_Hemisphere
Meta	ENSG00000114473.13	IQCG	-1.21011	-0.0146644	0.226237	0.646022	Brain_Cerebellar_Hemisphere
Meta	ENSG00000105072.8	C19orf44	1.20972	0.0122431	0.226387	0.646129	Brain_Cerebellar_Hemisphere
Meta	ENSG00000156299.13	TIAM1	-1.20886	-0.0327998	0.226715	0.646477	Brain_Cerebellar_Hemisphere
Meta	ENSG00000188227.12	ZNF793	-1.20847	-0.0165119	0.226865	0.646477	Brain_Cerebellar_Hemisphere
Meta	ENSG00000058335.15	RASGRF1	1.20774	0.0107893	0.227147	0.646477	Brain_Cerebellar_Hemisphere
Meta	ENSG00000229195.1	AC009495.4	1.20749	0.0092574	0.227243	0.646477	Brain_Cerebellar_Hemisphere
Meta	ENSG00000162654.8	GBP4	-1.20743	-0.0208514	0.227265	0.646477	Brain_Cerebellar_Hemisphere
Meta	ENSG00000244165.1	P2RY11	1.20731	0.0223696	0.227312	0.646477	Brain_Cerebellar_Hemisphere
Meta	ENSG00000163879.10	DNALI1	1.20708	0.00538377	0.227401	0.646477	Brain_Cerebellar_Hemisphere
Meta	ENSG00000164530.13	PI16	-1.20705	-0.00855394	0.227412	0.646477	Brain_Cerebellar_Hemisphere
Meta	ENSG00000180626.9	ZNF594	1.20625	0.0384447	0.227719	0.646927	Brain_Cerebellar_Hemisphere
Meta	ENSG00000154479.12	CCDC173	1.20605	0.0174683	0.227798	0.646927	Brain_Cerebellar_Hemisphere
Meta	ENSG00000163807.5	KIAA1143	1.20576	0.0112353	0.227909	0.646927	Brain_Cerebellar_Hemisphere
Meta	ENSG00000198791.11	CNOT7	1.20544	0.0102311	0.228034	0.646963	Brain_Cerebellar_Hemisphere
Meta	ENSG00000255260.1	CTD-3224I3.3	1.20504	0.00966642	0.228188	0.647079	Brain_Cerebellar_Hemisphere
Meta	ENSG00000256540.1	RP11-598F7.6	1.2046	0.00922759	0.228357	0.647196	Brain_Cerebellar_Hemisphere
Meta	ENSG00000167900.11	TK1	1.20373	0.00748224	0.228694	0.647196	Brain_Cerebellar_Hemisphere
Meta	ENSG00000234745.10	HLA-B	1.20367	0.0122943	0.228719	0.647196	Brain_Cerebellar_Hemisphere
Meta	ENSG00000118402.5	ELOVL4	-1.20352	-0.0172391	0.228777	0.647196	Brain_Cerebellar_Hemisphere
Meta	ENSG00000123815.11	COQ8B	1.20291	0.0226689	0.229012	0.647196	Brain_Cerebellar_Hemisphere
Meta	ENSG00000063169.10	GLTSCR1	-1.20282	-0.0258308	0.229047	0.647196	Brain_Cerebellar_Hemisphere
Meta	ENSG00000213523.10	SRA1	1.20259	0.0332438	0.229137	0.647196	Brain_Cerebellar_Hemisphere
Meta	ENSG00000241954.1	RP1-149A16.17	-1.20196	-0.0139086	0.229378	0.647196	Brain_Cerebellar_Hemisphere
Meta	ENSG00000272597.1	RP11-446H18.6	1.20191	0.0399721	0.229399	0.647196	Brain_Cerebellar_Hemisphere
Meta	ENSG00000105136.20	ZNF419	1.20162	0.0169262	0.229512	0.647196	Brain_Cerebellar_Hemisphere
Meta	ENSG00000184923.12	NUTM2A	1.20097	0.0150224	0.229762	0.647196	Brain_Cerebellar_Hemisphere
Meta	ENSG00000253598.1	SLC10A5	1.20089	0.0160618	0.229796	0.647196	Brain_Cerebellar_Hemisphere
Meta	ENSG00000125124.11	BBS2	1.20083	0.0144022	0.229817	0.647196	Brain_Cerebellar_Hemisphere
Meta	ENSG00000079785.14	DDX1	-1.20023	-0.0396441	0.230051	0.647196	Brain_Cerebellar_Hemisphere
Meta	ENSG00000090924.14	PLEKHG2	1.19998	0.0106475	0.230147	0.647196	Brain_Cerebellar_Hemisphere
Meta	ENSG00000115568.15	ZNF142	-1.19962	-0.0243559	0.230285	0.647196	Brain_Cerebellar_Hemisphere
Meta	ENSG00000108406.9	DHX40	1.1996	0.0246819	0.230295	0.647196	Brain_Cerebellar_Hemisphere
Meta	ENSG00000186642.15	PDE2A	-1.19948	-0.0107032	0.23034	0.647196	Brain_Cerebellar_Hemisphere
Meta	ENSG00000182087.12	TMEM259	1.19939	0.0213221	0.230375	0.647196	Brain_Cerebellar_Hemisphere
Meta	ENSG00000135953.10	MFSD9	-1.19903	-0.0319036	0.230517	0.647244	Brain_Cerebellar_Hemisphere
Meta	ENSG00000133247.13	KMT5C	-1.19877	-0.0126133	0.230618	0.647244	Brain_Cerebellar_Hemisphere
Meta	ENSG00000161647.18	MPP3	1.19576	0.0162535	0.231792	0.649162	Brain_Cerebellar_Hemisphere
Meta	ENSG00000132330.16	SCLY	1.19568	0.0130734	0.23182	0.649162	Brain_Cerebellar_Hemisphere
Meta	ENSG00000277462.1	ZNF670	1.19552	0.0192006	0.231883	0.649162	Brain_Cerebellar_Hemisphere
Meta	ENSG00000204956.5	PCDHGA1	1.19534	0.0173052	0.231955	0.649162	Brain_Cerebellar_Hemisphere
Meta	ENSG00000165626.16	BEND7	-1.19528	-0.00581196	0.231976	0.649162	Brain_Cerebellar_Hemisphere
Meta	ENSG00000182264.8	IZUMO1	-1.19527	-0.00538128	0.231981	0.649162	Brain_Cerebellar_Hemisphere
Meta	ENSG00000189190.9	ZNF600	1.19245	0.00605031	0.233085	0.651934	Brain_Cerebellar_Hemisphere
Meta	ENSG00000118473.21	SGIP1	-1.19212	-0.0442312	0.233213	0.651972	Brain_Cerebellar_Hemisphere
Meta	ENSG00000154845.15	PPP4R1	-1.19103	-0.0356586	0.233643	0.652499	Brain_Cerebellar_Hemisphere
Meta	ENSG00000181026.14	AEN	-1.19066	-0.00740981	0.233787	0.652499	Brain_Cerebellar_Hemisphere
Meta	ENSG00000140691.16	ARMC5	1.1905	0.0364482	0.23385	0.652499	Brain_Cerebellar_Hemisphere
Meta	ENSG00000182628.12	SKA2	-1.19027	-0.0152151	0.233939	0.652499	Brain_Cerebellar_Hemisphere
Meta	ENSG00000253507.5	CTD-2501M5.1	-1.19019	-0.00590694	0.23397	0.652499	Brain_Cerebellar_Hemisphere
Meta	ENSG00000111052.7	LIN7A	-1.18855	-0.0205049	0.234618	0.653985	Brain_Cerebellar_Hemisphere
Meta	ENSG00000103187.7	COTL1	1.18717	0.0125609	0.235162	0.65478	Brain_Cerebellar_Hemisphere
Meta	ENSG00000065882.15	TBC1D1	-1.1869	-0.0105532	0.235267	0.65478	Brain_Cerebellar_Hemisphere
Meta	ENSG00000164975.15	SNAPC3	-1.18643	-0.0497451	0.235452	0.65478	Brain_Cerebellar_Hemisphere
Meta	ENSG00000251015.1	SLC25A30-AS1	1.1864	0.0148948	0.235463	0.65478	Brain_Cerebellar_Hemisphere
Meta	ENSG00000151470.12	C4orf33	1.18565	0.0167482	0.235761	0.65478	Brain_Cerebellar_Hemisphere
Meta	ENSG00000257335.8	MGAM	-1.18564	-0.00968906	0.235764	0.65478	Brain_Cerebellar_Hemisphere
Meta	ENSG00000115257.15	PCSK4	1.18536	0.0218156	0.235877	0.65478	Brain_Cerebellar_Hemisphere
Meta	ENSG00000160298.17	C21orf58	-1.18518	-0.0085926	0.235945	0.65478	Brain_Cerebellar_Hemisphere
Meta	ENSG00000109758.8	HGFAC	1.18471	0.00700988	0.236131	0.65478	Brain_Cerebellar_Hemisphere
Meta	ENSG00000204792.2	LINC01291	-1.18429	-0.00386608	0.236297	0.65478	Brain_Cerebellar_Hemisphere
Meta	ENSG00000119673.14	ACOT2	-1.18427	-0.0188509	0.236307	0.65478	Brain_Cerebellar_Hemisphere
Meta	ENSG00000196975.15	ANXA4	-1.18411	-0.0256757	0.236369	0.65478	Brain_Cerebellar_Hemisphere
Meta	ENSG00000108107.14	RPL28	1.18391	0.0213905	0.236448	0.65478	Brain_Cerebellar_Hemisphere
Meta	ENSG00000137875.4	BCL2L10	1.18354	0.0130891	0.236593	0.65478	Brain_Cerebellar_Hemisphere
Meta	ENSG00000119682.16	AREL1	-1.18349	-0.0371801	0.236617	0.65478	Brain_Cerebellar_Hemisphere
Meta	ENSG00000170322.14	NFRKB	1.18224	0.0109187	0.23711	0.655803	Brain_Cerebellar_Hemisphere
Meta	ENSG00000248150.1	LINC02150	-1.18198	-0.00494586	0.237215	0.655803	Brain_Cerebellar_Hemisphere
Meta	ENSG00000271780.1	RP11-1017G21.5	-1.18076	-0.00799279	0.237696	0.656817	Brain_Cerebellar_Hemisphere
Meta	ENSG00000005206.16	SPPL2B	1.1804	0.0211095	0.23784	0.656896	Brain_Cerebellar_Hemisphere
Meta	ENSG00000072364.12	AFF4	1.18005	0.0335644	0.237979	0.656964	Brain_Cerebellar_Hemisphere
Meta	ENSG00000128487.16	SPECC1	1.17976	0.0132142	0.238096	0.656971	Brain_Cerebellar_Hemisphere
Meta	ENSG00000263001.5	GTF2I	1.17946	0.0151579	0.238214	0.656981	Brain_Cerebellar_Hemisphere
Meta	ENSG00000196305.17	IARS	-1.17894	-0.0386481	0.238422	0.657237	Brain_Cerebellar_Hemisphere
Meta	ENSG00000170222.11	ADPRM	1.17855	0.017392	0.238577	0.65725	Brain_Cerebellar_Hemisphere
Meta	ENSG00000152377.13	SPOCK1	1.17812	0.019804	0.23875	0.65725	Brain_Cerebellar_Hemisphere
Meta	ENSG00000086232.12	EIF2AK1	-1.17807	-0.01053	0.238771	0.65725	Brain_Cerebellar_Hemisphere
Meta	ENSG00000179981.9	TSHZ1	-1.17614	-0.0114869	0.239538	0.658862	Brain_Cerebellar_Hemisphere
Meta	ENSG00000115085.13	ZAP70	1.17594	0.00417419	0.239618	0.658862	Brain_Cerebellar_Hemisphere
Meta	ENSG00000171703.16	TCEA2	-1.17539	-0.0277595	0.239839	0.658862	Brain_Cerebellar_Hemisphere
Meta	ENSG00000179859.9	AC025335.1	1.1751	0.0105594	0.239953	0.658862	Brain_Cerebellar_Hemisphere
Meta	ENSG00000165487.13	MICU2	-1.17488	-0.0155929	0.240044	0.658862	Brain_Cerebellar_Hemisphere
Meta	ENSG00000184635.14	ZNF93	1.17481	0.00701547	0.240071	0.658862	Brain_Cerebellar_Hemisphere
Meta	ENSG00000185507.19	IRF7	1.17458	0.0128471	0.240161	0.658862	Brain_Cerebellar_Hemisphere
Meta	ENSG00000249915.7	PDCD6	1.17396	0.00827032	0.24041	0.658863	Brain_Cerebellar_Hemisphere
Meta	ENSG00000263353.3	PPIAL4A	1.17392	0.0385128	0.240429	0.658863	Brain_Cerebellar_Hemisphere
Meta	ENSG00000143450.16	OAZ3	1.17372	0.00558881	0.240506	0.658863	Brain_Cerebellar_Hemisphere
Meta	ENSG00000183117.18	CSMD1	-1.17268	-0.0100112	0.240923	0.659688	Brain_Cerebellar_Hemisphere
Meta	ENSG00000146373.16	RNF217	-1.17094	-0.0284165	0.241624	0.660873	Brain_Cerebellar_Hemisphere
Meta	ENSG00000158805.11	ZNF276	1.17084	0.00975312	0.241662	0.660873	Brain_Cerebellar_Hemisphere
Meta	ENSG00000113231.13	PDE8B	1.17074	0.0060831	0.241701	0.660873	Brain_Cerebellar_Hemisphere
Meta	ENSG00000182149.20	IST1	-1.17045	-0.037004	0.241819	0.660881	Brain_Cerebellar_Hemisphere
Meta	ENSG00000065621.14	GSTO2	1.16952	0.00456459	0.242193	0.661082	Brain_Cerebellar_Hemisphere
Meta	ENSG00000169026.12	MFSD7	1.16927	0.00957005	0.242295	0.661082	Brain_Cerebellar_Hemisphere
Meta	ENSG00000253731.2	PCDHGA6	1.16926	0.0235223	0.242298	0.661082	Brain_Cerebellar_Hemisphere
Meta	ENSG00000077312.8	SNRPA	1.16912	0.0203973	0.242355	0.661082	Brain_Cerebellar_Hemisphere
Meta	ENSG00000182621.17	PLCB1	-1.16862	-0.0116057	0.242556	0.661317	Brain_Cerebellar_Hemisphere
Meta	ENSG00000271824.1	AC009014.3	1.16708	0.0133994	0.243178	0.66258	Brain_Cerebellar_Hemisphere
Meta	ENSG00000124459.11	ZNF45	-1.1669	-0.0210722	0.24325	0.66258	Brain_Cerebellar_Hemisphere
Meta	ENSG00000143622.10	RIT1	-1.16579	-0.00912892	0.243698	0.662938	Brain_Cerebellar_Hemisphere
Meta	ENSG00000120662.15	MTRF1	-1.16495	-0.0130773	0.244039	0.662938	Brain_Cerebellar_Hemisphere
Meta	ENSG00000204128.5	C2orf72	-1.16457	-0.00734904	0.244195	0.662938	Brain_Cerebellar_Hemisphere
Meta	ENSG00000092068.19	SLC7A8	1.16455	0.00605362	0.244203	0.662938	Brain_Cerebellar_Hemisphere
Meta	ENSG00000140873.15	ADAMTS18	-1.16443	-0.00803735	0.24425	0.662938	Brain_Cerebellar_Hemisphere
Meta	ENSG00000283787.1	PRR33	-1.16429	-0.0266383	0.244308	0.662938	Brain_Cerebellar_Hemisphere
Meta	ENSG00000177042.14	TMEM80	1.16419	0.00352776	0.244349	0.662938	Brain_Cerebellar_Hemisphere
Meta	ENSG00000216921.7	AC131097.4	1.16402	0.00547255	0.244417	0.662938	Brain_Cerebellar_Hemisphere
Meta	ENSG00000250799.9	PRODH2	1.16369	0.0154242	0.244548	0.662938	Brain_Cerebellar_Hemisphere
Meta	ENSG00000100271.16	TTLL1	-1.1633	-0.0130771	0.244709	0.662938	Brain_Cerebellar_Hemisphere
Meta	ENSG00000233396.7	LINC01719	1.1632	0.0149811	0.24475	0.662938	Brain_Cerebellar_Hemisphere
Meta	ENSG00000069696.6	DRD4	-1.16315	-0.0149608	0.24477	0.662938	Brain_Cerebellar_Hemisphere
Meta	ENSG00000115761.15	NOL10	-1.16272	-0.0306503	0.244941	0.663089	Brain_Cerebellar_Hemisphere
Meta	ENSG00000162877.12	PM20D1	-1.16206	-0.0118247	0.245209	0.663501	Brain_Cerebellar_Hemisphere
Meta	ENSG00000103197.16	TSC2	1.16043	0.0285694	0.245875	0.664856	Brain_Cerebellar_Hemisphere
Meta	ENSG00000163501.6	IHH	-1.1602	-0.0129894	0.245967	0.664856	Brain_Cerebellar_Hemisphere
Meta	ENSG00000270001.1	RP11-218C14.8	1.15998	0.019005	0.246058	0.664856	Brain_Cerebellar_Hemisphere
Meta	ENSG00000136270.13	TBRG4	1.15913	0.0105654	0.246404	0.665341	Brain_Cerebellar_Hemisphere
Meta	ENSG00000125834.12	STK35	-1.15874	-0.0261363	0.246563	0.665341	Brain_Cerebellar_Hemisphere
Meta	ENSG00000166347.18	CYB5A	1.15868	0.010592	0.246586	0.665341	Brain_Cerebellar_Hemisphere
Meta	ENSG00000120837.7	NFYB	1.15621	0.0289107	0.247596	0.667751	Brain_Cerebellar_Hemisphere
Meta	ENSG00000196418.12	ZNF124	-1.1555	-0.00354413	0.247884	0.668215	Brain_Cerebellar_Hemisphere
Meta	ENSG00000074964.16	ARHGEF10L	1.15451	0.00905085	0.24829	0.66851	Brain_Cerebellar_Hemisphere
Meta	ENSG00000180921.6	FAM83H	1.15335	0.00488198	0.248765	0.66851	Brain_Cerebellar_Hemisphere
Meta	ENSG00000242485.5	MRPL20	-1.15319	-0.0128045	0.248834	0.66851	Brain_Cerebellar_Hemisphere
Meta	ENSG00000121671.11	CRY2	-1.15274	-0.0192927	0.249015	0.66851	Brain_Cerebellar_Hemisphere
Meta	ENSG00000069712.12	KIAA1107	1.15274	0.0224014	0.249015	0.66851	Brain_Cerebellar_Hemisphere
Meta	ENSG00000270604.5	HCG17	1.15231	0.00664104	0.249192	0.66851	Brain_Cerebellar_Hemisphere
Meta	ENSG00000174130.12	TLR6	1.15171	0.0143108	0.249442	0.66851	Brain_Cerebellar_Hemisphere
Meta	ENSG00000157426.13	AASDH	-1.1517	-0.0134039	0.249445	0.66851	Brain_Cerebellar_Hemisphere
Meta	ENSG00000169282.17	KCNAB1	1.15153	0.010536	0.249515	0.66851	Brain_Cerebellar_Hemisphere
Meta	ENSG00000118507.15	AKAP7	1.15067	0.0177888	0.249867	0.66851	Brain_Cerebellar_Hemisphere
Meta	ENSG00000254651.1	RP11-430H10.3	1.15048	0.00605205	0.249947	0.66851	Brain_Cerebellar_Hemisphere
Meta	ENSG00000148824.18	MTG1	1.15032	0.00972392	0.250011	0.66851	Brain_Cerebellar_Hemisphere
Meta	ENSG00000186448.14	ZNF197	-1.15028	-0.0108018	0.250029	0.66851	Brain_Cerebellar_Hemisphere
Meta	ENSG00000113140.10	SPARC	-1.14997	-0.0183482	0.250155	0.66851	Brain_Cerebellar_Hemisphere
Meta	ENSG00000169359.13	SLC33A1	-1.14988	-0.00538124	0.250193	0.66851	Brain_Cerebellar_Hemisphere
Meta	ENSG00000110074.10	FOXRED1	1.1496	0.00593434	0.25031	0.66851	Brain_Cerebellar_Hemisphere
Meta	ENSG00000023608.4	SNAPC1	1.14958	0.0147115	0.250317	0.66851	Brain_Cerebellar_Hemisphere
Meta	ENSG00000255374.3	TAS2R43	1.14944	0.00595473	0.250376	0.66851	Brain_Cerebellar_Hemisphere
Meta	ENSG00000185808.13	PIGP	-1.14934	-0.0051407	0.250416	0.66851	Brain_Cerebellar_Hemisphere
Meta	ENSG00000156787.16	TBC1D31	-1.14871	-0.00963149	0.250674	0.66851	Brain_Cerebellar_Hemisphere
Meta	ENSG00000110344.9	UBE4A	-1.14834	-0.0201177	0.25083	0.66851	Brain_Cerebellar_Hemisphere
Meta	ENSG00000167553.15	TUBA1C	1.14804	0.0163538	0.250952	0.66851	Brain_Cerebellar_Hemisphere
Meta	ENSG00000109534.16	GAR1	-1.14791	-0.0124964	0.251005	0.66851	Brain_Cerebellar_Hemisphere
Meta	ENSG00000145241.10	CENPC	-1.14701	-0.01746	0.251378	0.66851	Brain_Cerebellar_Hemisphere
Meta	ENSG00000110925.6	CSRNP2	-1.14681	-0.0102359	0.251459	0.66851	Brain_Cerebellar_Hemisphere
Meta	ENSG00000260778.5	RP11-304L19.13	1.14677	0.0193409	0.251477	0.66851	Brain_Cerebellar_Hemisphere
Meta	ENSG00000081842.17	PCDHA6	1.14672	0.0134493	0.251499	0.66851	Brain_Cerebellar_Hemisphere
Meta	ENSG00000187678.8	SPRY4	1.14645	0.0356632	0.251607	0.66851	Brain_Cerebellar_Hemisphere
Meta	ENSG00000151348.13	EXT2	1.1464	0.0266209	0.25163	0.66851	Brain_Cerebellar_Hemisphere
Meta	ENSG00000132109.9	TRIM21	1.14626	0.00877458	0.251687	0.66851	Brain_Cerebellar_Hemisphere
Meta	ENSG00000148362.10	C9orf142	1.14616	0.0126996	0.251727	0.66851	Brain_Cerebellar_Hemisphere
Meta	ENSG00000256806.5	C17orf100	-1.14577	-0.00562733	0.25189	0.66851	Brain_Cerebellar_Hemisphere
Meta	ENSG00000105186.15	ANKRD27	1.14568	0.00548416	0.251928	0.66851	Brain_Cerebellar_Hemisphere
Meta	ENSG00000134545.13	KLRC1	-1.14556	-0.00364958	0.251976	0.66851	Brain_Cerebellar_Hemisphere
Meta	ENSG00000149743.13	TRPT1	-1.14532	-0.022955	0.252076	0.66851	Brain_Cerebellar_Hemisphere
Meta	ENSG00000135390.17	ATP5G2	1.14436	0.00688208	0.252474	0.669234	Brain_Cerebellar_Hemisphere
Meta	ENSG00000130775.15	THEMIS2	-1.1441	-0.0233046	0.252583	0.669234	Brain_Cerebellar_Hemisphere
Meta	ENSG00000240344.8	PPIL3	1.14338	0.0055476	0.252881	0.669642	Brain_Cerebellar_Hemisphere
Meta	ENSG00000130943.6	PKDREJ	1.14316	0.00704529	0.252971	0.669642	Brain_Cerebellar_Hemisphere
Meta	ENSG00000143869.6	GDF7	-1.14262	-0.011092	0.253196	0.669737	Brain_Cerebellar_Hemisphere
Meta	ENSG00000130294.15	KIF1A	1.14251	0.0267185	0.25324	0.669737	Brain_Cerebellar_Hemisphere
Meta	ENSG00000056558.10	TRAF1	1.14157	0.00783487	0.253632	0.670228	Brain_Cerebellar_Hemisphere
Meta	ENSG00000014914.20	MTMR11	-1.14144	-0.158018	0.253687	0.670228	Brain_Cerebellar_Hemisphere
Meta	ENSG00000103245.13	NARFL	1.14117	0.00680492	0.253801	0.670228	Brain_Cerebellar_Hemisphere
Meta	ENSG00000050165.17	DKK3	-1.14052	-0.013699	0.254069	0.670228	Brain_Cerebellar_Hemisphere
Meta	ENSG00000179954.15	SSC5D	1.14024	0.00463228	0.254187	0.670228	Brain_Cerebellar_Hemisphere
Meta	ENSG00000171219.8	CDC42BPG	-1.14011	-0.012833	0.25424	0.670228	Brain_Cerebellar_Hemisphere
Meta	ENSG00000109323.8	MANBA	-1.13998	-0.0165165	0.254295	0.670228	Brain_Cerebellar_Hemisphere
Meta	ENSG00000171763.18	SPATA5L1	1.13982	0.0101723	0.254362	0.670228	Brain_Cerebellar_Hemisphere
Meta	ENSG00000141858.11	SAMD1	1.13854	0.0366183	0.254896	0.671326	Brain_Cerebellar_Hemisphere
Meta	ENSG00000184381.18	PLA2G6	1.13731	0.0241301	0.255408	0.671797	Brain_Cerebellar_Hemisphere
Meta	ENSG00000152465.17	NMT2	-1.13731	-0.0120972	0.255409	0.671797	Brain_Cerebellar_Hemisphere
Meta	ENSG00000004866.20	ST7	-1.13727	-0.00596597	0.255426	0.671797	Brain_Cerebellar_Hemisphere
Meta	ENSG00000141580.15	WDR45B	1.13588	0.00842334	0.256006	0.672984	Brain_Cerebellar_Hemisphere
Meta	ENSG00000138074.14	SLC5A6	1.13563	0.0135523	0.256112	0.672984	Brain_Cerebellar_Hemisphere
Meta	ENSG00000146729.9	GBAS	1.13512	0.0197234	0.256326	0.673237	Brain_Cerebellar_Hemisphere
Meta	ENSG00000243795.1	LINC02044	-1.13471	-0.00794758	0.256497	0.673377	Brain_Cerebellar_Hemisphere
Meta	ENSG00000185963.13	BICD2	1.13343	0.0167338	0.257033	0.674163	Brain_Cerebellar_Hemisphere
Meta	ENSG00000021355.12	SERPINB1	1.13289	0.00596774	0.257261	0.674163	Brain_Cerebellar_Hemisphere
Meta	ENSG00000014123.9	UFL1	1.13248	0.0159739	0.257433	0.674163	Brain_Cerebellar_Hemisphere
Meta	ENSG00000167106.11	FAM102A	1.13242	0.0158734	0.25746	0.674163	Brain_Cerebellar_Hemisphere
Meta	ENSG00000179335.18	CLK3	-1.1322	-0.0242388	0.257549	0.674163	Brain_Cerebellar_Hemisphere
Meta	ENSG00000228106.5	RP11-452F19.3	1.13211	0.0251482	0.257587	0.674163	Brain_Cerebellar_Hemisphere
Meta	ENSG00000148482.11	SLC39A12	-1.13183	-0.0328702	0.257707	0.674163	Brain_Cerebellar_Hemisphere
Meta	ENSG00000122965.10	RBM19	1.13149	0.00361852	0.257849	0.674163	Brain_Cerebellar_Hemisphere
Meta	ENSG00000188976.10	NOC2L	-1.13148	-0.0144669	0.257855	0.674163	Brain_Cerebellar_Hemisphere
Meta	ENSG00000170100.13	ZNF778	-1.13069	-0.00592055	0.258185	0.67472	Brain_Cerebellar_Hemisphere
Meta	ENSG00000101224.17	CDC25B	-1.13008	-0.0103849	0.258443	0.675084	Brain_Cerebellar_Hemisphere
Meta	ENSG00000274286.1	ADRA2B	1.12914	0.00599135	0.25884	0.675669	Brain_Cerebellar_Hemisphere
Meta	ENSG00000085382.11	HACE1	1.12899	0.00997311	0.258902	0.675669	Brain_Cerebellar_Hemisphere
Meta	ENSG00000054611.13	TBC1D22A	-1.12847	-0.00827894	0.25912	0.675931	Brain_Cerebellar_Hemisphere
Meta	ENSG00000182566.13	CLEC4G	-1.12819	-0.00882223	0.259241	0.675938	Brain_Cerebellar_Hemisphere
Meta	ENSG00000080824.18	HSP90AA1	1.12757	0.0674491	0.2595	0.67629	Brain_Cerebellar_Hemisphere
Meta	ENSG00000162384.13	C1orf123	1.12675	0.0133032	0.259849	0.67629	Brain_Cerebellar_Hemisphere
Meta	ENSG00000108091.10	CCDC6	-1.12651	-0.0154593	0.259951	0.67629	Brain_Cerebellar_Hemisphere
Meta	ENSG00000141540.10	TTYH2	1.1265	0.0144005	0.259952	0.67629	Brain_Cerebellar_Hemisphere
Meta	ENSG00000123689.5	G0S2	1.12647	0.0216551	0.259966	0.67629	Brain_Cerebellar_Hemisphere
Meta	ENSG00000127586.16	CHTF18	-1.12479	-0.0134657	0.260678	0.677327	Brain_Cerebellar_Hemisphere
Meta	ENSG00000165948.10	IFI27L1	1.12471	0.0129737	0.260711	0.677327	Brain_Cerebellar_Hemisphere
Meta	ENSG00000104312.7	RIPK2	1.12445	0.0209404	0.260822	0.677327	Brain_Cerebellar_Hemisphere
Meta	ENSG00000169371.13	SNUPN	1.12441	0.0097152	0.260838	0.677327	Brain_Cerebellar_Hemisphere
Meta	ENSG00000157322.17	CLEC18A	1.12404	0.00778236	0.260995	0.677429	Brain_Cerebellar_Hemisphere
Meta	ENSG00000169554.18	ZEB2	-1.12376	-0.0297585	0.261115	0.677434	Brain_Cerebellar_Hemisphere
Meta	ENSG00000105675.8	ATP4A	1.12293	0.0145832	0.261467	0.677627	Brain_Cerebellar_Hemisphere
Meta	ENSG00000176293.19	ZNF135	1.12273	0.0169575	0.261552	0.677627	Brain_Cerebellar_Hemisphere
Meta	ENSG00000182218.9	HHIPL1	-1.12249	-0.0185443	0.261653	0.677627	Brain_Cerebellar_Hemisphere
Meta	ENSG00000100038.19	TOP3B	-1.12247	-0.00819783	0.261663	0.677627	Brain_Cerebellar_Hemisphere
Meta	ENSG00000108352.11	RAPGEFL1	-1.12135	-0.0463636	0.26214	0.678558	Brain_Cerebellar_Hemisphere
Meta	ENSG00000277586.2	NEFL	1.12066	0.0132412	0.262432	0.679007	Brain_Cerebellar_Hemisphere
Meta	ENSG00000126247.10	CAPNS1	-1.12036	-0.0328822	0.262559	0.679029	Brain_Cerebellar_Hemisphere
Meta	ENSG00000134775.15	FHOD3	1.11949	0.0117777	0.262933	0.679688	Brain_Cerebellar_Hemisphere
Meta	ENSG00000177030.16	DEAF1	-1.11901	-0.014678	0.263137	0.679908	Brain_Cerebellar_Hemisphere
Meta	ENSG00000184792.15	OSBP2	-1.11845	-0.01323	0.263374	0.680215	Brain_Cerebellar_Hemisphere
Meta	ENSG00000258701.1	LINC00638	-1.11767	-0.00501728	0.263709	0.680439	Brain_Cerebellar_Hemisphere
Meta	ENSG00000108010.11	GLRX3	1.1175	0.0337448	0.26378	0.680439	Brain_Cerebellar_Hemisphere
Meta	ENSG00000186716.20	BCR	1.11717	0.00418715	0.263922	0.680439	Brain_Cerebellar_Hemisphere
Meta	ENSG00000254973.1	RP11-429J17.7	1.11706	0.00601109	0.26397	0.680439	Brain_Cerebellar_Hemisphere
Meta	ENSG00000182534.13	MXRA7	-1.11686	-0.00399451	0.264055	0.680439	Brain_Cerebellar_Hemisphere
Meta	ENSG00000171608.15	PIK3CD	1.11602	0.0118028	0.264414	0.680768	Brain_Cerebellar_Hemisphere
Meta	ENSG00000167302.10	TEPSIN	1.11569	0.0183813	0.264553	0.680768	Brain_Cerebellar_Hemisphere
Meta	ENSG00000026950.16	BTN3A1	-1.11549	-0.0167295	0.264641	0.680768	Brain_Cerebellar_Hemisphere
Meta	ENSG00000089847.12	ANKRD24	1.11545	0.0113871	0.264657	0.680768	Brain_Cerebellar_Hemisphere
Meta	ENSG00000133800.8	LYVE1	-1.11486	-0.0210239	0.264911	0.681115	Brain_Cerebellar_Hemisphere
Meta	ENSG00000170290.3	SLN	-1.11242	-0.0142631	0.265956	0.683199	Brain_Cerebellar_Hemisphere
Meta	ENSG00000067533.5	RRP15	1.11237	0.0143823	0.265977	0.683199	Brain_Cerebellar_Hemisphere
Meta	ENSG00000214300.7	SPDYE3	1.11214	0.0096204	0.266079	0.683199	Brain_Cerebellar_Hemisphere
Meta	ENSG00000272259.5	LINC01749	1.11161	0.00386063	0.266307	0.683474	Brain_Cerebellar_Hemisphere
Meta	ENSG00000034677.12	RNF19A	-1.11133	-0.0241615	0.266425	0.683474	Brain_Cerebellar_Hemisphere
Meta	ENSG00000101307.15	SIRPB1	1.11087	0.00308639	0.266625	0.683495	Brain_Cerebellar_Hemisphere
Meta	ENSG00000196139.13	AKR1C3	1.11076	0.00966117	0.266671	0.683495	Brain_Cerebellar_Hemisphere
Meta	ENSG00000141380.13	SS18	1.11043	0.0133976	0.266814	0.683555	Brain_Cerebellar_Hemisphere
Meta	ENSG00000197157.10	SND1	1.10994	0.0173991	0.267026	0.683791	Brain_Cerebellar_Hemisphere
Meta	ENSG00000067836.12	ROGDI	1.10957	0.0537775	0.267186	0.683895	Brain_Cerebellar_Hemisphere
Meta	ENSG00000104866.10	PPP1R37	-1.109	-0.0309002	0.267429	0.684141	Brain_Cerebellar_Hemisphere
Meta	ENSG00000260973.1	RP11-105C19.2	-1.10879	-0.0209564	0.267521	0.684141	Brain_Cerebellar_Hemisphere
Meta	ENSG00000161328.10	LRRC56	1.10837	0.00927412	0.267703	0.684191	Brain_Cerebellar_Hemisphere
Meta	ENSG00000130413.15	STK33	-1.10819	-0.00835203	0.267779	0.684191	Brain_Cerebellar_Hemisphere
Meta	ENSG00000054690.13	PLEKHH1	1.10779	0.0104631	0.267954	0.684334	Brain_Cerebellar_Hemisphere
Meta	ENSG00000196335.12	STK31	-1.10719	-0.0068668	0.268214	0.684581	Brain_Cerebellar_Hemisphere
Meta	ENSG00000273117.1	AC144652.1	1.10701	0.0150582	0.26829	0.684581	Brain_Cerebellar_Hemisphere
Meta	ENSG00000131015.4	ULBP2	-1.10544	-0.00613793	0.26897	0.685646	Brain_Cerebellar_Hemisphere
Meta	ENSG00000099940.11	SNAP29	-1.10505	-0.0182554	0.269139	0.685646	Brain_Cerebellar_Hemisphere
Meta	ENSG00000106367.13	AP1S1	1.10435	0.0203246	0.269441	0.685646	Brain_Cerebellar_Hemisphere
Meta	ENSG00000182578.13	CSF1R	1.10416	0.0141213	0.269523	0.685646	Brain_Cerebellar_Hemisphere
Meta	ENSG00000141582.14	CBX4	-1.10396	-0.00883362	0.26961	0.685646	Brain_Cerebellar_Hemisphere
Meta	ENSG00000258572.1	RP11-1070N10.3	1.10378	0.00701251	0.26969	0.685646	Brain_Cerebellar_Hemisphere
Meta	ENSG00000069943.9	PIGB	1.10374	0.0248095	0.269704	0.685646	Brain_Cerebellar_Hemisphere
Meta	ENSG00000170638.9	TRABD	-1.10367	-0.0459555	0.269736	0.685646	Brain_Cerebellar_Hemisphere
Meta	ENSG00000197181.11	PIWIL2	1.10328	0.0073255	0.269906	0.685646	Brain_Cerebellar_Hemisphere
Meta	ENSG00000164880.15	INTS1	1.10319	0.00470829	0.269945	0.685646	Brain_Cerebellar_Hemisphere
Meta	ENSG00000205544.3	TMEM256	-1.10301	-0.0301588	0.270023	0.685646	Brain_Cerebellar_Hemisphere
Meta	ENSG00000070269.13	TMEM260	1.10195	0.0184158	0.270481	0.685657	Brain_Cerebellar_Hemisphere
Meta	ENSG00000248487.8	ABHD14A	-1.10161	-0.0462497	0.270633	0.685657	Brain_Cerebellar_Hemisphere
Meta	ENSG00000213413.2	PVRIG	1.10145	0.0127821	0.270702	0.685657	Brain_Cerebellar_Hemisphere
Meta	ENSG00000274367.1	LA16c-380H5.6	-1.10127	-0.0104313	0.270778	0.685657	Brain_Cerebellar_Hemisphere
Meta	ENSG00000046889.18	PREX2	1.10124	0.0238443	0.270791	0.685657	Brain_Cerebellar_Hemisphere
Meta	ENSG00000185736.15	ADARB2	-1.10122	-0.0578005	0.2708	0.685657	Brain_Cerebellar_Hemisphere
Meta	ENSG00000149968.11	MMP3	-1.10107	-0.0183096	0.270865	0.685657	Brain_Cerebellar_Hemisphere
Meta	ENSG00000119969.14	HELLS	1.09996	0.0142451	0.271349	0.68658	Brain_Cerebellar_Hemisphere
Meta	ENSG00000101460.12	MAP1LC3A	-1.09881	-0.0121455	0.271851	0.687546	Brain_Cerebellar_Hemisphere
Meta	ENSG00000091490.10	SEL1L3	-1.09802	-0.0120138	0.272194	0.68811	Brain_Cerebellar_Hemisphere
Meta	ENSG00000197210.7	KB-1592A4.15	-1.09745	-0.00682488	0.272444	0.688438	Brain_Cerebellar_Hemisphere
Meta	ENSG00000138468.15	SENP7	-1.09702	-0.0506975	0.272632	0.688528	Brain_Cerebellar_Hemisphere
Meta	ENSG00000165935.9	SMCO2	-1.09682	-0.00739566	0.27272	0.688528	Brain_Cerebellar_Hemisphere
Meta	ENSG00000198887.8	SMC5	-1.09612	-0.0183517	0.273026	0.688645	Brain_Cerebellar_Hemisphere
Meta	ENSG00000172830.12	SSH3	-1.09581	-0.0067494	0.273164	0.688645	Brain_Cerebellar_Hemisphere
Meta	ENSG00000234719.8	NPIPB2	1.09562	0.00309371	0.273243	0.688645	Brain_Cerebellar_Hemisphere
Meta	ENSG00000259548.1	RP11-38G5.2	-1.09562	-0.00437922	0.273247	0.688645	Brain_Cerebellar_Hemisphere
Meta	ENSG00000134115.12	CNTN6	-1.09528	-0.0190504	0.273395	0.688716	Brain_Cerebellar_Hemisphere
Meta	ENSG00000284395.1	LA16c-312E8.5	-1.09459	-0.0161206	0.273697	0.689039	Brain_Cerebellar_Hemisphere
Meta	ENSG00000176022.4	B3GALT6	1.09435	0.0138435	0.2738	0.689039	Brain_Cerebellar_Hemisphere
Meta	ENSG00000099954.18	CECR2	-1.09416	-0.0105351	0.273884	0.689039	Brain_Cerebellar_Hemisphere
Meta	ENSG00000253288.1	RP11-238K6.1	-1.09322	-0.0119444	0.274299	0.689505	Brain_Cerebellar_Hemisphere
Meta	ENSG00000171469.10	ZNF561	-1.09319	-0.0161622	0.27431	0.689505	Brain_Cerebellar_Hemisphere
Meta	ENSG00000073050.11	XRCC1	-1.09248	-0.0479866	0.274623	0.689741	Brain_Cerebellar_Hemisphere
Meta	ENSG00000095787.21	WAC	-1.09243	-0.110937	0.274645	0.689741	Brain_Cerebellar_Hemisphere
Meta	ENSG00000277200.1	RP11-74E22.8	1.09168	0.0156128	0.274975	0.690168	Brain_Cerebellar_Hemisphere
Meta	ENSG00000124641.15	MED20	1.09149	0.0238948	0.275056	0.690168	Brain_Cerebellar_Hemisphere
Meta	ENSG00000085999.11	RAD54L	1.09076	0.0101897	0.275379	0.690585	Brain_Cerebellar_Hemisphere
Meta	ENSG00000147434.8	CHRNA6	-1.09048	-0.00883442	0.275502	0.690585	Brain_Cerebellar_Hemisphere
Meta	ENSG00000239672.7	NME1	1.09011	0.0115179	0.275664	0.690585	Brain_Cerebellar_Hemisphere
Meta	ENSG00000090659.17	CD209	-1.09002	-0.00305481	0.275704	0.690585	Brain_Cerebellar_Hemisphere
Meta	ENSG00000051128.18	HOMER3	-1.08975	-0.0212666	0.275824	0.690585	Brain_Cerebellar_Hemisphere
Meta	ENSG00000129562.10	DAD1	-1.08936	-0.0195196	0.275997	0.690597	Brain_Cerebellar_Hemisphere
Meta	ENSG00000050426.15	LETMD1	1.08907	0.0160483	0.276121	0.690597	Brain_Cerebellar_Hemisphere
Meta	ENSG00000145354.9	CISD2	1.08889	0.0211185	0.276201	0.690597	Brain_Cerebellar_Hemisphere
Meta	ENSG00000021826.14	CPS1	-1.08862	-0.0139108	0.276321	0.690597	Brain_Cerebellar_Hemisphere
Meta	ENSG00000166913.12	YWHAB	1.08827	0.028402	0.276478	0.690597	Brain_Cerebellar_Hemisphere
Meta	ENSG00000104356.10	POP1	1.0881	0.0350873	0.276552	0.690597	Brain_Cerebellar_Hemisphere
Meta	ENSG00000186827.10	TNFRSF4	1.08734	0.0121562	0.276887	0.691132	Brain_Cerebellar_Hemisphere
Meta	ENSG00000156521.13	TYSND1	-1.08688	-0.0101785	0.277089	0.691336	Brain_Cerebellar_Hemisphere
Meta	ENSG00000143537.13	ADAM15	-1.08501	-0.010214	0.277916	0.693098	Brain_Cerebellar_Hemisphere
Meta	ENSG00000115956.9	PLEK	-1.08473	-0.0146642	0.278042	0.69311	Brain_Cerebellar_Hemisphere
Meta	ENSG00000262246.5	CORO7	-1.08392	-0.0349823	0.278398	0.693558	Brain_Cerebellar_Hemisphere
Meta	ENSG00000163125.15	RPRD2	1.08378	0.0354501	0.278464	0.693558	Brain_Cerebellar_Hemisphere
Meta	ENSG00000241186.9	TDGF1	1.08324	0.00881011	0.2787	0.693743	Brain_Cerebellar_Hemisphere
Meta	ENSG00000220201.7	ZGLP1	1.08292	0.0236759	0.278843	0.693743	Brain_Cerebellar_Hemisphere
Meta	ENSG00000123191.14	ATP7B	-1.08275	-0.00630917	0.278918	0.693743	Brain_Cerebellar_Hemisphere
Meta	ENSG00000266378.1	RP11-214O1.3	-1.08238	-0.0124123	0.279082	0.693743	Brain_Cerebellar_Hemisphere
Meta	ENSG00000180347.13	CCDC129	-1.08209	-0.0129404	0.279214	0.693743	Brain_Cerebellar_Hemisphere
Meta	ENSG00000124164.15	VAPB	1.08197	0.0203555	0.279264	0.693743	Brain_Cerebellar_Hemisphere
Meta	ENSG00000198542.13	ITGBL1	-1.0813	-0.00637972	0.279562	0.694175	Brain_Cerebellar_Hemisphere
Meta	ENSG00000152348.15	ATG10	-1.08076	-0.00445664	0.279803	0.694175	Brain_Cerebellar_Hemisphere
Meta	ENSG00000135253.13	KCP	1.08065	0.0419513	0.279851	0.694175	Brain_Cerebellar_Hemisphere
Meta	ENSG00000237764.2	RP11-3B12.2	1.08006	0.0110929	0.280114	0.694175	Brain_Cerebellar_Hemisphere
Meta	ENSG00000212657.1	KRTAP16-1	1.07986	0.00723776	0.280203	0.694175	Brain_Cerebellar_Hemisphere
Meta	ENSG00000131379.9	C3orf20	-1.0798	-0.00830708	0.280233	0.694175	Brain_Cerebellar_Hemisphere
Meta	ENSG00000250506.7	CDK3	-1.07948	-0.00562386	0.280373	0.694175	Brain_Cerebellar_Hemisphere
Meta	ENSG00000127124.14	HIVEP3	-1.0792	-0.0100676	0.280497	0.694175	Brain_Cerebellar_Hemisphere
Meta	ENSG00000186994.11	KANK3	1.07913	0.0125373	0.280529	0.694175	Brain_Cerebellar_Hemisphere
Meta	ENSG00000025156.12	HSF2	1.07865	0.03177	0.280744	0.694183	Brain_Cerebellar_Hemisphere
Meta	ENSG00000196236.12	XPNPEP3	-1.07827	-0.011193	0.280912	0.694183	Brain_Cerebellar_Hemisphere
Meta	ENSG00000097007.17	ABL1	1.07815	0.021059	0.280965	0.694183	Brain_Cerebellar_Hemisphere
Meta	ENSG00000109047.7	RCVRN	1.07779	0.00396337	0.281128	0.694183	Brain_Cerebellar_Hemisphere
Meta	ENSG00000236609.3	ZNF853	-1.07766	-0.015569	0.281188	0.694183	Brain_Cerebellar_Hemisphere
Meta	ENSG00000143382.14	ADAMTSL4	-1.0775	-0.0280063	0.281259	0.694183	Brain_Cerebellar_Hemisphere
Meta	ENSG00000162545.5	CAMK2N1	1.07711	0.0117173	0.28143	0.694306	Brain_Cerebellar_Hemisphere
Meta	ENSG00000259685.2	CTD-2315E11.1	-1.07648	-0.0110337	0.281713	0.694436	Brain_Cerebellar_Hemisphere
Meta	ENSG00000122008.15	POLK	-1.07645	-0.0198249	0.281725	0.694436	Brain_Cerebellar_Hemisphere
Meta	ENSG00000061656.9	SPAG4	1.0758	0.0122826	0.282017	0.694857	Brain_Cerebellar_Hemisphere
Meta	ENSG00000158286.12	RNF207	-1.07542	-0.0451186	0.282187	0.694977	Brain_Cerebellar_Hemisphere
Meta	ENSG00000215915.9	ATAD3C	1.07492	0.00974906	0.282411	0.695231	Brain_Cerebellar_Hemisphere
Meta	ENSG00000226070.1	RP11-552E20.4	1.07367	0.0106089	0.282969	0.696305	Brain_Cerebellar_Hemisphere
Meta	ENSG00000185666.14	SYN3	-1.07303	-0.0191672	0.283258	0.696717	Brain_Cerebellar_Hemisphere
Meta	ENSG00000100592.15	DAAM1	-1.07242	-0.0156335	0.283531	0.697089	Brain_Cerebellar_Hemisphere
Meta	ENSG00000070950.9	RAD18	-1.06924	-0.00809878	0.28496	0.700302	Brain_Cerebellar_Hemisphere
Meta	ENSG00000187741.14	FANCA	1.06892	0.0065405	0.285105	0.700359	Brain_Cerebellar_Hemisphere
Meta	ENSG00000144134.18	RABL2A	1.0686	0.0080251	0.285252	0.700419	Brain_Cerebellar_Hemisphere
Meta	ENSG00000018869.16	ZNF582	1.06825	0.00987076	0.285409	0.700504	Brain_Cerebellar_Hemisphere
Meta	ENSG00000205056.8	RP11-693J15.5	1.06768	0.0158421	0.285663	0.700781	Brain_Cerebellar_Hemisphere
Meta	ENSG00000188761.11	BCL2L15	1.06699	0.0121652	0.285979	0.700781	Brain_Cerebellar_Hemisphere
Meta	ENSG00000017427.15	IGF1	1.06671	0.0121042	0.286102	0.700781	Brain_Cerebellar_Hemisphere
Meta	ENSG00000071462.11	WBSCR22	1.06629	0.0147418	0.286293	0.700781	Brain_Cerebellar_Hemisphere
Meta	ENSG00000237491.8	RP11-206L10.9	-1.0662	-0.0392816	0.286335	0.700781	Brain_Cerebellar_Hemisphere
Meta	ENSG00000181826.9	RELL1	-1.0662	-0.0136964	0.286335	0.700781	Brain_Cerebellar_Hemisphere
Meta	ENSG00000156564.8	LRFN2	1.0661	0.00484386	0.286378	0.700781	Brain_Cerebellar_Hemisphere
Meta	ENSG00000134324.11	LPIN1	1.06558	0.00442945	0.286612	0.700838	Brain_Cerebellar_Hemisphere
Meta	ENSG00000175470.18	PPP2R2D	-1.06551	-0.0115092	0.286645	0.700838	Brain_Cerebellar_Hemisphere
Meta	ENSG00000106714.17	CNTNAP3	1.06498	0.0170101	0.286886	0.701128	Brain_Cerebellar_Hemisphere
Meta	ENSG00000155066.15	PROM2	-1.06455	-0.00821431	0.287078	0.701298	Brain_Cerebellar_Hemisphere
Meta	ENSG00000145348.16	TBCK	-1.06418	-0.0154238	0.287246	0.70133	Brain_Cerebellar_Hemisphere
Meta	ENSG00000102796.10	DHRS12	1.06373	0.016499	0.28745	0.70133	Brain_Cerebellar_Hemisphere
Meta	ENSG00000020922.12	MRE11	1.06371	0.00514953	0.287458	0.70133	Brain_Cerebellar_Hemisphere
Meta	ENSG00000198585.11	NUDT16	-1.06334	-0.0351142	0.287628	0.701445	Brain_Cerebellar_Hemisphere
Meta	ENSG00000163811.11	WDR43	1.06253	0.012951	0.287994	0.701824	Brain_Cerebellar_Hemisphere
Meta	ENSG00000106638.15	TBL2	1.06246	0.0120725	0.288028	0.701824	Brain_Cerebellar_Hemisphere
Meta	ENSG00000198538.10	ZNF28	1.06138	0.0128181	0.288516	0.702714	Brain_Cerebellar_Hemisphere
Meta	ENSG00000146909.7	NOM1	1.06107	0.00678544	0.288659	0.702764	Brain_Cerebellar_Hemisphere
Meta	ENSG00000188215.9	DCUN1D3	1.05969	0.0174325	0.289285	0.703473	Brain_Cerebellar_Hemisphere
Meta	ENSG00000099968.17	BCL2L13	1.0596	0.00457637	0.289327	0.703473	Brain_Cerebellar_Hemisphere
Meta	ENSG00000148399.12	DPH7	-1.05952	-0.0165888	0.289362	0.703473	Brain_Cerebellar_Hemisphere
Meta	ENSG00000197140.14	ADAM32	-1.05935	-0.00762962	0.289442	0.703473	Brain_Cerebellar_Hemisphere
Meta	ENSG00000081026.18	MAGI3	-1.05867	-0.00997587	0.289749	0.703921	Brain_Cerebellar_Hemisphere
Meta	ENSG00000156011.16	PSD3	-1.05755	-0.0117508	0.290261	0.704867	Brain_Cerebellar_Hemisphere
Meta	ENSG00000064012.21	CASP8	1.05716	0.00522695	0.290438	0.704997	Brain_Cerebellar_Hemisphere
Meta	ENSG00000124104.18	SNX21	1.05634	0.00699724	0.290812	0.705106	Brain_Cerebellar_Hemisphere
Meta	ENSG00000189410.11	SH2D5	-1.05597	-0.0128251	0.290981	0.705106	Brain_Cerebellar_Hemisphere
Meta	ENSG00000258711.2	RP11-218E20.3	-1.05501	-0.00393599	0.29142	0.705106	Brain_Cerebellar_Hemisphere
Meta	ENSG00000189007.15	ADAT2	1.05494	0.0114367	0.291454	0.705106	Brain_Cerebellar_Hemisphere
Meta	ENSG00000143799.12	PARP1	-1.05468	-0.0121005	0.29157	0.705106	Brain_Cerebellar_Hemisphere
Meta	ENSG00000100628.11	ASB2	-1.05458	-0.0171291	0.291616	0.705106	Brain_Cerebellar_Hemisphere
Meta	ENSG00000120860.10	WASHC3	-1.05456	-0.0153797	0.291628	0.705106	Brain_Cerebellar_Hemisphere
Meta	ENSG00000108001.13	EBF3	-1.05454	-0.00796295	0.291635	0.705106	Brain_Cerebellar_Hemisphere
Meta	ENSG00000111181.12	SLC6A12	-1.05434	-0.0141531	0.291728	0.705106	Brain_Cerebellar_Hemisphere
Meta	ENSG00000111215.11	PRR4	-1.05433	-0.00408332	0.291732	0.705106	Brain_Cerebellar_Hemisphere
Meta	ENSG00000249471.7	ZNF324B	1.05372	0.0100752	0.292013	0.705106	Brain_Cerebellar_Hemisphere
Meta	ENSG00000164402.13	2025-09-08	-1.05365	-0.0114366	0.292045	0.705106	Brain_Cerebellar_Hemisphere
Meta	ENSG00000152778.8	IFIT5	-1.05356	-0.0174572	0.292082	0.705106	Brain_Cerebellar_Hemisphere
Meta	ENSG00000172725.13	CORO1B	-1.05292	-0.0136277	0.292378	0.705523	Brain_Cerebellar_Hemisphere
Meta	ENSG00000205015.1	LINC02138	1.05256	0.00618163	0.292543	0.705624	Brain_Cerebellar_Hemisphere
Meta	ENSG00000107554.16	DNMBP	1.0518	0.00602336	0.292891	0.706166	Brain_Cerebellar_Hemisphere
Meta	ENSG00000124786.9	SLC35B3	-1.05133	-0.00556766	0.293105	0.706289	Brain_Cerebellar_Hemisphere
Meta	ENSG00000103351.12	CLUAP1	1.05115	0.00530553	0.293188	0.706289	Brain_Cerebellar_Hemisphere
Meta	ENSG00000138606.19	SHF	1.0503	0.00995112	0.293581	0.706937	Brain_Cerebellar_Hemisphere
Meta	ENSG00000148484.17	RSU1	1.04911	0.0114291	0.294127	0.707956	Brain_Cerebellar_Hemisphere
Meta	ENSG00000203772.7	SPRN	1.04834	0.0293803	0.294481	0.708509	Brain_Cerebellar_Hemisphere
Meta	ENSG00000156990.14	RPUSD3	-1.04767	-0.0093612	0.294789	0.708954	Brain_Cerebellar_Hemisphere
Meta	ENSG00000278845.4	MRPL45	-1.04722	-0.0402815	0.294996	0.709153	Brain_Cerebellar_Hemisphere
Meta	ENSG00000157219.3	HTR5A	1.04581	0.00623325	0.295651	0.710346	Brain_Cerebellar_Hemisphere
Meta	ENSG00000179941.6	BBS10	-1.04561	-0.026645	0.29574	0.710346	Brain_Cerebellar_Hemisphere
Meta	ENSG00000269514.1	RP11-370I10.12	1.04511	0.0301321	0.295973	0.710589	Brain_Cerebellar_Hemisphere
Meta	ENSG00000258667.1	HIF1A-AS2	1.04486	0.0108799	0.296089	0.710589	Brain_Cerebellar_Hemisphere
Meta	ENSG00000080166.15	DCT	-1.04328	-0.00437363	0.29682	0.712044	Brain_Cerebellar_Hemisphere
Meta	ENSG00000163755.8	HPS3	1.04245	0.0254344	0.297205	0.712671	Brain_Cerebellar_Hemisphere
Meta	ENSG00000111860.13	CEP85L	1.04169	0.00851193	0.297554	0.712816	Brain_Cerebellar_Hemisphere
Meta	ENSG00000065054.13	SLC9A3R2	-1.04158	-0.0161323	0.297606	0.712816	Brain_Cerebellar_Hemisphere
Meta	ENSG00000138794.9	CASP6	1.04147	0.00961116	0.29766	0.712816	Brain_Cerebellar_Hemisphere
Meta	ENSG00000172159.15	FRMD3	-1.04124	-0.0105558	0.297763	0.712816	Brain_Cerebellar_Hemisphere
Meta	ENSG00000197134.11	ZNF257	-1.04024	-0.0038889	0.298229	0.713321	Brain_Cerebellar_Hemisphere
Meta	ENSG00000270127.2	RP11-526I2.5	1.04003	0.00452995	0.298328	0.713321	Brain_Cerebellar_Hemisphere
Meta	ENSG00000196363.9	WDR5	1.03998	0.0118828	0.298348	0.713321	Brain_Cerebellar_Hemisphere
Meta	ENSG00000125337.16	KIF25	1.03823	0.00408183	0.299161	0.714316	Brain_Cerebellar_Hemisphere
Meta	ENSG00000125459.14	MSTO1	-1.03813	-0.00809851	0.299209	0.714316	Brain_Cerebellar_Hemisphere
Meta	ENSG00000262681.2	RP11-311F12.1	1.03812	0.0108688	0.299215	0.714316	Brain_Cerebellar_Hemisphere
Meta	ENSG00000233760.1	AC004947.2	1.03802	0.00443172	0.299262	0.714316	Brain_Cerebellar_Hemisphere
Meta	ENSG00000148123.14	PLPPR1	-1.0372	-0.0313855	0.299643	0.714926	Brain_Cerebellar_Hemisphere
Meta	ENSG00000164924.17	YWHAZ	1.03683	0.00952002	0.299815	0.715039	Brain_Cerebellar_Hemisphere
Meta	ENSG00000138769.10	CDKL2	-1.03651	-0.0244915	0.299963	0.715095	Brain_Cerebellar_Hemisphere
Meta	ENSG00000073921.17	PICALM	1.0359	0.025464	0.300249	0.71548	Brain_Cerebellar_Hemisphere
Meta	ENSG00000117133.10	RPF1	1.03501	0.0107652	0.300663	0.715993	Brain_Cerebellar_Hemisphere
Meta	ENSG00000281332.1	LINC00997	1.03488	0.0193022	0.300724	0.715993	Brain_Cerebellar_Hemisphere
Meta	ENSG00000163938.16	GNL3	-1.03437	-0.00847907	0.300962	0.715993	Brain_Cerebellar_Hemisphere
Meta	ENSG00000230563.2	RP5-828H9.1	1.03426	0.00602311	0.301013	0.715993	Brain_Cerebellar_Hemisphere
Meta	ENSG00000082153.17	BZW1	-1.0341	-0.0222592	0.301089	0.715993	Brain_Cerebellar_Hemisphere
Meta	ENSG00000130948.9	HSD17B3	-1.03214	-0.0241802	0.302006	0.716717	Brain_Cerebellar_Hemisphere
Meta	ENSG00000123684.12	LPGAT1	1.03212	0.00694229	0.302017	0.716717	Brain_Cerebellar_Hemisphere
Meta	ENSG00000108424.9	KPNB1	-1.03208	-0.0691446	0.302032	0.716717	Brain_Cerebellar_Hemisphere
Meta	ENSG00000183309.11	ZNF623	1.03197	0.012282	0.302085	0.716717	Brain_Cerebellar_Hemisphere
Meta	ENSG00000173821.19	RNF213	-1.03188	-0.00842186	0.302129	0.716717	Brain_Cerebellar_Hemisphere
Meta	ENSG00000243789.10	JMJD7	-1.03162	-0.0669297	0.30225	0.716717	Brain_Cerebellar_Hemisphere
Meta	ENSG00000138698.14	RAP1GDS1	-1.03158	-0.0213756	0.302269	0.716717	Brain_Cerebellar_Hemisphere
Meta	ENSG00000188707.5	ZBED6CL	1.03106	0.00734578	0.302515	0.717002	Brain_Cerebellar_Hemisphere
Meta	ENSG00000068724.15	TTC7A	1.03007	0.0163884	0.302976	0.717239	Brain_Cerebellar_Hemisphere
Meta	ENSG00000171503.11	ETFDH	1.02997	0.00361627	0.303023	0.717239	Brain_Cerebellar_Hemisphere
Meta	ENSG00000212124.2	TAS2R19	-1.02984	-0.0124631	0.303086	0.717239	Brain_Cerebellar_Hemisphere
Meta	ENSG00000124214.19	STAU1	1.02868	0.027218	0.30363	0.717239	Brain_Cerebellar_Hemisphere
Meta	ENSG00000173212.4	MAB21L3	-1.02851	-0.00699806	0.303712	0.717239	Brain_Cerebellar_Hemisphere
Meta	ENSG00000108556.7	CHRNE	1.02841	0.0161226	0.303757	0.717239	Brain_Cerebellar_Hemisphere
Meta	ENSG00000250091.2	DNAH10OS	1.02802	0.00827925	0.30394	0.717239	Brain_Cerebellar_Hemisphere
Meta	ENSG00000129493.14	HEATR5A	-1.02781	-0.00842315	0.304041	0.717239	Brain_Cerebellar_Hemisphere
Meta	ENSG00000133466.13	C1QTNF6	1.02755	0.0059135	0.304161	0.717239	Brain_Cerebellar_Hemisphere
Meta	ENSG00000175356.12	SCUBE2	-1.02736	-0.0207629	0.304251	0.717239	Brain_Cerebellar_Hemisphere
Meta	ENSG00000119431.9	HDHD3	1.02683	0.012514	0.304501	0.717239	Brain_Cerebellar_Hemisphere
Meta	ENSG00000119121.21	TRPM6	-1.02661	-0.0208231	0.304602	0.717239	Brain_Cerebellar_Hemisphere
Meta	ENSG00000064763.10	FAR2	1.02583	0.00713814	0.304973	0.717239	Brain_Cerebellar_Hemisphere
Meta	ENSG00000196993.8	NPIPB9	1.02538	0.00644095	0.305182	0.717239	Brain_Cerebellar_Hemisphere
Meta	ENSG00000241553.12	ARPC4	1.0252	0.0269012	0.305268	0.717239	Brain_Cerebellar_Hemisphere
Meta	ENSG00000260077.1	RP11-254F7.2	1.02476	0.00898044	0.305476	0.717239	Brain_Cerebellar_Hemisphere
Meta	ENSG00000115486.11	GGCX	1.02418	0.0046727	0.305752	0.717239	Brain_Cerebellar_Hemisphere
Meta	ENSG00000081985.10	IL12RB2	1.02377	0.00614522	0.305943	0.717239	Brain_Cerebellar_Hemisphere
Meta	ENSG00000182698.11	RESP18	1.02377	0.00779152	0.305946	0.717239	Brain_Cerebellar_Hemisphere
Meta	ENSG00000164237.8	CMBL	1.02334	0.00896875	0.306146	0.717239	Brain_Cerebellar_Hemisphere
Meta	ENSG00000164308.16	ERAP2	-1.02318	-0.00334564	0.306221	0.717239	Brain_Cerebellar_Hemisphere
Meta	ENSG00000161905.12	ALOX15	1.02314	0.00546828	0.306241	0.717239	Brain_Cerebellar_Hemisphere
Meta	ENSG00000153294.11	ADGRF4	1.02288	0.00897943	0.306363	0.717239	Brain_Cerebellar_Hemisphere
Meta	ENSG00000213077.5	FAM106A	1.02243	0.00512623	0.306578	0.717239	Brain_Cerebellar_Hemisphere
Meta	ENSG00000127364.3	TAS2R4	1.02224	0.00449965	0.306666	0.717239	Brain_Cerebellar_Hemisphere
Meta	ENSG00000181135.15	ZNF707	1.02216	0.0122855	0.306706	0.717239	Brain_Cerebellar_Hemisphere
Meta	ENSG00000171804.10	WDR87	1.02215	0.0228206	0.30671	0.717239	Brain_Cerebellar_Hemisphere
Meta	ENSG00000078674.17	PCM1	-1.02188	-0.00370754	0.306839	0.717239	Brain_Cerebellar_Hemisphere
Meta	ENSG00000112232.8	KHDRBS2	1.02151	0.0110808	0.307014	0.717239	Brain_Cerebellar_Hemisphere
Meta	ENSG00000261159.1	RP11-723O4.9	1.02143	0.00858351	0.307052	0.717239	Brain_Cerebellar_Hemisphere
Meta	ENSG00000136045.11	PWP1	1.02135	0.0123621	0.30709	0.717239	Brain_Cerebellar_Hemisphere
Meta	ENSG00000091073.19	DTX2	1.0211	0.0242111	0.307206	0.717239	Brain_Cerebellar_Hemisphere
Meta	ENSG00000186017.14	ZNF566	-1.02109	-0.0105301	0.30721	0.717239	Brain_Cerebellar_Hemisphere
Meta	ENSG00000144026.11	ZNF514	1.02091	0.00409822	0.307299	0.717239	Brain_Cerebellar_Hemisphere
Meta	ENSG00000152611.11	CAPSL	1.02081	0.0205852	0.307342	0.717239	Brain_Cerebellar_Hemisphere
Meta	ENSG00000102786.14	INTS6	-1.01995	-0.00771983	0.307752	0.717239	Brain_Cerebellar_Hemisphere
Meta	ENSG00000127084.17	FGD3	-1.01992	-0.00541675	0.307769	0.717239	Brain_Cerebellar_Hemisphere
Meta	ENSG00000104888.9	SLC17A7	-1.01968	-0.050874	0.30788	0.717239	Brain_Cerebellar_Hemisphere
Meta	ENSG00000271553.1	RP11-274B21.10	1.01963	0.00462564	0.307905	0.717239	Brain_Cerebellar_Hemisphere
Meta	ENSG00000164855.15	TMEM184A	-1.01961	-0.0227155	0.307913	0.717239	Brain_Cerebellar_Hemisphere
Meta	ENSG00000161929.14	SCIMP	1.0194	0.00718959	0.308015	0.717239	Brain_Cerebellar_Hemisphere
Meta	ENSG00000143416.20	SELENBP1	-1.01931	-0.0272606	0.308055	0.717239	Brain_Cerebellar_Hemisphere
Meta	ENSG00000129244.8	ATP1B2	-1.01927	-0.0354163	0.308074	0.717239	Brain_Cerebellar_Hemisphere
Meta	ENSG00000115255.10	REEP6	-1.01917	-0.00773738	0.308121	0.717239	Brain_Cerebellar_Hemisphere
Meta	ENSG00000120699.12	EXOSC8	1.01843	0.0141109	0.308474	0.717727	Brain_Cerebellar_Hemisphere
Meta	ENSG00000128915.11	ICE2	1.0182	0.0172861	0.308581	0.717727	Brain_Cerebellar_Hemisphere
Meta	ENSG00000224389.8	C4B	-1.0176	-0.00391995	0.308868	0.718103	Brain_Cerebellar_Hemisphere
Meta	ENSG00000242110.7	AMACR	-1.01678	-0.0039235	0.309257	0.718715	Brain_Cerebellar_Hemisphere
Meta	ENSG00000096060.14	FKBP5	1.01568	0.0198407	0.309783	0.719625	Brain_Cerebellar_Hemisphere
Meta	ENSG00000070614.14	NDST1	1.01531	0.0156496	0.309957	0.719625	Brain_Cerebellar_Hemisphere
Meta	ENSG00000185624.14	P4HB	-1.01501	-0.02007	0.310099	0.719625	Brain_Cerebellar_Hemisphere
Meta	ENSG00000166289.5	PLEKHF1	-1.01489	-0.00715442	0.31016	0.719625	Brain_Cerebellar_Hemisphere
Meta	ENSG00000204965.8	PCDHA5	1.01464	0.0105473	0.310276	0.719625	Brain_Cerebellar_Hemisphere
Meta	ENSG00000103671.9	TRIP4	1.01389	0.0166072	0.310634	0.720163	Brain_Cerebellar_Hemisphere
Meta	ENSG00000177082.12	WDR73	-1.01347	-0.0126301	0.310835	0.720338	Brain_Cerebellar_Hemisphere
Meta	ENSG00000117682.16	DHDDS	-1.01306	-0.0270486	0.311034	0.720507	Brain_Cerebellar_Hemisphere
Meta	ENSG00000147804.9	SLC39A4	-1.01255	-0.00798624	0.311277	0.72078	Brain_Cerebellar_Hemisphere
Meta	ENSG00000153822.13	KCNJ16	-1.01186	-0.0141043	0.311603	0.721243	Brain_Cerebellar_Hemisphere
Meta	ENSG00000196275.13	GTF2IRD2	1.01109	0.00349124	0.311974	0.72156	Brain_Cerebellar_Hemisphere
Meta	ENSG00000213347.10	MXD3	1.01105	0.00896827	0.311992	0.72156	Brain_Cerebellar_Hemisphere
Meta	ENSG00000116701.14	NCF2	1.0094	0.0246428	0.31278	0.722885	Brain_Cerebellar_Hemisphere
Meta	ENSG00000259241.1	RP11-313P18.2	-1.00874	-0.0194044	0.313102	0.722885	Brain_Cerebellar_Hemisphere
Meta	ENSG00000169689.14	CENPX	-1.00836	-0.0162437	0.313281	0.722885	Brain_Cerebellar_Hemisphere
Meta	ENSG00000278765.1	RP5-890E16.5	-1.00831	-0.00948138	0.313306	0.722885	Brain_Cerebellar_Hemisphere
Meta	ENSG00000171714.10	ANO5	1.0083	0.0089664	0.313311	0.722885	Brain_Cerebellar_Hemisphere
Meta	ENSG00000140623.13	2025-09-12	-1.00806	-0.00343138	0.313425	0.722885	Brain_Cerebellar_Hemisphere
Meta	ENSG00000130684.13	ZNF337	1.00801	0.0142164	0.313448	0.722885	Brain_Cerebellar_Hemisphere
Meta	ENSG00000151773.12	CCDC122	-1.00724	-0.0108445	0.31382	0.723452	Brain_Cerebellar_Hemisphere
Meta	ENSG00000144214.9	LYG1	1.0065	0.0084236	0.314173	0.723976	Brain_Cerebellar_Hemisphere
Meta	ENSG00000108433.16	GOSR2	-1.00547	-0.0162702	0.314669	0.724826	Brain_Cerebellar_Hemisphere
Meta	ENSG00000184492.6	FOXD4L1	1.00512	0.00375183	0.314841	0.724932	Brain_Cerebellar_Hemisphere
Meta	ENSG00000165997.4	ARL5B	1.00423	0.0111566	0.315266	0.72555	Brain_Cerebellar_Hemisphere
Meta	ENSG00000214046.8	SMIM7	1.00403	0.0185073	0.315363	0.72555	Brain_Cerebellar_Hemisphere
Meta	ENSG00000136897.7	MRPL50	1.00304	0.0535165	0.315841	0.726358	Brain_Cerebellar_Hemisphere
Meta	ENSG00000244731.7	C4A	1.00152	0.00440441	0.316576	0.727757	Brain_Cerebellar_Hemisphere
Meta	ENSG00000197566.9	ZNF624	1.00096	0.00959005	0.316848	0.728089	Brain_Cerebellar_Hemisphere
Meta	ENSG00000154743.17	TSEN2	1.00016	0.0166866	0.317233	0.728681	Brain_Cerebellar_Hemisphere
Meta	ENSG00000180875.4	GREM2	-0.999148	-0.00700348	0.317723	0.729158	Brain_Cerebellar_Hemisphere
Meta	ENSG00000158480.10	SPATA2	0.998929	0.00832262	0.317829	0.729158	Brain_Cerebellar_Hemisphere
Meta	ENSG00000272619.1	RP11-563K23.1	0.998709	0.0209287	0.317935	0.729158	Brain_Cerebellar_Hemisphere
Meta	ENSG00000103056.11	SMPD3	0.998533	0.00981537	0.318021	0.729158	Brain_Cerebellar_Hemisphere
Meta	ENSG00000227373.5	RP11-160H22.5	-0.998333	-0.00807251	0.318118	0.729158	Brain_Cerebellar_Hemisphere
Meta	ENSG00000175322.11	ZNF519	0.998157	0.00834839	0.318203	0.729158	Brain_Cerebellar_Hemisphere
Meta	ENSG00000255366.1	RP11-1134I14.8	-0.997872	-0.021128	0.318342	0.729183	Brain_Cerebellar_Hemisphere
Meta	ENSG00000122678.16	POLM	-0.997574	-0.00987424	0.318486	0.729222	Brain_Cerebellar_Hemisphere
Meta	ENSG00000180190.11	TDRP	0.996759	0.0150502	0.318881	0.729457	Brain_Cerebellar_Hemisphere
Meta	ENSG00000188782.8	CATSPER4	-0.996397	-0.00698444	0.319057	0.729457	Brain_Cerebellar_Hemisphere
Meta	ENSG00000100197.20	CYP2D6	0.996274	0.00450467	0.319117	0.729457	Brain_Cerebellar_Hemisphere
Meta	ENSG00000254531.1	FLJ20021	-0.996105	-0.00986648	0.319199	0.729457	Brain_Cerebellar_Hemisphere
Meta	ENSG00000165669.13	FAM204A	0.996051	0.0168661	0.319225	0.729457	Brain_Cerebellar_Hemisphere
Meta	ENSG00000185689.15	C6orf201	-0.995101	-0.0104343	0.319687	0.730148	Brain_Cerebellar_Hemisphere
Meta	ENSG00000172824.14	CES4A	-0.994107	-0.0112249	0.320171	0.730148	Brain_Cerebellar_Hemisphere
Meta	ENSG00000228300.13	C19orf24	0.993702	0.0142494	0.320368	0.730148	Brain_Cerebellar_Hemisphere
Meta	ENSG00000129219.13	PLD2	0.993637	0.0106658	0.3204	0.730148	Brain_Cerebellar_Hemisphere
Meta	ENSG00000186094.16	AGBL4	-0.993404	-0.00962623	0.320513	0.730148	Brain_Cerebellar_Hemisphere
Meta	ENSG00000204152.10	TIMM23B	-0.993192	-0.0124366	0.320617	0.730148	Brain_Cerebellar_Hemisphere
Meta	ENSG00000100629.16	CEP128	0.992978	0.0113026	0.32072	0.730148	Brain_Cerebellar_Hemisphere
Meta	ENSG00000147894.14	C9orf72	-0.992475	-0.00635391	0.320966	0.730148	Brain_Cerebellar_Hemisphere
Meta	ENSG00000226029.1	LINC01772	0.99244	0.0105904	0.320983	0.730148	Brain_Cerebellar_Hemisphere
Meta	ENSG00000186907.7	RTN4RL2	-0.992424	-0.00375032	0.320991	0.730148	Brain_Cerebellar_Hemisphere
Meta	ENSG00000153914.15	SREK1	0.992334	0.0354788	0.321035	0.730148	Brain_Cerebellar_Hemisphere
Meta	ENSG00000255418.5	RP11-266A24.1	0.99229	0.00982112	0.321056	0.730148	Brain_Cerebellar_Hemisphere
Meta	ENSG00000119778.14	ATAD2B	0.991563	0.0114886	0.321411	0.730391	Brain_Cerebellar_Hemisphere
Meta	ENSG00000163389.10	POGLUT1	0.991372	0.00499018	0.321504	0.730391	Brain_Cerebellar_Hemisphere
Meta	ENSG00000153551.13	CMTM7	0.991098	0.00370646	0.321638	0.730391	Brain_Cerebellar_Hemisphere
Meta	ENSG00000154781.15	CCDC174	0.990963	0.0060598	0.321704	0.730391	Brain_Cerebellar_Hemisphere
Meta	ENSG00000168300.13	PCMTD1	-0.990765	-0.00658255	0.3218	0.730391	Brain_Cerebellar_Hemisphere
Meta	ENSG00000187630.15	DHRS4L2	0.990385	0.00537291	0.321986	0.730422	Brain_Cerebellar_Hemisphere
Meta	ENSG00000105171.9	POP4	-0.990216	-0.0232173	0.322069	0.730422	Brain_Cerebellar_Hemisphere
Meta	ENSG00000229921.6	KIF25-AS1	0.989909	0.00300184	0.322218	0.730472	Brain_Cerebellar_Hemisphere
Meta	ENSG00000175040.5	CHST2	-0.988648	-0.0360273	0.322836	0.731358	Brain_Cerebellar_Hemisphere
Meta	ENSG00000239642.5	MEIKIN	-0.988589	-0.00915682	0.322864	0.731358	Brain_Cerebellar_Hemisphere
Meta	ENSG00000235641.4	LINC00484	-0.986705	-0.00874608	0.323787	0.733159	Brain_Cerebellar_Hemisphere
Meta	ENSG00000161981.10	SNRNP25	0.985229	0.0118106	0.324512	0.734509	Brain_Cerebellar_Hemisphere
Meta	ENSG00000100433.15	KCNK10	0.984059	0.00875971	0.325086	0.735432	Brain_Cerebellar_Hemisphere
Meta	ENSG00000218739.9	CEBPZOS	0.983877	0.0100576	0.325176	0.735432	Brain_Cerebellar_Hemisphere
Meta	ENSG00000006047.12	YBX2	0.983371	0.00999735	0.325425	0.735704	Brain_Cerebellar_Hemisphere
Meta	ENSG00000203722.7	RAET1G	0.983015	0.00313305	0.3256	0.73581	Brain_Cerebellar_Hemisphere
Meta	ENSG00000120693.13	SMAD9	-0.982122	-0.0117894	0.32604	0.736335	Brain_Cerebellar_Hemisphere
Meta	ENSG00000101457.12	DNTTIP1	-0.981811	-0.0418479	0.326193	0.736335	Brain_Cerebellar_Hemisphere
Meta	ENSG00000250060.1	RP11-332J15.2	-0.981757	-0.00714367	0.32622	0.736335	Brain_Cerebellar_Hemisphere
Meta	ENSG00000131115.15	ZNF227	0.981153	0.012707	0.326517	0.736335	Brain_Cerebellar_Hemisphere
Meta	ENSG00000170921.15	TANC2	-0.981044	-0.0201544	0.326571	0.736335	Brain_Cerebellar_Hemisphere
Meta	ENSG00000101752.11	MIB1	-0.980551	-0.0111237	0.326814	0.736335	Brain_Cerebellar_Hemisphere
Meta	ENSG00000174099.10	MSRB3	0.980322	0.00990204	0.326927	0.736335	Brain_Cerebellar_Hemisphere
Meta	ENSG00000178038.16	ALS2CL	-0.980209	-0.00701999	0.326983	0.736335	Brain_Cerebellar_Hemisphere
Meta	ENSG00000177731.15	FLII	0.980197	0.0267921	0.326989	0.736335	Brain_Cerebellar_Hemisphere
Meta	ENSG00000225489.6	RP11-390F4.3	-0.979875	-0.00500803	0.327148	0.736404	Brain_Cerebellar_Hemisphere
Meta	ENSG00000169122.11	FAM110B	0.979051	0.0335018	0.327555	0.737031	Brain_Cerebellar_Hemisphere
Meta	ENSG00000121989.14	ACVR2A	-0.978637	-0.0536261	0.327759	0.737119	Brain_Cerebellar_Hemisphere
Meta	ENSG00000104497.13	SNX16	0.978451	0.0059554	0.327851	0.737119	Brain_Cerebellar_Hemisphere
Meta	ENSG00000137968.16	SLC44A5	-0.977353	-0.00880443	0.328395	0.738051	Brain_Cerebellar_Hemisphere
Meta	ENSG00000158169.12	FANCC	-0.976075	-0.0212402	0.329027	0.738392	Brain_Cerebellar_Hemisphere
Meta	ENSG00000006747.14	SCIN	0.975997	0.0167204	0.329066	0.738392	Brain_Cerebellar_Hemisphere
Meta	ENSG00000160695.14	VPS11	0.975949	0.0103836	0.32909	0.738392	Brain_Cerebellar_Hemisphere
Meta	ENSG00000179071.4	CCDC89	-0.975909	-0.00643088	0.329109	0.738392	Brain_Cerebellar_Hemisphere
Meta	ENSG00000189269.12	DRICH1	-0.974876	-0.00301129	0.329622	0.738392	Brain_Cerebellar_Hemisphere
Meta	ENSG00000080815.18	PSEN1	0.974786	0.0121163	0.329667	0.738392	Brain_Cerebellar_Hemisphere
Meta	ENSG00000109790.16	KLHL5	0.974576	0.00596189	0.329771	0.738392	Brain_Cerebellar_Hemisphere
Meta	ENSG00000140876.11	NUDT7	0.973881	0.0110426	0.330116	0.738392	Brain_Cerebellar_Hemisphere
Meta	ENSG00000142303.13	ADAMTS10	0.973772	0.00491153	0.33017	0.738392	Brain_Cerebellar_Hemisphere
Meta	ENSG00000189283.9	FHIT	-0.973737	-0.0174866	0.330187	0.738392	Brain_Cerebellar_Hemisphere
Meta	ENSG00000127415.12	IDUA	-0.973607	-0.0236249	0.330252	0.738392	Brain_Cerebellar_Hemisphere
Meta	ENSG00000141349.8	G6PC3	0.973396	0.01856	0.330356	0.738392	Brain_Cerebellar_Hemisphere
Meta	ENSG00000185745.9	IFIT1	-0.97314	-0.00761793	0.330484	0.738392	Brain_Cerebellar_Hemisphere
Meta	ENSG00000118407.14	FILIP1	-0.972893	-0.00824115	0.330607	0.738392	Brain_Cerebellar_Hemisphere
Meta	ENSG00000164967.9	RPP25L	-0.972793	-0.0265277	0.330656	0.738392	Brain_Cerebellar_Hemisphere
Meta	ENSG00000123360.11	PDE1B	-0.972596	-0.0115489	0.330754	0.738392	Brain_Cerebellar_Hemisphere
Meta	ENSG00000234177.5	LINC01114	0.971995	0.019864	0.331053	0.738392	Brain_Cerebellar_Hemisphere
Meta	ENSG00000214530.8	STARD10	0.971994	0.0160201	0.331053	0.738392	Brain_Cerebellar_Hemisphere
Meta	ENSG00000204092.2	LINC00951	0.971973	0.00808219	0.331064	0.738392	Brain_Cerebellar_Hemisphere
Meta	ENSG00000169733.11	RFNG	-0.971854	-0.0119416	0.331123	0.738392	Brain_Cerebellar_Hemisphere
Meta	ENSG00000103199.13	ZNF500	0.971399	0.00722589	0.33135	0.738513	Brain_Cerebellar_Hemisphere
Meta	ENSG00000271755.1	RP1-153G14.4	0.971227	0.0115049	0.331435	0.738513	Brain_Cerebellar_Hemisphere
Meta	ENSG00000121350.15	PYROXD1	0.970269	0.008262	0.331912	0.738648	Brain_Cerebellar_Hemisphere
Meta	ENSG00000173110.7	HSPA6	0.970168	0.0165962	0.331963	0.738648	Brain_Cerebellar_Hemisphere
Meta	ENSG00000112062.10	MAPK14	-0.970073	-0.0166381	0.33201	0.738648	Brain_Cerebellar_Hemisphere
Meta	ENSG00000111962.7	UST	0.97007	0.0050122	0.332011	0.738648	Brain_Cerebellar_Hemisphere
Meta	ENSG00000167595.14	PROSER3	-0.969606	-0.0157463	0.332243	0.738876	Brain_Cerebellar_Hemisphere
Meta	ENSG00000116017.10	ARID3A	0.969054	0.0104154	0.332518	0.73915	Brain_Cerebellar_Hemisphere
Meta	ENSG00000140326.12	CDAN1	0.968842	0.0189232	0.332624	0.73915	Brain_Cerebellar_Hemisphere
Meta	ENSG00000259330.2	INAFM2	-0.968331	-0.0135818	0.332879	0.739351	Brain_Cerebellar_Hemisphere
Meta	ENSG00000256955.2	RP11-417L19.2	0.968144	0.0115682	0.332972	0.739351	Brain_Cerebellar_Hemisphere
Meta	ENSG00000152076.18	CCDC74B	0.967609	0.00944609	0.33324	0.739657	Brain_Cerebellar_Hemisphere
Meta	ENSG00000142396.10	ERVK3-1	-0.966596	-0.00931696	0.333746	0.740297	Brain_Cerebellar_Hemisphere
Meta	ENSG00000163075.12	CFAP221	-0.966516	-0.0354381	0.333786	0.740297	Brain_Cerebellar_Hemisphere
Meta	ENSG00000106013.14	ANKRD7	-0.965993	-0.00840643	0.334048	0.740322	Brain_Cerebellar_Hemisphere
Meta	ENSG00000107672.14	NSMCE4A	-0.965927	-0.0104753	0.334081	0.740322	Brain_Cerebellar_Hemisphere
Meta	ENSG00000239332.5	LINC01119	-0.9654	-0.00957914	0.334344	0.740322	Brain_Cerebellar_Hemisphere
Meta	ENSG00000101082.13	SLA2	-0.965368	-0.0113725	0.33436	0.740322	Brain_Cerebellar_Hemisphere
Meta	ENSG00000196268.11	ZNF493	0.964855	0.00893162	0.334617	0.740322	Brain_Cerebellar_Hemisphere
Meta	ENSG00000256980.4	KHDC1L	-0.96448	-0.00575201	0.334805	0.740322	Brain_Cerebellar_Hemisphere
Meta	ENSG00000227078.1	LINC02094	-0.964342	-0.00947046	0.334875	0.740322	Brain_Cerebellar_Hemisphere
Meta	ENSG00000172594.12	SMPDL3A	0.964207	0.00735105	0.334942	0.740322	Brain_Cerebellar_Hemisphere
Meta	ENSG00000111224.13	PARP11	-0.964171	-0.00981829	0.33496	0.740322	Brain_Cerebellar_Hemisphere
Meta	ENSG00000125648.14	SLC25A23	-0.963449	-0.00765753	0.335322	0.740667	Brain_Cerebellar_Hemisphere
Meta	ENSG00000111671.9	SPSB2	-0.963053	-0.00767107	0.335521	0.740667	Brain_Cerebellar_Hemisphere
Meta	ENSG00000145743.15	FBXL17	0.962962	0.026738	0.335566	0.740667	Brain_Cerebellar_Hemisphere
Meta	ENSG00000243566.6	UPK3B	0.962593	0.00405044	0.335752	0.740667	Brain_Cerebellar_Hemisphere
Meta	ENSG00000088280.18	ASAP3	-0.962572	-0.0201867	0.335762	0.740667	Brain_Cerebellar_Hemisphere
Meta	ENSG00000176438.12	SYNE3	0.961913	0.00708251	0.336093	0.741112	Brain_Cerebellar_Hemisphere
Meta	ENSG00000275329.1	RP11-83N9.6	-0.961173	-0.0159217	0.336465	0.741646	Brain_Cerebellar_Hemisphere
Meta	ENSG00000274180.1	NATD1	0.960076	0.0253087	0.337017	0.742078	Brain_Cerebellar_Hemisphere
Meta	ENSG00000172785.18	CBWD1	0.960022	0.0104753	0.337044	0.742078	Brain_Cerebellar_Hemisphere
Meta	ENSG00000262521.1	AJ003147.8	0.960012	0.00553002	0.337049	0.742078	Brain_Cerebellar_Hemisphere
Meta	ENSG00000272787.1	KB-226F1.2	0.959707	0.00428981	0.337203	0.74213	Brain_Cerebellar_Hemisphere
Meta	ENSG00000172354.9	GNB2	0.959309	0.0307959	0.337403	0.742276	Brain_Cerebellar_Hemisphere
Meta	ENSG00000106069.21	CHN2	0.959061	0.0103294	0.337528	0.742276	Brain_Cerebellar_Hemisphere
Meta	ENSG00000103024.7	NME3	-0.958146	-0.0267053	0.337989	0.742732	Brain_Cerebellar_Hemisphere
Meta	ENSG00000050748.17	MAPK9	-0.958136	-0.0284094	0.337994	0.742732	Brain_Cerebellar_Hemisphere
Meta	ENSG00000175662.17	TOM1L2	-0.957291	-0.0176783	0.33842	0.743115	Brain_Cerebellar_Hemisphere
Meta	ENSG00000179630.10	LACC1	0.957064	0.00716378	0.338535	0.743115	Brain_Cerebellar_Hemisphere
Meta	ENSG00000143001.4	TMEM61	-0.957019	-0.0150164	0.338558	0.743115	Brain_Cerebellar_Hemisphere
Meta	ENSG00000035681.7	NSMAF	0.956616	0.0199956	0.338761	0.743277	Brain_Cerebellar_Hemisphere
Meta	ENSG00000177084.16	POLE	0.955519	0.00328553	0.339315	0.743793	Brain_Cerebellar_Hemisphere
Meta	ENSG00000267108.1	RP11-861E21.1	0.955454	0.0034019	0.339348	0.743793	Brain_Cerebellar_Hemisphere
Meta	ENSG00000214402.6	LCNL1	-0.95538	-0.0081224	0.339386	0.743793	Brain_Cerebellar_Hemisphere
Meta	ENSG00000162989.4	KCNJ3	0.954766	0.00746714	0.339696	0.743998	Brain_Cerebellar_Hemisphere
Meta	ENSG00000172716.16	SLFN11	0.954681	0.00766896	0.339739	0.743998	Brain_Cerebellar_Hemisphere
Meta	ENSG00000166965.12	RCCD1	0.953959	0.00431546	0.340104	0.744399	Brain_Cerebellar_Hemisphere
Meta	ENSG00000123329.17	ARHGAP9	-0.953542	-0.0126236	0.340316	0.744399	Brain_Cerebellar_Hemisphere
Meta	ENSG00000154274.14	C4orf19	-0.953198	-0.00644324	0.34049	0.744399	Brain_Cerebellar_Hemisphere
Meta	ENSG00000265519.1	CTD-3157E16.1	-0.953144	-0.00521337	0.340517	0.744399	Brain_Cerebellar_Hemisphere
Meta	ENSG00000156206.13	CFAP161	0.953037	0.00630884	0.340572	0.744399	Brain_Cerebellar_Hemisphere
Meta	ENSG00000204946.9	ZNF783	-0.952582	-0.0115976	0.340802	0.744455	Brain_Cerebellar_Hemisphere
Meta	ENSG00000183597.15	TANGO2	-0.952184	-0.0103701	0.341004	0.744455	Brain_Cerebellar_Hemisphere
Meta	ENSG00000224531.5	SMIM13	0.952097	0.0504342	0.341048	0.744455	Brain_Cerebellar_Hemisphere
Meta	ENSG00000260563.3	RP13-516M14.1	-0.951259	-0.0251308	0.341473	0.744455	Brain_Cerebellar_Hemisphere
Meta	ENSG00000083099.10	LYRM2	0.951238	0.0221199	0.341484	0.744455	Brain_Cerebellar_Hemisphere
Meta	ENSG00000177721.4	ANXA2R	-0.951194	-0.00566326	0.341506	0.744455	Brain_Cerebellar_Hemisphere
Meta	ENSG00000184350.9	MRGPRE	0.951193	0.00483738	0.341506	0.744455	Brain_Cerebellar_Hemisphere
Meta	ENSG00000204619.7	PPP1R11	0.950897	0.00998091	0.341656	0.744456	Brain_Cerebellar_Hemisphere
Meta	ENSG00000021300.13	PLEKHB1	-0.950307	-0.0360487	0.341956	0.744456	Brain_Cerebellar_Hemisphere
Meta	ENSG00000103226.17	NOMO3	-0.950257	-0.0103769	0.341982	0.744456	Brain_Cerebellar_Hemisphere
Meta	ENSG00000071967.11	CYBRD1	-0.950169	-0.0144276	0.342026	0.744456	Brain_Cerebellar_Hemisphere
Meta	ENSG00000125450.10	NUP85	-0.94874	-0.00378575	0.342753	0.745755	Brain_Cerebellar_Hemisphere
Meta	ENSG00000157379.13	DHRS1	-0.947921	-0.00707901	0.34317	0.746098	Brain_Cerebellar_Hemisphere
Meta	ENSG00000101255.10	TRIB3	-0.947918	-0.01438	0.343171	0.746098	Brain_Cerebellar_Hemisphere
Meta	ENSG00000160294.10	MCM3AP	-0.947399	-0.0262796	0.343435	0.746389	Brain_Cerebellar_Hemisphere
Meta	ENSG00000120158.11	RCL1	-0.946988	-0.00698096	0.343645	0.746561	Brain_Cerebellar_Hemisphere
Meta	ENSG00000130226.16	DPP6	-0.946177	-0.00881258	0.344058	0.74684	Brain_Cerebellar_Hemisphere
Meta	ENSG00000101213.6	PTK6	-0.946126	-0.00730161	0.344085	0.74684	Brain_Cerebellar_Hemisphere
Meta	ENSG00000184995.7	IFNE	0.94572	0.0115961	0.344291	0.74684	Brain_Cerebellar_Hemisphere
Meta	ENSG00000087157.18	PGS1	0.945714	0.0245286	0.344294	0.74684	Brain_Cerebellar_Hemisphere
Meta	ENSG00000147419.17	CCDC25	-0.944537	-0.0158044	0.344895	0.74786	Brain_Cerebellar_Hemisphere
Meta	ENSG00000249158.6	PCDHA11	0.944198	0.0246759	0.345068	0.747879	Brain_Cerebellar_Hemisphere
Meta	ENSG00000276399.1	FLJ36000	0.94401	0.00339863	0.345165	0.747879	Brain_Cerebellar_Hemisphere
Meta	ENSG00000115841.19	RMDN2	-0.943223	-0.0135865	0.345567	0.748426	Brain_Cerebellar_Hemisphere
Meta	ENSG00000159882.12	ZNF230	-0.942623	-0.0292396	0.345874	0.748426	Brain_Cerebellar_Hemisphere
Meta	ENSG00000138750.14	NUP54	0.942435	0.0239307	0.34597	0.748426	Brain_Cerebellar_Hemisphere
Meta	ENSG00000251518.1	LINC02110	-0.942272	-0.00911774	0.346053	0.748426	Brain_Cerebellar_Hemisphere
Meta	ENSG00000137142.4	IGFBPL1	-0.941921	-0.0179714	0.346233	0.748426	Brain_Cerebellar_Hemisphere
Meta	ENSG00000164318.17	EGFLAM	0.941628	0.0133646	0.346383	0.748426	Brain_Cerebellar_Hemisphere
Meta	ENSG00000186111.9	PIP5K1C	-0.941191	-0.00774026	0.346607	0.748426	Brain_Cerebellar_Hemisphere
Meta	ENSG00000124767.6	GLO1	0.941123	0.0157042	0.346642	0.748426	Brain_Cerebellar_Hemisphere
Meta	ENSG00000136521.12	NDUFB5	-0.941085	-0.0288712	0.346661	0.748426	Brain_Cerebellar_Hemisphere
Meta	ENSG00000040531.14	CTNS	-0.940964	-0.0102973	0.346723	0.748426	Brain_Cerebellar_Hemisphere
Meta	ENSG00000074660.15	SCARF1	0.94023	0.0213651	0.347099	0.748956	Brain_Cerebellar_Hemisphere
Meta	ENSG00000152527.13	PLEKHH2	-0.939616	-0.0144137	0.347415	0.749354	Brain_Cerebellar_Hemisphere
Meta	ENSG00000167315.17	ACAA2	0.937706	0.0366497	0.348395	0.751013	Brain_Cerebellar_Hemisphere
Meta	ENSG00000006282.20	SPATA20	0.937608	0.00868509	0.348446	0.751013	Brain_Cerebellar_Hemisphere
Meta	ENSG00000231500.6	RPS18	0.937223	0.00593912	0.348644	0.751157	Brain_Cerebellar_Hemisphere
Meta	ENSG00000136842.13	TMOD1	-0.93662	-0.00526534	0.348954	0.751505	Brain_Cerebellar_Hemisphere
Meta	ENSG00000163827.12	LRRC2	-0.9364	-0.0046272	0.349067	0.751505	Brain_Cerebellar_Hemisphere
Meta	ENSG00000168404.12	MLKL	-0.935306	-0.0123934	0.34963	0.752249	Brain_Cerebellar_Hemisphere
Meta	ENSG00000092094.10	OSGEP	0.935146	0.00511975	0.349713	0.752249	Brain_Cerebellar_Hemisphere
Meta	ENSG00000114125.13	RNF7	-0.934964	-0.0174766	0.349807	0.752249	Brain_Cerebellar_Hemisphere
Meta	ENSG00000091138.12	SLC26A3	0.933963	0.0126484	0.350323	0.75281	Brain_Cerebellar_Hemisphere
Meta	ENSG00000132357.13	CARD6	0.933925	0.0134005	0.350343	0.75281	Brain_Cerebellar_Hemisphere
Meta	ENSG00000196476.11	C20orf96	0.933694	0.00652485	0.350462	0.75281	Brain_Cerebellar_Hemisphere
Meta	ENSG00000235169.7	SMIM1	-0.933013	-0.0138556	0.350813	0.753283	Brain_Cerebellar_Hemisphere
Meta	ENSG00000175643.8	RMI2	0.932323	0.00667963	0.351169	0.753615	Brain_Cerebellar_Hemisphere
Meta	ENSG00000100987.14	VSX1	0.931914	0.00417307	0.351381	0.753615	Brain_Cerebellar_Hemisphere
Meta	ENSG00000163913.11	IFT122	0.931631	0.00887053	0.351527	0.753615	Brain_Cerebellar_Hemisphere
Meta	ENSG00000127080.9	IPPK	0.931547	0.0115189	0.351571	0.753615	Brain_Cerebellar_Hemisphere
Meta	ENSG00000183208.12	GDPGP1	0.931392	0.00859293	0.351651	0.753615	Brain_Cerebellar_Hemisphere
Meta	ENSG00000106078.17	COBL	-0.93107	-0.0157608	0.351817	0.753615	Brain_Cerebellar_Hemisphere
Meta	ENSG00000085721.12	RRN3	0.930932	0.0120775	0.351889	0.753615	Brain_Cerebellar_Hemisphere
Meta	ENSG00000100092.20	SH3BP1	0.930025	0.0125151	0.352358	0.754338	Brain_Cerebellar_Hemisphere
Meta	ENSG00000125144.13	MT1G	0.929679	0.015687	0.352537	0.754376	Brain_Cerebellar_Hemisphere
Meta	ENSG00000118961.14	LDAH	0.929268	0.00733605	0.35275	0.754376	Brain_Cerebellar_Hemisphere
Meta	ENSG00000171864.4	PRND	0.929229	0.00486367	0.35277	0.754376	Brain_Cerebellar_Hemisphere
Meta	ENSG00000197747.8	S100A10	0.928075	0.0136705	0.353369	0.755162	Brain_Cerebellar_Hemisphere
Meta	ENSG00000102967.11	DHODH	-0.928011	-0.00794176	0.353402	0.755162	Brain_Cerebellar_Hemisphere
Meta	ENSG00000021488.12	SLC7A9	0.927703	0.00521549	0.353562	0.755222	Brain_Cerebellar_Hemisphere
Meta	ENSG00000135976.17	ANKRD36	0.926797	0.0255671	0.354032	0.755945	Brain_Cerebellar_Hemisphere
Meta	ENSG00000168234.12	TTC39C	-0.926176	-0.00445649	0.354355	0.75614	Brain_Cerebellar_Hemisphere
Meta	ENSG00000141084.10	RANBP10	0.925692	0.010991	0.354606	0.75614	Brain_Cerebellar_Hemisphere
Meta	ENSG00000181240.13	SLC25A41	0.925619	0.00550896	0.354644	0.75614	Brain_Cerebellar_Hemisphere
Meta	ENSG00000106404.13	CLDN15	-0.925606	-0.00576135	0.354651	0.75614	Brain_Cerebellar_Hemisphere
Meta	ENSG00000141959.16	PFKL	0.924745	0.013878	0.355099	0.756156	Brain_Cerebellar_Hemisphere
Meta	ENSG00000188542.9	DUSP28	0.924675	0.013249	0.355135	0.756156	Brain_Cerebellar_Hemisphere
Meta	ENSG00000124198.8	ARFGEF2	0.924597	0.0244455	0.355175	0.756156	Brain_Cerebellar_Hemisphere
Meta	ENSG00000204920.10	ZNF155	-0.924577	-0.0120248	0.355186	0.756156	Brain_Cerebellar_Hemisphere
Meta	ENSG00000097046.12	CDC7	0.924223	0.00600102	0.35537	0.756267	Brain_Cerebellar_Hemisphere
Meta	ENSG00000107798.17	LIPA	0.923417	0.00743525	0.35579	0.756607	Brain_Cerebellar_Hemisphere
Meta	ENSG00000273100.1	RP11-302L19.3	-0.923192	-0.00885107	0.355907	0.756607	Brain_Cerebellar_Hemisphere
Meta	ENSG00000057019.15	DCBLD2	0.923156	0.013633	0.355926	0.756607	Brain_Cerebellar_Hemisphere
Meta	ENSG00000136159.3	NUDT15	0.922505	0.0176488	0.356265	0.756775	Brain_Cerebellar_Hemisphere
Meta	ENSG00000127463.13	EMC1	0.922471	0.00733305	0.356283	0.756775	Brain_Cerebellar_Hemisphere
Meta	ENSG00000197935.6	ZNF311	0.922165	0.00717174	0.356443	0.756775	Brain_Cerebellar_Hemisphere
Meta	ENSG00000165233.17	CARD19	0.921841	0.00788533	0.356612	0.756775	Brain_Cerebellar_Hemisphere
Meta	ENSG00000234492.4	RPL34-AS1	-0.921285	-0.00385966	0.356902	0.756775	Brain_Cerebellar_Hemisphere
Meta	ENSG00000225791.6	TRAM2-AS1	-0.921198	-0.0138266	0.356947	0.756775	Brain_Cerebellar_Hemisphere
Meta	ENSG00000154642.10	C21orf91	0.921185	0.00764725	0.356954	0.756775	Brain_Cerebellar_Hemisphere
Meta	ENSG00000174928.15	C3orf33	0.920979	0.00991636	0.357062	0.756775	Brain_Cerebellar_Hemisphere
Meta	ENSG00000117640.17	MTFR1L	0.920044	0.011651	0.35755	0.757512	Brain_Cerebellar_Hemisphere
Meta	ENSG00000235478.4	LINC01664	0.919787	0.00707061	0.357684	0.757512	Brain_Cerebellar_Hemisphere
Meta	ENSG00000069966.18	GNB5	-0.919554	-0.00721049	0.357806	0.757512	Brain_Cerebellar_Hemisphere
Meta	ENSG00000254087.7	LYN	0.919028	0.0105881	0.358081	0.757814	Brain_Cerebellar_Hemisphere
Meta	ENSG00000163406.10	SLC15A2	0.91835	0.00787904	0.358436	0.758286	Brain_Cerebellar_Hemisphere
Meta	ENSG00000164346.9	NSA2	0.917211	0.00433502	0.359032	0.758865	Brain_Cerebellar_Hemisphere
Meta	ENSG00000171298.12	GAA	0.916874	0.00464933	0.359209	0.758865	Brain_Cerebellar_Hemisphere
Meta	ENSG00000162881.6	OXER1	0.916696	0.00686662	0.359302	0.758865	Brain_Cerebellar_Hemisphere
Meta	ENSG00000108823.15	SGCA	-0.91606	-0.00305584	0.359636	0.758865	Brain_Cerebellar_Hemisphere
Meta	ENSG00000277782.1	RP11-775C24.5	-0.91605	-0.0104997	0.359641	0.758865	Brain_Cerebellar_Hemisphere
Meta	ENSG00000101190.12	TCFL5	-0.915957	-0.00691032	0.359689	0.758865	Brain_Cerebellar_Hemisphere
Meta	ENSG00000244219.6	GS1-259H13.2	0.915886	0.0188383	0.359727	0.758865	Brain_Cerebellar_Hemisphere
Meta	ENSG00000092108.20	SCFD1	0.915805	0.0149213	0.359769	0.758865	Brain_Cerebellar_Hemisphere
Meta	ENSG00000055483.19	USP36	0.914893	0.00566889	0.360248	0.759572	Brain_Cerebellar_Hemisphere
Meta	ENSG00000127022.14	CANX	-0.914662	-0.00983004	0.360369	0.759572	Brain_Cerebellar_Hemisphere
Meta	ENSG00000107902.13	LHPP	0.913596	0.00902925	0.360929	0.760205	Brain_Cerebellar_Hemisphere
Meta	ENSG00000174611.11	KY	0.913354	0.0120682	0.361057	0.760205	Brain_Cerebellar_Hemisphere
Meta	ENSG00000163608.14	NEPRO	0.913332	0.00938484	0.361068	0.760205	Brain_Cerebellar_Hemisphere
Meta	ENSG00000273295.1	AP000350.5	0.912462	0.00268883	0.361526	0.76089	Brain_Cerebellar_Hemisphere
Meta	ENSG00000150977.10	RILPL2	-0.912181	-0.0287165	0.361674	0.760922	Brain_Cerebellar_Hemisphere
Meta	ENSG00000053900.10	ANAPC4	-0.911299	-0.00578452	0.362138	0.761577	Brain_Cerebellar_Hemisphere
Meta	ENSG00000255328.1	RP11-326C3.12	0.911067	0.00493575	0.36226	0.761577	Brain_Cerebellar_Hemisphere
Meta	ENSG00000215440.11	NPEPL1	0.910827	0.0155963	0.362387	0.761577	Brain_Cerebellar_Hemisphere
Meta	ENSG00000248508.6	SRP14-AS1	-0.910282	-0.00688369	0.362674	0.761577	Brain_Cerebellar_Hemisphere
Meta	ENSG00000132819.16	RBM38	-0.910218	-0.0144465	0.362708	0.761577	Brain_Cerebellar_Hemisphere
Meta	ENSG00000174348.13	PODN	0.910076	0.00985304	0.362782	0.761577	Brain_Cerebellar_Hemisphere
Meta	ENSG00000236544.1	AC008060.8	0.908615	0.00840536	0.363553	0.762916	Brain_Cerebellar_Hemisphere
Meta	ENSG00000151893.14	CACUL1	0.908308	0.0115243	0.363715	0.762965	Brain_Cerebellar_Hemisphere
Meta	ENSG00000119326.14	CTNNAL1	-0.908067	-0.0137093	0.363843	0.762965	Brain_Cerebellar_Hemisphere
Meta	ENSG00000142065.13	ZFP14	0.907701	0.01132	0.364036	0.763092	Brain_Cerebellar_Hemisphere
Meta	ENSG00000183682.7	BMP8A	-0.907087	-0.0154351	0.364361	0.763492	Brain_Cerebellar_Hemisphere
Meta	ENSG00000163002.12	NUP35	0.906584	0.00932191	0.364627	0.763771	Brain_Cerebellar_Hemisphere
Meta	ENSG00000185591.9	SP1	-0.905705	-0.011848	0.365092	0.764465	Brain_Cerebellar_Hemisphere
Meta	ENSG00000182950.2	ODF3L1	-0.905199	-0.00820518	0.36536	0.764744	Brain_Cerebellar_Hemisphere
Meta	ENSG00000178607.15	ERN1	-0.90495	-0.00518115	0.365492	0.764744	Brain_Cerebellar_Hemisphere
Meta	ENSG00000176153.11	GPX2	0.904628	0.0127379	0.365663	0.764822	Brain_Cerebellar_Hemisphere
Meta	ENSG00000171811.13	CFAP46	0.904051	0.00870405	0.365968	0.765182	Brain_Cerebellar_Hemisphere
Meta	ENSG00000112759.16	SLC29A1	-0.903651	-0.00516792	0.36618	0.765346	Brain_Cerebellar_Hemisphere
Meta	ENSG00000116521.10	SCAMP3	0.902995	0.0157272	0.366529	0.765743	Brain_Cerebellar_Hemisphere
Meta	ENSG00000246375.2	RP11-10L7.1	-0.90279	-0.0031943	0.366637	0.765743	Brain_Cerebellar_Hemisphere
Meta	ENSG00000134184.12	GSTM1	0.902389	0.00300599	0.36685	0.765873	Brain_Cerebellar_Hemisphere
Meta	ENSG00000186523.14	FAM86B1	-0.901857	-0.0088867	0.367133	0.765873	Brain_Cerebellar_Hemisphere
Meta	ENSG00000150093.18	ITGB1	0.901844	0.0189127	0.36714	0.765873	Brain_Cerebellar_Hemisphere
Meta	ENSG00000112276.13	BVES	-0.901667	-0.00592918	0.367234	0.765873	Brain_Cerebellar_Hemisphere
Meta	ENSG00000055147.18	FAM114A2	-0.901143	-0.00713343	0.367512	0.766106	Brain_Cerebellar_Hemisphere
Meta	ENSG00000049247.13	UTS2	-0.900721	-0.00537138	0.367737	0.766106	Brain_Cerebellar_Hemisphere
Meta	ENSG00000136457.9	CHAD	-0.900542	-0.0050703	0.367832	0.766106	Brain_Cerebellar_Hemisphere
Meta	ENSG00000125510.15	OPRL1	0.900334	0.00701937	0.367942	0.766106	Brain_Cerebellar_Hemisphere
Meta	ENSG00000169174.10	PCSK9	-0.899246	-0.0119044	0.368522	0.766106	Brain_Cerebellar_Hemisphere
Meta	ENSG00000140043.11	PTGR2	-0.899038	-0.00529195	0.368632	0.766106	Brain_Cerebellar_Hemisphere
Meta	ENSG00000261701.6	HPR	0.898776	0.00346531	0.368772	0.766106	Brain_Cerebellar_Hemisphere
Meta	ENSG00000061273.17	HDAC7	0.898682	0.0171664	0.368822	0.766106	Brain_Cerebellar_Hemisphere
Meta	ENSG00000174177.12	CTU2	0.898664	0.00554008	0.368831	0.766106	Brain_Cerebellar_Hemisphere
Meta	ENSG00000105701.15	FKBP8	0.898583	0.0157041	0.368875	0.766106	Brain_Cerebellar_Hemisphere
Meta	ENSG00000185324.21	CDK10	0.898541	0.00504744	0.368897	0.766106	Brain_Cerebellar_Hemisphere
Meta	ENSG00000187742.14	SECISBP2	-0.898442	-0.00798113	0.36895	0.766106	Brain_Cerebellar_Hemisphere
Meta	ENSG00000181016.9	LSMEM1	0.896892	0.00736172	0.369776	0.767544	Brain_Cerebellar_Hemisphere
Meta	ENSG00000143149.12	ALDH9A1	0.896008	0.0246522	0.370248	0.768245	Brain_Cerebellar_Hemisphere
Meta	ENSG00000270659.1	RP11-105N14.1	0.89478	0.00570352	0.370905	0.768877	Brain_Cerebellar_Hemisphere
Meta	ENSG00000143553.10	SNAPIN	-0.894708	-0.0217911	0.370943	0.768877	Brain_Cerebellar_Hemisphere
Meta	ENSG00000205309.13	NT5M	0.894685	0.0281079	0.370955	0.768877	Brain_Cerebellar_Hemisphere
Meta	ENSG00000154252.11	GAL3ST2	-0.893851	-0.0109685	0.371401	0.769013	Brain_Cerebellar_Hemisphere
Meta	ENSG00000277149.4	TYW1B	0.893798	0.00367538	0.37143	0.769013	Brain_Cerebellar_Hemisphere
Meta	ENSG00000262877.4	RP11-1055B8.4	0.893757	0.00709629	0.371452	0.769013	Brain_Cerebellar_Hemisphere
Meta	ENSG00000174606.13	ANGEL2	-0.893559	-0.0198207	0.371558	0.769013	Brain_Cerebellar_Hemisphere
Meta	ENSG00000112599.8	GUCA1B	-0.892875	-0.00427221	0.371924	0.769331	Brain_Cerebellar_Hemisphere
Meta	ENSG00000267868.1	RP11-120K24.3	0.892708	0.00930453	0.372014	0.769331	Brain_Cerebellar_Hemisphere
Meta	ENSG00000118162.13	KPTN	0.892456	0.0115711	0.372148	0.769331	Brain_Cerebellar_Hemisphere
Meta	ENSG00000103253.17	HAGHL	0.89227	0.0196302	0.372248	0.769331	Brain_Cerebellar_Hemisphere
Meta	ENSG00000197312.11	DDI2	-0.891485	-0.013377	0.372669	0.769653	Brain_Cerebellar_Hemisphere
Meta	ENSG00000254901.7	BORCS8	0.891324	0.0234256	0.372756	0.769653	Brain_Cerebellar_Hemisphere
Meta	ENSG00000282021.1	CTD-2336O2.3	0.891228	0.0059572	0.372807	0.769653	Brain_Cerebellar_Hemisphere
Meta	ENSG00000173013.5	CCDC96	-0.889692	-0.0169153	0.373631	0.770639	Brain_Cerebellar_Hemisphere
Meta	ENSG00000163162.8	RNF149	-0.889607	-0.0023596	0.373677	0.770639	Brain_Cerebellar_Hemisphere
Meta	ENSG00000245556.2	SCAMP1-AS1	0.889559	0.00833983	0.373703	0.770639	Brain_Cerebellar_Hemisphere
Meta	ENSG00000153933.9	DGKE	-0.889336	-0.0106661	0.373822	0.770639	Brain_Cerebellar_Hemisphere
Meta	ENSG00000204410.14	MSH5	0.888367	0.00989991	0.374343	0.770652	Brain_Cerebellar_Hemisphere
Meta	ENSG00000182253.14	SYNM	0.888358	0.00643612	0.374348	0.770652	Brain_Cerebellar_Hemisphere
Meta	ENSG00000018510.13	AGPS	0.888218	0.0225152	0.374423	0.770652	Brain_Cerebellar_Hemisphere
Meta	ENSG00000188981.10	MSANTD1	-0.888128	-0.00611905	0.374472	0.770652	Brain_Cerebellar_Hemisphere
Meta	ENSG00000159445.12	THEM4	0.887822	0.00957026	0.374636	0.770652	Brain_Cerebellar_Hemisphere
Meta	ENSG00000084207.15	GSTP1	-0.887661	-0.0111015	0.374723	0.770652	Brain_Cerebellar_Hemisphere
Meta	ENSG00000178209.14	PLEC	0.887206	0.00841455	0.374968	0.770652	Brain_Cerebellar_Hemisphere
Meta	ENSG00000047056.14	WDR37	0.887135	0.0126992	0.375006	0.770652	Brain_Cerebellar_Hemisphere
Meta	ENSG00000154102.10	C16orf74	-0.887057	-0.00736117	0.375048	0.770652	Brain_Cerebellar_Hemisphere
Meta	ENSG00000148925.10	BTBD10	0.886825	0.0109517	0.375173	0.770652	Brain_Cerebellar_Hemisphere
Meta	ENSG00000180113.15	TDRD6	-0.886377	-0.00415645	0.375414	0.770871	Brain_Cerebellar_Hemisphere
Meta	ENSG00000248333.8	CDK11B	-0.885715	-0.021939	0.375771	0.771052	Brain_Cerebellar_Hemisphere
Meta	ENSG00000204618.8	RNF39	0.885491	0.0038952	0.375892	0.771052	Brain_Cerebellar_Hemisphere
Meta	ENSG00000222014.5	RAB6C	0.885464	0.00493591	0.375906	0.771052	Brain_Cerebellar_Hemisphere
Meta	ENSG00000167646.13	DNAAF3	-0.885142	-0.00646093	0.37608	0.771132	Brain_Cerebellar_Hemisphere
Meta	ENSG00000104863.11	LIN7B	-0.884788	-0.01326	0.376271	0.771241	Brain_Cerebellar_Hemisphere
Meta	ENSG00000103310.10	ZP2	0.884524	0.00853308	0.376414	0.771241	Brain_Cerebellar_Hemisphere
Meta	ENSG00000050767.15	COL23A1	-0.884295	-0.00883567	0.376537	0.771241	Brain_Cerebellar_Hemisphere
Meta	ENSG00000197385.5	ZNF860	0.883526	0.00631311	0.376952	0.771815	Brain_Cerebellar_Hemisphere
Meta	ENSG00000113119.12	TMCO6	-0.88311	-0.00658715	0.377177	0.7719	Brain_Cerebellar_Hemisphere
Meta	ENSG00000177839.6	PCDHB9	0.882951	0.00632147	0.377263	0.7719	Brain_Cerebellar_Hemisphere
Meta	ENSG00000184672.11	RALYL	-0.882507	-0.0106293	0.377503	0.772116	Brain_Cerebellar_Hemisphere
Meta	ENSG00000165630.13	PRPF18	0.881986	0.00728241	0.377784	0.772416	Brain_Cerebellar_Hemisphere
Meta	ENSG00000125845.6	BMP2	0.881543	0.0102715	0.378024	0.772448	Brain_Cerebellar_Hemisphere
Meta	ENSG00000243708.10	PLA2G4B	-0.881453	-0.013097	0.378073	0.772448	Brain_Cerebellar_Hemisphere
Meta	ENSG00000051620.10	HEBP2	0.88104	0.00693696	0.378296	0.772448	Brain_Cerebellar_Hemisphere
Meta	ENSG00000128944.13	KNSTRN	-0.880961	-0.00367842	0.378339	0.772448	Brain_Cerebellar_Hemisphere
Meta	ENSG00000198093.10	ZNF649	-0.880665	-0.015337	0.378499	0.772499	Brain_Cerebellar_Hemisphere
Meta	ENSG00000099956.18	SMARCB1	0.879981	0.00629976	0.37887	0.772902	Brain_Cerebellar_Hemisphere
Meta	ENSG00000095321.16	CRAT	-0.879635	-0.00784251	0.379057	0.772902	Brain_Cerebellar_Hemisphere
Meta	ENSG00000230323.5	LINC00159	0.879554	0.0070413	0.379101	0.772902	Brain_Cerebellar_Hemisphere
Meta	ENSG00000106733.20	NMRK1	0.879144	0.00289647	0.379323	0.772915	Brain_Cerebellar_Hemisphere
Meta	ENSG00000127399.14	LRRC61	-0.878929	-0.00369964	0.37944	0.772915	Brain_Cerebellar_Hemisphere
Meta	ENSG00000198182.12	ZNF607	-0.878796	-0.00934374	0.379512	0.772915	Brain_Cerebellar_Hemisphere
Meta	ENSG00000155666.11	KDM8	-0.878528	-0.0358286	0.379657	0.772936	Brain_Cerebellar_Hemisphere
Meta	ENSG00000107186.16	MPDZ	-0.877473	-0.0121252	0.38023	0.773828	Brain_Cerebellar_Hemisphere
Meta	ENSG00000214293.8	APTR	-0.87717	-0.00398712	0.380394	0.773887	Brain_Cerebellar_Hemisphere
Meta	ENSG00000144115.16	THNSL2	-0.876596	-0.00256065	0.380706	0.774189	Brain_Cerebellar_Hemisphere
Meta	ENSG00000161980.5	POLR3K	0.8764	0.0119206	0.380813	0.774189	Brain_Cerebellar_Hemisphere
Meta	ENSG00000091127.13	PUS7	-0.875499	-0.00925587	0.381303	0.77491	Brain_Cerebellar_Hemisphere
Meta	ENSG00000096872.15	IFT74	-0.874229	-0.00421377	0.381993	0.775905	Brain_Cerebellar_Hemisphere
Meta	ENSG00000163354.14	DCST2	0.87358	0.00531542	0.382347	0.775905	Brain_Cerebellar_Hemisphere
Meta	ENSG00000261098.1	RP11-819C21.1	-0.872456	-0.00817769	0.38296	0.775905	Brain_Cerebellar_Hemisphere
Meta	ENSG00000171700.13	RGS19	0.872062	0.00826756	0.383174	0.775905	Brain_Cerebellar_Hemisphere
Meta	ENSG00000109163.6	GNRHR	0.871987	0.00666127	0.383215	0.775905	Brain_Cerebellar_Hemisphere
Meta	ENSG00000196757.7	ZNF700	0.871533	0.0109597	0.383463	0.775905	Brain_Cerebellar_Hemisphere
Meta	ENSG00000116151.13	MORN1	0.871448	0.00542603	0.38351	0.775905	Brain_Cerebellar_Hemisphere
Meta	ENSG00000134242.15	PTPN22	0.871432	0.0187586	0.383518	0.775905	Brain_Cerebellar_Hemisphere
Meta	ENSG00000214491.8	SEC14L6	-0.871406	-0.00800311	0.383532	0.775905	Brain_Cerebellar_Hemisphere
Meta	ENSG00000066185.12	ZMYND12	-0.871358	-0.00922819	0.383559	0.775905	Brain_Cerebellar_Hemisphere
Meta	ENSG00000271761.1	XXbac-BPGBPG55C20.3	0.871319	0.0184719	0.38358	0.775905	Brain_Cerebellar_Hemisphere
Meta	ENSG00000197119.12	SLC25A29	-0.870846	-0.008619	0.383838	0.775905	Brain_Cerebellar_Hemisphere
Meta	ENSG00000157823.16	AP3S2	-0.870839	-0.02461	0.383842	0.775905	Brain_Cerebellar_Hemisphere
Meta	ENSG00000135052.16	GOLM1	-0.870767	-0.0101168	0.383882	0.775905	Brain_Cerebellar_Hemisphere
Meta	ENSG00000044090.8	CUL7	-0.870754	-0.00937296	0.383889	0.775905	Brain_Cerebellar_Hemisphere
Meta	ENSG00000183010.16	PYCR1	0.870391	0.00914027	0.384087	0.775905	Brain_Cerebellar_Hemisphere
Meta	ENSG00000119457.7	SLC46A2	-0.870378	-0.00556645	0.384094	0.775905	Brain_Cerebellar_Hemisphere
Meta	ENSG00000099337.4	KCNK6	-0.869946	-0.0125465	0.38433	0.776109	Brain_Cerebellar_Hemisphere
Meta	ENSG00000180855.15	ZNF443	0.869428	0.0285093	0.384613	0.77622	Brain_Cerebellar_Hemisphere
Meta	ENSG00000163069.12	SGCB	0.869349	0.0146528	0.384656	0.77622	Brain_Cerebellar_Hemisphere
Meta	ENSG00000213096.10	ZNF254	-0.868164	-0.0171353	0.385305	0.777164	Brain_Cerebellar_Hemisphere
Meta	ENSG00000177683.13	THAP5	0.867999	0.00594868	0.385395	0.777164	Brain_Cerebellar_Hemisphere
Meta	ENSG00000174695.9	TMEM167A	-0.866731	-0.00934099	0.38609	0.778176	Brain_Cerebellar_Hemisphere
Meta	ENSG00000127948.15	POR	0.866587	0.00772712	0.386169	0.778176	Brain_Cerebellar_Hemisphere
Meta	ENSG00000250934.1	RP11-71E19.1	-0.866144	-0.00475169	0.386411	0.778233	Brain_Cerebellar_Hemisphere
Meta	ENSG00000273344.1	PAXIP1-AS1	0.865918	0.00707447	0.386535	0.778233	Brain_Cerebellar_Hemisphere
Meta	ENSG00000118181.10	RPS25	-0.865565	-0.0147742	0.386729	0.778233	Brain_Cerebellar_Hemisphere
Meta	ENSG00000262663.1	RP11-497H17.1	0.865545	0.00689318	0.38674	0.778233	Brain_Cerebellar_Hemisphere
Meta	ENSG00000164828.17	SUN1	0.864313	0.0135808	0.387416	0.779106	Brain_Cerebellar_Hemisphere
Meta	ENSG00000100023.18	PPIL2	0.864259	0.00839062	0.387446	0.779106	Brain_Cerebellar_Hemisphere
Meta	ENSG00000164296.6	TIGD6	-0.863754	-0.00605161	0.387723	0.779389	Brain_Cerebellar_Hemisphere
Meta	ENSG00000130560.8	UBAC1	-0.8629	-0.0106567	0.388192	0.779861	Brain_Cerebellar_Hemisphere
Meta	ENSG00000107611.14	CUBN	0.862799	0.00532545	0.388248	0.779861	Brain_Cerebellar_Hemisphere
Meta	ENSG00000010292.12	NCAPD2	-0.862452	-0.0108484	0.388439	0.779861	Brain_Cerebellar_Hemisphere
Meta	ENSG00000168118.11	RAB4A	0.862338	0.0373949	0.388502	0.779861	Brain_Cerebellar_Hemisphere
Meta	ENSG00000121940.15	CLCC1	0.862071	0.0261311	0.388648	0.779882	Brain_Cerebellar_Hemisphere
Meta	ENSG00000136267.13	DGKB	0.861757	0.0061668	0.388821	0.779956	Brain_Cerebellar_Hemisphere
Meta	ENSG00000187824.8	TMEM220	-0.861467	-0.00634688	0.388981	0.780004	Brain_Cerebellar_Hemisphere
Meta	ENSG00000112941.13	PAPD7	0.860971	0.0142614	0.389254	0.780278	Brain_Cerebellar_Hemisphere
Meta	ENSG00000087077.13	TRIP6	-0.860571	-0.00768615	0.389474	0.780446	Brain_Cerebellar_Hemisphere
Meta	ENSG00000034510.5	TMSB10	-0.859963	-0.0101266	0.389809	0.780845	Brain_Cerebellar_Hemisphere
Meta	ENSG00000166126.10	AMN	-0.859094	-0.0148639	0.390289	0.781532	Brain_Cerebellar_Hemisphere
Meta	ENSG00000265808.3	SEC22B	-0.858162	-0.0303612	0.390803	0.782122	Brain_Cerebellar_Hemisphere
Meta	ENSG00000141076.17	UTP4	0.858066	0.00583178	0.390856	0.782122	Brain_Cerebellar_Hemisphere
Meta	ENSG00000177917.10	ARL6IP6	-0.856966	-0.0245622	0.391464	0.782747	Brain_Cerebellar_Hemisphere
Meta	ENSG00000117697.14	NSL1	-0.856787	-0.01399	0.391563	0.782747	Brain_Cerebellar_Hemisphere
Meta	ENSG00000272049.1	RP11-480D4.6	-0.856759	-0.0150375	0.391578	0.782747	Brain_Cerebellar_Hemisphere
Meta	ENSG00000267838.2	AC008746.12	-0.856044	-0.0050203	0.391973	0.783263	Brain_Cerebellar_Hemisphere
Meta	ENSG00000179886.5	TIGD5	0.855375	0.00933359	0.392344	0.783479	Brain_Cerebellar_Hemisphere
Meta	ENSG00000162490.6	DRAXIN	-0.855355	-0.00733728	0.392355	0.783479	Brain_Cerebellar_Hemisphere
Meta	ENSG00000091844.7	RGS17	-0.853729	-0.0124515	0.393255	0.784856	Brain_Cerebellar_Hemisphere
Meta	ENSG00000264717.5	CH17-360D5.1	0.853528	0.00554918	0.393366	0.784856	Brain_Cerebellar_Hemisphere
Meta	ENSG00000124588.19	NQO2	-0.853336	-0.00637155	0.393473	0.784856	Brain_Cerebellar_Hemisphere
Meta	ENSG00000100601.9	ALKBH1	0.852942	0.00674103	0.393691	0.784856	Brain_Cerebellar_Hemisphere
Meta	ENSG00000183291.15	SELENOF	-0.852875	-0.0199529	0.393729	0.784856	Brain_Cerebellar_Hemisphere
Meta	ENSG00000060656.19	PTPRU	0.851777	0.00461944	0.394338	0.785796	Brain_Cerebellar_Hemisphere
Meta	ENSG00000157152.16	SYN2	0.850286	0.0184046	0.395166	0.786978	Brain_Cerebellar_Hemisphere
Meta	ENSG00000087589.16	CASS4	-0.850125	-0.0125657	0.395256	0.786978	Brain_Cerebellar_Hemisphere
Meta	ENSG00000174456.13	C12orf76	0.849968	0.00398463	0.395343	0.786978	Brain_Cerebellar_Hemisphere
Meta	ENSG00000172469.15	MANEA	-0.848601	-0.00924438	0.396104	0.787855	Brain_Cerebellar_Hemisphere
Meta	ENSG00000272800.1	RP11-438L19.1	0.848215	0.011417	0.396318	0.787855	Brain_Cerebellar_Hemisphere
Meta	ENSG00000198131.13	ZNF544	0.84819	0.00684953	0.396332	0.787855	Brain_Cerebellar_Hemisphere
Meta	ENSG00000104331.8	IMPAD1	-0.848031	-0.0141487	0.396421	0.787855	Brain_Cerebellar_Hemisphere
Meta	ENSG00000181894.14	ZNF329	-0.847941	-0.00966534	0.396471	0.787855	Brain_Cerebellar_Hemisphere
Meta	ENSG00000146707.14	POMZP3	-0.847009	-0.00320922	0.39699	0.788613	Brain_Cerebellar_Hemisphere
Meta	ENSG00000107874.10	CUEDC2	-0.846754	-0.0264403	0.397133	0.788623	Brain_Cerebellar_Hemisphere
Meta	ENSG00000171824.13	EXOSC10	0.846305	0.00455127	0.397383	0.788783	Brain_Cerebellar_Hemisphere
Meta	ENSG00000109061.9	MYH1	0.846116	0.00470261	0.397488	0.788783	Brain_Cerebellar_Hemisphere
Meta	ENSG00000140497.16	SCAMP2	-0.84575	-0.0129434	0.397692	0.788914	Brain_Cerebellar_Hemisphere
Meta	ENSG00000089916.17	GPATCH2L	0.845337	0.0217671	0.397922	0.789098	Brain_Cerebellar_Hemisphere
Meta	ENSG00000099991.17	CABIN1	0.845044	0.00916242	0.398086	0.78915	Brain_Cerebellar_Hemisphere
Meta	ENSG00000105447.12	GRWD1	0.844046	0.0103254	0.398644	0.789982	Brain_Cerebellar_Hemisphere
Meta	ENSG00000175548.8	ALG10B	0.843726	0.00816692	0.398823	0.790063	Brain_Cerebellar_Hemisphere
Meta	ENSG00000122696.13	SLC25A51	-0.842799	-0.00392448	0.399341	0.790565	Brain_Cerebellar_Hemisphere
Meta	ENSG00000077454.15	LRCH4	0.84231	0.0143917	0.399614	0.790565	Brain_Cerebellar_Hemisphere
Meta	ENSG00000270972.1	RP11-326C3.15	0.842076	0.0116474	0.399745	0.790565	Brain_Cerebellar_Hemisphere
Meta	ENSG00000115084.13	SLC35F5	-0.841869	-0.0118659	0.399861	0.790565	Brain_Cerebellar_Hemisphere
Meta	ENSG00000176155.18	CCDC57	-0.841797	-0.00394965	0.399902	0.790565	Brain_Cerebellar_Hemisphere
Meta	ENSG00000167588.12	GPD1	-0.841794	-0.0298263	0.399903	0.790565	Brain_Cerebellar_Hemisphere
Meta	ENSG00000273113.1	RP11-367H1.1	0.839904	0.0134069	0.400962	0.792384	Brain_Cerebellar_Hemisphere
Meta	ENSG00000163131.10	CTSS	0.839364	0.0060099	0.401265	0.792528	Brain_Cerebellar_Hemisphere
Meta	ENSG00000205097.6	FRG2	0.839281	0.0113791	0.401312	0.792528	Brain_Cerebellar_Hemisphere
Meta	ENSG00000065665.20	SEC61A2	-0.838031	-0.00548094	0.402014	0.793641	Brain_Cerebellar_Hemisphere
Meta	ENSG00000111358.13	GTF2H3	-0.837485	-0.0128643	0.40232	0.793973	Brain_Cerebellar_Hemisphere
Meta	ENSG00000272777.1	RP11-571L19.8	0.836836	0.00998447	0.402685	0.794419	Brain_Cerebellar_Hemisphere
Meta	ENSG00000267065.2	LINC02080	-0.836445	-0.00611656	0.402905	0.794473	Brain_Cerebellar_Hemisphere
Meta	ENSG00000213139.7	CRYGS	-0.835689	-0.023216	0.40333	0.794473	Brain_Cerebellar_Hemisphere
Meta	ENSG00000078618.21	NRDC	-0.83566	-0.00838903	0.403346	0.794473	Brain_Cerebellar_Hemisphere
Meta	ENSG00000164889.13	SLC4A2	0.835627	0.0088224	0.403365	0.794473	Brain_Cerebellar_Hemisphere
Meta	ENSG00000188580.14	NKAIN2	0.834726	0.0151004	0.403872	0.794473	Brain_Cerebellar_Hemisphere
Meta	ENSG00000135002.11	RFK	-0.834621	-0.0243431	0.403931	0.794473	Brain_Cerebellar_Hemisphere
Meta	ENSG00000196961.12	AP2A1	-0.834408	-0.00786617	0.404051	0.794473	Brain_Cerebellar_Hemisphere
Meta	ENSG00000130768.14	SMPDL3B	-0.83437	-0.00737555	0.404073	0.794473	Brain_Cerebellar_Hemisphere
Meta	ENSG00000121039.9	RDH10	0.834195	0.0227938	0.404171	0.794473	Brain_Cerebellar_Hemisphere
Meta	ENSG00000130695.14	CEP85	-0.83393	-0.00900136	0.404321	0.794473	Brain_Cerebellar_Hemisphere
Meta	ENSG00000145901.14	TNIP1	-0.833606	-0.00823633	0.404503	0.794473	Brain_Cerebellar_Hemisphere
Meta	ENSG00000232903.2	LINC01166	0.83352	0.00393736	0.404552	0.794473	Brain_Cerebellar_Hemisphere
Meta	ENSG00000204290.10	BTNL2	-0.833026	-0.0101468	0.40483	0.794473	Brain_Cerebellar_Hemisphere
Meta	ENSG00000280798.1	LINC00294	0.832629	0.0168162	0.405054	0.794473	Brain_Cerebellar_Hemisphere
Meta	ENSG00000115107.19	STEAP3	0.832615	0.00431025	0.405062	0.794473	Brain_Cerebellar_Hemisphere
Meta	ENSG00000129451.11	KLK10	-0.83239	-0.00296434	0.405189	0.794473	Brain_Cerebellar_Hemisphere
Meta	ENSG00000131389.16	SLC6A6	0.832387	0.00819525	0.40519	0.794473	Brain_Cerebellar_Hemisphere
Meta	ENSG00000119285.10	HEATR1	-0.832356	-0.00919449	0.405208	0.794473	Brain_Cerebellar_Hemisphere
Meta	ENSG00000171428.13	NAT1	-0.831338	-0.0085686	0.405783	0.794985	Brain_Cerebellar_Hemisphere
Meta	ENSG00000241370.5	RPP21	0.831217	0.0369261	0.405851	0.794985	Brain_Cerebellar_Hemisphere
Meta	ENSG00000183397.5	C19orf71	-0.831066	-0.00395578	0.405937	0.794985	Brain_Cerebellar_Hemisphere
Meta	ENSG00000157181.15	C1orf27	0.830912	0.00842635	0.406024	0.794985	Brain_Cerebellar_Hemisphere
Meta	ENSG00000166796.11	LDHC	-0.83032	-0.00260494	0.406358	0.795367	Brain_Cerebellar_Hemisphere
Meta	ENSG00000106565.17	TMEM176B	0.829696	0.0131709	0.40671	0.795786	Brain_Cerebellar_Hemisphere
Meta	ENSG00000141258.12	SGSM2	0.828653	0.0289388	0.407301	0.795848	Brain_Cerebellar_Hemisphere
Meta	ENSG00000149269.9	PAK1	0.82836	0.0161305	0.407466	0.795848	Brain_Cerebellar_Hemisphere
Meta	ENSG00000258499.1	RP11-862G15.2	-0.828111	-0.00319624	0.407608	0.795848	Brain_Cerebellar_Hemisphere
Meta	ENSG00000093183.13	SEC22C	0.827913	0.0118914	0.40772	0.795848	Brain_Cerebellar_Hemisphere
Meta	ENSG00000181195.10	PENK	-0.827816	-0.00605935	0.407775	0.795848	Brain_Cerebellar_Hemisphere
Meta	ENSG00000238142.1	RP11-108M9.4	-0.827743	-0.00481532	0.407816	0.795848	Brain_Cerebellar_Hemisphere
Meta	ENSG00000144504.15	ANKMY1	-0.827681	-0.0079204	0.407851	0.795848	Brain_Cerebellar_Hemisphere
Meta	ENSG00000005001.9	PRSS22	-0.827104	-0.0195441	0.408178	0.795848	Brain_Cerebellar_Hemisphere
Meta	ENSG00000273674.4	CTD-2378E12.1	0.827044	0.00271853	0.408212	0.795848	Brain_Cerebellar_Hemisphere
Meta	ENSG00000182013.17	PNMAL1	0.827036	0.00489963	0.408217	0.795848	Brain_Cerebellar_Hemisphere
Meta	ENSG00000197122.11	SRC	0.826943	0.01636	0.40827	0.795848	Brain_Cerebellar_Hemisphere
Meta	ENSG00000122483.17	CCDC18	-0.826188	-0.0113539	0.408697	0.79613	Brain_Cerebellar_Hemisphere
Meta	ENSG00000136827.11	TOR1A	0.825801	0.00373115	0.408917	0.79613	Brain_Cerebellar_Hemisphere
Meta	ENSG00000256124.5	LINC01152	0.825741	0.00700255	0.408951	0.79613	Brain_Cerebellar_Hemisphere
Meta	ENSG00000204252.13	HLA-DOA	0.825286	0.0035622	0.409209	0.79613	Brain_Cerebellar_Hemisphere
Meta	ENSG00000204256.12	BRD2	0.825084	0.0107401	0.409324	0.79613	Brain_Cerebellar_Hemisphere
Meta	ENSG00000226476.3	LINC01748	-0.824779	-0.0245262	0.409497	0.79613	Brain_Cerebellar_Hemisphere
Meta	ENSG00000153395.9	LPCAT1	0.824752	0.0118537	0.409513	0.79613	Brain_Cerebellar_Hemisphere
Meta	ENSG00000079246.15	XRCC5	0.824729	0.0157893	0.409525	0.79613	Brain_Cerebellar_Hemisphere
Meta	ENSG00000269978.1	RP11-338N10.3	-0.824474	-0.00580438	0.40967	0.796141	Brain_Cerebellar_Hemisphere
Meta	ENSG00000282851.1	BISPR	0.823771	0.00878075	0.41007	0.796648	Brain_Cerebellar_Hemisphere
Meta	ENSG00000174469.19	CNTNAP2	0.823355	0.0057296	0.410306	0.796837	Brain_Cerebellar_Hemisphere
Meta	ENSG00000258768.2	CTD-2292M16.8	-0.823048	-0.0107647	0.410481	0.796905	Brain_Cerebellar_Hemisphere
Meta	ENSG00000261402.1	RP11-378I6.1	0.822587	0.00434658	0.410743	0.797106	Brain_Cerebellar_Hemisphere
Meta	ENSG00000145287.10	PLAC8	0.822117	0.00773122	0.411011	0.797106	Brain_Cerebellar_Hemisphere
Meta	ENSG00000104886.11	PLEKHJ1	-0.821968	-0.0109873	0.411095	0.797106	Brain_Cerebellar_Hemisphere
Meta	ENSG00000213809.8	KLRK1	-0.821888	-0.00481192	0.41114	0.797106	Brain_Cerebellar_Hemisphere
Meta	ENSG00000108654.13	DDX5	0.821565	0.0225664	0.411324	0.797193	Brain_Cerebellar_Hemisphere
Meta	ENSG00000166130.14	IKBIP	-0.821166	-0.0102541	0.411552	0.797364	Brain_Cerebellar_Hemisphere
Meta	ENSG00000068028.17	RASSF1	-0.820707	-0.0111447	0.411813	0.797508	Brain_Cerebellar_Hemisphere
Meta	ENSG00000116771.5	AGMAT	0.820547	0.00713156	0.411904	0.797508	Brain_Cerebellar_Hemisphere
Meta	ENSG00000187790.10	FANCM	0.819901	0.0105571	0.412272	0.797775	Brain_Cerebellar_Hemisphere
Meta	ENSG00000259669.5	RP11-643A5.2	0.819816	0.00262643	0.412321	0.797775	Brain_Cerebellar_Hemisphere
Meta	ENSG00000089154.10	GCN1	0.81896	0.0114756	0.412809	0.798371	Brain_Cerebellar_Hemisphere
Meta	ENSG00000135845.9	PIGC	0.818592	0.00703821	0.413019	0.798371	Brain_Cerebellar_Hemisphere
Meta	ENSG00000165152.8	TMEM246	-0.818447	-0.0126351	0.413102	0.798371	Brain_Cerebellar_Hemisphere
Meta	ENSG00000167384.10	ZNF180	-0.817659	-0.00421166	0.413552	0.798371	Brain_Cerebellar_Hemisphere
Meta	ENSG00000003509.15	NDUFAF7	-0.817318	-0.00931492	0.413746	0.798371	Brain_Cerebellar_Hemisphere
Meta	ENSG00000236760.1	AC019118.3	0.817303	0.00788829	0.413755	0.798371	Brain_Cerebellar_Hemisphere
Meta	ENSG00000161082.12	CELF5	-0.817297	-0.0134038	0.413759	0.798371	Brain_Cerebellar_Hemisphere
Meta	ENSG00000128253.13	RFPL2	-0.817184	-0.00793333	0.413823	0.798371	Brain_Cerebellar_Hemisphere
Meta	ENSG00000101306.10	MYLK2	-0.817033	-0.020329	0.41391	0.798371	Brain_Cerebellar_Hemisphere
Meta	ENSG00000115484.14	CCT4	-0.816837	-0.0244482	0.414022	0.798371	Brain_Cerebellar_Hemisphere
Meta	ENSG00000137804.12	NUSAP1	-0.816458	-0.00371837	0.414238	0.79852	Brain_Cerebellar_Hemisphere
Meta	ENSG00000172456.17	FGGY	0.815941	0.0091683	0.414534	0.798583	Brain_Cerebellar_Hemisphere
Meta	ENSG00000273374.1	RP11-383I23.2	0.815885	0.0173647	0.414566	0.798583	Brain_Cerebellar_Hemisphere
Meta	ENSG00000145736.14	GTF2H2	-0.815669	-0.00412041	0.414689	0.798583	Brain_Cerebellar_Hemisphere
Meta	ENSG00000105376.4	ICAM5	0.81514	0.0120662	0.414992	0.798899	Brain_Cerebellar_Hemisphere
Meta	ENSG00000100311.16	PDGFB	0.814469	0.00524056	0.415377	0.799087	Brain_Cerebellar_Hemisphere
Meta	ENSG00000168876.8	ANKRD49	-0.814007	-0.0116266	0.415641	0.799087	Brain_Cerebellar_Hemisphere
Meta	ENSG00000141485.16	SLC13A5	-0.813254	-0.0387367	0.416072	0.799087	Brain_Cerebellar_Hemisphere
Meta	ENSG00000172000.7	ZNF556	0.813031	0.0343299	0.4162	0.799087	Brain_Cerebellar_Hemisphere
Meta	ENSG00000136378.14	ADAMTS7	-0.812914	-0.0251573	0.416268	0.799087	Brain_Cerebellar_Hemisphere
Meta	ENSG00000109684.14	CLNK	0.812813	0.00394204	0.416325	0.799087	Brain_Cerebellar_Hemisphere
Meta	ENSG00000153157.12	SYCP2L	-0.81268	-0.00662078	0.416402	0.799087	Brain_Cerebellar_Hemisphere
Meta	ENSG00000180287.16	PLD5	0.812171	0.00520516	0.416693	0.799087	Brain_Cerebellar_Hemisphere
Meta	ENSG00000205710.3	C17orf107	-0.812083	-0.0125898	0.416744	0.799087	Brain_Cerebellar_Hemisphere
Meta	ENSG00000256073.3	URB1-AS1	0.812053	0.014157	0.416761	0.799087	Brain_Cerebellar_Hemisphere
Meta	ENSG00000247077.6	PGAM5	-0.811438	-0.00708799	0.417114	0.799087	Brain_Cerebellar_Hemisphere
Meta	ENSG00000135643.4	KCNMB4	-0.811194	-0.0325377	0.417254	0.799087	Brain_Cerebellar_Hemisphere
Meta	ENSG00000068781.21	STON1-GTF2A1L	-0.810842	-0.00439194	0.417456	0.799087	Brain_Cerebellar_Hemisphere
Meta	ENSG00000272798.1	CTA-390C10.9	-0.810817	-0.00414385	0.417471	0.799087	Brain_Cerebellar_Hemisphere
Meta	ENSG00000266173.6	STRADA	-0.810771	-0.0223674	0.417497	0.799087	Brain_Cerebellar_Hemisphere
Meta	ENSG00000204889.10	KRT40	-0.810447	-0.00577462	0.417684	0.799087	Brain_Cerebellar_Hemisphere
Meta	ENSG00000065135.10	GNAI3	-0.810284	-0.0166582	0.417777	0.799087	Brain_Cerebellar_Hemisphere
Meta	ENSG00000132676.15	DAP3	-0.810261	-0.0211887	0.41779	0.799087	Brain_Cerebellar_Hemisphere
Meta	ENSG00000162869.15	PPP1R21	-0.810065	-0.00509916	0.417903	0.799087	Brain_Cerebellar_Hemisphere
Meta	ENSG00000115523.16	GNLY	-0.809647	-0.00441658	0.418143	0.799087	Brain_Cerebellar_Hemisphere
Meta	ENSG00000247400.3	DNAJC3-AS1	-0.809367	-0.015451	0.418304	0.799087	Brain_Cerebellar_Hemisphere
Meta	ENSG00000188986.6	NELFB	-0.809245	-0.0137218	0.418374	0.799087	Brain_Cerebellar_Hemisphere
Meta	ENSG00000066117.14	SMARCD1	0.809206	0.0255879	0.418396	0.799087	Brain_Cerebellar_Hemisphere
Meta	ENSG00000110717.12	NDUFS8	-0.809137	-0.0259586	0.418436	0.799087	Brain_Cerebellar_Hemisphere
Meta	ENSG00000205037.2	RP11-863P13.4	-0.808817	-0.00893008	0.418621	0.799172	Brain_Cerebellar_Hemisphere
Meta	ENSG00000161036.12	LRWD1	0.807715	0.00499452	0.419255	0.799216	Brain_Cerebellar_Hemisphere
Meta	ENSG00000064547.13	LPAR2	-0.807483	-0.00724061	0.419388	0.799216	Brain_Cerebellar_Hemisphere
Meta	ENSG00000272942.1	CTA-246H3.12	-0.807476	-0.00293784	0.419392	0.799216	Brain_Cerebellar_Hemisphere
Meta	ENSG00000115053.15	NCL	-0.807115	-0.0503876	0.4196	0.799216	Brain_Cerebellar_Hemisphere
Meta	ENSG00000105792.19	CFAP69	0.806798	0.0134283	0.419783	0.799216	Brain_Cerebellar_Hemisphere
Meta	ENSG00000129990.14	SYT5	0.806605	0.0105715	0.419894	0.799216	Brain_Cerebellar_Hemisphere
Meta	ENSG00000162073.13	PAQR4	0.806241	0.0131373	0.420104	0.799216	Brain_Cerebellar_Hemisphere
Meta	ENSG00000154262.12	ABCA6	0.805746	0.0128642	0.420389	0.799216	Brain_Cerebellar_Hemisphere
Meta	ENSG00000161888.11	SPC24	0.80553	0.0119147	0.420514	0.799216	Brain_Cerebellar_Hemisphere
Meta	ENSG00000154736.5	ADAMTS5	0.805263	0.00459333	0.420668	0.799216	Brain_Cerebellar_Hemisphere
Meta	ENSG00000167881.14	SRP68	0.805234	0.0190754	0.420685	0.799216	Brain_Cerebellar_Hemisphere
Meta	ENSG00000139370.11	SLC15A4	-0.805011	-0.00803542	0.420814	0.799216	Brain_Cerebellar_Hemisphere
Meta	ENSG00000232859.9	LYRM9	-0.804931	-0.00818193	0.42086	0.799216	Brain_Cerebellar_Hemisphere
Meta	ENSG00000100426.6	ZBED4	0.804846	0.00909903	0.420908	0.799216	Brain_Cerebellar_Hemisphere
Meta	ENSG00000103168.16	TAF1C	-0.804759	-0.00347889	0.420959	0.799216	Brain_Cerebellar_Hemisphere
Meta	ENSG00000139168.7	ZCRB1	0.804599	0.0170213	0.421051	0.799216	Brain_Cerebellar_Hemisphere
Meta	ENSG00000218510.6	LINC00339	-0.80442	-0.00355917	0.421155	0.799216	Brain_Cerebellar_Hemisphere
Meta	ENSG00000174498.13	IGDCC3	0.804305	0.00836067	0.421221	0.799216	Brain_Cerebellar_Hemisphere
Meta	ENSG00000105509.10	HAS1	-0.80418	-0.00336603	0.421293	0.799216	Brain_Cerebellar_Hemisphere
Meta	ENSG00000225077.2	LINC00337	0.803884	0.0102368	0.421464	0.799275	Brain_Cerebellar_Hemisphere
Meta	ENSG00000039560.13	RAI14	0.802922	0.00384415	0.42202	0.799718	Brain_Cerebellar_Hemisphere
Meta	ENSG00000133816.13	MICAL2	-0.802841	-0.00775737	0.422067	0.799718	Brain_Cerebellar_Hemisphere
Meta	ENSG00000168014.16	C2CD3	-0.802755	-0.0147643	0.422116	0.799718	Brain_Cerebellar_Hemisphere
Meta	ENSG00000127564.16	PKMYT1	-0.801924	-0.00590371	0.422597	0.799975	Brain_Cerebellar_Hemisphere
Meta	ENSG00000038945.14	MSR1	-0.801732	-0.00662141	0.422708	0.799975	Brain_Cerebellar_Hemisphere
Meta	ENSG00000236780.5	LINC01829	0.801617	0.00496567	0.422774	0.799975	Brain_Cerebellar_Hemisphere
Meta	ENSG00000165406.15	2025-03-08	-0.801555	-0.0096276	0.42281	0.799975	Brain_Cerebellar_Hemisphere
Meta	ENSG00000152520.13	PAN3	-0.801065	-0.00865471	0.423094	0.8001	Brain_Cerebellar_Hemisphere
Meta	ENSG00000272275.1	RP11-791G15.2	-0.800697	-0.00415626	0.423307	0.8001	Brain_Cerebellar_Hemisphere
Meta	ENSG00000167792.11	NDUFV1	0.800556	0.0143073	0.423389	0.8001	Brain_Cerebellar_Hemisphere
Meta	ENSG00000167653.4	PSCA	0.800167	0.00504329	0.423614	0.8001	Brain_Cerebellar_Hemisphere
Meta	ENSG00000142185.16	TRPM2	-0.799874	-0.00350157	0.423784	0.8001	Brain_Cerebellar_Hemisphere
Meta	ENSG00000099910.16	KLHL22	0.799569	0.00950355	0.423961	0.8001	Brain_Cerebellar_Hemisphere
Meta	ENSG00000136044.11	APPL2	-0.799174	-0.00478365	0.424189	0.8001	Brain_Cerebellar_Hemisphere
Meta	ENSG00000257890.1	RP11-114F10.2	-0.799166	-0.00840221	0.424194	0.8001	Brain_Cerebellar_Hemisphere
Meta	ENSG00000104723.20	TUSC3	-0.799138	-0.00774688	0.42421	0.8001	Brain_Cerebellar_Hemisphere
Meta	ENSG00000213221.4	DNLZ	0.7986	0.00437525	0.424522	0.8001	Brain_Cerebellar_Hemisphere
Meta	ENSG00000244625.5	MIATNB	-0.798214	-0.00548674	0.424747	0.8001	Brain_Cerebellar_Hemisphere
Meta	ENSG00000144455.13	SUMF1	0.797824	0.00359994	0.424973	0.8001	Brain_Cerebellar_Hemisphere
Meta	ENSG00000161010.14	MRNIP	-0.797768	-0.00644075	0.425005	0.8001	Brain_Cerebellar_Hemisphere
Meta	ENSG00000176340.3	COX8A	0.797607	0.0160703	0.425099	0.8001	Brain_Cerebellar_Hemisphere
Meta	ENSG00000281831.1	HCP5B	0.797458	0.00422413	0.425185	0.8001	Brain_Cerebellar_Hemisphere
Meta	ENSG00000142544.6	CTU1	0.797401	0.0156109	0.425218	0.8001	Brain_Cerebellar_Hemisphere
Meta	ENSG00000104613.11	INTS10	0.797347	0.00361513	0.425249	0.8001	Brain_Cerebellar_Hemisphere
Meta	ENSG00000204267.13	TAP2	0.796731	0.00357652	0.425607	0.80051	Brain_Cerebellar_Hemisphere
Meta	ENSG00000164099.3	PRSS12	-0.79587	-0.00598509	0.426107	0.801188	Brain_Cerebellar_Hemisphere
Meta	ENSG00000143442.21	POGZ	0.795488	0.0136083	0.42633	0.801257	Brain_Cerebellar_Hemisphere
Meta	ENSG00000146021.14	KLHL3	0.795327	0.0160585	0.426423	0.801257	Brain_Cerebellar_Hemisphere
Meta	ENSG00000147853.16	AK3	-0.794449	-0.00997624	0.426934	0.801789	Brain_Cerebellar_Hemisphere
Meta	ENSG00000161996.18	WDR90	0.794359	0.025777	0.426987	0.801789	Brain_Cerebellar_Hemisphere
Meta	ENSG00000133985.2	TTC9	-0.794048	-0.0231297	0.427168	0.801867	Brain_Cerebellar_Hemisphere
Meta	ENSG00000052749.13	RRP12	-0.793382	-0.0132419	0.427555	0.801911	Brain_Cerebellar_Hemisphere
Meta	ENSG00000206418.3	RAB12	-0.793176	-0.00844278	0.427675	0.801911	Brain_Cerebellar_Hemisphere
Meta	ENSG00000136485.14	DCAF7	-0.793128	-0.0150655	0.427703	0.801911	Brain_Cerebellar_Hemisphere
Meta	ENSG00000272282.1	LINC02084	0.793028	0.00745311	0.427762	0.801911	Brain_Cerebellar_Hemisphere
Meta	ENSG00000084453.16	SLCO1A2	-0.792671	-0.0138062	0.42797	0.801911	Brain_Cerebellar_Hemisphere
Meta	ENSG00000066654.13	THUMPD1	-0.792327	-0.00968739	0.42817	0.801911	Brain_Cerebellar_Hemisphere
Meta	ENSG00000187607.15	ZNF286A	-0.792326	-0.00715802	0.428171	0.801911	Brain_Cerebellar_Hemisphere
Meta	ENSG00000261390.5	MAFTRR	-0.791979	-0.00672979	0.428373	0.802027	Brain_Cerebellar_Hemisphere
Meta	ENSG00000165502.6	RPL36AL	-0.791136	-0.00453719	0.428865	0.802685	Brain_Cerebellar_Hemisphere
Meta	ENSG00000023191.16	RNH1	0.790199	0.00560469	0.429412	0.803447	Brain_Cerebellar_Hemisphere
Meta	ENSG00000127663.14	KDM4B	-0.78989	-0.00709232	0.429592	0.803522	Brain_Cerebellar_Hemisphere
Meta	ENSG00000118197.13	DDX59	-0.789384	-0.00403063	0.429888	0.803739	Brain_Cerebellar_Hemisphere
Meta	ENSG00000132549.18	VPS13B	0.789211	0.0486954	0.429989	0.803739	Brain_Cerebellar_Hemisphere
Meta	ENSG00000079332.14	SAR1A	0.7889	0.0248794	0.43017	0.803817	Brain_Cerebellar_Hemisphere
Meta	ENSG00000185303.16	SFTPA2	-0.788307	-0.00545638	0.430517	0.804115	Brain_Cerebellar_Hemisphere
Meta	ENSG00000188042.7	ARL4C	-0.788105	-0.0240676	0.430636	0.804115	Brain_Cerebellar_Hemisphere
Meta	ENSG00000272733.1	KB-208E9.1	-0.787907	-0.00283054	0.430751	0.804115	Brain_Cerebellar_Hemisphere
Meta	ENSG00000248265.1	FLJ12825	-0.787321	-0.00959797	0.431094	0.804125	Brain_Cerebellar_Hemisphere
Meta	ENSG00000265491.4	RNF115	0.78723	0.0282321	0.431147	0.804125	Brain_Cerebellar_Hemisphere
Meta	ENSG00000228549.3	RP11-108M9.3	-0.787179	-0.00962695	0.431177	0.804125	Brain_Cerebellar_Hemisphere
Meta	ENSG00000196670.13	ZFP62	0.786545	0.0197003	0.431549	0.804228	Brain_Cerebellar_Hemisphere
Meta	ENSG00000008853.16	RHOBTB2	-0.785883	-0.0115851	0.431936	0.804228	Brain_Cerebellar_Hemisphere
Meta	ENSG00000167535.7	CACNB3	0.785813	0.00957139	0.431977	0.804228	Brain_Cerebellar_Hemisphere
Meta	ENSG00000283422.1	RP11-256L6.5	0.785388	0.0191538	0.432226	0.804228	Brain_Cerebellar_Hemisphere
Meta	ENSG00000150316.11	CWC15	0.785265	0.0152569	0.432298	0.804228	Brain_Cerebellar_Hemisphere
Meta	ENSG00000124570.17	SERPINB6	-0.785195	-0.00937071	0.432339	0.804228	Brain_Cerebellar_Hemisphere
Meta	ENSG00000186792.16	HYAL3	-0.785159	-0.00299768	0.43236	0.804228	Brain_Cerebellar_Hemisphere
Meta	ENSG00000227500.9	SCAMP4	-0.784789	-0.0144909	0.432578	0.804228	Brain_Cerebellar_Hemisphere
Meta	ENSG00000275897.1	RP11-94C24.13	-0.784739	-0.00411017	0.432607	0.804228	Brain_Cerebellar_Hemisphere
Meta	ENSG00000117481.10	NSUN4	0.784662	0.00717998	0.432652	0.804228	Brain_Cerebellar_Hemisphere
Meta	ENSG00000175773.12	RP11-121M22.1	-0.78445	-0.0064137	0.432776	0.804228	Brain_Cerebellar_Hemisphere
Meta	ENSG00000157326.18	DHRS4	0.783642	0.00641957	0.43325	0.804615	Brain_Cerebellar_Hemisphere
Meta	ENSG00000213995.11	NAXD	-0.783497	-0.0097921	0.433336	0.804615	Brain_Cerebellar_Hemisphere
Meta	ENSG00000204577.11	LILRB3	-0.783174	-0.00816927	0.433525	0.804615	Brain_Cerebellar_Hemisphere
Meta	ENSG00000119973.5	PRLHR	-0.783138	-0.00741097	0.433546	0.804615	Brain_Cerebellar_Hemisphere
Meta	ENSG00000157992.12	KRTCAP3	-0.782844	-0.00719576	0.433719	0.804643	Brain_Cerebellar_Hemisphere
Meta	ENSG00000144229.11	THSD7B	0.782635	0.00863236	0.433842	0.804643	Brain_Cerebellar_Hemisphere
Meta	ENSG00000146411.5	SLC2A12	0.781949	0.00956358	0.434245	0.804719	Brain_Cerebellar_Hemisphere
Meta	ENSG00000103335.21	PIEZO1	0.781931	0.00835348	0.434255	0.804719	Brain_Cerebellar_Hemisphere
Meta	ENSG00000273209.1	RP11-107N15.1	0.781633	0.00210128	0.43443	0.804719	Brain_Cerebellar_Hemisphere
Meta	ENSG00000272384.1	RP11-44N11.2	-0.781609	-0.0119838	0.434445	0.804719	Brain_Cerebellar_Hemisphere
Meta	ENSG00000179284.5	DAND5	-0.781093	-0.00770613	0.434748	0.804829	Brain_Cerebellar_Hemisphere
Meta	ENSG00000172771.11	EFCAB12	-0.78091	-0.0104953	0.434855	0.804829	Brain_Cerebellar_Hemisphere
Meta	ENSG00000270720.1	RP11-84C13.2	0.780357	0.0083473	0.435181	0.804829	Brain_Cerebellar_Hemisphere
Meta	ENSG00000105397.13	TYK2	0.780237	0.00955804	0.435251	0.804829	Brain_Cerebellar_Hemisphere
Meta	ENSG00000139737.21	SLAIN1	-0.780052	-0.0185069	0.43536	0.804829	Brain_Cerebellar_Hemisphere
Meta	ENSG00000010278.12	CD9	0.779666	0.012153	0.435587	0.804829	Brain_Cerebellar_Hemisphere
Meta	ENSG00000174963.17	ZIC4	-0.779452	-0.0126026	0.435714	0.804829	Brain_Cerebellar_Hemisphere
Meta	ENSG00000131771.13	PPP1R1B	0.779098	0.0174139	0.435922	0.804829	Brain_Cerebellar_Hemisphere
Meta	ENSG00000037474.14	NSUN2	-0.779051	-0.00253539	0.43595	0.804829	Brain_Cerebellar_Hemisphere
Meta	ENSG00000214870.8	AC004540.5	0.778944	0.00301714	0.436013	0.804829	Brain_Cerebellar_Hemisphere
Meta	ENSG00000198105.13	ZNF248	-0.778849	-0.0320722	0.436069	0.804829	Brain_Cerebellar_Hemisphere
Meta	ENSG00000180822.11	PSMG4	-0.778645	-0.00796564	0.436189	0.804829	Brain_Cerebellar_Hemisphere
Meta	ENSG00000125945.14	ZNF436	-0.778092	-0.00639753	0.436515	0.805171	Brain_Cerebellar_Hemisphere
Meta	ENSG00000173406.15	DAB1	-0.777493	-0.00434333	0.436868	0.805563	Brain_Cerebellar_Hemisphere
Meta	ENSG00000104870.12	FCGRT	0.776811	0.010503	0.43727	0.80569	Brain_Cerebellar_Hemisphere
Meta	ENSG00000135773.12	CAPN9	-0.776636	-0.00833762	0.437374	0.80569	Brain_Cerebellar_Hemisphere
Meta	ENSG00000183605.16	SFXN4	0.77654	0.00267115	0.43743	0.80569	Brain_Cerebellar_Hemisphere
Meta	ENSG00000253686.1	LINC01484	0.776319	0.00520708	0.437561	0.80569	Brain_Cerebellar_Hemisphere
Meta	ENSG00000205221.12	VIT	0.776185	0.0230004	0.437639	0.80569	Brain_Cerebellar_Hemisphere
Meta	ENSG00000281731.2	RP11-384K6.8	-0.774848	-0.00578966	0.438429	0.806365	Brain_Cerebellar_Hemisphere
Meta	ENSG00000106624.10	AEBP1	-0.774123	-0.00840685	0.438858	0.806365	Brain_Cerebellar_Hemisphere
Meta	ENSG00000109794.13	FAM149A	-0.774065	-0.00408989	0.438893	0.806365	Brain_Cerebellar_Hemisphere
Meta	ENSG00000164045.11	CDC25A	-0.773722	-0.00373042	0.439095	0.806365	Brain_Cerebellar_Hemisphere
Meta	ENSG00000187714.6	SLC18A3	-0.773539	-0.0079953	0.439203	0.806365	Brain_Cerebellar_Hemisphere
Meta	ENSG00000272630.1	RP11-344N10.5	-0.773496	-0.00378872	0.439229	0.806365	Brain_Cerebellar_Hemisphere
Meta	ENSG00000178568.14	ERBB4	0.773413	0.00476795	0.439278	0.806365	Brain_Cerebellar_Hemisphere
Meta	ENSG00000259959.1	RP11-121C2.2	-0.773308	-0.00823501	0.43934	0.806365	Brain_Cerebellar_Hemisphere
Meta	ENSG00000100364.18	KIAA0930	0.773263	0.00625206	0.439367	0.806365	Brain_Cerebellar_Hemisphere
Meta	ENSG00000136197.12	C7orf25	0.773185	0.003937	0.439413	0.806365	Brain_Cerebellar_Hemisphere
Meta	ENSG00000160194.17	NDUFV3	0.772471	0.00486566	0.439836	0.806698	Brain_Cerebellar_Hemisphere
Meta	ENSG00000160404.17	TOR2A	-0.772402	-0.0150445	0.439876	0.806698	Brain_Cerebellar_Hemisphere
Meta	ENSG00000137731.13	FXYD2	-0.77195	-0.00301261	0.440144	0.806865	Brain_Cerebellar_Hemisphere
Meta	ENSG00000103021.9	CCDC113	-0.771773	-0.0192756	0.440249	0.806865	Brain_Cerebellar_Hemisphere
Meta	ENSG00000117153.15	KLHL12	-0.771142	-0.0117458	0.440623	0.806926	Brain_Cerebellar_Hemisphere
Meta	ENSG00000129355.6	CDKN2D	-0.770705	-0.0151207	0.440882	0.806926	Brain_Cerebellar_Hemisphere
Meta	ENSG00000102606.17	ARHGEF7	0.769972	0.00994171	0.441317	0.806926	Brain_Cerebellar_Hemisphere
Meta	ENSG00000144320.13	LNPK	0.769695	0.0132073	0.441481	0.806926	Brain_Cerebellar_Hemisphere
Meta	ENSG00000132849.19	PATJ	0.769394	0.0042429	0.441659	0.806926	Brain_Cerebellar_Hemisphere
Meta	ENSG00000140319.10	SRP14	-0.769171	-0.0531873	0.441792	0.806926	Brain_Cerebellar_Hemisphere
Meta	ENSG00000142252.10	GEMIN7	-0.768997	-0.0129704	0.441895	0.806926	Brain_Cerebellar_Hemisphere
Meta	ENSG00000157873.17	TNFRSF14	0.768911	0.00557498	0.441946	0.806926	Brain_Cerebellar_Hemisphere
Meta	ENSG00000136925.14	TSTD2	0.768633	0.0668627	0.442111	0.806926	Brain_Cerebellar_Hemisphere
Meta	ENSG00000229694.6	LINC00484	-0.768615	-0.00409225	0.442122	0.806926	Brain_Cerebellar_Hemisphere
Meta	ENSG00000184445.11	KNTC1	-0.768613	-0.0194417	0.442123	0.806926	Brain_Cerebellar_Hemisphere
Meta	ENSG00000069424.14	KCNAB2	-0.768192	-0.0101692	0.442373	0.806926	Brain_Cerebellar_Hemisphere
Meta	ENSG00000231346.5	LINC01160	0.768145	0.00373449	0.442401	0.806926	Brain_Cerebellar_Hemisphere
Meta	ENSG00000146856.14	AGBL3	-0.768125	-0.00802709	0.442413	0.806926	Brain_Cerebellar_Hemisphere
Meta	ENSG00000105793.15	GTPBP10	0.767847	0.00675999	0.442578	0.806926	Brain_Cerebellar_Hemisphere
Meta	ENSG00000140839.11	CLEC18B	-0.767731	-0.00613737	0.442647	0.806926	Brain_Cerebellar_Hemisphere
Meta	ENSG00000018699.11	TTC27	-0.76748	-0.0124779	0.442796	0.806926	Brain_Cerebellar_Hemisphere
Meta	ENSG00000273033.2	LINC02035	0.767435	0.00701409	0.442823	0.806926	Brain_Cerebellar_Hemisphere
Meta	ENSG00000177182.10	CLVS1	-0.767208	-0.00837138	0.442958	0.806926	Brain_Cerebellar_Hemisphere
Meta	ENSG00000150893.10	FREM2	-0.766835	-0.00880992	0.44318	0.807051	Brain_Cerebellar_Hemisphere
Meta	ENSG00000213927.3	CCL27	-0.76662	-0.0117937	0.443307	0.807051	Brain_Cerebellar_Hemisphere
Meta	ENSG00000225518.2	LINC01703	-0.76611	-0.0098132	0.443611	0.807234	Brain_Cerebellar_Hemisphere
Meta	ENSG00000278611.1	CTC-543D15.8	-0.765977	-0.00524768	0.44369	0.807234	Brain_Cerebellar_Hemisphere
Meta	ENSG00000139344.7	AMDHD1	-0.765198	-0.00457108	0.444154	0.807821	Brain_Cerebellar_Hemisphere
Meta	ENSG00000183648.9	NDUFB1	-0.764609	-0.0123786	0.444505	0.808203	Brain_Cerebellar_Hemisphere
Meta	ENSG00000140807.6	NKD1	-0.763285	-0.00646479	0.445294	0.809167	Brain_Cerebellar_Hemisphere
Meta	ENSG00000225511.6	LINC00475	0.762983	0.006944	0.445473	0.809167	Brain_Cerebellar_Hemisphere
Meta	ENSG00000076555.15	ACACB	-0.762715	-0.00801956	0.445633	0.809167	Brain_Cerebellar_Hemisphere
Meta	ENSG00000177000.10	MTHFR	0.762633	0.00877276	0.445683	0.809167	Brain_Cerebellar_Hemisphere
Meta	ENSG00000197822.10	OCLN	0.762535	0.00607278	0.445741	0.809167	Brain_Cerebellar_Hemisphere
Meta	ENSG00000100678.18	SLC8A3	0.762113	0.0159295	0.445993	0.809193	Brain_Cerebellar_Hemisphere
Meta	ENSG00000159111.12	MRPL10	-0.762038	-0.00310646	0.446037	0.809193	Brain_Cerebellar_Hemisphere
Meta	ENSG00000259504.2	RP11-352D13.5	-0.761118	-0.00578586	0.446587	0.809749	Brain_Cerebellar_Hemisphere
Meta	ENSG00000146918.19	NCAPG2	-0.761051	-0.0103895	0.446627	0.809749	Brain_Cerebellar_Hemisphere
Meta	ENSG00000087269.15	NOP14	0.760486	0.0139163	0.446964	0.809834	Brain_Cerebellar_Hemisphere
Meta	ENSG00000124593.15	RP11-298J23.10	0.76046	0.0198548	0.44698	0.809834	Brain_Cerebellar_Hemisphere
Meta	ENSG00000271952.1	LINC01954	0.760263	0.0127058	0.447097	0.809834	Brain_Cerebellar_Hemisphere
Meta	ENSG00000205937.11	RNPS1	-0.759195	-0.00744717	0.447736	0.810526	Brain_Cerebellar_Hemisphere
Meta	ENSG00000183715.13	OPCML	-0.759151	-0.019924	0.447762	0.810526	Brain_Cerebellar_Hemisphere
Meta	ENSG00000112110.9	MRPL18	0.757691	0.0224925	0.448636	0.811852	Brain_Cerebellar_Hemisphere
Meta	ENSG00000254469.7	RP11-849H4.2	-0.757104	-0.0178032	0.448988	0.812231	Brain_Cerebellar_Hemisphere
Meta	ENSG00000198879.11	SFMBT2	0.756421	0.00741603	0.449397	0.812524	Brain_Cerebellar_Hemisphere
Meta	ENSG00000164385.8	LINC01600	0.75618	0.00638735	0.449541	0.812524	Brain_Cerebellar_Hemisphere
Meta	ENSG00000185519.8	FAM131C	-0.755791	-0.00977062	0.449775	0.812524	Brain_Cerebellar_Hemisphere
Meta	ENSG00000157927.16	RADIL	-0.755484	-0.0121099	0.449958	0.812524	Brain_Cerebellar_Hemisphere
Meta	ENSG00000139517.7	LNX2	-0.755471	-0.00530751	0.449966	0.812524	Brain_Cerebellar_Hemisphere
Meta	ENSG00000133030.20	MPRIP	-0.755415	-0.0705599	0.45	0.812524	Brain_Cerebellar_Hemisphere
Meta	ENSG00000241328.1	LINC02070	-0.754788	-0.00324767	0.450376	0.812946	Brain_Cerebellar_Hemisphere
Meta	ENSG00000206190.11	ATP10A	-0.753757	-0.00892248	0.450995	0.813808	Brain_Cerebellar_Hemisphere
Meta	ENSG00000128699.13	ORMDL1	-0.752937	-0.00700653	0.451488	0.81444	Brain_Cerebellar_Hemisphere
Meta	ENSG00000115361.7	ACADL	0.752588	0.0146426	0.451697	0.814562	Brain_Cerebellar_Hemisphere
Meta	ENSG00000241106.6	HLA-DOB	-0.752323	-0.00298463	0.451857	0.814593	Brain_Cerebellar_Hemisphere
Meta	ENSG00000229178.1	AC069513.4	0.752019	0.00326767	0.45204	0.814667	Brain_Cerebellar_Hemisphere
Meta	ENSG00000259957.2	RP11-491F9.8	0.751573	0.00763353	0.452308	0.814894	Brain_Cerebellar_Hemisphere
Meta	ENSG00000275367.1	RP11-266K4.14	0.750305	0.00565073	0.453071	0.815902	Brain_Cerebellar_Hemisphere
Meta	ENSG00000099804.8	CDC34	-0.749867	-0.0149005	0.453335	0.815902	Brain_Cerebellar_Hemisphere
Meta	ENSG00000124523.15	SIRT5	-0.749856	-0.00308116	0.453342	0.815902	Brain_Cerebellar_Hemisphere
Meta	ENSG00000185988.11	PLK5	-0.749574	-0.00511022	0.453511	0.815902	Brain_Cerebellar_Hemisphere
Meta	ENSG00000271715.1	CTD-2256P15.5	-0.749461	-0.0153568	0.45358	0.815902	Brain_Cerebellar_Hemisphere
Meta	ENSG00000169914.5	OTUD3	-0.748259	-0.0036776	0.454304	0.816949	Brain_Cerebellar_Hemisphere
Meta	ENSG00000164691.16	TAGAP	0.747743	0.00765028	0.454615	0.817202	Brain_Cerebellar_Hemisphere
Meta	ENSG00000214063.10	TSPAN4	0.747553	0.00983005	0.45473	0.817202	Brain_Cerebellar_Hemisphere
Meta	ENSG00000155252.13	PI4K2A	0.747035	0.0164611	0.455042	0.817507	Brain_Cerebellar_Hemisphere
Meta	ENSG00000196655.11	TRAPPC4	-0.746742	-0.00650206	0.455219	0.817568	Brain_Cerebellar_Hemisphere
Meta	ENSG00000198040.10	ZNF84	0.746054	0.0167465	0.455635	0.818059	Brain_Cerebellar_Hemisphere
Meta	ENSG00000132164.9	SLC6A11	0.745448	0.01183	0.456001	0.818459	Brain_Cerebellar_Hemisphere
Meta	ENSG00000125304.8	TM9SF2	0.744956	0.0298792	0.456298	0.818736	Brain_Cerebellar_Hemisphere
Meta	ENSG00000007944.14	MYLIP	0.744305	0.00725794	0.456692	0.819187	Brain_Cerebellar_Hemisphere
Meta	ENSG00000151726.13	ACSL1	0.743396	0.0224639	0.457242	0.819785	Brain_Cerebellar_Hemisphere
Meta	ENSG00000275764.1	RP11-582E3.6	-0.743014	-0.00555611	0.457473	0.819785	Brain_Cerebellar_Hemisphere
Meta	ENSG00000131737.5	KRT34	0.742697	0.00449061	0.457665	0.819785	Brain_Cerebellar_Hemisphere
Meta	ENSG00000156795.6	WDYHV1	-0.742626	-0.00691384	0.457708	0.819785	Brain_Cerebellar_Hemisphere
Meta	ENSG00000168490.13	PHYHIP	0.742572	0.00954512	0.457741	0.819785	Brain_Cerebellar_Hemisphere
Meta	ENSG00000139132.14	FGD4	0.741954	0.00436991	0.458115	0.819866	Brain_Cerebellar_Hemisphere
Meta	ENSG00000231107.1	LINC01508	0.741794	0.00329015	0.458212	0.819866	Brain_Cerebellar_Hemisphere
Meta	ENSG00000250105.1	CTD-3074O7.2	0.741573	0.00438191	0.458346	0.819866	Brain_Cerebellar_Hemisphere
Meta	ENSG00000111581.9	NUP107	-0.741224	-0.00679928	0.458557	0.819866	Brain_Cerebellar_Hemisphere
Meta	ENSG00000147364.16	FBXO25	0.740931	0.0123061	0.458735	0.819866	Brain_Cerebellar_Hemisphere
Meta	ENSG00000105135.15	ILVBL	0.740919	0.00900738	0.458742	0.819866	Brain_Cerebellar_Hemisphere
Meta	ENSG00000181322.13	NME9	-0.740617	-0.0121033	0.458926	0.819866	Brain_Cerebellar_Hemisphere
Meta	ENSG00000253853.1	GS1-57L11.1	-0.740279	-0.00389281	0.459131	0.819866	Brain_Cerebellar_Hemisphere
Meta	ENSG00000254427.1	RP11-430H10.1	0.740279	0.004113	0.459131	0.819866	Brain_Cerebellar_Hemisphere
Meta	ENSG00000134759.13	ELP2	0.740137	0.0254772	0.459217	0.819866	Brain_Cerebellar_Hemisphere
Meta	ENSG00000134744.13	ZCCHC11	-0.739763	-0.00639674	0.459444	0.820017	Brain_Cerebellar_Hemisphere
Meta	ENSG00000224939.1	LINC00184	0.738905	0.0037231	0.459965	0.82035	Brain_Cerebellar_Hemisphere
Meta	ENSG00000099977.13	DDT	0.738634	0.0078745	0.46013	0.82035	Brain_Cerebellar_Hemisphere
Meta	ENSG00000214279.13	SCART1	-0.738517	-0.00755815	0.4602	0.82035	Brain_Cerebellar_Hemisphere
Meta	ENSG00000120675.5	DNAJC15	0.738437	0.00279345	0.460249	0.82035	Brain_Cerebellar_Hemisphere
Meta	ENSG00000143434.15	SEMA6C	0.738276	0.0060968	0.460347	0.82035	Brain_Cerebellar_Hemisphere
Meta	ENSG00000075711.20	DLG1	0.738028	0.00696338	0.460497	0.820364	Brain_Cerebellar_Hemisphere
Meta	ENSG00000111300.9	NAA25	-0.737659	-0.00719166	0.460722	0.820402	Brain_Cerebellar_Hemisphere
Meta	ENSG00000167371.17	PRRT2	0.737447	0.00606615	0.460851	0.820402	Brain_Cerebellar_Hemisphere
Meta	ENSG00000159640.15	ACE	-0.737234	-0.00950832	0.46098	0.820402	Brain_Cerebellar_Hemisphere
Meta	ENSG00000223496.2	EXOSC6	0.737051	0.00370312	0.461091	0.820402	Brain_Cerebellar_Hemisphere
Meta	ENSG00000188487.11	INSC	-0.736491	-0.0043395	0.461432	0.820489	Brain_Cerebellar_Hemisphere
Meta	ENSG00000248184.1	RP11-231C18.1	-0.735838	-0.00948724	0.461829	0.820489	Brain_Cerebellar_Hemisphere
Meta	ENSG00000101198.14	NKAIN4	0.7358	0.0067658	0.461853	0.820489	Brain_Cerebellar_Hemisphere
Meta	ENSG00000081087.14	OSTM1	-0.735614	-0.013798	0.461965	0.820489	Brain_Cerebellar_Hemisphere
Meta	ENSG00000102781.13	KATNAL1	0.73532	0.00674363	0.462144	0.820489	Brain_Cerebellar_Hemisphere
Meta	ENSG00000157978.11	LDLRAP1	-0.735031	-0.00822202	0.46232	0.820489	Brain_Cerebellar_Hemisphere
Meta	ENSG00000126091.19	ST3GAL3	0.734982	0.00894252	0.46235	0.820489	Brain_Cerebellar_Hemisphere
Meta	ENSG00000054983.16	GALC	0.734804	0.00519047	0.462459	0.820489	Brain_Cerebellar_Hemisphere
Meta	ENSG00000157916.19	RER1	-0.734774	-0.00932568	0.462477	0.820489	Brain_Cerebellar_Hemisphere
Meta	ENSG00000162729.13	IGSF8	0.734443	0.00777329	0.462678	0.820489	Brain_Cerebellar_Hemisphere
Meta	ENSG00000180257.13	ZNF816	-0.734033	-0.00833429	0.462929	0.820489	Brain_Cerebellar_Hemisphere
Meta	ENSG00000175221.14	MED16	0.73393	0.00859286	0.462992	0.820489	Brain_Cerebellar_Hemisphere
Meta	ENSG00000261357.1	RP11-626G11.1	-0.733715	-0.0131599	0.463122	0.820489	Brain_Cerebellar_Hemisphere
Meta	ENSG00000263731.1	RP11-498C9.15	0.733679	0.0955133	0.463145	0.820489	Brain_Cerebellar_Hemisphere
Meta	ENSG00000171135.13	JAGN1	-0.73338	-0.00992197	0.463327	0.82054	Brain_Cerebellar_Hemisphere
Meta	ENSG00000118514.13	ALDH8A1	0.733161	0.00260935	0.46346	0.82054	Brain_Cerebellar_Hemisphere
Meta	ENSG00000181798.2	LINC00471	-0.732718	-0.00387601	0.463731	0.820766	Brain_Cerebellar_Hemisphere
Meta	ENSG00000079931.14	MOXD1	-0.732092	-0.00862068	0.464112	0.8211	Brain_Cerebellar_Hemisphere
Meta	ENSG00000151276.23	MAGI1	-0.731799	-0.00727126	0.464291	0.8211	Brain_Cerebellar_Hemisphere
Meta	ENSG00000103966.10	EHD4	0.731704	0.00267135	0.464349	0.8211	Brain_Cerebellar_Hemisphere
Meta	ENSG00000163931.15	TKT	-0.73114	-0.0176307	0.464694	0.821456	Brain_Cerebellar_Hemisphere
Meta	ENSG00000162408.10	NOL9	-0.730343	-0.0152772	0.46518	0.822063	Brain_Cerebellar_Hemisphere
Meta	ENSG00000140950.15	TLDC1	0.729677	0.012353	0.465588	0.822529	Brain_Cerebellar_Hemisphere
Meta	ENSG00000120008.15	WDR11	-0.729301	-0.00457205	0.465817	0.822681	Brain_Cerebellar_Hemisphere
Meta	ENSG00000273136.6	NBPF26	0.728947	0.0231576	0.466034	0.822703	Brain_Cerebellar_Hemisphere
Meta	ENSG00000172318.5	B3GALT1	-0.728689	-0.00444776	0.466192	0.822703	Brain_Cerebellar_Hemisphere
Meta	ENSG00000156194.17	PPEF2	-0.728577	-0.00677731	0.46626	0.822703	Brain_Cerebellar_Hemisphere
Meta	ENSG00000139193.3	CD27	0.728087	0.00798894	0.466561	0.822857	Brain_Cerebellar_Hemisphere
Meta	ENSG00000198833.6	UBE2J1	0.727779	0.00585139	0.466749	0.822857	Brain_Cerebellar_Hemisphere
Meta	ENSG00000198755.10	RPL10A	0.72773	0.00326729	0.466779	0.822857	Brain_Cerebellar_Hemisphere
Meta	ENSG00000263155.5	MYZAP	-0.727392	-0.0223078	0.466986	0.822876	Brain_Cerebellar_Hemisphere
Meta	ENSG00000136859.9	ANGPTL2	0.726998	0.0062517	0.467227	0.822876	Brain_Cerebellar_Hemisphere
Meta	ENSG00000186230.6	ZNF749	-0.726739	-0.00323334	0.467386	0.822876	Brain_Cerebellar_Hemisphere
Meta	ENSG00000075826.16	SEC31B	-0.726557	-0.00507408	0.467497	0.822876	Brain_Cerebellar_Hemisphere
Meta	ENSG00000151553.14	FAM160B1	0.726541	0.00487431	0.467507	0.822876	Brain_Cerebellar_Hemisphere
Meta	ENSG00000166845.13	C18orf54	0.725927	0.00559177	0.467884	0.822994	Brain_Cerebellar_Hemisphere
Meta	ENSG00000256771.3	ZNF253	-0.725817	-0.0129761	0.467951	0.822994	Brain_Cerebellar_Hemisphere
Meta	ENSG00000134318.13	ROCK2	0.725729	0.0066118	0.468005	0.822994	Brain_Cerebellar_Hemisphere
Meta	ENSG00000132840.9	BHMT2	0.725386	0.00768335	0.468215	0.823111	Brain_Cerebellar_Hemisphere
Meta	ENSG00000186854.10	TRABD2A	-0.725055	-0.00680368	0.468418	0.823215	Brain_Cerebellar_Hemisphere
Meta	ENSG00000126749.14	EMG1	-0.723671	-0.00643635	0.469268	0.824056	Brain_Cerebellar_Hemisphere
Meta	ENSG00000163590.13	PPM1L	-0.723588	-0.00856736	0.469319	0.824056	Brain_Cerebellar_Hemisphere
Meta	ENSG00000188004.9	C1orf204	0.723573	0.00625539	0.469328	0.824056	Brain_Cerebellar_Hemisphere
Meta	ENSG00000100625.8	SIX4	-0.723333	-0.0158863	0.469476	0.824063	Brain_Cerebellar_Hemisphere
Meta	ENSG00000105204.13	DYRK1B	0.722727	0.0192779	0.469848	0.824299	Brain_Cerebellar_Hemisphere
Meta	ENSG00000142208.15	AKT1	0.722454	0.00871409	0.470016	0.824299	Brain_Cerebellar_Hemisphere
Meta	ENSG00000189337.16	KAZN	-0.722365	-0.00510142	0.47007	0.824299	Brain_Cerebellar_Hemisphere
Meta	ENSG00000270761.1	RP11-385F7.1	0.721819	0.0035353	0.470406	0.824299	Brain_Cerebellar_Hemisphere
Meta	ENSG00000159871.14	LYPD5	0.721799	0.00395618	0.470418	0.824299	Brain_Cerebellar_Hemisphere
Meta	ENSG00000175054.14	ATR	0.721577	0.0174869	0.470555	0.824299	Brain_Cerebellar_Hemisphere
Meta	ENSG00000165934.12	CPSF2	-0.721242	-0.00775392	0.47076	0.824299	Brain_Cerebellar_Hemisphere
Meta	ENSG00000104343.19	UBE2W	0.721241	0.00603516	0.470761	0.824299	Brain_Cerebellar_Hemisphere
Meta	ENSG00000138336.8	TET1	0.720596	0.0236187	0.471158	0.824674	Brain_Cerebellar_Hemisphere
Meta	ENSG00000185532.15	PRKG1	-0.720418	-0.00633495	0.471267	0.824674	Brain_Cerebellar_Hemisphere
Meta	ENSG00000006062.14	MAP3K14	0.720189	0.00703931	0.471408	0.824674	Brain_Cerebellar_Hemisphere
Meta	ENSG00000136425.12	CIB2	-0.719958	-0.00515025	0.471551	0.824674	Brain_Cerebellar_Hemisphere
Meta	ENSG00000256269.7	HMBS	-0.718274	-0.00832055	0.472588	0.82592	Brain_Cerebellar_Hemisphere
Meta	ENSG00000091622.15	PITPNM3	0.718263	0.0082177	0.472595	0.82592	Brain_Cerebellar_Hemisphere
Meta	ENSG00000157388.15	CACNA1D	0.718095	0.0133451	0.472698	0.82592	Brain_Cerebellar_Hemisphere
Meta	ENSG00000163466.15	ARPC2	0.717866	0.0305452	0.47284	0.82592	Brain_Cerebellar_Hemisphere
Meta	ENSG00000168081.8	PNOC	0.717347	0.00865625	0.47316	0.826156	Brain_Cerebellar_Hemisphere
Meta	ENSG00000254100.1	RP11-675F6.4	-0.717036	-0.0139093	0.473352	0.826156	Brain_Cerebellar_Hemisphere
Meta	ENSG00000140297.12	GCNT3	0.716947	0.00651764	0.473407	0.826156	Brain_Cerebellar_Hemisphere
Meta	ENSG00000144597.13	EAF1	-0.716087	-0.00235293	0.473937	0.826657	Brain_Cerebellar_Hemisphere
Meta	ENSG00000273493.1	RP11-80H18.4	-0.716014	-0.00946172	0.473983	0.826657	Brain_Cerebellar_Hemisphere
Meta	ENSG00000137103.16	TMEM8B	-0.715159	-0.0105875	0.474511	0.8272	Brain_Cerebellar_Hemisphere
Meta	ENSG00000164972.12	C9orf24	-0.715043	-0.00484989	0.474583	0.8272	Brain_Cerebellar_Hemisphere
Meta	ENSG00000167460.14	TPM4	0.714038	0.00938654	0.475203	0.827759	Brain_Cerebellar_Hemisphere
Meta	ENSG00000175087.9	PDIK1L	0.713875	0.0249488	0.475304	0.827759	Brain_Cerebellar_Hemisphere
Meta	ENSG00000188629.11	ZNF177	-0.713823	-0.00552584	0.475337	0.827759	Brain_Cerebellar_Hemisphere
Meta	ENSG00000271086.5	NAMA	0.713344	0.010687	0.475633	0.828024	Brain_Cerebellar_Hemisphere
Meta	ENSG00000171757.15	LRRC34	-0.712646	-0.0106225	0.476065	0.828435	Brain_Cerebellar_Hemisphere
Meta	ENSG00000197548.12	ATG7	0.712441	0.0165658	0.476192	0.828435	Brain_Cerebellar_Hemisphere
Meta	ENSG00000181619.11	GPR135	0.712261	0.0169838	0.476303	0.828435	Brain_Cerebellar_Hemisphere
Meta	ENSG00000164258.11	NDUFS4	-0.711179	-0.0415998	0.476974	0.829299	Brain_Cerebellar_Hemisphere
Meta	ENSG00000081791.8	KIAA0141	0.710991	0.0145362	0.47709	0.829299	Brain_Cerebellar_Hemisphere
Meta	ENSG00000117868.15	ESYT2	-0.710445	-0.00635692	0.477428	0.829407	Brain_Cerebellar_Hemisphere
Meta	ENSG00000151466.11	SCLT1	0.710311	0.0106467	0.477511	0.829407	Brain_Cerebellar_Hemisphere
Meta	ENSG00000272398.5	CD24	-0.710013	-0.0108444	0.477696	0.829407	Brain_Cerebellar_Hemisphere
Meta	ENSG00000177058.11	SLC38A9	-0.709644	-0.00524185	0.477925	0.829407	Brain_Cerebellar_Hemisphere
Meta	ENSG00000104731.13	KLHDC4	0.709435	0.00407818	0.478055	0.829407	Brain_Cerebellar_Hemisphere
Meta	ENSG00000226091.7	LINC00937	0.709236	0.00230455	0.478178	0.829407	Brain_Cerebellar_Hemisphere
Meta	ENSG00000137310.11	TCF19	0.709228	0.00261375	0.478183	0.829407	Brain_Cerebellar_Hemisphere
Meta	ENSG00000158747.13	NBL1	0.709025	0.00517507	0.478309	0.829407	Brain_Cerebellar_Hemisphere
Meta	ENSG00000132305.20	IMMT	-0.708629	-0.0134243	0.478555	0.829582	Brain_Cerebellar_Hemisphere
Meta	ENSG00000122515.14	ZMIZ2	-0.707882	-0.0206414	0.479019	0.830126	Brain_Cerebellar_Hemisphere
Meta	ENSG00000134444.13	KIAA1468	-0.707657	-0.00924281	0.479159	0.830126	Brain_Cerebellar_Hemisphere
Meta	ENSG00000166800.9	LDHAL6A	0.707328	0.00360443	0.479363	0.830229	Brain_Cerebellar_Hemisphere
Meta	ENSG00000102886.14	GDPD3	-0.706552	-0.0054416	0.479845	0.830813	Brain_Cerebellar_Hemisphere
Meta	ENSG00000164106.7	SCRG1	-0.70612	-0.0094373	0.480114	0.830878	Brain_Cerebellar_Hemisphere
Meta	ENSG00000115657.12	ABCB6	-0.706012	-0.00955596	0.48018	0.830878	Brain_Cerebellar_Hemisphere
Meta	ENSG00000172493.20	AFF1	0.705716	0.0033766	0.480365	0.830878	Brain_Cerebellar_Hemisphere
Meta	ENSG00000166828.2	SCNN1G	-0.705559	-0.00391117	0.480462	0.830878	Brain_Cerebellar_Hemisphere
Meta	ENSG00000100003.17	SEC14L2	-0.705085	-0.0183239	0.480757	0.831137	Brain_Cerebellar_Hemisphere
Meta	ENSG00000266258.1	LINC01909	0.704663	0.00881048	0.48102	0.83134	Brain_Cerebellar_Hemisphere
Meta	ENSG00000205085.10	FAM71F2	-0.70428	-0.00512241	0.481258	0.831502	Brain_Cerebellar_Hemisphere
Meta	ENSG00000180481.10	GLIPR1L2	-0.703794	-0.0026005	0.481561	0.831553	Brain_Cerebellar_Hemisphere
Meta	ENSG00000197885.10	NKIRAS1	-0.703755	-0.0250351	0.481585	0.831553	Brain_Cerebellar_Hemisphere
Meta	ENSG00000158714.10	SLAMF8	-0.703533	-0.0036469	0.481723	0.831553	Brain_Cerebellar_Hemisphere
Meta	ENSG00000125514.9	LINC00029	-0.703233	-0.00748828	0.481911	0.831626	Brain_Cerebellar_Hemisphere
Meta	ENSG00000275052.4	PPP4R3B	0.701682	0.00605304	0.482878	0.832675	Brain_Cerebellar_Hemisphere
Meta	ENSG00000159674.11	SPON2	0.701425	0.00645412	0.483038	0.832675	Brain_Cerebellar_Hemisphere
Meta	ENSG00000161204.11	ABCF3	-0.701143	-0.00916034	0.483214	0.832675	Brain_Cerebellar_Hemisphere
Meta	ENSG00000173409.13	ARV1	0.700912	0.0109562	0.483358	0.832675	Brain_Cerebellar_Hemisphere
Meta	ENSG00000254847.1	RP11-51B23.3	-0.700884	-0.00484872	0.483375	0.832675	Brain_Cerebellar_Hemisphere
Meta	ENSG00000182168.14	UNC5C	-0.700671	-0.0363156	0.483508	0.832675	Brain_Cerebellar_Hemisphere
Meta	ENSG00000155393.12	HEATR3	0.700628	0.00252181	0.483535	0.832675	Brain_Cerebellar_Hemisphere
Meta	ENSG00000279968.1	GVQW2	-0.700125	-0.00452106	0.483849	0.832965	Brain_Cerebellar_Hemisphere
Meta	ENSG00000143674.10	MAP3K21	-0.699229	-0.00686452	0.484409	0.83318	Brain_Cerebellar_Hemisphere
Meta	ENSG00000120370.12	GORAB	-0.699214	-0.0160502	0.484418	0.83318	Brain_Cerebellar_Hemisphere
Meta	ENSG00000188687.17	SLC4A5	-0.699117	-0.0103828	0.484479	0.83318	Brain_Cerebellar_Hemisphere
Meta	ENSG00000171984.14	C20orf196	-0.698918	-0.0067348	0.484603	0.83318	Brain_Cerebellar_Hemisphere
Meta	ENSG00000089053.12	ANAPC5	0.698762	0.0122236	0.484701	0.83318	Brain_Cerebellar_Hemisphere
Meta	ENSG00000197444.9	OGDHL	0.698395	0.0115062	0.48493	0.833323	Brain_Cerebellar_Hemisphere
Meta	ENSG00000270988.1	RP11-439C15.5	-0.697494	-0.00621818	0.485493	0.833943	Brain_Cerebellar_Hemisphere
Meta	ENSG00000002834.17	LASP1	-0.697354	-0.00583255	0.485581	0.833943	Brain_Cerebellar_Hemisphere
Meta	ENSG00000077380.15	DYNC1I2	-0.696625	-0.00934901	0.486037	0.834476	Brain_Cerebellar_Hemisphere
Meta	ENSG00000130414.11	NDUFA10	0.696214	0.00627584	0.486295	0.834668	Brain_Cerebellar_Hemisphere
Meta	ENSG00000100335.13	MIEF1	0.695888	0.0163253	0.486499	0.834678	Brain_Cerebellar_Hemisphere
Meta	ENSG00000163661.3	PTX3	0.695739	0.00510061	0.486592	0.834678	Brain_Cerebellar_Hemisphere
Meta	ENSG00000117748.9	RPA2	0.694936	0.00444174	0.487095	0.835031	Brain_Cerebellar_Hemisphere
Meta	ENSG00000182256.12	GABRG3	-0.694743	-0.00754003	0.487216	0.835031	Brain_Cerebellar_Hemisphere
Meta	ENSG00000173456.4	RNF26	-0.694714	-0.00998048	0.487235	0.835031	Brain_Cerebellar_Hemisphere
Meta	ENSG00000268401.1	CTC-344H19.4	0.693145	0.00354282	0.488218	0.836308	Brain_Cerebellar_Hemisphere
Meta	ENSG00000148308.17	GTF3C5	-0.69306	-0.0070152	0.488272	0.836308	Brain_Cerebellar_Hemisphere
Meta	ENSG00000112619.7	PRPH2	0.691869	0.00272857	0.489019	0.836938	Brain_Cerebellar_Hemisphere
Meta	ENSG00000272602.5	ZNF595	0.691805	0.0101998	0.48906	0.836938	Brain_Cerebellar_Hemisphere
Meta	ENSG00000140382.14	HMG20A	-0.691776	-0.0285924	0.489078	0.836938	Brain_Cerebellar_Hemisphere
Meta	ENSG00000131669.9	NINJ1	0.690807	0.00603214	0.489687	0.837631	Brain_Cerebellar_Hemisphere
Meta	ENSG00000270020.1	RP11-463O9.9	-0.690398	-0.00319955	0.489944	0.837631	Brain_Cerebellar_Hemisphere
Meta	ENSG00000161904.11	LEMD2	0.690261	0.0097214	0.49003	0.837631	Brain_Cerebellar_Hemisphere
Meta	ENSG00000275765.5	RP11-54C4.3	0.690202	0.0064401	0.490067	0.837631	Brain_Cerebellar_Hemisphere
Meta	ENSG00000110448.10	CD5	-0.689667	-0.00260757	0.490403	0.837857	Brain_Cerebellar_Hemisphere
Meta	ENSG00000140400.16	MAN2C1	-0.689429	-0.00927532	0.490554	0.837857	Brain_Cerebellar_Hemisphere
Meta	ENSG00000217930.7	PAM16	0.689294	0.025938	0.490638	0.837857	Brain_Cerebellar_Hemisphere
Meta	ENSG00000188312.13	CENPP	0.688714	0.00302193	0.491004	0.838231	Brain_Cerebellar_Hemisphere
Meta	ENSG00000053501.12	USE1	-0.687628	-0.00803136	0.491687	0.839148	Brain_Cerebellar_Hemisphere
Meta	ENSG00000148600.14	CDHR1	0.686795	0.00932799	0.492212	0.839794	Brain_Cerebellar_Hemisphere
Meta	ENSG00000144278.14	GALNT13	-0.686395	-0.0140359	0.492464	0.839973	Brain_Cerebellar_Hemisphere
Meta	ENSG00000249937.5	RP11-454P21.1	-0.684956	-0.00470025	0.493371	0.84104	Brain_Cerebellar_Hemisphere
Meta	ENSG00000163630.10	SYNPR	0.68444	0.0073201	0.493697	0.84104	Brain_Cerebellar_Hemisphere
Meta	ENSG00000247157.6	LINC01252	-0.684429	-0.00252381	0.493704	0.84104	Brain_Cerebellar_Hemisphere
Meta	ENSG00000130489.14	SCO2	0.684326	0.00894006	0.493769	0.84104	Brain_Cerebellar_Hemisphere
Meta	ENSG00000135862.5	LAMC1	0.684137	0.00349019	0.493888	0.84104	Brain_Cerebellar_Hemisphere
Meta	ENSG00000176406.22	RIMS2	0.683952	0.0279534	0.494005	0.84104	Brain_Cerebellar_Hemisphere
Meta	ENSG00000216937.13	CCDC7	0.683777	0.00525216	0.494116	0.84104	Brain_Cerebellar_Hemisphere
Meta	ENSG00000188859.6	FAM78B	-0.682854	-0.00692348	0.494699	0.841553	Brain_Cerebellar_Hemisphere
Meta	ENSG00000275040.1	RP11-70D24.4	0.68266	0.00539246	0.494822	0.841553	Brain_Cerebellar_Hemisphere
Meta	ENSG00000173041.11	ZNF680	-0.682602	-0.0117188	0.494858	0.841553	Brain_Cerebellar_Hemisphere
Meta	ENSG00000008283.15	CYB561	0.68156	0.0185325	0.495517	0.842424	Brain_Cerebellar_Hemisphere
Meta	ENSG00000163029.15	SMC6	-0.680658	-0.00815707	0.496088	0.84249	Brain_Cerebellar_Hemisphere
Meta	ENSG00000049283.17	EPN3	-0.680559	-0.00974955	0.49615	0.84249	Brain_Cerebellar_Hemisphere
Meta	ENSG00000161551.14	ZNF577	-0.680088	-0.00435383	0.496449	0.84249	Brain_Cerebellar_Hemisphere
Meta	ENSG00000134780.9	DAGLA	0.679934	0.00474436	0.496546	0.84249	Brain_Cerebellar_Hemisphere
Meta	ENSG00000182670.13	TTC3	0.679865	0.00587616	0.49659	0.84249	Brain_Cerebellar_Hemisphere
Meta	ENSG00000099974.7	DDTL	-0.679611	-0.00433085	0.496751	0.84249	Brain_Cerebellar_Hemisphere
Meta	ENSG00000164199.16	ADGRV1	-0.679303	-0.00484354	0.496946	0.84249	Brain_Cerebellar_Hemisphere
Meta	ENSG00000083544.13	TDRD3	-0.678694	-0.0152899	0.497332	0.84249	Brain_Cerebellar_Hemisphere
Meta	ENSG00000198885.9	ITPRIPL1	0.678642	0.00321712	0.497365	0.84249	Brain_Cerebellar_Hemisphere
Meta	ENSG00000261211.1	RP1-80N2.3	0.678291	0.00913188	0.497587	0.84249	Brain_Cerebellar_Hemisphere
Meta	ENSG00000175591.11	P2RY2	0.677908	0.00814998	0.49783	0.84249	Brain_Cerebellar_Hemisphere
Meta	ENSG00000100034.13	PPM1F	-0.677874	-0.00229756	0.497852	0.84249	Brain_Cerebellar_Hemisphere
Meta	ENSG00000152926.14	ZNF117	-0.67785	-0.00417691	0.497867	0.84249	Brain_Cerebellar_Hemisphere
Meta	ENSG00000269873.1	CTD-2587H19.3	-0.677792	-0.00905269	0.497904	0.84249	Brain_Cerebellar_Hemisphere
Meta	ENSG00000114544.16	SLC41A3	0.677747	0.00655441	0.497932	0.84249	Brain_Cerebellar_Hemisphere
Meta	ENSG00000271868.1	RP11-1293J14.1	0.677472	0.00699611	0.498106	0.84249	Brain_Cerebellar_Hemisphere
Meta	ENSG00000278175.3	GLIDR	-0.677402	-0.0335959	0.498151	0.84249	Brain_Cerebellar_Hemisphere
Meta	ENSG00000058668.14	ATP2B4	0.677321	0.00989382	0.498203	0.84249	Brain_Cerebellar_Hemisphere
Meta	ENSG00000196369.10	SRGAP2B	-0.676577	-0.0223313	0.498674	0.842962	Brain_Cerebellar_Hemisphere
Meta	ENSG00000177238.13	TRIM72	-0.676417	-0.00577779	0.498776	0.842962	Brain_Cerebellar_Hemisphere
Meta	ENSG00000166974.12	MAPRE2	-0.675938	-0.0132257	0.49908	0.843192	Brain_Cerebellar_Hemisphere
Meta	ENSG00000136783.9	NIPSNAP3A	0.675739	0.00423231	0.499206	0.843192	Brain_Cerebellar_Hemisphere
Meta	ENSG00000014164.6	ZC3H3	0.673995	0.00933465	0.500315	0.844453	Brain_Cerebellar_Hemisphere
Meta	ENSG00000133895.14	MEN1	-0.673777	-0.0217992	0.500453	0.844453	Brain_Cerebellar_Hemisphere
Meta	ENSG00000168350.7	DEGS2	0.673774	0.00701057	0.500455	0.844453	Brain_Cerebellar_Hemisphere
Meta	ENSG00000272140.2	RP11-574K11.29	0.67339	0.018726	0.500699	0.844453	Brain_Cerebellar_Hemisphere
Meta	ENSG00000165124.17	SVEP1	-0.673295	-0.00612018	0.50076	0.844453	Brain_Cerebellar_Hemisphere
Meta	ENSG00000077044.10	DGKD	0.673112	0.00885484	0.500876	0.844453	Brain_Cerebellar_Hemisphere
Meta	ENSG00000144645.13	OSBPL10	0.672942	0.00366908	0.500984	0.844453	Brain_Cerebellar_Hemisphere
Meta	ENSG00000013725.14	CD6	0.671707	0.00302916	0.50177	0.84553	Brain_Cerebellar_Hemisphere
Meta	ENSG00000214309.4	MBLAC1	-0.671054	-0.0126103	0.502186	0.845883	Brain_Cerebellar_Hemisphere
Meta	ENSG00000198865.9	CCDC152	0.670609	0.0176344	0.50247	0.845883	Brain_Cerebellar_Hemisphere
Meta	ENSG00000226995.7	LINC00658	0.670457	0.0030169	0.502566	0.845883	Brain_Cerebellar_Hemisphere
Meta	ENSG00000272203.1	AC004775.5	0.670298	0.0107747	0.502668	0.845883	Brain_Cerebellar_Hemisphere
Meta	ENSG00000237667.5	LINC01115	0.6701	0.00628018	0.502794	0.845883	Brain_Cerebellar_Hemisphere
Meta	ENSG00000258839.3	MC1R	0.669987	0.00406729	0.502866	0.845883	Brain_Cerebellar_Hemisphere
Meta	ENSG00000178297.12	TMPRSS9	-0.669511	-0.00456113	0.50317	0.845954	Brain_Cerebellar_Hemisphere
Meta	ENSG00000162704.15	ARPC5	-0.669459	-0.0125194	0.503203	0.845954	Brain_Cerebellar_Hemisphere
Meta	ENSG00000274395.1	RP11-554D14.8	0.668219	0.00517337	0.503994	0.846091	Brain_Cerebellar_Hemisphere
Meta	ENSG00000172775.16	FAM192A	-0.66808	-0.0145162	0.504082	0.846091	Brain_Cerebellar_Hemisphere
Meta	ENSG00000135318.11	NT5E	-0.667655	-0.004143	0.504354	0.846091	Brain_Cerebellar_Hemisphere
Meta	ENSG00000281920.1	RP11-418H16.1	0.667278	0.00650112	0.504595	0.846091	Brain_Cerebellar_Hemisphere
Meta	ENSG00000267605.5	CTD-3220F14.1	-0.667232	-0.0111095	0.504624	0.846091	Brain_Cerebellar_Hemisphere
Meta	ENSG00000204604.9	ZNF468	0.667227	0.00606004	0.504627	0.846091	Brain_Cerebellar_Hemisphere
Meta	ENSG00000127325.18	BEST3	0.666997	0.00583836	0.504774	0.846091	Brain_Cerebellar_Hemisphere
Meta	ENSG00000198252.11	STYX	0.666992	0.011696	0.504777	0.846091	Brain_Cerebellar_Hemisphere
Meta	ENSG00000146457.14	WTAP	-0.666682	-0.00765299	0.504975	0.846091	Brain_Cerebellar_Hemisphere
Meta	ENSG00000136297.14	MMD2	0.666632	0.0148519	0.505007	0.846091	Brain_Cerebellar_Hemisphere
Meta	ENSG00000226237.1	GAS1RR	0.666569	0.00470782	0.505047	0.846091	Brain_Cerebellar_Hemisphere
Meta	ENSG00000129116.17	PALLD	-0.666555	-0.00493541	0.505056	0.846091	Brain_Cerebellar_Hemisphere
Meta	ENSG00000007171.16	NOS2	0.665773	0.00383621	0.505556	0.846328	Brain_Cerebellar_Hemisphere
Meta	ENSG00000204390.9	HSPA1L	-0.665488	-0.00553367	0.505738	0.846328	Brain_Cerebellar_Hemisphere
Meta	ENSG00000083812.11	ZNF324	-0.66534	-0.0133499	0.505833	0.846328	Brain_Cerebellar_Hemisphere
Meta	ENSG00000160226.15	C21orf2	0.665011	0.00623585	0.506044	0.846328	Brain_Cerebellar_Hemisphere
Meta	ENSG00000124299.13	PEPD	0.66466	0.00723679	0.506268	0.846328	Brain_Cerebellar_Hemisphere
Meta	ENSG00000197093.10	GAL3ST4	0.664504	0.00732183	0.506367	0.846328	Brain_Cerebellar_Hemisphere
Meta	ENSG00000180279.6	LINC01869	0.664353	0.00291676	0.506464	0.846328	Brain_Cerebellar_Hemisphere
Meta	ENSG00000168936.10	TMEM129	-0.664279	-0.0130576	0.506512	0.846328	Brain_Cerebellar_Hemisphere
Meta	ENSG00000214960.9	ISPD	-0.664145	-0.0165557	0.506598	0.846328	Brain_Cerebellar_Hemisphere
Meta	ENSG00000070047.11	PHRF1	0.664025	0.0092012	0.506674	0.846328	Brain_Cerebellar_Hemisphere
Meta	ENSG00000139725.7	RHOF	-0.662837	-0.0194051	0.507435	0.846625	Brain_Cerebellar_Hemisphere
Meta	ENSG00000196859.7	KRT39	-0.662737	-0.00423331	0.507499	0.846625	Brain_Cerebellar_Hemisphere
Meta	ENSG00000092295.11	TGM1	-0.662575	-0.00319354	0.507603	0.846625	Brain_Cerebellar_Hemisphere
Meta	ENSG00000145349.16	CAMK2D	0.66246	0.0118836	0.507677	0.846625	Brain_Cerebellar_Hemisphere
Meta	ENSG00000271815.1	CTD-2235C13.3	0.662416	0.00864405	0.507705	0.846625	Brain_Cerebellar_Hemisphere
Meta	ENSG00000125733.17	TRIP10	0.662243	0.0161278	0.507815	0.846625	Brain_Cerebellar_Hemisphere
Meta	ENSG00000227877.6	MRLN	-0.662132	-0.0107198	0.507886	0.846625	Brain_Cerebellar_Hemisphere
Meta	ENSG00000273230.1	RP11-1246C19.1	0.661226	0.00702708	0.508467	0.847347	Brain_Cerebellar_Hemisphere
Meta	ENSG00000132182.11	NUP210	-0.66096	-0.00531461	0.508638	0.847385	Brain_Cerebellar_Hemisphere
Meta	ENSG00000156502.13	SUPV3L1	0.660559	0.0143639	0.508895	0.847564	Brain_Cerebellar_Hemisphere
Meta	ENSG00000027001.9	MIPEP	0.659578	0.00296251	0.509525	0.847564	Brain_Cerebellar_Hemisphere
Meta	ENSG00000232710.1	RP4-669P10.16	0.659553	0.00683688	0.509541	0.847564	Brain_Cerebellar_Hemisphere
Meta	ENSG00000137500.9	CCDC90B	-0.659528	-0.00464973	0.509557	0.847564	Brain_Cerebellar_Hemisphere
Meta	ENSG00000141127.14	PRPSAP2	-0.659234	-0.00363231	0.509746	0.847564	Brain_Cerebellar_Hemisphere
Meta	ENSG00000151948.11	GLT1D1	-0.65906	-0.007075	0.509857	0.847564	Brain_Cerebellar_Hemisphere
Meta	ENSG00000092439.13	TRPM7	0.659056	0.0232561	0.50986	0.847564	Brain_Cerebellar_Hemisphere
Meta	ENSG00000160948.13	VPS28	-0.658949	-0.00645821	0.509928	0.847564	Brain_Cerebellar_Hemisphere
Meta	ENSG00000083454.21	P2RX5	0.658148	0.0058289	0.510443	0.848173	Brain_Cerebellar_Hemisphere
Meta	ENSG00000155085.15	AK9	-0.65721	-0.00424753	0.511046	0.848929	Brain_Cerebellar_Hemisphere
Meta	ENSG00000112667.12	DNPH1	0.656264	0.0120809	0.511654	0.849546	Brain_Cerebellar_Hemisphere
Meta	ENSG00000108384.14	RAD51C	0.656003	0.00656804	0.511822	0.849546	Brain_Cerebellar_Hemisphere
Meta	ENSG00000103154.9	NECAB2	-0.655859	-0.00964924	0.511915	0.849546	Brain_Cerebellar_Hemisphere
Meta	ENSG00000171649.11	ZIK1	0.655499	0.00708498	0.512147	0.849546	Brain_Cerebellar_Hemisphere
Meta	ENSG00000042286.14	AIFM2	0.65548	0.0035769	0.512159	0.849546	Brain_Cerebellar_Hemisphere
Meta	ENSG00000142166.12	IFNAR1	-0.655245	-0.00940584	0.51231	0.849551	Brain_Cerebellar_Hemisphere
Meta	ENSG00000151689.12	INPP1	-0.654895	-0.00331703	0.512535	0.849624	Brain_Cerebellar_Hemisphere
Meta	ENSG00000127337.6	YEATS4	0.654716	0.00537125	0.512651	0.849624	Brain_Cerebellar_Hemisphere
Meta	ENSG00000143458.11	GABPB2	0.654426	0.00907337	0.512837	0.849688	Brain_Cerebellar_Hemisphere
Meta	ENSG00000181029.8	TRAPPC5	0.653799	0.00519618	0.513241	0.850111	Brain_Cerebellar_Hemisphere
Meta	ENSG00000262165.2	RP11-81A22.5	-0.653101	-0.0037594	0.513691	0.850334	Brain_Cerebellar_Hemisphere
Meta	ENSG00000167775.10	CD320	0.652915	0.018674	0.513811	0.850334	Brain_Cerebellar_Hemisphere
Meta	ENSG00000197937.12	ZNF347	0.6529	0.00692651	0.513821	0.850334	Brain_Cerebellar_Hemisphere
Meta	ENSG00000180914.10	OXTR	0.652263	0.0036292	0.514232	0.850568	Brain_Cerebellar_Hemisphere
Meta	ENSG00000130818.11	ZNF426	0.65205	0.0126164	0.514369	0.850568	Brain_Cerebellar_Hemisphere
Meta	ENSG00000177409.11	SAMD9L	0.651991	0.0138043	0.514407	0.850568	Brain_Cerebellar_Hemisphere
Meta	ENSG00000102910.13	LONP2	-0.650239	-0.0072056	0.515538	0.852191	Brain_Cerebellar_Hemisphere
Meta	ENSG00000088836.12	SLC4A11	-0.649814	-0.0120186	0.515813	0.852222	Brain_Cerebellar_Hemisphere
Meta	ENSG00000155530.2	LRGUK	0.649682	0.00287227	0.515898	0.852222	Brain_Cerebellar_Hemisphere
Meta	ENSG00000215788.9	TNFRSF25	-0.649519	-0.00540907	0.516003	0.852222	Brain_Cerebellar_Hemisphere
Meta	ENSG00000081181.7	ARG2	0.648786	0.0107952	0.516477	0.85276	Brain_Cerebellar_Hemisphere
Meta	ENSG00000176209.11	SMIM19	0.648501	0.00692335	0.516661	0.852818	Brain_Cerebellar_Hemisphere
Meta	ENSG00000203663.3	OR2L2	-0.64736	-0.00620795	0.517399	0.853554	Brain_Cerebellar_Hemisphere
Meta	ENSG00000058085.14	LAMC2	-0.647351	-0.00319847	0.517405	0.853554	Brain_Cerebellar_Hemisphere
Meta	ENSG00000163682.15	RPL9	-0.646669	-0.00407961	0.517846	0.853602	Brain_Cerebellar_Hemisphere
Meta	ENSG00000126214.21	KLC1	-0.646196	-0.0126874	0.518152	0.853602	Brain_Cerebellar_Hemisphere
Meta	ENSG00000186469.8	GNG2	0.646106	0.00469833	0.518211	0.853602	Brain_Cerebellar_Hemisphere
Meta	ENSG00000168374.10	ARF4	0.64609	0.0169932	0.518221	0.853602	Brain_Cerebellar_Hemisphere
Meta	ENSG00000184497.12	TMEM255B	-0.645702	-0.00395741	0.518472	0.853602	Brain_Cerebellar_Hemisphere
Meta	ENSG00000111276.10	CDKN1B	0.645633	0.00960001	0.518517	0.853602	Brain_Cerebellar_Hemisphere
Meta	ENSG00000154803.12	FLCN	-0.645511	-0.00328588	0.518596	0.853602	Brain_Cerebellar_Hemisphere
Meta	ENSG00000280809.2	LINC00836	0.645465	0.00477246	0.518626	0.853602	Brain_Cerebellar_Hemisphere
Meta	ENSG00000138363.14	ATIC	0.644668	0.00405845	0.519143	0.854208	Brain_Cerebellar_Hemisphere
Meta	ENSG00000006611.15	USH1C	0.644392	0.014019	0.519321	0.854257	Brain_Cerebellar_Hemisphere
Meta	ENSG00000103707.9	MTFMT	0.643992	0.00989745	0.519581	0.854438	Brain_Cerebellar_Hemisphere
Meta	ENSG00000281904.1	CH17-132F21.5	-0.643529	-0.0246228	0.519881	0.854686	Brain_Cerebellar_Hemisphere
Meta	ENSG00000160392.13	C19orf47	-0.642663	-0.00795344	0.520443	0.855365	Brain_Cerebellar_Hemisphere
Meta	ENSG00000181896.11	ZNF101	-0.641965	-0.00341826	0.520896	0.855812	Brain_Cerebellar_Hemisphere
Meta	ENSG00000104728.15	ARHGEF10	0.641784	0.00345596	0.521014	0.855812	Brain_Cerebellar_Hemisphere
Meta	ENSG00000100056.11	DGCR14	0.640797	0.00525407	0.521655	0.856312	Brain_Cerebellar_Hemisphere
Meta	ENSG00000107679.14	PLEKHA1	-0.640711	-0.0116004	0.52171	0.856312	Brain_Cerebellar_Hemisphere
Meta	ENSG00000180104.15	EXOC3	-0.640626	-0.00326025	0.521766	0.856312	Brain_Cerebellar_Hemisphere
Meta	ENSG00000130304.16	SLC27A1	-0.639978	-0.00622844	0.522187	0.856648	Brain_Cerebellar_Hemisphere
Meta	ENSG00000122477.12	LRRC39	0.639244	0.00509992	0.522664	0.856648	Brain_Cerebellar_Hemisphere
Meta	ENSG00000196458.10	ZNF605	-0.639179	-0.00601391	0.522706	0.856648	Brain_Cerebellar_Hemisphere
Meta	ENSG00000024048.10	UBR2	-0.639101	-0.0151809	0.522757	0.856648	Brain_Cerebellar_Hemisphere
Meta	ENSG00000116221.15	MRPL37	0.638953	0.00865979	0.522854	0.856648	Brain_Cerebellar_Hemisphere
Meta	ENSG00000197568.13	HHLA3	0.638931	0.00471345	0.522868	0.856648	Brain_Cerebellar_Hemisphere
Meta	ENSG00000189227.5	C15orf61	0.638659	0.00446744	0.523045	0.856693	Brain_Cerebellar_Hemisphere
Meta	ENSG00000274029.1	RP11-340F14.6	0.637634	0.0114323	0.523712	0.857541	Brain_Cerebellar_Hemisphere
Meta	ENSG00000132359.14	RAP1GAP2	0.637195	0.00661408	0.523998	0.857764	Brain_Cerebellar_Hemisphere
Meta	ENSG00000196584.2	XRCC2	0.636246	0.00278173	0.524616	0.858323	Brain_Cerebellar_Hemisphere
Meta	ENSG00000075618.17	FSCN1	-0.636211	-0.00596759	0.524639	0.858323	Brain_Cerebellar_Hemisphere
Meta	ENSG00000198914.3	POU3F3	-0.635713	-0.00983922	0.524964	0.858421	Brain_Cerebellar_Hemisphere
Meta	ENSG00000141956.13	PRDM15	-0.63566	-0.010336	0.524998	0.858421	Brain_Cerebellar_Hemisphere
Meta	ENSG00000029534.19	ANK1	-0.635046	-0.00780809	0.525398	0.85883	Brain_Cerebellar_Hemisphere
Meta	ENSG00000204176.13	SYT15	0.634334	0.00370265	0.525863	0.859344	Brain_Cerebellar_Hemisphere
Meta	ENSG00000065154.11	OAT	0.633879	0.00471224	0.52616	0.859584	Brain_Cerebellar_Hemisphere
Meta	ENSG00000132744.7	ACY3	0.633105	0.00629245	0.526665	0.860164	Brain_Cerebellar_Hemisphere
Meta	ENSG00000213420.7	GPC2	0.632821	0.00454667	0.526851	0.860223	Brain_Cerebellar_Hemisphere
Meta	ENSG00000269893.6	SNHG8	-0.631771	-0.00844101	0.527537	0.860847	Brain_Cerebellar_Hemisphere
Meta	ENSG00000176659.7	C20orf197	-0.631733	-0.00653834	0.527561	0.860847	Brain_Cerebellar_Hemisphere
Meta	ENSG00000113522.13	RAD50	0.631141	0.0063848	0.527948	0.860847	Brain_Cerebellar_Hemisphere
Meta	ENSG00000133460.19	SLC2A11	0.631062	0.00612164	0.528	0.860847	Brain_Cerebellar_Hemisphere
Meta	ENSG00000079841.18	RIMS1	0.630941	0.0165244	0.528079	0.860847	Brain_Cerebellar_Hemisphere
Meta	ENSG00000116396.14	KCNC4	-0.630203	-0.00859748	0.528562	0.860847	Brain_Cerebellar_Hemisphere
Meta	ENSG00000143158.10	MPC2	-0.629795	-0.0234894	0.528828	0.860847	Brain_Cerebellar_Hemisphere
Meta	ENSG00000204954.9	C12orf73	-0.62974	-0.00925268	0.528865	0.860847	Brain_Cerebellar_Hemisphere
Meta	ENSG00000123219.12	CENPK	-0.629228	-0.00645785	0.5292	0.860847	Brain_Cerebellar_Hemisphere
Meta	ENSG00000130382.8	MLLT1	0.629157	0.00279592	0.529247	0.860847	Brain_Cerebellar_Hemisphere
Meta	ENSG00000167196.13	FBXO22	0.628842	0.00716466	0.529452	0.860847	Brain_Cerebellar_Hemisphere
Meta	ENSG00000134014.16	ELP3	-0.628479	-0.00499702	0.52969	0.860847	Brain_Cerebellar_Hemisphere
Meta	ENSG00000166311.9	SMPD1	-0.628347	-0.0100508	0.529777	0.860847	Brain_Cerebellar_Hemisphere
Meta	ENSG00000157450.15	RNF111	0.628346	0.00542741	0.529778	0.860847	Brain_Cerebellar_Hemisphere
Meta	ENSG00000122218.14	COPA	-0.628263	-0.0106549	0.529832	0.860847	Brain_Cerebellar_Hemisphere
Meta	ENSG00000242441.7	GTF2A1L	-0.62778	-0.00258124	0.530148	0.860847	Brain_Cerebellar_Hemisphere
Meta	ENSG00000085491.15	SLC25A24	-0.627686	-0.00313843	0.53021	0.860847	Brain_Cerebellar_Hemisphere
Meta	ENSG00000196867.7	ZFP28	-0.627636	-0.00691858	0.530242	0.860847	Brain_Cerebellar_Hemisphere
Meta	ENSG00000104783.11	KCNN4	0.627372	0.00373427	0.530415	0.860847	Brain_Cerebellar_Hemisphere
Meta	ENSG00000153066.12	TXNDC11	0.627244	0.0106058	0.530499	0.860847	Brain_Cerebellar_Hemisphere
Meta	ENSG00000189067.12	LITAF	0.62718	0.00691236	0.530541	0.860847	Brain_Cerebellar_Hemisphere
Meta	ENSG00000156017.12	CARNMT1	-0.627153	-0.00424315	0.530559	0.860847	Brain_Cerebellar_Hemisphere
Meta	ENSG00000236255.1	AC009404.2	-0.626956	-0.00871566	0.530688	0.860847	Brain_Cerebellar_Hemisphere
Meta	ENSG00000138092.10	CENPO	-0.626401	-0.00515158	0.531052	0.861194	Brain_Cerebellar_Hemisphere
Meta	ENSG00000169598.15	DFFB	-0.625839	-0.00348119	0.53142	0.861222	Brain_Cerebellar_Hemisphere
Meta	ENSG00000089041.16	P2RX7	0.625706	0.00580503	0.531507	0.861222	Brain_Cerebellar_Hemisphere
Meta	ENSG00000161618.9	ALDH16A1	0.625687	0.00312991	0.53152	0.861222	Brain_Cerebellar_Hemisphere
Meta	ENSG00000105497.7	ZNF175	-0.62484	-0.00563677	0.532076	0.861701	Brain_Cerebellar_Hemisphere
Meta	ENSG00000101310.14	SEC23B	0.624422	0.00320636	0.53235	0.861701	Brain_Cerebellar_Hemisphere
Meta	ENSG00000182175.13	RGMA	0.624323	0.0108708	0.532416	0.861701	Brain_Cerebellar_Hemisphere
Meta	ENSG00000164024.11	METAP1	0.62432	0.00584771	0.532417	0.861701	Brain_Cerebellar_Hemisphere
Meta	ENSG00000203908.3	KHDC3L	-0.623965	-0.00449023	0.532651	0.861792	Brain_Cerebellar_Hemisphere
Meta	ENSG00000117477.12	CCDC181	-0.623776	-0.00246272	0.532775	0.861792	Brain_Cerebellar_Hemisphere
Meta	ENSG00000272666.1	CTA-384D8.35	-0.623539	-0.00963901	0.532931	0.861802	Brain_Cerebellar_Hemisphere
Meta	ENSG00000100483.13	VCPKMT	0.623091	0.00879463	0.533225	0.862035	Brain_Cerebellar_Hemisphere
Meta	ENSG00000114654.7	EFCC1	-0.622835	-0.00943575	0.533393	0.862063	Brain_Cerebellar_Hemisphere
Meta	ENSG00000135828.11	RNASEL	-0.621914	-0.00247725	0.533998	0.862259	Brain_Cerebellar_Hemisphere
Meta	ENSG00000157782.9	CABP1	0.621706	0.0244916	0.534135	0.862259	Brain_Cerebellar_Hemisphere
Meta	ENSG00000136003.15	ISCU	-0.621681	-0.0211394	0.534152	0.862259	Brain_Cerebellar_Hemisphere
Meta	ENSG00000197599.12	CCDC154	0.621546	0.00246221	0.53424	0.862259	Brain_Cerebellar_Hemisphere
Meta	ENSG00000224957.5	LINC01266	-0.621506	-0.00385613	0.534267	0.862259	Brain_Cerebellar_Hemisphere
Meta	ENSG00000102466.15	FGF14	0.621141	0.0109434	0.534507	0.862404	Brain_Cerebellar_Hemisphere
Meta	ENSG00000169715.14	MT1E	0.620105	0.0149592	0.535188	0.863046	Brain_Cerebellar_Hemisphere
Meta	ENSG00000185433.8	LINC00158	-0.619963	-0.0051962	0.535282	0.863046	Brain_Cerebellar_Hemisphere
Meta	ENSG00000112561.17	TFEB	0.61985	0.00475661	0.535356	0.863046	Brain_Cerebellar_Hemisphere
Meta	ENSG00000180834.7	MAP6D1	0.619208	0.00635547	0.535779	0.863485	Brain_Cerebellar_Hemisphere
Meta	ENSG00000138036.18	DYNC2LI1	-0.618356	-0.00252576	0.536341	0.864146	Brain_Cerebellar_Hemisphere
Meta	ENSG00000263571.2	CTC-304I17.5	-0.618101	-0.00236015	0.536509	0.864174	Brain_Cerebellar_Hemisphere
Meta	ENSG00000170091.10	HMP19	-0.616897	-0.00989972	0.537303	0.864997	Brain_Cerebellar_Hemisphere
Meta	ENSG00000225194.2	LINC00092	0.616748	0.00540837	0.537401	0.864997	Brain_Cerebellar_Hemisphere
Meta	ENSG00000161542.16	PRPSAP1	-0.61664	-0.00260757	0.537472	0.864997	Brain_Cerebellar_Hemisphere
Meta	ENSG00000091157.13	WDR7	0.616197	0.0160207	0.537764	0.865181	Brain_Cerebellar_Hemisphere
Meta	ENSG00000148604.13	RGR	-0.615915	-0.00353138	0.537951	0.865181	Brain_Cerebellar_Hemisphere
Meta	ENSG00000231887.6	PRH1	-0.615781	-0.00227344	0.538039	0.865181	Brain_Cerebellar_Hemisphere
Meta	ENSG00000168301.12	KCTD6	0.614723	0.0177166	0.538738	0.865853	Brain_Cerebellar_Hemisphere
Meta	ENSG00000125746.16	EML2	0.614689	0.0113158	0.53876	0.865853	Brain_Cerebellar_Hemisphere
Meta	ENSG00000035687.9	ADSS	-0.614159	-0.0245147	0.539111	0.866109	Brain_Cerebellar_Hemisphere
Meta	ENSG00000146151.12	HMGCLL1	-0.613991	-0.0151715	0.539221	0.866109	Brain_Cerebellar_Hemisphere
Meta	ENSG00000156052.10	GNAQ	-0.613388	-0.00615083	0.53962	0.866163	Brain_Cerebellar_Hemisphere
Meta	ENSG00000132170.19	PPARG	-0.61326	-0.00235794	0.539705	0.866163	Brain_Cerebellar_Hemisphere
Meta	ENSG00000231437.3	LINC01750	0.613254	0.00444286	0.539708	0.866163	Brain_Cerebellar_Hemisphere
Meta	ENSG00000063854.12	HAGH	-0.612657	-0.00655626	0.540103	0.866182	Brain_Cerebellar_Hemisphere
Meta	ENSG00000226007.2	RP11-211N8.2	0.612359	0.038354	0.5403	0.866182	Brain_Cerebellar_Hemisphere
Meta	ENSG00000273270.1	RP11-212P7.2	0.612342	0.00762653	0.540311	0.866182	Brain_Cerebellar_Hemisphere
Meta	ENSG00000177599.12	ZNF491	0.612322	0.00274572	0.540325	0.866182	Brain_Cerebellar_Hemisphere
Meta	ENSG00000215790.6	SLC35E2	-0.611878	-0.0100099	0.540618	0.866254	Brain_Cerebellar_Hemisphere
Meta	ENSG00000233569.1	RP11-500B12.1	-0.611645	-0.00265892	0.540773	0.866254	Brain_Cerebellar_Hemisphere
Meta	ENSG00000272989.1	LINC02012	-0.611569	-0.00332808	0.540823	0.866254	Brain_Cerebellar_Hemisphere
Meta	ENSG00000276791.1	CTD-2270P14.5	-0.61056	-0.00249314	0.541491	0.866651	Brain_Cerebellar_Hemisphere
Meta	ENSG00000156219.16	ART3	-0.610057	-0.00411169	0.541824	0.866651	Brain_Cerebellar_Hemisphere
Meta	ENSG00000134265.12	NAPG	0.609906	0.00374485	0.541924	0.866651	Brain_Cerebellar_Hemisphere
Meta	ENSG00000212127.5	TAS2R14	-0.609891	-0.00282018	0.541934	0.866651	Brain_Cerebellar_Hemisphere
Meta	ENSG00000169918.9	OTUD7A	0.609486	0.0136368	0.542202	0.866651	Brain_Cerebellar_Hemisphere
Meta	ENSG00000161798.6	AQP5	0.609473	0.00234821	0.542211	0.866651	Brain_Cerebellar_Hemisphere
Meta	ENSG00000164542.12	KIAA0895	-0.608821	-0.00645212	0.542643	0.866651	Brain_Cerebellar_Hemisphere
Meta	ENSG00000147573.16	TRIM55	-0.608753	-0.00308854	0.542688	0.866651	Brain_Cerebellar_Hemisphere
Meta	ENSG00000144362.11	PHOSPHO2	-0.60847	-0.0133147	0.542876	0.866651	Brain_Cerebellar_Hemisphere
Meta	ENSG00000103479.15	RBL2	-0.608327	-0.00296015	0.542971	0.866651	Brain_Cerebellar_Hemisphere
Meta	ENSG00000116032.5	GRIN3B	-0.608271	-0.00335986	0.543008	0.866651	Brain_Cerebellar_Hemisphere
Meta	ENSG00000211584.13	SLC48A1	-0.60798	-0.0188058	0.543201	0.866651	Brain_Cerebellar_Hemisphere
Meta	ENSG00000171574.17	ZNF584	0.607977	0.0089169	0.543203	0.866651	Brain_Cerebellar_Hemisphere
Meta	ENSG00000115368.9	WDR75	0.607905	0.0097821	0.543251	0.866651	Brain_Cerebellar_Hemisphere
Meta	ENSG00000004864.13	SLC25A13	-0.607682	-0.00644399	0.543398	0.866651	Brain_Cerebellar_Hemisphere
Meta	ENSG00000105835.11	NAMPT	-0.607394	-0.00618143	0.543589	0.866651	Brain_Cerebellar_Hemisphere
Meta	ENSG00000175395.15	ZNF25	-0.60729	-0.0194677	0.543659	0.866651	Brain_Cerebellar_Hemisphere
Meta	ENSG00000142002.16	DPP9	0.606948	0.00984757	0.543886	0.866651	Brain_Cerebellar_Hemisphere
Meta	ENSG00000139433.9	GLTP	-0.60686	-0.0144769	0.543944	0.866651	Brain_Cerebellar_Hemisphere
Meta	ENSG00000153094.22	BCL2L11	-0.606192	-0.00335401	0.544387	0.86686	Brain_Cerebellar_Hemisphere
Meta	ENSG00000165443.11	PHYHIPL	0.60613	0.0152367	0.544428	0.86686	Brain_Cerebellar_Hemisphere
Meta	ENSG00000134317.17	GRHL1	-0.605978	-0.00504699	0.544529	0.86686	Brain_Cerebellar_Hemisphere
Meta	ENSG00000204237.4	OXLD1	-0.605668	-0.0111635	0.544735	0.866947	Brain_Cerebellar_Hemisphere
Meta	ENSG00000164022.16	AIMP1	-0.604777	-0.0127682	0.545327	0.86744	Brain_Cerebellar_Hemisphere
Meta	ENSG00000177034.14	MTX3	-0.604604	-0.0133869	0.545442	0.86744	Brain_Cerebellar_Hemisphere
Meta	ENSG00000163728.10	TTC14	-0.604519	-0.0148634	0.545499	0.86744	Brain_Cerebellar_Hemisphere
Meta	ENSG00000283051.1	LINC01668	-0.604277	-0.00677706	0.54566	0.867455	Brain_Cerebellar_Hemisphere
Meta	ENSG00000112852.6	PCDHB2	0.603772	0.0174472	0.545995	0.867601	Brain_Cerebellar_Hemisphere
Meta	ENSG00000137713.15	PPP2R1B	-0.603538	-0.0153804	0.546151	0.867601	Brain_Cerebellar_Hemisphere
Meta	ENSG00000171723.15	GPHN	-0.602717	-0.00784456	0.546697	0.867601	Brain_Cerebellar_Hemisphere
Meta	ENSG00000271743.1	CTD-2541M15.3	-0.602682	-0.00239185	0.54672	0.867601	Brain_Cerebellar_Hemisphere
Meta	ENSG00000142675.17	CNKSR1	-0.602679	-0.00253916	0.546722	0.867601	Brain_Cerebellar_Hemisphere
Meta	ENSG00000137941.16	TTLL7	-0.602471	-0.0292526	0.546861	0.867601	Brain_Cerebellar_Hemisphere
Meta	ENSG00000014919.12	COX15	-0.602266	-0.0229007	0.546997	0.867601	Brain_Cerebellar_Hemisphere
Meta	ENSG00000232855.6	AF131217.1	-0.602134	-0.00357867	0.547085	0.867601	Brain_Cerebellar_Hemisphere
Meta	ENSG00000137802.13	MAPKBP1	0.601881	0.0099947	0.547253	0.867601	Brain_Cerebellar_Hemisphere
Meta	ENSG00000225877.1	PSG8-AS1	-0.601863	-0.0149861	0.547266	0.867601	Brain_Cerebellar_Hemisphere
Meta	ENSG00000176485.11	PLA2G16	0.600994	0.00655649	0.547844	0.868066	Brain_Cerebellar_Hemisphere
Meta	ENSG00000155749.12	ALS2CR12	0.600967	0.00355872	0.547862	0.868066	Brain_Cerebellar_Hemisphere
Meta	ENSG00000077463.14	SIRT6	0.599166	0.00810174	0.549062	0.869728	Brain_Cerebellar_Hemisphere
Meta	ENSG00000124275.14	MTRR	-0.598603	-0.00791244	0.549438	0.870082	Brain_Cerebellar_Hemisphere
Meta	ENSG00000136718.9	IMP4	-0.59832	-0.00724692	0.549627	0.870141	Brain_Cerebellar_Hemisphere
Meta	ENSG00000229676.2	ZNF492	-0.597944	-0.00324169	0.549877	0.870297	Brain_Cerebellar_Hemisphere
Meta	ENSG00000120217.13	CD274	0.597674	0.00273953	0.550057	0.870342	Brain_Cerebellar_Hemisphere
Meta	ENSG00000146574.15	CCZ1B	-0.597326	-0.00297231	0.55029	0.870469	Brain_Cerebellar_Hemisphere
Meta	ENSG00000239704.10	CDRT4	0.596448	0.00291387	0.550876	0.870855	Brain_Cerebellar_Hemisphere
Meta	ENSG00000108684.14	ASIC2	0.596284	0.00517723	0.550985	0.870855	Brain_Cerebellar_Hemisphere
Meta	ENSG00000149150.8	SLC43A1	-0.596094	-0.00341055	0.551112	0.870855	Brain_Cerebellar_Hemisphere
Meta	ENSG00000136319.11	TTC5	-0.595886	-0.00940676	0.551251	0.870855	Brain_Cerebellar_Hemisphere
Meta	ENSG00000164733.20	CTSB	0.595823	0.00847228	0.551293	0.870855	Brain_Cerebellar_Hemisphere
Meta	ENSG00000154162.14	CDH12	0.595192	0.00590908	0.551715	0.871281	Brain_Cerebellar_Hemisphere
Meta	ENSG00000131069.19	ACSS2	0.594072	0.00456972	0.552464	0.87201	Brain_Cerebellar_Hemisphere
Meta	ENSG00000132383.11	RPA1	-0.594047	-0.0105543	0.552481	0.87201	Brain_Cerebellar_Hemisphere
Meta	ENSG00000182372.9	CLN8	0.593692	0.00347772	0.552718	0.872144	Brain_Cerebellar_Hemisphere
Meta	ENSG00000104388.14	RAB2A	-0.593293	-0.0232641	0.552985	0.872326	Brain_Cerebellar_Hemisphere
Meta	ENSG00000184486.9	POU3F2	-0.591649	-0.0103548	0.554086	0.87356	Brain_Cerebellar_Hemisphere
Meta	ENSG00000165650.11	PDZD8	-0.591627	-0.0136566	0.5541	0.87356	Brain_Cerebellar_Hemisphere
Meta	ENSG00000135956.8	TMEM127	0.591441	0.00583236	0.554225	0.87356	Brain_Cerebellar_Hemisphere
Meta	ENSG00000119699.7	TGFB3	-0.591055	-0.00680297	0.554484	0.873727	Brain_Cerebellar_Hemisphere
Meta	ENSG00000254396.1	RP11-56F10.3	-0.589842	-0.00777647	0.555296	0.874767	Brain_Cerebellar_Hemisphere
Meta	ENSG00000119227.7	PIGZ	-0.589353	-0.00256332	0.555624	0.874952	Brain_Cerebellar_Hemisphere
Meta	ENSG00000172461.10	FUT9	0.589041	0.00818509	0.555834	0.874952	Brain_Cerebellar_Hemisphere
Meta	ENSG00000174652.17	ZNF266	0.588762	0.00193918	0.556021	0.874952	Brain_Cerebellar_Hemisphere
Meta	ENSG00000121101.15	TEX14	-0.588757	-0.00546349	0.556024	0.874952	Brain_Cerebellar_Hemisphere
Meta	ENSG00000120156.20	TEK	-0.588491	-0.00215579	0.556203	0.874993	Brain_Cerebellar_Hemisphere
Meta	ENSG00000164039.14	BDH2	-0.587529	-0.0115805	0.556849	0.875648	Brain_Cerebellar_Hemisphere
Meta	ENSG00000198429.9	ZNF69	-0.587377	-0.00260388	0.556951	0.875648	Brain_Cerebellar_Hemisphere
Meta	ENSG00000257354.2	RP11-631N16.2	-0.587188	-0.0108288	0.557078	0.875648	Brain_Cerebellar_Hemisphere
Meta	ENSG00000164111.14	ANXA5	0.58574	0.00371204	0.55805	0.876526	Brain_Cerebellar_Hemisphere
Meta	ENSG00000156256.14	USP16	0.585629	0.00762994	0.558125	0.876526	Brain_Cerebellar_Hemisphere
Meta	ENSG00000186867.10	QRFPR	0.585612	0.00371371	0.558136	0.876526	Brain_Cerebellar_Hemisphere
Meta	ENSG00000155026.16	RSPH10B	-0.585446	-0.00271114	0.558248	0.876526	Brain_Cerebellar_Hemisphere
Meta	ENSG00000143771.11	CNIH4	-0.584823	-0.00553905	0.558667	0.876943	Brain_Cerebellar_Hemisphere
Meta	ENSG00000156234.7	CXCL13	-0.584547	-0.00928722	0.558853	0.876946	Brain_Cerebellar_Hemisphere
Meta	ENSG00000177565.16	TBL1XR1	0.583948	0.0101311	0.559255	0.876946	Brain_Cerebellar_Hemisphere
Meta	ENSG00000197415.11	VEPH1	0.583774	0.00669346	0.559372	0.876946	Brain_Cerebellar_Hemisphere
Meta	ENSG00000006432.15	MAP3K9	0.583684	0.00896071	0.559433	0.876946	Brain_Cerebellar_Hemisphere
Meta	ENSG00000115170.13	ACVR1	0.583683	0.00426518	0.559434	0.876946	Brain_Cerebellar_Hemisphere
Meta	ENSG00000212126.3	TAS2R50	0.583169	0.00342979	0.559779	0.877248	Brain_Cerebellar_Hemisphere
Meta	ENSG00000273038.2	RP11-479G22.8	0.582665	0.00409449	0.560119	0.877414	Brain_Cerebellar_Hemisphere
Meta	ENSG00000034239.10	EFCAB1	0.582482	0.00315208	0.560242	0.877414	Brain_Cerebellar_Hemisphere
Meta	ENSG00000122034.14	GTF3A	0.582329	0.0017876	0.560345	0.877414	Brain_Cerebellar_Hemisphere
Meta	ENSG00000137154.12	RPS6	0.581591	0.0127452	0.560842	0.87755	Brain_Cerebellar_Hemisphere
Meta	ENSG00000185298.12	CCDC137	0.581544	0.0077911	0.560874	0.87755	Brain_Cerebellar_Hemisphere
Meta	ENSG00000150401.14	DCUN1D2	-0.581518	-0.0375157	0.560891	0.87755	Brain_Cerebellar_Hemisphere
Meta	ENSG00000157911.9	PEX10	-0.580821	-0.00615547	0.561361	0.877903	Brain_Cerebellar_Hemisphere
Meta	ENSG00000136717.14	BIN1	-0.580305	-0.00446664	0.561709	0.877903	Brain_Cerebellar_Hemisphere
Meta	ENSG00000077782.19	FGFR1	0.579878	0.0194309	0.561997	0.877903	Brain_Cerebellar_Hemisphere
Meta	ENSG00000243317.7	C7orf73	0.579666	0.0071909	0.56214	0.877903	Brain_Cerebellar_Hemisphere
Meta	ENSG00000184371.13	CSF1	0.579529	0.00955607	0.562232	0.877903	Brain_Cerebellar_Hemisphere
Meta	ENSG00000134070.4	IRAK2	0.579317	0.00916189	0.562375	0.877903	Brain_Cerebellar_Hemisphere
Meta	ENSG00000170464.9	DNAJC18	0.577853	0.0121924	0.563364	0.877903	Brain_Cerebellar_Hemisphere
Meta	ENSG00000244041.7	LINC01011	-0.577572	-0.00400495	0.563553	0.877903	Brain_Cerebellar_Hemisphere
Meta	ENSG00000204677.10	FAM153C	0.57749	0.00290984	0.563608	0.877903	Brain_Cerebellar_Hemisphere
Meta	ENSG00000187566.5	NHLRC1	-0.577313	-0.0119724	0.563728	0.877903	Brain_Cerebellar_Hemisphere
Meta	ENSG00000129167.9	TPH1	-0.577097	-0.00955039	0.563874	0.877903	Brain_Cerebellar_Hemisphere
Meta	ENSG00000117118.9	SDHB	-0.5768	-0.00921328	0.564074	0.877903	Brain_Cerebellar_Hemisphere
Meta	ENSG00000137747.15	TMPRSS13	0.576651	0.0103372	0.564175	0.877903	Brain_Cerebellar_Hemisphere
Meta	ENSG00000140416.19	TPM1	0.57647	0.00206701	0.564297	0.877903	Brain_Cerebellar_Hemisphere
Meta	ENSG00000241837.6	ATP5O	0.576306	0.01827	0.564409	0.877903	Brain_Cerebellar_Hemisphere
Meta	ENSG00000127526.14	SLC35E1	0.576192	0.00892153	0.564485	0.877903	Brain_Cerebellar_Hemisphere
Meta	ENSG00000204316.12	MRPL38	-0.576099	-0.00682672	0.564548	0.877903	Brain_Cerebellar_Hemisphere
Meta	ENSG00000166928.10	MS4A14	-0.575946	-0.00585551	0.564651	0.877903	Brain_Cerebellar_Hemisphere
Meta	ENSG00000185513.14	L3MBTL1	-0.575727	-0.0179965	0.5648	0.877903	Brain_Cerebellar_Hemisphere
Meta	ENSG00000228484.1	RP11-106M7.1	-0.575582	-0.00331104	0.564898	0.877903	Brain_Cerebellar_Hemisphere
Meta	ENSG00000111846.16	GCNT2	-0.575556	-0.00827637	0.564915	0.877903	Brain_Cerebellar_Hemisphere
Meta	ENSG00000139405.15	RITA1	0.575553	0.00742647	0.564918	0.877903	Brain_Cerebellar_Hemisphere
Meta	ENSG00000063438.16	AHRR	-0.575486	-0.00552251	0.564962	0.877903	Brain_Cerebellar_Hemisphere
Meta	ENSG00000180992.6	MRPL14	-0.575341	-0.0102546	0.56506	0.877903	Brain_Cerebellar_Hemisphere
Meta	ENSG00000150510.16	FAM124A	-0.57529	-0.0108093	0.565095	0.877903	Brain_Cerebellar_Hemisphere
Meta	ENSG00000172058.15	SERF1A	-0.575206	-0.00250993	0.565152	0.877903	Brain_Cerebellar_Hemisphere
Meta	ENSG00000144712.11	CAND2	0.575057	0.00423808	0.565252	0.877903	Brain_Cerebellar_Hemisphere
Meta	ENSG00000232098.3	CTD-2619J13.14	0.574575	0.00530121	0.565579	0.878171	Brain_Cerebellar_Hemisphere
Meta	ENSG00000099365.10	STX1B	-0.574089	-0.0134499	0.565908	0.87828	Brain_Cerebellar_Hemisphere
Meta	ENSG00000104936.17	DMPK	-0.574019	-0.0106737	0.565955	0.87828	Brain_Cerebellar_Hemisphere
Meta	ENSG00000119714.10	GPR68	-0.573416	-0.00937655	0.566363	0.878675	Brain_Cerebellar_Hemisphere
Meta	ENSG00000227630.2	LINC01132	0.572623	0.0181217	0.5669	0.87927	Brain_Cerebellar_Hemisphere
Meta	ENSG00000064313.11	TAF2	-0.572331	-0.0295243	0.567098	0.879271	Brain_Cerebellar_Hemisphere
Meta	ENSG00000197136.4	PCNX3	-0.57217	-0.0187723	0.567207	0.879271	Brain_Cerebellar_Hemisphere
Meta	ENSG00000205307.11	SAP25	0.571106	0.00522776	0.567928	0.88015	Brain_Cerebellar_Hemisphere
Meta	ENSG00000158113.12	LRRC43	-0.570265	-0.00807167	0.568498	0.880743	Brain_Cerebellar_Hemisphere
Meta	ENSG00000225880.5	LINC00115	0.570043	0.0127333	0.568648	0.880743	Brain_Cerebellar_Hemisphere
Meta	ENSG00000164241.13	C5orf63	-0.569289	-0.0047973	0.56916	0.880743	Brain_Cerebellar_Hemisphere
Meta	ENSG00000198837.9	DENND4B	0.568984	0.0075897	0.569367	0.880743	Brain_Cerebellar_Hemisphere
Meta	ENSG00000065491.8	TBC1D22B	0.568956	0.0296941	0.569386	0.880743	Brain_Cerebellar_Hemisphere
Meta	ENSG00000128891.15	C15orf57	0.568842	0.00246056	0.569464	0.880743	Brain_Cerebellar_Hemisphere
Meta	ENSG00000136379.11	ABHD17C	-0.568582	-0.0136653	0.56964	0.880743	Brain_Cerebellar_Hemisphere
Meta	ENSG00000137806.8	NDUFAF1	0.568422	0.00405925	0.569748	0.880743	Brain_Cerebellar_Hemisphere
Meta	ENSG00000162402.13	USP24	-0.568116	-0.00462986	0.569956	0.880743	Brain_Cerebellar_Hemisphere
Meta	ENSG00000181061.13	HIGD1A	-0.568105	-0.00852698	0.569964	0.880743	Brain_Cerebellar_Hemisphere
Meta	ENSG00000135698.9	MPHOSPH6	0.567932	0.00219976	0.570081	0.880743	Brain_Cerebellar_Hemisphere
Meta	ENSG00000198553.8	KCNRG	0.567824	0.00858999	0.570154	0.880743	Brain_Cerebellar_Hemisphere
Meta	ENSG00000167615.16	LENG8	-0.566799	-0.0229875	0.570851	0.881421	Brain_Cerebellar_Hemisphere
Meta	ENSG00000197024.8	ZNF398	0.566504	0.0133432	0.571051	0.881421	Brain_Cerebellar_Hemisphere
Meta	ENSG00000088448.14	ANKRD10	0.566331	0.0049177	0.571169	0.881421	Brain_Cerebellar_Hemisphere
Meta	ENSG00000204257.14	HLA-DMA	-0.566272	-0.00311719	0.571209	0.881421	Brain_Cerebellar_Hemisphere
Meta	ENSG00000157510.13	AFAP1L1	-0.565204	-0.00266529	0.571935	0.882304	Brain_Cerebellar_Hemisphere
Meta	ENSG00000100461.17	RBM23	-0.5648	-0.00213091	0.57221	0.882425	Brain_Cerebellar_Hemisphere
Meta	ENSG00000166170.9	BAG5	0.564636	0.00875506	0.572321	0.882425	Brain_Cerebellar_Hemisphere
Meta	ENSG00000109775.10	UFSP2	0.564134	0.00525489	0.572663	0.882487	Brain_Cerebellar_Hemisphere
Meta	ENSG00000117226.11	GBP3	0.563912	0.00224431	0.572814	0.882487	Brain_Cerebellar_Hemisphere
Meta	ENSG00000178301.3	AQP11	-0.563898	-0.00917653	0.572823	0.882487	Brain_Cerebellar_Hemisphere
Meta	ENSG00000178021.10	TSPYL6	0.563351	0.00459486	0.573196	0.882823	Brain_Cerebellar_Hemisphere
Meta	ENSG00000119820.10	YIPF4	0.562475	0.00336601	0.573793	0.883505	Brain_Cerebellar_Hemisphere
Meta	ENSG00000158258.16	CLSTN2	0.562207	0.0053548	0.573975	0.883549	Brain_Cerebellar_Hemisphere
Meta	ENSG00000108448.20	TRIM16L	-0.561877	-0.00385295	0.5742	0.883657	Brain_Cerebellar_Hemisphere
Meta	ENSG00000128989.10	ARPP19	-0.561483	-0.00632473	0.574468	0.883833	Brain_Cerebellar_Hemisphere
Meta	ENSG00000033011.11	ALG1	0.560064	0.0142511	0.575436	0.884587	Brain_Cerebellar_Hemisphere
Meta	ENSG00000177459.10	ERICH5	-0.55897	-0.00756847	0.576182	0.884587	Brain_Cerebellar_Hemisphere
Meta	ENSG00000268926.2	RP11-180I4.4	0.558741	0.00731151	0.576339	0.884587	Brain_Cerebellar_Hemisphere
Meta	ENSG00000197558.11	SSPO	0.558636	0.00349615	0.57641	0.884587	Brain_Cerebellar_Hemisphere
Meta	ENSG00000006607.13	FARP2	0.558601	0.00360063	0.576434	0.884587	Brain_Cerebellar_Hemisphere
Meta	ENSG00000101265.15	RASSF2	0.558573	0.0070788	0.576453	0.884587	Brain_Cerebellar_Hemisphere
Meta	ENSG00000175575.12	PAAF1	0.558523	0.0140874	0.576487	0.884587	Brain_Cerebellar_Hemisphere
Meta	ENSG00000183283.15	DAZAP2	0.558459	0.00758201	0.576531	0.884587	Brain_Cerebellar_Hemisphere
Meta	ENSG00000180448.10	ARHGAP45	-0.558354	-0.00508833	0.576603	0.884587	Brain_Cerebellar_Hemisphere
Meta	ENSG00000187624.8	C17orf97	0.558323	0.00160546	0.576624	0.884587	Brain_Cerebellar_Hemisphere
Meta	ENSG00000240972.1	MIF	0.558034	0.00680192	0.576821	0.884587	Brain_Cerebellar_Hemisphere
Meta	ENSG00000188234.13	AGAP4	-0.557734	-0.0153611	0.577026	0.884587	Brain_Cerebellar_Hemisphere
Meta	ENSG00000136878.12	USP20	0.557497	0.00505964	0.577188	0.884587	Brain_Cerebellar_Hemisphere
Meta	ENSG00000198203.9	SULT1C2	0.557482	0.00364607	0.577198	0.884587	Brain_Cerebellar_Hemisphere
Meta	ENSG00000105738.10	SIPA1L3	-0.556786	-0.00874584	0.577673	0.884587	Brain_Cerebellar_Hemisphere
Meta	ENSG00000141569.10	TRIM65	-0.55676	-0.00356632	0.577691	0.884587	Brain_Cerebellar_Hemisphere
Meta	ENSG00000180233.10	ZNRF2	-0.556699	-0.00610814	0.577733	0.884587	Brain_Cerebellar_Hemisphere
Meta	ENSG00000143198.12	MGST3	-0.556694	-0.0117575	0.577737	0.884587	Brain_Cerebellar_Hemisphere
Meta	ENSG00000178104.19	PDE4DIP	-0.555686	-0.00888488	0.578425	0.885278	Brain_Cerebellar_Hemisphere
Meta	ENSG00000239282.7	GATSL3	-0.555484	-0.00839252	0.578563	0.885278	Brain_Cerebellar_Hemisphere
Meta	ENSG00000116906.11	GNPAT	-0.555101	-0.00579689	0.578826	0.885278	Brain_Cerebellar_Hemisphere
Meta	ENSG00000115183.14	TANC1	-0.55504	-0.00377042	0.578867	0.885278	Brain_Cerebellar_Hemisphere
Meta	ENSG00000276768.1	RP5-1116H23.5	-0.554778	-0.00528961	0.579046	0.885278	Brain_Cerebellar_Hemisphere
Meta	ENSG00000156162.16	DPY19L4	-0.554679	-0.0117084	0.579115	0.885278	Brain_Cerebellar_Hemisphere
Meta	ENSG00000178927.17	C17orf62	0.554351	0.00451653	0.579339	0.88536	Brain_Cerebellar_Hemisphere
Meta	ENSG00000271303.1	SRXN1	0.554042	0.0170143	0.57955	0.88536	Brain_Cerebellar_Hemisphere
Meta	ENSG00000132376.19	INPP5K	0.553922	0.00323714	0.579632	0.88536	Brain_Cerebellar_Hemisphere
Meta	ENSG00000214013.9	GANC	0.553605	0.011906	0.579849	0.885394	Brain_Cerebellar_Hemisphere
Meta	ENSG00000130311.10	DDA1	0.553218	0.0247041	0.580114	0.885394	Brain_Cerebellar_Hemisphere
Meta	ENSG00000117601.13	SERPINC1	-0.552599	-0.00415518	0.580538	0.885394	Brain_Cerebellar_Hemisphere
Meta	ENSG00000107551.20	RASSF4	0.552555	0.00742182	0.580568	0.885394	Brain_Cerebellar_Hemisphere
Meta	ENSG00000231824.3	AKAIN1	0.552541	0.0141751	0.580578	0.885394	Brain_Cerebellar_Hemisphere
Meta	ENSG00000157578.13	LCA5L	0.552424	0.00114054	0.580658	0.885394	Brain_Cerebellar_Hemisphere
Meta	ENSG00000264364.2	DYNLL2	-0.552311	-0.0126028	0.580736	0.885394	Brain_Cerebellar_Hemisphere
Meta	ENSG00000164122.8	ASB5	-0.551585	-0.00466764	0.581233	0.885796	Brain_Cerebellar_Hemisphere
Meta	ENSG00000171208.9	NETO2	-0.551474	-0.00808039	0.581309	0.885796	Brain_Cerebellar_Hemisphere
Meta	ENSG00000128394.16	APOBEC3F	-0.551093	-0.0108482	0.58157	0.885959	Brain_Cerebellar_Hemisphere
Meta	ENSG00000254858.9	MPV17L2	-0.550351	-0.0194429	0.582078	0.886498	Brain_Cerebellar_Hemisphere
Meta	ENSG00000236173.1	RP1-182D15.2	0.55004	0.00337398	0.582292	0.886536	Brain_Cerebellar_Hemisphere
Meta	ENSG00000113643.8	RARS	-0.549783	-0.0132464	0.582468	0.886536	Brain_Cerebellar_Hemisphere
Meta	ENSG00000163697.16	APBB2	0.549639	0.00350773	0.582567	0.886536	Brain_Cerebellar_Hemisphere
Meta	ENSG00000109063.14	MYH3	0.549301	0.00891339	0.582799	0.886653	Brain_Cerebellar_Hemisphere
Meta	ENSG00000140750.16	ARHGAP17	0.548855	0.0176217	0.583105	0.886668	Brain_Cerebellar_Hemisphere
Meta	ENSG00000167984.17	NLRC3	-0.548722	-0.00183371	0.583196	0.886668	Brain_Cerebellar_Hemisphere
Meta	ENSG00000083828.15	ZNF586	0.548457	0.00798795	0.583378	0.886668	Brain_Cerebellar_Hemisphere
Meta	ENSG00000104687.12	GSR	-0.548385	-0.00362501	0.583428	0.886668	Brain_Cerebellar_Hemisphere
Meta	ENSG00000099282.9	TSPAN15	0.547569	0.00751866	0.583988	0.887283	Brain_Cerebellar_Hemisphere
Meta	ENSG00000013583.8	HEBP1	0.546697	0.00773304	0.584587	0.887685	Brain_Cerebellar_Hemisphere
Meta	ENSG00000005801.16	ZNF195	0.546547	0.0068402	0.58469	0.887685	Brain_Cerebellar_Hemisphere
Meta	ENSG00000258018.1	RP11-148B3.1	-0.546509	-0.00414424	0.584716	0.887685	Brain_Cerebellar_Hemisphere
Meta	ENSG00000205669.2	ACOT6	-0.546236	-0.00768157	0.584904	0.887734	Brain_Cerebellar_Hemisphere
Meta	ENSG00000164344.15	KLKB1	-0.545718	-0.00229802	0.58526	0.888039	Brain_Cerebellar_Hemisphere
Meta	ENSG00000188112.8	C6orf132	0.545231	0.00263988	0.585595	0.888213	Brain_Cerebellar_Hemisphere
Meta	ENSG00000248099.3	INSL3	0.5451	0.00259157	0.585685	0.888213	Brain_Cerebellar_Hemisphere
Meta	ENSG00000055813.5	CCDC85A	0.544793	0.002316	0.585896	0.888299	Brain_Cerebellar_Hemisphere
Meta	ENSG00000177697.17	CD151	-0.543989	-0.0048159	0.586449	0.888903	Brain_Cerebellar_Hemisphere
Meta	ENSG00000168803.14	ADAL	0.543484	0.00375454	0.586797	0.889092	Brain_Cerebellar_Hemisphere
Meta	ENSG00000145536.15	ADAMTS16	-0.543223	-0.00290458	0.586976	0.889092	Brain_Cerebellar_Hemisphere
Meta	ENSG00000100325.14	ASCC2	0.543131	0.00561242	0.58704	0.889092	Brain_Cerebellar_Hemisphere
Meta	ENSG00000077616.10	NAALAD2	-0.542019	-0.00700158	0.587806	0.889967	Brain_Cerebellar_Hemisphere
Meta	ENSG00000178445.9	GLDC	0.541763	0.0074126	0.587981	0.889967	Brain_Cerebellar_Hemisphere
Meta	ENSG00000228408.6	RP1-111D6.3	-0.541411	-0.00291632	0.588224	0.889967	Brain_Cerebellar_Hemisphere
Meta	ENSG00000157456.7	CCNB2	-0.541288	-0.0117809	0.588309	0.889967	Brain_Cerebellar_Hemisphere
Meta	ENSG00000160352.15	ZNF714	0.541165	0.0062142	0.588394	0.889967	Brain_Cerebellar_Hemisphere
Meta	ENSG00000065518.7	NDUFB4	0.540542	0.00778566	0.588824	0.890016	Brain_Cerebellar_Hemisphere
Meta	ENSG00000168807.16	SNTB2	0.540511	0.0075181	0.588845	0.890016	Brain_Cerebellar_Hemisphere
Meta	ENSG00000026297.15	RNASET2	0.540316	0.00462305	0.588979	0.890016	Brain_Cerebellar_Hemisphere
Meta	ENSG00000165629.19	ATP5C1	-0.539484	-0.0223176	0.589553	0.890016	Brain_Cerebellar_Hemisphere
Meta	ENSG00000197245.5	FAM110D	0.539379	0.0060167	0.589625	0.890016	Brain_Cerebellar_Hemisphere
Meta	ENSG00000175449.13	RFESD	-0.539333	-0.00637912	0.589657	0.890016	Brain_Cerebellar_Hemisphere
Meta	ENSG00000136238.17	RAC1	-0.539318	-0.00787679	0.589668	0.890016	Brain_Cerebellar_Hemisphere
Meta	ENSG00000267795.5	SMIM22	-0.539316	-0.00234686	0.589669	0.890016	Brain_Cerebellar_Hemisphere
Meta	ENSG00000170445.12	HARS	0.538121	0.00897853	0.590493	0.890814	Brain_Cerebellar_Hemisphere
Meta	ENSG00000006652.13	IFRD1	0.538054	0.00283146	0.59054	0.890814	Brain_Cerebellar_Hemisphere
Meta	ENSG00000188959.9	C9orf152	-0.537658	-0.0062659	0.590813	0.890814	Brain_Cerebellar_Hemisphere
Meta	ENSG00000283674.1	RP11-419I17.1	0.537649	0.00548894	0.590819	0.890814	Brain_Cerebellar_Hemisphere
Meta	ENSG00000188051.6	TMEM221	0.536996	0.0110183	0.59127	0.890921	Brain_Cerebellar_Hemisphere
Meta	ENSG00000129467.13	ADCY4	-0.536894	-0.0049838	0.591341	0.890921	Brain_Cerebellar_Hemisphere
Meta	ENSG00000006715.15	VPS41	0.536871	0.0065789	0.591357	0.890921	Brain_Cerebellar_Hemisphere
Meta	ENSG00000115935.17	WIPF1	-0.536426	-0.00663557	0.591664	0.89115	Brain_Cerebellar_Hemisphere
Meta	ENSG00000213023.10	SYT3	0.53618	0.00626138	0.591834	0.891172	Brain_Cerebellar_Hemisphere
Meta	ENSG00000149231.11	CCDC82	0.535385	0.00205559	0.592384	0.891637	Brain_Cerebellar_Hemisphere
Meta	ENSG00000113319.12	RASGRF2	0.535284	0.0135032	0.592454	0.891637	Brain_Cerebellar_Hemisphere
Meta	ENSG00000184206.11	GOLGA6L4	0.534826	0.00273733	0.59277	0.891815	Brain_Cerebellar_Hemisphere
Meta	ENSG00000175727.13	MLXIP	0.534543	0.0103091	0.592966	0.891815	Brain_Cerebellar_Hemisphere
Meta	ENSG00000168394.10	TAP1	-0.534329	-0.010695	0.593114	0.891815	Brain_Cerebellar_Hemisphere
Meta	ENSG00000237440.8	ZNF737	-0.533963	-0.00749267	0.593367	0.891815	Brain_Cerebellar_Hemisphere
Meta	ENSG00000136068.14	FLNB	-0.533917	-0.0029369	0.593399	0.891815	Brain_Cerebellar_Hemisphere
Meta	ENSG00000051596.9	THOC3	0.533754	0.029987	0.593512	0.891815	Brain_Cerebellar_Hemisphere
Meta	ENSG00000137727.12	ARHGAP20	-0.533538	-0.0041991	0.593662	0.891815	Brain_Cerebellar_Hemisphere
Meta	ENSG00000178776.4	C5orf46	0.533081	0.00375783	0.593978	0.891942	Brain_Cerebellar_Hemisphere
Meta	ENSG00000137877.9	SPTBN5	0.532472	0.00216071	0.594399	0.891942	Brain_Cerebellar_Hemisphere
Meta	ENSG00000170242.17	USP47	-0.532464	-0.00544122	0.594404	0.891942	Brain_Cerebellar_Hemisphere
Meta	ENSG00000186318.16	BACE1	0.532302	0.0140748	0.594517	0.891942	Brain_Cerebellar_Hemisphere
Meta	ENSG00000174137.12	FAM53A	0.532291	0.00727881	0.594524	0.891942	Brain_Cerebellar_Hemisphere
Meta	ENSG00000131849.11	ZNF132	0.531878	0.0137437	0.59481	0.891972	Brain_Cerebellar_Hemisphere
Meta	ENSG00000106089.11	STX1A	-0.531703	-0.0111871	0.594931	0.891972	Brain_Cerebellar_Hemisphere
Meta	ENSG00000146233.7	CYP39A1	0.531589	0.00729803	0.595011	0.891972	Brain_Cerebellar_Hemisphere
Meta	ENSG00000272316.1	XXbac-BPGBPG55C20.2	0.531253	0.00732321	0.595244	0.892087	Brain_Cerebellar_Hemisphere
Meta	ENSG00000268038.1	LINC01785	-0.530434	-0.00267332	0.595811	0.892166	Brain_Cerebellar_Hemisphere
Meta	ENSG00000072786.12	STK10	0.530171	0.0111813	0.595994	0.892166	Brain_Cerebellar_Hemisphere
Meta	ENSG00000136449.13	MYCBPAP	-0.530168	-0.004564	0.595996	0.892166	Brain_Cerebellar_Hemisphere
Meta	ENSG00000224153.2	LINC02054	0.530061	0.00798376	0.596069	0.892166	Brain_Cerebellar_Hemisphere
Meta	ENSG00000087365.15	SF3B2	0.529968	0.003526	0.596134	0.892166	Brain_Cerebellar_Hemisphere
Meta	ENSG00000101282.8	RSPO4	0.529829	0.00290289	0.59623	0.892166	Brain_Cerebellar_Hemisphere
Meta	ENSG00000180953.11	ST20	0.529351	0.00252428	0.596562	0.892182	Brain_Cerebellar_Hemisphere
Meta	ENSG00000122912.14	SLC25A16	-0.528981	-0.003776	0.596819	0.892182	Brain_Cerebellar_Hemisphere
Meta	ENSG00000158161.15	EYA3	0.528779	0.00154311	0.596959	0.892182	Brain_Cerebellar_Hemisphere
Meta	ENSG00000104518.10	GSDMD	0.528775	0.00841355	0.596961	0.892182	Brain_Cerebellar_Hemisphere
Meta	ENSG00000074410.13	CA12	0.528473	0.0051344	0.597171	0.892182	Brain_Cerebellar_Hemisphere
Meta	ENSG00000152223.12	EPG5	0.528372	0.0154818	0.597241	0.892182	Brain_Cerebellar_Hemisphere
Meta	ENSG00000064666.14	CNN2	0.528243	0.0100685	0.597331	0.892182	Brain_Cerebellar_Hemisphere
Meta	ENSG00000267731.1	RP11-147L13.8	0.527666	0.00526232	0.597731	0.892548	Brain_Cerebellar_Hemisphere
Meta	ENSG00000027847.13	B4GALT7	-0.527351	-0.0142747	0.59795	0.892641	Brain_Cerebellar_Hemisphere
Meta	ENSG00000163468.14	CCT3	0.526632	0.00208174	0.598449	0.892808	Brain_Cerebellar_Hemisphere
Meta	ENSG00000147676.13	MAL2	0.526551	0.00234712	0.598505	0.892808	Brain_Cerebellar_Hemisphere
Meta	ENSG00000185008.17	ROBO2	0.526518	0.00288357	0.598529	0.892808	Brain_Cerebellar_Hemisphere
Meta	ENSG00000147789.15	ZNF7	-0.52623	-0.0182062	0.598728	0.892873	Brain_Cerebellar_Hemisphere
Meta	ENSG00000101158.13	NELFCD	0.525918	0.00354535	0.598945	0.892964	Brain_Cerebellar_Hemisphere
Meta	ENSG00000141744.3	PNMT	0.525113	0.00685507	0.599504	0.893299	Brain_Cerebellar_Hemisphere
Meta	ENSG00000163634.11	THOC7	0.525103	0.00775146	0.599511	0.893299	Brain_Cerebellar_Hemisphere
Meta	ENSG00000100422.13	CERK	0.524886	0.0110039	0.599663	0.893299	Brain_Cerebellar_Hemisphere
Meta	ENSG00000144677.14	CTDSPL	0.52459	0.00747308	0.599868	0.893299	Brain_Cerebellar_Hemisphere
Meta	ENSG00000183060.15	LYSMD4	0.524474	0.0024788	0.599949	0.893299	Brain_Cerebellar_Hemisphere
Meta	ENSG00000184227.7	ACOT1	0.524246	0.0033192	0.600107	0.893303	Brain_Cerebellar_Hemisphere
Meta	ENSG00000172794.19	RAB37	0.523897	0.0037708	0.60035	0.893336	Brain_Cerebellar_Hemisphere
Meta	ENSG00000170889.13	RPS9	-0.523759	-0.00279918	0.600446	0.893336	Brain_Cerebellar_Hemisphere
Meta	ENSG00000240694.8	PNMA2	0.523465	0.00176844	0.600651	0.893336	Brain_Cerebellar_Hemisphere
Meta	ENSG00000132906.17	CASP9	0.523305	0.00765339	0.600762	0.893336	Brain_Cerebellar_Hemisphere
Meta	ENSG00000116985.11	BMP8B	0.523093	0.00414262	0.600909	0.893336	Brain_Cerebellar_Hemisphere
Meta	ENSG00000103489.11	XYLT1	-0.522744	-0.0140214	0.601152	0.893466	Brain_Cerebellar_Hemisphere
Meta	ENSG00000141504.11	SAT2	0.522354	0.00703978	0.601424	0.893638	Brain_Cerebellar_Hemisphere
Meta	ENSG00000074266.19	EED	-0.521903	-0.00845401	0.601738	0.893721	Brain_Cerebellar_Hemisphere
Meta	ENSG00000109180.14	OCIAD1	-0.521825	-0.0222255	0.601792	0.893721	Brain_Cerebellar_Hemisphere
Meta	ENSG00000124203.6	ZNF831	-0.521333	-0.00429784	0.602135	0.893878	Brain_Cerebellar_Hemisphere
Meta	ENSG00000141699.10	FAM134C	-0.521108	-0.0109497	0.602291	0.893878	Brain_Cerebellar_Hemisphere
Meta	ENSG00000197020.10	ZNF100	0.52073	0.00294914	0.602555	0.893878	Brain_Cerebellar_Hemisphere
Meta	ENSG00000104808.7	DHDH	-0.520675	-0.00400102	0.602594	0.893878	Brain_Cerebellar_Hemisphere
Meta	ENSG00000196793.13	ZNF239	-0.520392	-0.00483581	0.602791	0.893878	Brain_Cerebellar_Hemisphere
Meta	ENSG00000168653.10	NDUFS5	-0.520097	-0.00472643	0.602996	0.893878	Brain_Cerebellar_Hemisphere
Meta	ENSG00000271967.1	RP11-134K13.4	0.519766	0.00505536	0.603227	0.893878	Brain_Cerebellar_Hemisphere
Meta	ENSG00000093167.17	LRRFIP2	-0.519543	-0.00488729	0.603382	0.893878	Brain_Cerebellar_Hemisphere
Meta	ENSG00000132196.13	HSD17B7	0.51954	0.00341011	0.603384	0.893878	Brain_Cerebellar_Hemisphere
Meta	ENSG00000132321.16	IQCA1	-0.519326	-0.0123337	0.603534	0.893878	Brain_Cerebellar_Hemisphere
Meta	ENSG00000184619.3	KRBA2	-0.519212	-0.00527933	0.603613	0.893878	Brain_Cerebellar_Hemisphere
Meta	ENSG00000278090.1	RP11-6O2.2	-0.518732	-0.00223717	0.603947	0.894142	Brain_Cerebellar_Hemisphere
Meta	ENSG00000086506.2	HBQ1	-0.518381	-0.0058672	0.604193	0.894274	Brain_Cerebellar_Hemisphere
Meta	ENSG00000249476.1	CTD-2587M2.1	-0.517975	-0.00307933	0.604476	0.894436	Brain_Cerebellar_Hemisphere
Meta	ENSG00000144395.17	CCDC150	-0.517595	-0.0093046	0.604741	0.894436	Brain_Cerebellar_Hemisphere
Meta	ENSG00000188385.11	JAKMIP3	0.517426	0.0029033	0.604859	0.894436	Brain_Cerebellar_Hemisphere
Meta	ENSG00000070388.11	FGF22	0.517329	0.00247307	0.604927	0.894436	Brain_Cerebellar_Hemisphere
Meta	ENSG00000099385.11	BCL7C	0.516525	0.00456422	0.605488	0.895035	Brain_Cerebellar_Hemisphere
Meta	ENSG00000205809.9	KLRC2	-0.516062	-0.00231069	0.605811	0.895282	Brain_Cerebellar_Hemisphere
Meta	ENSG00000106804.7	C5	-0.515771	-0.0020201	0.606014	0.895351	Brain_Cerebellar_Hemisphere
Meta	ENSG00000204520.12	MICA	-0.51497	-0.00184153	0.606574	0.895747	Brain_Cerebellar_Hemisphere
Meta	ENSG00000118855.18	MFSD1	0.51494	0.0143599	0.606595	0.895747	Brain_Cerebellar_Hemisphere
Meta	ENSG00000125827.8	TMX4	0.514308	0.00643185	0.607037	0.896011	Brain_Cerebellar_Hemisphere
Meta	ENSG00000165474.5	GJB2	-0.514181	-0.00362362	0.607126	0.896011	Brain_Cerebellar_Hemisphere
Meta	ENSG00000204950.3	LRRC10B	-0.51381	-0.00238429	0.607385	0.896011	Brain_Cerebellar_Hemisphere
Meta	ENSG00000100227.17	POLDIP3	0.513648	0.0116301	0.607498	0.896011	Brain_Cerebellar_Hemisphere
Meta	ENSG00000130517.13	PGPEP1	-0.513566	-0.00849493	0.607555	0.896011	Brain_Cerebellar_Hemisphere
Meta	ENSG00000113594.9	LIFR	0.51295	0.00572594	0.607987	0.896199	Brain_Cerebellar_Hemisphere
Meta	ENSG00000179115.10	FARSA	-0.512937	-0.0262706	0.607996	0.896199	Brain_Cerebellar_Hemisphere
Meta	ENSG00000172935.8	MRGPRF	0.511752	0.0149818	0.608825	0.896878	Brain_Cerebellar_Hemisphere
Meta	ENSG00000185760.15	KCNQ5	-0.511661	-0.00330788	0.608888	0.896878	Brain_Cerebellar_Hemisphere
Meta	ENSG00000170160.17	CCDC144A	-0.511219	-0.00453607	0.609197	0.896878	Brain_Cerebellar_Hemisphere
Meta	ENSG00000149260.15	CAPN5	0.511174	0.00522968	0.609229	0.896878	Brain_Cerebellar_Hemisphere
Meta	ENSG00000214513.3	NOTO	-0.510854	-0.00216714	0.609454	0.896878	Brain_Cerebellar_Hemisphere
Meta	ENSG00000115468.11	EFHD1	-0.510429	-0.0100311	0.609751	0.896878	Brain_Cerebellar_Hemisphere
Meta	ENSG00000271978.1	RP11-428J1.4	-0.510321	-0.0033418	0.609826	0.896878	Brain_Cerebellar_Hemisphere
Meta	ENSG00000257398.6	RP11-554D14.6	0.510212	0.00621962	0.609903	0.896878	Brain_Cerebellar_Hemisphere
Meta	ENSG00000196839.12	ADA	-0.510193	-0.00553145	0.609916	0.896878	Brain_Cerebellar_Hemisphere
Meta	ENSG00000242220.6	TCP10L	-0.509655	-0.012019	0.610293	0.896878	Brain_Cerebellar_Hemisphere
Meta	ENSG00000219073.7	CELA3B	0.509246	0.00242712	0.61058	0.896878	Brain_Cerebellar_Hemisphere
Meta	ENSG00000270091.1	RP11-78O7.2	0.509184	0.00971824	0.610623	0.896878	Brain_Cerebellar_Hemisphere
Meta	ENSG00000136999.4	NOV	0.509132	0.00170735	0.61066	0.896878	Brain_Cerebellar_Hemisphere
Meta	ENSG00000273325.1	RP1-90G24.11	-0.50886	-0.0039503	0.610851	0.896878	Brain_Cerebellar_Hemisphere
Meta	ENSG00000099330.8	OCEL1	-0.508622	-0.0027497	0.611017	0.896878	Brain_Cerebellar_Hemisphere
Meta	ENSG00000085733.15	CTTN	-0.508536	-0.00607655	0.611077	0.896878	Brain_Cerebellar_Hemisphere
Meta	ENSG00000260633.1	RP11-375I20.6	-0.508349	-0.00134494	0.611209	0.896878	Brain_Cerebellar_Hemisphere
Meta	ENSG00000204516.9	MICB	-0.508257	-0.00175093	0.611273	0.896878	Brain_Cerebellar_Hemisphere
Meta	ENSG00000232237.3	ASCL5	-0.507761	-0.0023236	0.611621	0.897159	Brain_Cerebellar_Hemisphere
Meta	ENSG00000205572.9	SERF1B	0.507353	0.00282387	0.611907	0.897349	Brain_Cerebellar_Hemisphere
Meta	ENSG00000146469.12	VIP	-0.506783	-0.00478978	0.612307	0.897705	Brain_Cerebellar_Hemisphere
Meta	ENSG00000136108.14	CKAP2	-0.506533	-0.0023089	0.612483	0.897716	Brain_Cerebellar_Hemisphere
Meta	ENSG00000131844.15	MCCC2	-0.506327	-0.00290883	0.612627	0.897716	Brain_Cerebellar_Hemisphere
Meta	ENSG00000283075.1	RP11-124N19.4	0.506046	0.00364972	0.612824	0.897775	Brain_Cerebellar_Hemisphere
Meta	ENSG00000161609.9	CCDC155	-0.50541	-0.00176134	0.613271	0.897877	Brain_Cerebellar_Hemisphere
Meta	ENSG00000181004.9	BBS12	0.505328	0.00878481	0.613328	0.897877	Brain_Cerebellar_Hemisphere
Meta	ENSG00000221923.8	ZNF880	-0.505264	-0.00303553	0.613373	0.897877	Brain_Cerebellar_Hemisphere
Meta	ENSG00000152284.4	TCF7L1	0.50446	0.00361874	0.613938	0.897877	Brain_Cerebellar_Hemisphere
Meta	ENSG00000188992.11	LIPI	-0.504171	-0.00446888	0.614141	0.897877	Brain_Cerebellar_Hemisphere
Meta	ENSG00000168826.15	ZBTB49	-0.50416	-0.00971923	0.614149	0.897877	Brain_Cerebellar_Hemisphere
Meta	ENSG00000140299.11	BNIP2	0.504038	0.00845548	0.614235	0.897877	Brain_Cerebellar_Hemisphere
Meta	ENSG00000167325.14	RRM1	-0.503712	-0.00479675	0.614464	0.897877	Brain_Cerebellar_Hemisphere
Meta	ENSG00000130508.10	PXDN	-0.503496	-0.00617256	0.614615	0.897877	Brain_Cerebellar_Hemisphere
Meta	ENSG00000137944.17	KYAT3	-0.503182	-0.00495926	0.614837	0.897877	Brain_Cerebellar_Hemisphere
Meta	ENSG00000143437.20	ARNT	0.503083	0.00983857	0.614906	0.897877	Brain_Cerebellar_Hemisphere
Meta	ENSG00000065357.19	DGKA	0.502966	0.00591759	0.614988	0.897877	Brain_Cerebellar_Hemisphere
Meta	ENSG00000246067.7	RAB30-AS1	-0.502718	-0.00645803	0.615163	0.897877	Brain_Cerebellar_Hemisphere
Meta	ENSG00000048392.11	RRM2B	0.502644	0.0122896	0.615214	0.897877	Brain_Cerebellar_Hemisphere
Meta	ENSG00000165076.13	PRSS37	-0.502243	-0.00268483	0.615496	0.897877	Brain_Cerebellar_Hemisphere
Meta	ENSG00000112146.16	FBXO9	0.501862	0.011427	0.615765	0.897877	Brain_Cerebellar_Hemisphere
Meta	ENSG00000185420.18	SMYD3	0.501378	0.0122347	0.616105	0.897877	Brain_Cerebellar_Hemisphere
Meta	ENSG00000158623.14	COPG2	-0.501152	-0.00789309	0.616264	0.897877	Brain_Cerebellar_Hemisphere
Meta	ENSG00000117174.10	ZNHIT6	-0.500715	-0.00314335	0.616572	0.897877	Brain_Cerebellar_Hemisphere
Meta	ENSG00000090432.6	MUL1	-0.500528	-0.00754878	0.616704	0.897877	Brain_Cerebellar_Hemisphere
Meta	ENSG00000176909.11	MAMSTR	-0.499638	-0.0141415	0.61733	0.897877	Brain_Cerebellar_Hemisphere
Meta	ENSG00000066629.16	EML1	0.499637	0.00566958	0.617331	0.897877	Brain_Cerebellar_Hemisphere
Meta	ENSG00000171045.14	TSNARE1	-0.499326	-0.00133131	0.61755	0.897877	Brain_Cerebellar_Hemisphere
Meta	ENSG00000053371.12	AKR7A2	0.499235	0.00652434	0.617614	0.897877	Brain_Cerebellar_Hemisphere
Meta	ENSG00000196437.10	ZNF569	0.499134	0.00283552	0.617685	0.897877	Brain_Cerebellar_Hemisphere
Meta	ENSG00000110660.14	SLC35F2	-0.499104	-0.00338417	0.617706	0.897877	Brain_Cerebellar_Hemisphere
Meta	ENSG00000110057.7	UNC93B1	-0.498947	-0.00562117	0.617817	0.897877	Brain_Cerebellar_Hemisphere
Meta	ENSG00000170540.14	ARL6IP1	-0.498805	-0.012205	0.617917	0.897877	Brain_Cerebellar_Hemisphere
Meta	ENSG00000116350.16	SRSF4	0.498731	0.00718879	0.617969	0.897877	Brain_Cerebellar_Hemisphere
Meta	ENSG00000154096.13	THY1	0.498633	0.00626805	0.618038	0.897877	Brain_Cerebellar_Hemisphere
Meta	ENSG00000146733.13	PSPH	-0.498609	-0.00231381	0.618055	0.897877	Brain_Cerebellar_Hemisphere
Meta	ENSG00000100504.16	PYGL	0.49836	0.00317613	0.618231	0.897877	Brain_Cerebellar_Hemisphere
Meta	ENSG00000144043.11	TEX261	-0.498342	-0.00583418	0.618243	0.897877	Brain_Cerebellar_Hemisphere
Meta	ENSG00000204588.5	LINC01123	-0.49822	-0.00217326	0.618329	0.897877	Brain_Cerebellar_Hemisphere
Meta	ENSG00000143499.13	SMYD2	-0.497997	-0.0051494	0.618486	0.897877	Brain_Cerebellar_Hemisphere
Meta	ENSG00000171777.15	RASGRP4	0.49793	0.00536046	0.618534	0.897877	Brain_Cerebellar_Hemisphere
Meta	ENSG00000182093.14	WRB	-0.497565	-0.00316053	0.61879	0.898022	Brain_Cerebellar_Hemisphere
Meta	ENSG00000164185.5	ZNF474	0.496486	0.00655379	0.619551	0.898898	Brain_Cerebellar_Hemisphere
Meta	ENSG00000181404.15	WASHC1	-0.496058	-0.00662878	0.619854	0.899109	Brain_Cerebellar_Hemisphere
Meta	ENSG00000050393.11	MCUR1	0.495364	0.00382117	0.620343	0.899279	Brain_Cerebellar_Hemisphere
Meta	ENSG00000105248.15	CCDC94	0.494933	0.00380082	0.620648	0.899279	Brain_Cerebellar_Hemisphere
Meta	ENSG00000224790.2	AP000704.5	0.494461	0.00188426	0.620981	0.899279	Brain_Cerebellar_Hemisphere
Meta	ENSG00000164010.13	ERMAP	-0.494394	-0.00140331	0.621028	0.899279	Brain_Cerebellar_Hemisphere
Meta	ENSG00000085982.13	USP40	-0.49432	-0.00323697	0.62108	0.899279	Brain_Cerebellar_Hemisphere
Meta	ENSG00000260388.2	LINC00562	-0.494115	-0.0103169	0.621225	0.899279	Brain_Cerebellar_Hemisphere
Meta	ENSG00000142794.18	NBPF3	-0.494032	-0.00166804	0.621284	0.899279	Brain_Cerebellar_Hemisphere
Meta	ENSG00000196123.12	KIAA0895L	-0.493826	-0.00326613	0.621429	0.899279	Brain_Cerebellar_Hemisphere
Meta	ENSG00000160282.13	FTCD	-0.493704	-0.00360381	0.621515	0.899279	Brain_Cerebellar_Hemisphere
Meta	ENSG00000104365.13	IKBKB	0.493669	0.0098184	0.62154	0.899279	Brain_Cerebellar_Hemisphere
Meta	ENSG00000127419.16	TMEM175	-0.493365	-0.00929301	0.621755	0.899363	Brain_Cerebellar_Hemisphere
Meta	ENSG00000248174.5	RP11-148L24.1	0.492975	0.00169813	0.62203	0.899535	Brain_Cerebellar_Hemisphere
Meta	ENSG00000111728.10	ST8SIA1	-0.49216	-0.00425647	0.622606	0.900029	Brain_Cerebellar_Hemisphere
Meta	ENSG00000188511.12	C22orf34	0.492046	0.00425499	0.622687	0.900029	Brain_Cerebellar_Hemisphere
Meta	ENSG00000168661.14	ZNF30	-0.491705	-0.00267934	0.622928	0.900151	Brain_Cerebellar_Hemisphere
Meta	ENSG00000184389.9	A3GALT2	-0.491261	-0.00273548	0.623242	0.900378	Brain_Cerebellar_Hemisphere
Meta	ENSG00000105982.16	RNF32	0.490947	0.00499405	0.623464	0.900472	Brain_Cerebellar_Hemisphere
Meta	ENSG00000106355.9	LSM5	0.490397	0.00976776	0.623853	0.900806	Brain_Cerebellar_Hemisphere
Meta	ENSG00000153560.11	UBP1	-0.489985	-0.00195226	0.624145	0.901001	Brain_Cerebellar_Hemisphere
Meta	ENSG00000134198.9	TSPAN2	-0.489142	-0.00147797	0.624741	0.901635	Brain_Cerebellar_Hemisphere
Meta	ENSG00000120328.6	PCDHB12	0.488756	0.00543427	0.625014	0.901802	Brain_Cerebellar_Hemisphere
Meta	ENSG00000162601.9	MYSM1	0.487627	0.0150678	0.625814	0.902556	Brain_Cerebellar_Hemisphere
Meta	ENSG00000148672.8	GLUD1	-0.487574	-0.0118345	0.625852	0.902556	Brain_Cerebellar_Hemisphere
Meta	ENSG00000102904.14	TSNAXIP1	-0.486759	-0.00638355	0.626429	0.902864	Brain_Cerebellar_Hemisphere
Meta	ENSG00000168491.9	CCDC110	-0.486396	-0.00234234	0.626686	0.902864	Brain_Cerebellar_Hemisphere
Meta	ENSG00000090975.12	PITPNM2	-0.486211	-0.00431566	0.626817	0.902864	Brain_Cerebellar_Hemisphere
Meta	ENSG00000120322.3	PCDHB8	0.486021	0.00204823	0.626952	0.902864	Brain_Cerebellar_Hemisphere
Meta	ENSG00000247516.6	MIR4458HG	0.485959	0.00407556	0.626996	0.902864	Brain_Cerebellar_Hemisphere
Meta	ENSG00000166788.9	SAAL1	-0.485938	-0.00360681	0.627011	0.902864	Brain_Cerebellar_Hemisphere
Meta	ENSG00000198089.15	SFI1	0.484982	0.00298842	0.627689	0.903614	Brain_Cerebellar_Hemisphere
Meta	ENSG00000136881.11	BAAT	-0.484677	-0.00311977	0.627905	0.903698	Brain_Cerebellar_Hemisphere
Meta	ENSG00000177595.17	PIDD1	-0.483993	-0.00257942	0.628391	0.904112	Brain_Cerebellar_Hemisphere
Meta	ENSG00000112186.11	CAP2	0.483446	0.0116295	0.628779	0.904112	Brain_Cerebellar_Hemisphere
Meta	ENSG00000142534.6	RPS11	0.483339	0.00652952	0.628855	0.904112	Brain_Cerebellar_Hemisphere
Meta	ENSG00000197535.14	MYO5A	-0.483203	-0.0055678	0.628952	0.904112	Brain_Cerebellar_Hemisphere
Meta	ENSG00000143367.15	TUFT1	-0.483062	-0.00581103	0.629052	0.904112	Brain_Cerebellar_Hemisphere
Meta	ENSG00000185527.11	PDE6G	-0.482939	-0.00526548	0.629139	0.904112	Brain_Cerebellar_Hemisphere
Meta	ENSG00000267666.2	AC004156.3	-0.482122	-0.00851998	0.629719	0.904487	Brain_Cerebellar_Hemisphere
Meta	ENSG00000260653.5	RP11-114G11.5	0.482101	0.00543325	0.629734	0.904487	Brain_Cerebellar_Hemisphere
Meta	ENSG00000154277.12	UCHL1	0.481904	0.00342807	0.629874	0.904487	Brain_Cerebellar_Hemisphere
Meta	ENSG00000245149.3	RNF139-AS1	-0.481328	-0.00532534	0.630284	0.904849	Brain_Cerebellar_Hemisphere
Meta	ENSG00000188610.12	FAM72B	-0.480573	-0.00534183	0.63082	0.905341	Brain_Cerebellar_Hemisphere
Meta	ENSG00000110169.10	HPX	0.4804	0.0060427	0.630943	0.905341	Brain_Cerebellar_Hemisphere
Meta	ENSG00000115286.19	NDUFS7	-0.479431	-0.0211233	0.631632	0.905825	Brain_Cerebellar_Hemisphere
Meta	ENSG00000148225.15	WDR31	0.479401	0.00814941	0.631653	0.905825	Brain_Cerebellar_Hemisphere
Meta	ENSG00000184967.6	NOC4L	0.47926	0.00380514	0.631754	0.905825	Brain_Cerebellar_Hemisphere
Meta	ENSG00000114200.9	BCHE	0.478857	0.00517272	0.632041	0.905828	Brain_Cerebellar_Hemisphere
Meta	ENSG00000101639.18	CEP192	-0.478807	-0.00379993	0.632076	0.905828	Brain_Cerebellar_Hemisphere
Meta	ENSG00000232229.5	LINC00865	-0.47859	-0.00265298	0.63223	0.905828	Brain_Cerebellar_Hemisphere
Meta	ENSG00000140526.17	ABHD2	0.478153	0.011075	0.632542	0.906047	Brain_Cerebellar_Hemisphere
Meta	ENSG00000167555.13	ZNF528	-0.477165	-0.00291667	0.633245	0.906338	Brain_Cerebellar_Hemisphere
Meta	ENSG00000214193.10	SH3D21	-0.476923	-0.0147904	0.633417	0.906338	Brain_Cerebellar_Hemisphere
Meta	ENSG00000198185.11	ZNF334	-0.476893	-0.0113778	0.633438	0.906338	Brain_Cerebellar_Hemisphere
Meta	ENSG00000230487.7	PSMG3-AS1	0.476799	0.00241593	0.633505	0.906338	Brain_Cerebellar_Hemisphere
Meta	ENSG00000231852.6	CYP21A2	-0.476476	-0.00139419	0.633736	0.906338	Brain_Cerebellar_Hemisphere
Meta	ENSG00000135973.2	GPR45	0.476431	0.00230143	0.633767	0.906338	Brain_Cerebellar_Hemisphere
Meta	ENSG00000128534.7	LSM8	0.475842	0.00454689	0.634187	0.906338	Brain_Cerebellar_Hemisphere
Meta	ENSG00000089063.14	TMEM230	0.475735	0.0182656	0.634263	0.906338	Brain_Cerebellar_Hemisphere
Meta	ENSG00000239389.7	PCDHA13	0.475606	0.00194529	0.634355	0.906338	Brain_Cerebellar_Hemisphere
Meta	ENSG00000100401.19	RANGAP1	0.475598	0.0100985	0.634361	0.906338	Brain_Cerebellar_Hemisphere
Meta	ENSG00000223510.6	CDRT15	-0.475278	-0.00368302	0.634589	0.906338	Brain_Cerebellar_Hemisphere
Meta	ENSG00000214226.8	C17orf67	0.475203	0.00777376	0.634642	0.906338	Brain_Cerebellar_Hemisphere
Meta	ENSG00000115355.15	CCDC88A	0.474904	0.00622652	0.634855	0.906416	Brain_Cerebellar_Hemisphere
Meta	ENSG00000188313.12	PLSCR1	-0.474673	-0.00627426	0.63502	0.906426	Brain_Cerebellar_Hemisphere
Meta	ENSG00000152954.11	NRSN1	0.474424	0.00131069	0.635197	0.906453	Brain_Cerebellar_Hemisphere
Meta	ENSG00000141068.13	KSR1	0.474073	0.00264412	0.635448	0.906585	Brain_Cerebellar_Hemisphere
Meta	ENSG00000273172.1	LINC02091	0.473702	0.00632031	0.635712	0.906736	Brain_Cerebellar_Hemisphere
Meta	ENSG00000168918.13	INPP5D	0.473392	0.0192406	0.635934	0.906755	Brain_Cerebellar_Hemisphere
Meta	ENSG00000124193.14	SRSF6	0.47315	0.0217643	0.636106	0.906755	Brain_Cerebellar_Hemisphere
Meta	ENSG00000230555.2	RP11-517P14.2	-0.472996	-0.00298922	0.636216	0.906755	Brain_Cerebellar_Hemisphere
Meta	ENSG00000182871.14	COL18A1	0.472756	0.00346921	0.636387	0.906755	Brain_Cerebellar_Hemisphere
Meta	ENSG00000226375.1	RP3-395P12.2	0.472347	0.00571551	0.636679	0.906755	Brain_Cerebellar_Hemisphere
Meta	ENSG00000154359.12	LONRF1	-0.472145	-0.0083141	0.636823	0.906755	Brain_Cerebellar_Hemisphere
Meta	ENSG00000125877.12	ITPA	-0.471894	-0.00867428	0.637003	0.906755	Brain_Cerebellar_Hemisphere
Meta	ENSG00000151623.14	NR3C2	-0.471392	-0.0090948	0.637361	0.906755	Brain_Cerebellar_Hemisphere
Meta	ENSG00000170836.11	PPM1D	-0.471305	-0.0157966	0.637423	0.906755	Brain_Cerebellar_Hemisphere
Meta	ENSG00000133243.8	BTBD2	-0.471286	-0.00684908	0.637437	0.906755	Brain_Cerebellar_Hemisphere
Meta	ENSG00000153714.5	LURAP1L	-0.471237	-0.015728	0.637471	0.906755	Brain_Cerebellar_Hemisphere
Meta	ENSG00000072135.12	PTPN18	-0.471024	-0.0135094	0.637624	0.906755	Brain_Cerebellar_Hemisphere
Meta	ENSG00000128973.12	CLN6	0.470394	0.00793327	0.638074	0.90717	Brain_Cerebellar_Hemisphere
Meta	ENSG00000263874.2	LINC00672	-0.469967	-0.00428421	0.638379	0.907267	Brain_Cerebellar_Hemisphere
Meta	ENSG00000187231.13	SESTD1	0.469843	0.00559027	0.638467	0.907267	Brain_Cerebellar_Hemisphere
Meta	ENSG00000172818.9	OVOL1	0.469633	0.00334367	0.638617	0.907267	Brain_Cerebellar_Hemisphere
Meta	ENSG00000267053.6	CTD-3162L10.1	-0.469406	-0.00841535	0.63878	0.907273	Brain_Cerebellar_Hemisphere
Meta	ENSG00000213760.10	ATP6V1G2	-0.46909	-0.0205429	0.639005	0.907369	Brain_Cerebellar_Hemisphere
Meta	ENSG00000071655.17	MBD3	-0.468509	-0.0168195	0.639421	0.907537	Brain_Cerebellar_Hemisphere
Meta	ENSG00000064601.16	CTSA	-0.468481	-0.00545472	0.63944	0.907537	Brain_Cerebellar_Hemisphere
Meta	ENSG00000141519.14	CCDC40	-0.46779	-0.00216901	0.639935	0.907694	Brain_Cerebellar_Hemisphere
Meta	ENSG00000175318.11	GRAMD2	0.467539	0.00404204	0.640114	0.907694	Brain_Cerebellar_Hemisphere
Meta	ENSG00000005156.11	LIG3	-0.467396	-0.00285304	0.640217	0.907694	Brain_Cerebellar_Hemisphere
Meta	ENSG00000107159.12	CA9	0.467375	0.00382805	0.640232	0.907694	Brain_Cerebellar_Hemisphere
Meta	ENSG00000171970.12	ZNF57	-0.467036	-0.00616515	0.640474	0.907694	Brain_Cerebellar_Hemisphere
Meta	ENSG00000133961.19	NUMB	0.466827	0.00268295	0.640623	0.907694	Brain_Cerebellar_Hemisphere
Meta	ENSG00000169136.10	ATF5	0.466776	0.00361012	0.64066	0.907694	Brain_Cerebellar_Hemisphere
Meta	ENSG00000197540.7	GZMM	-0.465912	-0.00808392	0.641278	0.908345	Brain_Cerebellar_Hemisphere
Meta	ENSG00000135452.9	TSPAN31	-0.46525	-0.0150798	0.641752	0.908792	Brain_Cerebellar_Hemisphere
Meta	ENSG00000099381.17	SETD1A	-0.46395	-0.0217684	0.642684	0.909886	Brain_Cerebellar_Hemisphere
Meta	ENSG00000180071.19	ANKRD18A	-0.463713	-0.00166172	0.642853	0.909902	Brain_Cerebellar_Hemisphere
Meta	ENSG00000277531.2	LLNLF-187D8.1	0.463447	0.00254572	0.643044	0.909947	Brain_Cerebellar_Hemisphere
Meta	ENSG00000095397.13	WHRN	-0.46265	-0.00165478	0.643615	0.91053	Brain_Cerebellar_Hemisphere
Meta	ENSG00000150722.10	PPP1R1C	-0.462231	-0.00149791	0.643916	0.910731	Brain_Cerebellar_Hemisphere
Meta	ENSG00000139714.12	MORN3	0.461821	0.00382109	0.64421	0.910922	Brain_Cerebellar_Hemisphere
Meta	ENSG00000132688.10	NES	-0.460746	-0.012372	0.644981	0.911629	Brain_Cerebellar_Hemisphere
Meta	ENSG00000261037.1	CTC-471C19.1	-0.460681	-0.00266701	0.645028	0.911629	Brain_Cerebellar_Hemisphere
Meta	ENSG00000128536.15	CDHR3	-0.460113	-0.00245122	0.645435	0.911868	Brain_Cerebellar_Hemisphere
Meta	ENSG00000005961.17	ITGA2B	0.460002	0.00589375	0.645515	0.911868	Brain_Cerebellar_Hemisphere
Meta	ENSG00000260810.1	CTD-2547L24.4	0.459639	0.00654061	0.645776	0.912011	Brain_Cerebellar_Hemisphere
Meta	ENSG00000127993.15	RBM48	0.459022	0.00496029	0.646218	0.912411	Brain_Cerebellar_Hemisphere
Meta	ENSG00000186350.9	RXRA	-0.458489	-0.00517313	0.646601	0.912653	Brain_Cerebellar_Hemisphere
Meta	ENSG00000138035.14	PNPT1	-0.458288	-0.00651691	0.646746	0.912653	Brain_Cerebellar_Hemisphere
Meta	ENSG00000267508.5	ZNF285	0.457733	0.00306894	0.647144	0.912653	Brain_Cerebellar_Hemisphere
Meta	ENSG00000120910.14	PPP3CC	-0.457537	-0.00545303	0.647285	0.912653	Brain_Cerebellar_Hemisphere
Meta	ENSG00000144681.10	STAC	-0.457343	-0.00279338	0.647425	0.912653	Brain_Cerebellar_Hemisphere
Meta	ENSG00000130714.15	POMT1	0.457208	0.00283045	0.647521	0.912653	Brain_Cerebellar_Hemisphere
Meta	ENSG00000185989.10	RASA3	0.456853	0.00541124	0.647777	0.912653	Brain_Cerebellar_Hemisphere
Meta	ENSG00000011454.16	RABGAP1	-0.456252	-0.0188255	0.648209	0.912653	Brain_Cerebellar_Hemisphere
Meta	ENSG00000100902.10	PSMA6	-0.456129	-0.0101685	0.648297	0.912653	Brain_Cerebellar_Hemisphere
Meta	ENSG00000115364.13	MRPL19	0.456062	0.00399787	0.648346	0.912653	Brain_Cerebellar_Hemisphere
Meta	ENSG00000068976.13	PYGM	0.455978	0.0111157	0.648406	0.912653	Brain_Cerebellar_Hemisphere
Meta	ENSG00000101331.15	CCM2L	-0.455731	-0.0119696	0.648584	0.912653	Brain_Cerebellar_Hemisphere
Meta	ENSG00000169738.7	DCXR	0.455645	0.00543098	0.648645	0.912653	Brain_Cerebellar_Hemisphere
Meta	ENSG00000100605.16	ITPK1	-0.45551	-0.0156843	0.648742	0.912653	Brain_Cerebellar_Hemisphere
Meta	ENSG00000127774.6	EMC6	-0.45546	-0.0102104	0.648778	0.912653	Brain_Cerebellar_Hemisphere
Meta	ENSG00000185904.11	LINC00839	0.455096	0.0031066	0.64904	0.912713	Brain_Cerebellar_Hemisphere
Meta	ENSG00000140025.15	EFCAB11	-0.454837	-0.00765659	0.649226	0.912713	Brain_Cerebellar_Hemisphere
Meta	ENSG00000091317.7	CMTM6	0.454737	0.00413054	0.649298	0.912713	Brain_Cerebellar_Hemisphere
Meta	ENSG00000226124.6	FTCDNL1	0.454098	0.00411324	0.649758	0.913135	Brain_Cerebellar_Hemisphere
Meta	ENSG00000078814.15	MYH7B	-0.45372	-0.00274848	0.650031	0.913245	Brain_Cerebellar_Hemisphere
Meta	ENSG00000271148.1	RP11-401N18.1	0.45347	0.0042251	0.65021	0.913245	Brain_Cerebellar_Hemisphere
Meta	ENSG00000143156.13	NME7	-0.453325	-0.00382536	0.650315	0.913245	Brain_Cerebellar_Hemisphere
Meta	ENSG00000116138.12	DNAJC16	0.452524	0.0086168	0.650891	0.913359	Brain_Cerebellar_Hemisphere
Meta	ENSG00000119950.20	MXI1	0.452124	0.00708787	0.65118	0.913359	Brain_Cerebellar_Hemisphere
Meta	ENSG00000160213.6	CSTB	0.451936	0.00327986	0.651315	0.913359	Brain_Cerebellar_Hemisphere
Meta	ENSG00000162461.7	SLC25A34	0.451765	0.0025656	0.651438	0.913359	Brain_Cerebellar_Hemisphere
Meta	ENSG00000166912.16	MTMR10	0.451754	0.00507472	0.651446	0.913359	Brain_Cerebellar_Hemisphere
Meta	ENSG00000008513.14	ST3GAL1	0.451676	0.00256029	0.651503	0.913359	Brain_Cerebellar_Hemisphere
Meta	ENSG00000206561.12	COLQ	-0.451664	-0.00257333	0.651511	0.913359	Brain_Cerebellar_Hemisphere
Meta	ENSG00000057468.6	MSH4	-0.451369	-0.00218362	0.651723	0.913387	Brain_Cerebellar_Hemisphere
Meta	ENSG00000160360.12	GPSM1	-0.451194	-0.00424864	0.65185	0.913387	Brain_Cerebellar_Hemisphere
Meta	ENSG00000100150.16	DEPDC5	0.450472	0.0192166	0.65237	0.913574	Brain_Cerebellar_Hemisphere
Meta	ENSG00000144559.10	TAMM41	0.450218	0.00173898	0.652553	0.913574	Brain_Cerebellar_Hemisphere
Meta	ENSG00000277692.1	RP11-358N2.2	-0.4501	-0.00835598	0.652639	0.913574	Brain_Cerebellar_Hemisphere
Meta	ENSG00000171016.11	PYGO1	-0.449968	-0.00532028	0.652733	0.913574	Brain_Cerebellar_Hemisphere
Meta	ENSG00000167100.14	SAMD14	0.449555	0.00554583	0.653031	0.913574	Brain_Cerebellar_Hemisphere
Meta	ENSG00000138801.8	PAPSS1	0.448533	0.015735	0.653769	0.913574	Brain_Cerebellar_Hemisphere
Meta	ENSG00000058866.14	DGKG	0.448472	0.0137562	0.653813	0.913574	Brain_Cerebellar_Hemisphere
Meta	ENSG00000134291.11	TMEM106C	-0.448375	-0.0133365	0.653882	0.913574	Brain_Cerebellar_Hemisphere
Meta	ENSG00000179979.8	CRIPAK	-0.448313	-0.00268134	0.653927	0.913574	Brain_Cerebellar_Hemisphere
Meta	ENSG00000133488.14	SEC14L4	-0.447916	0.00038478	0.654214	0.913574	Brain_Cerebellar_Hemisphere
Meta	ENSG00000130332.14	LSM7	-0.447787	-0.00901985	0.654307	0.913574	Brain_Cerebellar_Hemisphere
Meta	ENSG00000130844.16	ZNF331	-0.447668	-0.00293125	0.654393	0.913574	Brain_Cerebellar_Hemisphere
Meta	ENSG00000112053.13	SLC26A8	-0.447651	-0.00289351	0.654405	0.913574	Brain_Cerebellar_Hemisphere
Meta	ENSG00000028528.14	SNX1	-0.447135	-0.00466299	0.654778	0.913574	Brain_Cerebellar_Hemisphere
Meta	ENSG00000013810.18	TACC3	-0.447051	-0.00343182	0.654838	0.913574	Brain_Cerebellar_Hemisphere
Meta	ENSG00000146828.17	SLC12A9	-0.447034	-0.00360372	0.65485	0.913574	Brain_Cerebellar_Hemisphere
Meta	ENSG00000136235.15	GPNMB	0.446791	0.00250265	0.655026	0.913574	Brain_Cerebellar_Hemisphere
Meta	ENSG00000100321.14	SYNGR1	0.446624	0.0155791	0.655146	0.913574	Brain_Cerebellar_Hemisphere
Meta	ENSG00000257431.1	RP11-263K4.3	-0.44623	-0.00130816	0.655431	0.913574	Brain_Cerebellar_Hemisphere
Meta	ENSG00000052841.14	TTC17	-0.446149	-0.00781114	0.655489	0.913574	Brain_Cerebellar_Hemisphere
Meta	ENSG00000081148.11	IMPG2	-0.446013	-0.004358	0.655588	0.913574	Brain_Cerebellar_Hemisphere
Meta	ENSG00000196663.15	TECPR2	0.44588	0.00425816	0.655684	0.913574	Brain_Cerebellar_Hemisphere
Meta	ENSG00000232677.6	LINC00665	-0.445828	-0.00201415	0.655722	0.913574	Brain_Cerebellar_Hemisphere
Meta	ENSG00000132600.16	PRMT7	0.445326	0.00341859	0.656084	0.913574	Brain_Cerebellar_Hemisphere
Meta	ENSG00000204963.5	PCDHA7	-0.445211	-0.00447326	0.656167	0.913574	Brain_Cerebellar_Hemisphere
Meta	ENSG00000140459.17	CYP11A1	0.444998	0.0103611	0.656321	0.913574	Brain_Cerebellar_Hemisphere
Meta	ENSG00000186272.12	ZNF17	-0.444788	-0.00318019	0.656473	0.913574	Brain_Cerebellar_Hemisphere
Meta	ENSG00000224758.1	LINC01167	-0.444595	-0.00229256	0.656612	0.913574	Brain_Cerebellar_Hemisphere
Meta	ENSG00000260517.2	RP11-426C22.5	0.44439	0.00462534	0.65676	0.913574	Brain_Cerebellar_Hemisphere
Meta	ENSG00000255142.1	AP006621.6	-0.44433	-0.002434	0.656804	0.913574	Brain_Cerebellar_Hemisphere
Meta	ENSG00000145217.13	SLC26A1	0.444162	0.0018066	0.656925	0.913574	Brain_Cerebellar_Hemisphere
Meta	ENSG00000101654.17	RNMT	0.443699	0.00576284	0.657261	0.913819	Brain_Cerebellar_Hemisphere
Meta	ENSG00000186063.12	AIDA	0.443196	0.00689419	0.657624	0.91408	Brain_Cerebellar_Hemisphere
Meta	ENSG00000169926.10	KLF13	-0.442683	-0.00450784	0.657995	0.91408	Brain_Cerebellar_Hemisphere
Meta	ENSG00000206077.10	ZDHHC11B	0.442481	0.00202123	0.658141	0.91408	Brain_Cerebellar_Hemisphere
Meta	ENSG00000108592.16	FTSJ3	0.44247	0.00261099	0.658149	0.91408	Brain_Cerebellar_Hemisphere
Meta	ENSG00000136828.18	RALGPS1	0.442198	0.013491	0.658346	0.91408	Brain_Cerebellar_Hemisphere
Meta	ENSG00000154889.16	MPPE1	-0.441913	-0.00193035	0.658552	0.91408	Brain_Cerebellar_Hemisphere
Meta	ENSG00000175787.16	ZNF169	0.441763	0.00555276	0.65866	0.91408	Brain_Cerebellar_Hemisphere
Meta	ENSG00000159202.17	UBE2Z	0.441675	0.0184129	0.658725	0.91408	Brain_Cerebellar_Hemisphere
Meta	ENSG00000141404.15	GNAL	0.441395	0.0179625	0.658927	0.914135	Brain_Cerebellar_Hemisphere
Meta	ENSG00000106484.14	MEST	0.441179	0.00256194	0.659083	0.914135	Brain_Cerebellar_Hemisphere
Meta	ENSG00000139174.11	PRICKLE1	0.440619	0.00434994	0.659489	0.91429	Brain_Cerebellar_Hemisphere
Meta	ENSG00000105784.15	RUNDC3B	0.440584	0.00708877	0.659514	0.91429	Brain_Cerebellar_Hemisphere
Meta	ENSG00000281406.1	BLACAT1	0.43949	0.00956029	0.660307	0.915168	Brain_Cerebellar_Hemisphere
Meta	ENSG00000152495.10	CAMK4	0.43905	0.00577975	0.660625	0.915327	Brain_Cerebellar_Hemisphere
Meta	ENSG00000148429.14	USP6NL	0.438723	0.00371297	0.660862	0.915327	Brain_Cerebellar_Hemisphere
Meta	ENSG00000036530.8	CYP46A1	0.43867	0.00287997	0.660901	0.915327	Brain_Cerebellar_Hemisphere
Meta	ENSG00000118094.11	TREH	0.438099	0.00567037	0.661315	0.915679	Brain_Cerebellar_Hemisphere
Meta	ENSG00000153446.15	C16orf89	-0.437828	-0.00423683	0.661511	0.915729	Brain_Cerebellar_Hemisphere
Meta	ENSG00000170122.5	FOXD4	-0.437367	-0.00280232	0.661845	0.915791	Brain_Cerebellar_Hemisphere
Meta	ENSG00000151693.9	ASAP2	-0.437326	-0.00710876	0.661875	0.915791	Brain_Cerebellar_Hemisphere
Meta	ENSG00000175544.13	CABP4	0.436474	0.00512758	0.662493	0.916186	Brain_Cerebellar_Hemisphere
Meta	ENSG00000167981.5	ZNF597	-0.436187	-0.00371334	0.662701	0.916186	Brain_Cerebellar_Hemisphere
Meta	ENSG00000164946.19	FREM1	0.43559	0.00296543	0.663134	0.916186	Brain_Cerebellar_Hemisphere
Meta	ENSG00000021762.19	OSBPL5	-0.435543	-0.00300498	0.663169	0.916186	Brain_Cerebellar_Hemisphere
Meta	ENSG00000114423.18	CBLB	0.435361	0.00395585	0.6633	0.916186	Brain_Cerebellar_Hemisphere
Meta	ENSG00000095587.8	TLL2	-0.435334	-0.00429798	0.66332	0.916186	Brain_Cerebellar_Hemisphere
Meta	ENSG00000101442.9	ACTR5	0.435035	0.00705457	0.663537	0.916186	Brain_Cerebellar_Hemisphere
Meta	ENSG00000180155.19	LYNX1	0.434872	0.0062326	0.663656	0.916186	Brain_Cerebellar_Hemisphere
Meta	ENSG00000120162.9	MOB3B	-0.434628	-0.00158469	0.663832	0.916186	Brain_Cerebellar_Hemisphere
Meta	ENSG00000277587.1	CTD-3116E22.8	-0.433716	-0.00343843	0.664495	0.916186	Brain_Cerebellar_Hemisphere
Meta	ENSG00000140386.12	SCAPER	0.433332	0.00419276	0.664774	0.916186	Brain_Cerebellar_Hemisphere
Meta	ENSG00000100441.9	KHNYN	0.433212	0.0028576	0.664861	0.916186	Brain_Cerebellar_Hemisphere
Meta	ENSG00000132199.18	ENOSF1	-0.433188	-0.00466558	0.664879	0.916186	Brain_Cerebellar_Hemisphere
Meta	ENSG00000203697.11	CAPN8	-0.432997	-0.00134612	0.665017	0.916186	Brain_Cerebellar_Hemisphere
Meta	ENSG00000171729.13	TMEM51	-0.432959	-0.00419989	0.665044	0.916186	Brain_Cerebellar_Hemisphere
Meta	ENSG00000023171.16	GRAMD1B	0.432842	0.00388442	0.665129	0.916186	Brain_Cerebellar_Hemisphere
Meta	ENSG00000156711.16	MAPK13	0.432529	0.00195538	0.665357	0.916186	Brain_Cerebellar_Hemisphere
Meta	ENSG00000163380.15	LMOD3	-0.432147	-0.0081335	0.665634	0.916186	Brain_Cerebellar_Hemisphere
Meta	ENSG00000272444.1	RP11-1017G21.6	-0.432022	-0.00377043	0.665725	0.916186	Brain_Cerebellar_Hemisphere
Meta	ENSG00000267368.1	UPK3BL	-0.431928	-0.00294804	0.665793	0.916186	Brain_Cerebellar_Hemisphere
Meta	ENSG00000249306.5	LINC01411	-0.431898	-0.00581353	0.665816	0.916186	Brain_Cerebellar_Hemisphere
Meta	ENSG00000119977.20	TCTN3	-0.431312	-0.004037	0.666242	0.916186	Brain_Cerebellar_Hemisphere
Meta	ENSG00000145990.10	GFOD1	0.430972	0.0035041	0.666488	0.916186	Brain_Cerebellar_Hemisphere
Meta	ENSG00000107099.15	DOCK8	0.430403	0.00501945	0.666902	0.916186	Brain_Cerebellar_Hemisphere
Meta	ENSG00000068615.17	REEP1	0.430041	0.00409015	0.667166	0.916186	Brain_Cerebellar_Hemisphere
Meta	ENSG00000198951.11	NAGA	0.429903	0.00202244	0.667266	0.916186	Brain_Cerebellar_Hemisphere
Meta	ENSG00000170906.15	NDUFA3	-0.429649	-0.00458573	0.667451	0.916186	Brain_Cerebellar_Hemisphere
Meta	ENSG00000104361.9	NIPAL2	-0.4294	-0.00420374	0.667632	0.916186	Brain_Cerebellar_Hemisphere
Meta	ENSG00000183066.14	WBP2NL	-0.427664	-0.00326959	0.668896	0.916186	Brain_Cerebellar_Hemisphere
Meta	ENSG00000166575.16	TMEM135	-0.427407	-0.00602763	0.669083	0.916186	Brain_Cerebellar_Hemisphere
Meta	ENSG00000146205.13	ANO7	0.427391	0.00160594	0.669094	0.916186	Brain_Cerebellar_Hemisphere
Meta	ENSG00000198948.11	MFAP3L	-0.427168	-0.00384796	0.669257	0.916186	Brain_Cerebellar_Hemisphere
Meta	ENSG00000142156.14	COL6A1	0.426428	0.00576109	0.669796	0.916186	Brain_Cerebellar_Hemisphere
Meta	ENSG00000255284.1	AP006621.5	-0.426389	-0.00191221	0.669825	0.916186	Brain_Cerebellar_Hemisphere
Meta	ENSG00000106153.12	CHCHD2	-0.426376	-0.0112173	0.669834	0.916186	Brain_Cerebellar_Hemisphere
Meta	ENSG00000127527.13	EPS15L1	0.42629	0.0045099	0.669897	0.916186	Brain_Cerebellar_Hemisphere
Meta	ENSG00000087008.15	ACOX3	-0.426262	-0.002764	0.669917	0.916186	Brain_Cerebellar_Hemisphere
Meta	ENSG00000083845.8	RPS5	-0.426102	-0.0121779	0.670033	0.916186	Brain_Cerebellar_Hemisphere
Meta	ENSG00000160323.18	ADAMTS13	-0.424999	-0.00367566	0.670837	0.916186	Brain_Cerebellar_Hemisphere
Meta	ENSG00000233208.5	LINC00642	0.424783	0.0048008	0.670995	0.916186	Brain_Cerebellar_Hemisphere
Meta	ENSG00000076003.4	MCM6	-0.424569	-0.00557559	0.671151	0.916186	Brain_Cerebellar_Hemisphere
Meta	ENSG00000011105.12	TSPAN9	0.424481	0.0057892	0.671215	0.916186	Brain_Cerebellar_Hemisphere
Meta	ENSG00000117791.15	2025-03-02	0.424441	0.00348302	0.671245	0.916186	Brain_Cerebellar_Hemisphere
Meta	ENSG00000148218.15	ALAD	0.424368	0.00145326	0.671297	0.916186	Brain_Cerebellar_Hemisphere
Meta	ENSG00000102897.9	LYRM1	0.424125	0.0126091	0.671475	0.916186	Brain_Cerebellar_Hemisphere
Meta	ENSG00000108826.15	MRPL27	-0.423867	-0.00538141	0.671663	0.916186	Brain_Cerebellar_Hemisphere
Meta	ENSG00000162086.14	ZNF75A	-0.423676	-0.00700791	0.671802	0.916186	Brain_Cerebellar_Hemisphere
Meta	ENSG00000156030.13	ELMSAN1	0.423089	0.00407027	0.672231	0.916186	Brain_Cerebellar_Hemisphere
Meta	ENSG00000101298.13	SNPH	-0.422931	-0.00344911	0.672345	0.916186	Brain_Cerebellar_Hemisphere
Meta	ENSG00000172728.15	FUT10	0.422872	0.00891276	0.672389	0.916186	Brain_Cerebellar_Hemisphere
Meta	ENSG00000125844.15	RRBP1	-0.42264	-0.00468245	0.672558	0.916186	Brain_Cerebellar_Hemisphere
Meta	ENSG00000033178.12	UBA6	0.422231	0.00617408	0.672856	0.916186	Brain_Cerebellar_Hemisphere
Meta	ENSG00000151835.14	SACS	-0.421456	-0.00256821	0.673422	0.916186	Brain_Cerebellar_Hemisphere
Meta	ENSG00000177873.12	ZNF619	0.420837	0.00566197	0.673874	0.916186	Brain_Cerebellar_Hemisphere
Meta	ENSG00000196470.11	SIAH1	0.420312	0.0101515	0.674257	0.916186	Brain_Cerebellar_Hemisphere
Meta	ENSG00000276251.1	CTB-32O4.3	0.420239	0.00464683	0.674311	0.916186	Brain_Cerebellar_Hemisphere
Meta	ENSG00000172361.5	CFAP53	-0.420149	-0.00355829	0.674377	0.916186	Brain_Cerebellar_Hemisphere
Meta	ENSG00000140682.18	TGFB1I1	-0.420132	-0.00117232	0.674389	0.916186	Brain_Cerebellar_Hemisphere
Meta	ENSG00000165672.6	PRDX3	-0.420117	-0.00185737	0.6744	0.916186	Brain_Cerebellar_Hemisphere
Meta	ENSG00000197417.7	SHPK	0.419833	0.00407329	0.674607	0.916186	Brain_Cerebellar_Hemisphere
Meta	ENSG00000173226.16	IQCB1	0.419741	0.0024084	0.674675	0.916186	Brain_Cerebellar_Hemisphere
Meta	ENSG00000107521.18	HPS1	-0.419708	-0.00443208	0.674699	0.916186	Brain_Cerebellar_Hemisphere
Meta	ENSG00000111218.11	PRMT8	0.419475	0.0111538	0.674869	0.916186	Brain_Cerebellar_Hemisphere
Meta	ENSG00000174165.7	ZDHHC24	-0.419229	-0.00436829	0.675049	0.916186	Brain_Cerebellar_Hemisphere
Meta	ENSG00000112584.13	FAM120B	-0.419092	-0.00327023	0.675149	0.916186	Brain_Cerebellar_Hemisphere
Meta	ENSG00000116489.12	CAPZA1	-0.419074	-0.0076263	0.675162	0.916186	Brain_Cerebellar_Hemisphere
Meta	ENSG00000108469.14	RECQL5	-0.418977	-0.00387428	0.675233	0.916186	Brain_Cerebellar_Hemisphere
Meta	ENSG00000166135.13	HIF1AN	0.418909	0.00614727	0.675283	0.916186	Brain_Cerebellar_Hemisphere
Meta	ENSG00000183655.12	KLHL25	-0.418831	-0.00246143	0.675339	0.916186	Brain_Cerebellar_Hemisphere
Meta	ENSG00000163171.7	CDC42EP3	0.418798	0.00309511	0.675364	0.916186	Brain_Cerebellar_Hemisphere
Meta	ENSG00000160285.14	LSS	-0.418782	-0.00316216	0.675375	0.916186	Brain_Cerebellar_Hemisphere
Meta	ENSG00000151694.12	ADAM17	-0.418744	-0.00758641	0.675403	0.916186	Brain_Cerebellar_Hemisphere
Meta	ENSG00000256972.1	AP000462.3	-0.418637	-0.00267109	0.675482	0.916186	Brain_Cerebellar_Hemisphere
Meta	ENSG00000198128.3	OR2L3	-0.418593	-0.0022006	0.675514	0.916186	Brain_Cerebellar_Hemisphere
Meta	ENSG00000116183.10	PAPPA2	0.41858	0.00289576	0.675523	0.916186	Brain_Cerebellar_Hemisphere
Meta	ENSG00000224877.3	NDUFAF8	0.418472	0.026338	0.675602	0.916186	Brain_Cerebellar_Hemisphere
Meta	ENSG00000197594.11	ENPP1	0.418228	0.00268138	0.675781	0.916186	Brain_Cerebellar_Hemisphere
Meta	ENSG00000141542.10	RAB40B	0.418183	0.0120422	0.675813	0.916186	Brain_Cerebellar_Hemisphere
Meta	ENSG00000026652.13	AGPAT4	-0.418109	-0.00207336	0.675867	0.916186	Brain_Cerebellar_Hemisphere
Meta	ENSG00000164118.12	CEP44	0.418	0.00476993	0.675947	0.916186	Brain_Cerebellar_Hemisphere
Meta	ENSG00000273011.1	RP11-728K20.3	-0.417981	-0.00294158	0.675961	0.916186	Brain_Cerebellar_Hemisphere
Meta	ENSG00000185728.16	YTHDF3	-0.417604	-0.00229755	0.676237	0.916186	Brain_Cerebellar_Hemisphere
Meta	ENSG00000138758.11	2025-09-11	-0.417484	-0.0056534	0.676324	0.916186	Brain_Cerebellar_Hemisphere
Meta	ENSG00000268673.3	LLNLR-249E10.1	0.417453	0.00213387	0.676347	0.916186	Brain_Cerebellar_Hemisphere
Meta	ENSG00000182118.7	FAM89A	0.417332	0.00538382	0.676435	0.916186	Brain_Cerebellar_Hemisphere
Meta	ENSG00000151812.14	SLC35F4	-0.417324	-0.00546508	0.676441	0.916186	Brain_Cerebellar_Hemisphere
Meta	ENSG00000131591.17	C1orf159	-0.417138	-0.00719252	0.676577	0.916186	Brain_Cerebellar_Hemisphere
Meta	ENSG00000214140.10	PRCD	0.417083	0.00848615	0.676617	0.916186	Brain_Cerebellar_Hemisphere
Meta	ENSG00000170542.5	SERPINB9	-0.416771	-0.00563119	0.676846	0.916186	Brain_Cerebellar_Hemisphere
Meta	ENSG00000163093.11	BBS5	0.416743	0.00695912	0.676866	0.916186	Brain_Cerebellar_Hemisphere
Meta	ENSG00000268043.7	NBPF12	-0.416709	-0.00331025	0.676891	0.916186	Brain_Cerebellar_Hemisphere
Meta	ENSG00000187664.8	HAPLN4	0.416234	0.00961168	0.677238	0.916186	Brain_Cerebellar_Hemisphere
Meta	ENSG00000203942.4	C10orf62	0.416144	0.00414913	0.677305	0.916186	Brain_Cerebellar_Hemisphere
Meta	ENSG00000119632.3	IFI27L2	0.416111	0.00583732	0.677329	0.916186	Brain_Cerebellar_Hemisphere
Meta	ENSG00000277152.1	RP11-622C24.2	-0.415828	-0.00264584	0.677536	0.916186	Brain_Cerebellar_Hemisphere
Meta	ENSG00000175137.10	SH3BP5L	0.415344	0.00379532	0.67789	0.916186	Brain_Cerebellar_Hemisphere
Meta	ENSG00000116663.10	FBXO6	-0.415065	-0.00613074	0.678094	0.916186	Brain_Cerebellar_Hemisphere
Meta	ENSG00000075643.5	MOCOS	-0.414897	-0.00222776	0.678218	0.916186	Brain_Cerebellar_Hemisphere
Meta	ENSG00000125551.18	PLGLB2	0.414849	0.00232834	0.678253	0.916186	Brain_Cerebellar_Hemisphere
Meta	ENSG00000102554.13	KLF5	0.414763	0.00260542	0.678316	0.916186	Brain_Cerebellar_Hemisphere
Meta	ENSG00000159788.18	RGS12	0.414512	0.00234552	0.678499	0.916186	Brain_Cerebellar_Hemisphere
Meta	ENSG00000078699.21	CBFA2T2	-0.41435	-0.00803388	0.678618	0.916186	Brain_Cerebellar_Hemisphere
Meta	ENSG00000075975.15	MKRN2	0.413974	0.00512696	0.678893	0.916186	Brain_Cerebellar_Hemisphere
Meta	ENSG00000164125.15	FAM198B	0.413885	0.00925911	0.678958	0.916186	Brain_Cerebellar_Hemisphere
Meta	ENSG00000166268.10	MYRFL	0.413873	0.0014291	0.678967	0.916186	Brain_Cerebellar_Hemisphere
Meta	ENSG00000261824.6	LINC00662	-0.413683	-0.00457781	0.679106	0.916186	Brain_Cerebellar_Hemisphere
Meta	ENSG00000101343.14	CRNKL1	-0.411828	-0.0135761	0.680466	0.917804	Brain_Cerebellar_Hemisphere
Meta	ENSG00000124074.11	ENKD1	-0.411359	-0.00394024	0.680809	0.918051	Brain_Cerebellar_Hemisphere
Meta	ENSG00000104805.15	NUCB1	-0.410659	-0.00415202	0.681322	0.918291	Brain_Cerebellar_Hemisphere
Meta	ENSG00000278925.1	AC005753.1	-0.4104	-0.00397028	0.681512	0.918291	Brain_Cerebellar_Hemisphere
Meta	ENSG00000153563.15	CD8A	0.410291	0.00261358	0.681592	0.918291	Brain_Cerebellar_Hemisphere
Meta	ENSG00000228037.1	RP3-395M20.9	0.410243	0.00385049	0.681628	0.918291	Brain_Cerebellar_Hemisphere
Meta	ENSG00000167323.11	STIM1	0.409913	0.00974137	0.68187	0.918401	Brain_Cerebellar_Hemisphere
Meta	ENSG00000204351.11	SKIV2L	0.408775	0.00421276	0.682705	0.918456	Brain_Cerebellar_Hemisphere
Meta	ENSG00000163644.14	PPM1K	0.408533	0.00512418	0.682882	0.918456	Brain_Cerebellar_Hemisphere
Meta	ENSG00000185453.12	C19orf68	-0.408336	-0.00706001	0.683027	0.918456	Brain_Cerebellar_Hemisphere
Meta	ENSG00000130177.14	CDC16	-0.408164	-0.00556789	0.683154	0.918456	Brain_Cerebellar_Hemisphere
Meta	ENSG00000188833.9	ENTPD8	-0.408141	-0.0122323	0.68317	0.918456	Brain_Cerebellar_Hemisphere
Meta	ENSG00000204397.7	CARD16	0.40782	0.00260588	0.683406	0.918456	Brain_Cerebellar_Hemisphere
Meta	ENSG00000174226.8	SNX31	-0.407732	-0.00340525	0.68347	0.918456	Brain_Cerebellar_Hemisphere
Meta	ENSG00000135686.12	KLHL36	-0.407695	-0.020051	0.683498	0.918456	Brain_Cerebellar_Hemisphere
Meta	ENSG00000112031.15	MTRF1L	0.407653	0.00153234	0.683529	0.918456	Brain_Cerebellar_Hemisphere
Meta	ENSG00000227345.8	PARG	-0.407199	-0.00622615	0.683862	0.918456	Brain_Cerebellar_Hemisphere
Meta	ENSG00000136630.12	HLX	-0.407198	-0.00656185	0.683863	0.918456	Brain_Cerebellar_Hemisphere
Meta	ENSG00000204348.9	DXO	0.40709	0.0102015	0.683942	0.918456	Brain_Cerebellar_Hemisphere
Meta	ENSG00000185522.8	LMNTD2	0.406689	0.0081602	0.684237	0.918456	Brain_Cerebellar_Hemisphere
Meta	ENSG00000081189.15	MEF2C	-0.406369	-0.00718769	0.684471	0.918456	Brain_Cerebellar_Hemisphere
Meta	ENSG00000277758.4	ABC7-42404400C24.1	0.406256	0.0169225	0.684555	0.918456	Brain_Cerebellar_Hemisphere
Meta	ENSG00000204869.8	IGFL4	-0.406095	-0.00467166	0.684673	0.918456	Brain_Cerebellar_Hemisphere
Meta	ENSG00000182704.7	TSKU	0.405958	0.00286032	0.684773	0.918456	Brain_Cerebellar_Hemisphere
Meta	ENSG00000122687.17	MRM2	-0.405883	-0.00225351	0.684829	0.918456	Brain_Cerebellar_Hemisphere
Meta	ENSG00000114030.12	KPNA1	0.40571	0.00376135	0.684956	0.918456	Brain_Cerebellar_Hemisphere
Meta	ENSG00000116981.3	NT5C1A	-0.405127	-0.0206019	0.685384	0.91862	Brain_Cerebellar_Hemisphere
Meta	ENSG00000225556.1	C2CD4D	0.405026	0.00273521	0.685459	0.91862	Brain_Cerebellar_Hemisphere
Meta	ENSG00000131697.17	NPHP4	0.404611	0.00253365	0.685763	0.91862	Brain_Cerebellar_Hemisphere
Meta	ENSG00000057593.13	F7	0.404524	0.00868344	0.685828	0.91862	Brain_Cerebellar_Hemisphere
Meta	ENSG00000103249.17	CLCN7	0.404448	0.00417816	0.685883	0.91862	Brain_Cerebellar_Hemisphere
Meta	ENSG00000105808.17	RASA4	-0.404235	-0.00272562	0.68604	0.91862	Brain_Cerebellar_Hemisphere
Meta	ENSG00000160401.14	CFAP157	-0.403902	-0.00283201	0.686285	0.918733	Brain_Cerebellar_Hemisphere
Meta	ENSG00000198929.12	NOS1AP	-0.403505	-0.0026088	0.686577	0.91891	Brain_Cerebellar_Hemisphere
Meta	ENSG00000182648.11	LINC01006	0.402946	0.00190688	0.686988	0.919031	Brain_Cerebellar_Hemisphere
Meta	ENSG00000116157.5	GPX7	0.402652	0.00442842	0.687204	0.919031	Brain_Cerebellar_Hemisphere
Meta	ENSG00000182870.12	GALNT9	0.402621	0.008768	0.687227	0.919031	Brain_Cerebellar_Hemisphere
Meta	ENSG00000106823.12	ECM2	-0.402184	-0.0040672	0.687549	0.919031	Brain_Cerebellar_Hemisphere
Meta	ENSG00000182512.4	GLRX5	0.402127	0.0477475	0.687591	0.919031	Brain_Cerebellar_Hemisphere
Meta	ENSG00000273796.1	LL21NC02-21A1.1	0.402074	0.00214233	0.68763	0.919031	Brain_Cerebellar_Hemisphere
Meta	ENSG00000185483.11	ROR1	-0.401588	-0.00210311	0.687987	0.919096	Brain_Cerebellar_Hemisphere
Meta	ENSG00000022277.12	RTFDC1	0.401572	0.0154052	0.687999	0.919096	Brain_Cerebellar_Hemisphere
Meta	ENSG00000269526.1	ERVV-1	0.400831	0.00335579	0.688544	0.919338	Brain_Cerebellar_Hemisphere
Meta	ENSG00000080573.6	COL5A3	0.400407	0.00373312	0.688857	0.919338	Brain_Cerebellar_Hemisphere
Meta	ENSG00000012779.10	ALOX5	-0.400396	-0.00311486	0.688865	0.919338	Brain_Cerebellar_Hemisphere
Meta	ENSG00000171067.10	C11orf24	0.400364	0.0139994	0.688888	0.919338	Brain_Cerebellar_Hemisphere
Meta	ENSG00000058091.16	CDK14	0.400206	0.00339391	0.689005	0.919338	Brain_Cerebellar_Hemisphere
Meta	ENSG00000197808.11	ZNF461	-0.39997	-0.0109852	0.689179	0.919338	Brain_Cerebellar_Hemisphere
Meta	ENSG00000267272.5	LINC01140	0.399802	0.00208763	0.689303	0.919338	Brain_Cerebellar_Hemisphere
Meta	ENSG00000148357.16	HMCN2	0.399357	0.00223616	0.68963	0.919393	Brain_Cerebellar_Hemisphere
Meta	ENSG00000187257.15	RSBN1L	-0.399309	-0.00856368	0.689665	0.919393	Brain_Cerebellar_Hemisphere
Meta	ENSG00000159433.11	STARD9	-0.398615	-0.0122613	0.690177	0.919715	Brain_Cerebellar_Hemisphere
Meta	ENSG00000155744.9	FAM126B	0.398547	0.00826565	0.690227	0.919715	Brain_Cerebellar_Hemisphere
Meta	ENSG00000166105.15	GLB1L3	-0.398218	-0.00288474	0.690469	0.919823	Brain_Cerebellar_Hemisphere
Meta	ENSG00000111275.12	ALDH2	0.3978	0.0138855	0.690778	0.920021	Brain_Cerebellar_Hemisphere
Meta	ENSG00000121742.16	GJB6	-0.397038	-0.00846876	0.69134	0.920524	Brain_Cerebellar_Hemisphere
Meta	ENSG00000185567.6	AHNAK2	-0.396684	-0.00431885	0.6916	0.920524	Brain_Cerebellar_Hemisphere
Meta	ENSG00000135424.15	ITGA7	-0.396634	-0.00821195	0.691638	0.920524	Brain_Cerebellar_Hemisphere
Meta	ENSG00000116171.17	SCP2	0.3962	0.0128958	0.691958	0.920627	Brain_Cerebellar_Hemisphere
Meta	ENSG00000091009.7	RBM27	0.396093	0.0104889	0.692037	0.920627	Brain_Cerebellar_Hemisphere
Meta	ENSG00000146147.14	MLIP	0.395736	0.00127487	0.6923	0.920764	Brain_Cerebellar_Hemisphere
Meta	ENSG00000272002.1	RP11-557L19.1	0.395309	0.00441061	0.692615	0.920968	Brain_Cerebellar_Hemisphere
Meta	ENSG00000267665.1	RP11-13K12.2	-0.395058	-0.00196622	0.6928	0.921001	Brain_Cerebellar_Hemisphere
Meta	ENSG00000177426.20	TGIF1	0.394266	0.00801397	0.693385	0.921565	Brain_Cerebellar_Hemisphere
Meta	ENSG00000161664.6	ASB16	0.393794	0.00973234	0.693733	0.921699	Brain_Cerebellar_Hemisphere
Meta	ENSG00000187135.7	VSTM2B	-0.393694	-0.0017796	0.693807	0.921699	Brain_Cerebellar_Hemisphere
Meta	ENSG00000249846.6	LINC02021	-0.393448	-0.00196561	0.693989	0.921726	Brain_Cerebellar_Hemisphere
Meta	ENSG00000120647.9	CCDC77	-0.392871	-0.00273816	0.694414	0.922078	Brain_Cerebellar_Hemisphere
Meta	ENSG00000073910.19	FRY	-0.391935	-0.00945564	0.695107	0.922078	Brain_Cerebellar_Hemisphere
Meta	ENSG00000163918.10	RFC4	0.391843	0.00351182	0.695174	0.922078	Brain_Cerebellar_Hemisphere
Meta	ENSG00000122674.11	CCZ1	-0.391555	-0.00172663	0.695387	0.922078	Brain_Cerebellar_Hemisphere
Meta	ENSG00000187583.10	PLEKHN1	0.391461	0.00254201	0.695456	0.922078	Brain_Cerebellar_Hemisphere
Meta	ENSG00000083807.9	SLC27A5	0.391123	0.0110404	0.695706	0.922078	Brain_Cerebellar_Hemisphere
Meta	ENSG00000250254.1	PTTG2	-0.39092	-0.00326013	0.695856	0.922078	Brain_Cerebellar_Hemisphere
Meta	ENSG00000104064.16	GABPB1	0.390753	0.00448751	0.69598	0.922078	Brain_Cerebellar_Hemisphere
Meta	ENSG00000188199.10	NUTM2B	0.390629	0.00201333	0.696072	0.922078	Brain_Cerebellar_Hemisphere
Meta	ENSG00000196754.10	S100A2	-0.390501	-0.00295935	0.696166	0.922078	Brain_Cerebellar_Hemisphere
Meta	ENSG00000131459.12	GFPT2	0.3902	0.00401037	0.696389	0.922078	Brain_Cerebellar_Hemisphere
Meta	ENSG00000164048.13	ZNF589	0.390175	0.00168237	0.696407	0.922078	Brain_Cerebellar_Hemisphere
Meta	ENSG00000105698.15	USF2	-0.389644	-0.0228378	0.6968	0.922078	Brain_Cerebellar_Hemisphere
Meta	ENSG00000198780.11	FAM169A	0.389308	0.00632385	0.697048	0.922078	Brain_Cerebellar_Hemisphere
Meta	ENSG00000170425.3	ADORA2B	0.389273	0.0039218	0.697074	0.922078	Brain_Cerebellar_Hemisphere
Meta	ENSG00000186510.11	CLCNKA	0.389194	0.00284807	0.697132	0.922078	Brain_Cerebellar_Hemisphere
Meta	ENSG00000145777.14	TSLP	-0.389186	-0.00304228	0.697139	0.922078	Brain_Cerebellar_Hemisphere
Meta	ENSG00000002933.7	TMEM176A	-0.38877	-0.008387	0.697446	0.922078	Brain_Cerebellar_Hemisphere
Meta	ENSG00000269489.1	RP11-98D18.17	-0.388739	-0.0110954	0.697469	0.922078	Brain_Cerebellar_Hemisphere
Meta	ENSG00000151292.17	CSNK1G3	0.388736	0.0101961	0.697471	0.922078	Brain_Cerebellar_Hemisphere
Meta	ENSG00000011590.13	ZBTB32	-0.388204	-0.00342563	0.697865	0.922103	Brain_Cerebellar_Hemisphere
Meta	ENSG00000163444.11	TMEM183A	-0.388193	-0.00643648	0.697874	0.922103	Brain_Cerebellar_Hemisphere
Meta	ENSG00000114446.4	IFT57	-0.388059	-0.00405775	0.697973	0.922103	Brain_Cerebellar_Hemisphere
Meta	ENSG00000090539.15	CHRD	-0.387319	-0.00339776	0.69852	0.922589	Brain_Cerebellar_Hemisphere
Meta	ENSG00000141503.15	MINK1	0.387127	0.00992762	0.698663	0.922589	Brain_Cerebellar_Hemisphere
Meta	ENSG00000256427.1	RP11-118B22.4	-0.386223	-0.00397007	0.699332	0.923023	Brain_Cerebellar_Hemisphere
Meta	ENSG00000145362.17	ANK2	0.386157	0.00623993	0.69938	0.923023	Brain_Cerebellar_Hemisphere
Meta	ENSG00000155511.17	GRIA1	0.38603	0.00836596	0.699474	0.923023	Brain_Cerebellar_Hemisphere
Meta	ENSG00000155034.18	FBXL18	-0.385663	-0.0105738	0.699747	0.923064	Brain_Cerebellar_Hemisphere
Meta	ENSG00000269416.5	LINC01224	0.38553	0.00134989	0.699845	0.923064	Brain_Cerebellar_Hemisphere
Meta	ENSG00000136811.16	ODF2	-0.385027	-0.00515006	0.700218	0.923064	Brain_Cerebellar_Hemisphere
Meta	ENSG00000204301.6	NOTCH4	0.384967	0.00529861	0.700262	0.923064	Brain_Cerebellar_Hemisphere
Meta	ENSG00000246640.1	RP11-1094H24.4	0.38455	0.00113718	0.700571	0.923064	Brain_Cerebellar_Hemisphere
Meta	ENSG00000197461.13	PDGFA	0.384509	0.00664835	0.700601	0.923064	Brain_Cerebellar_Hemisphere
Meta	ENSG00000100218.11	RSPH14	0.383699	0.00278614	0.701202	0.923064	Brain_Cerebellar_Hemisphere
Meta	ENSG00000071051.13	NCK2	-0.383667	-0.0073883	0.701225	0.923064	Brain_Cerebellar_Hemisphere
Meta	ENSG00000120519.14	SLC10A7	0.383519	0.00348471	0.701335	0.923064	Brain_Cerebellar_Hemisphere
Meta	ENSG00000270011.6	ZNF559-ZNF177	-0.383492	-0.00442861	0.701355	0.923064	Brain_Cerebellar_Hemisphere
Meta	ENSG00000138600.9	SPPL2A	0.383412	0.00677652	0.701415	0.923064	Brain_Cerebellar_Hemisphere
Meta	ENSG00000130287.13	NCAN	0.383379	0.00404079	0.701439	0.923064	Brain_Cerebellar_Hemisphere
Meta	ENSG00000116786.11	PLEKHM2	-0.383058	-0.00260073	0.701677	0.923166	Brain_Cerebellar_Hemisphere
Meta	ENSG00000156110.13	ADK	-0.382402	-0.0087453	0.702163	0.923593	Brain_Cerebellar_Hemisphere
Meta	ENSG00000137070.17	IL11RA	-0.38202	-0.00252165	0.702447	0.923755	Brain_Cerebellar_Hemisphere
Meta	ENSG00000168496.3	FEN1	-0.380888	-0.00194911	0.703287	0.924647	Brain_Cerebellar_Hemisphere
Meta	ENSG00000135597.18	REPS1	-0.379869	-0.00128506	0.704042	0.925061	Brain_Cerebellar_Hemisphere
Meta	ENSG00000150938.9	CRIM1	0.379764	0.00327713	0.70412	0.925061	Brain_Cerebellar_Hemisphere
Meta	ENSG00000058404.19	CAMK2B	0.379724	0.00975575	0.704151	0.925061	Brain_Cerebellar_Hemisphere
Meta	ENSG00000186790.5	FOXE3	0.379233	0.0042059	0.704515	0.925061	Brain_Cerebellar_Hemisphere
Meta	ENSG00000108960.7	MMD	0.379119	0.00492577	0.7046	0.925061	Brain_Cerebellar_Hemisphere
Meta	ENSG00000241131.1	LINC02032	0.378659	0.0034006	0.704941	0.925061	Brain_Cerebellar_Hemisphere
Meta	ENSG00000156876.9	SASS6	-0.37781	-0.004332	0.705572	0.925061	Brain_Cerebellar_Hemisphere
Meta	ENSG00000160229.11	ZNF66	-0.37742	-0.00329653	0.705861	0.925061	Brain_Cerebellar_Hemisphere
Meta	ENSG00000100124.14	ANKRD54	0.377368	0.0195799	0.7059	0.925061	Brain_Cerebellar_Hemisphere
Meta	ENSG00000144959.9	NCEH1	0.376676	0.00495628	0.706415	0.925061	Brain_Cerebellar_Hemisphere
Meta	ENSG00000188086.13	PRSS45	0.376228	0.00151701	0.706748	0.925061	Brain_Cerebellar_Hemisphere
Meta	ENSG00000215041.9	NEURL4	-0.3762	0.003408	0.706768	0.925061	Brain_Cerebellar_Hemisphere
Meta	ENSG00000036448.9	MYOM2	-0.37597	-0.0010418	0.706939	0.925061	Brain_Cerebellar_Hemisphere
Meta	ENSG00000196313.11	POM121	0.375926	0.00211604	0.706972	0.925061	Brain_Cerebellar_Hemisphere
Meta	ENSG00000122548.5	KIAA0087	0.375861	0.00399219	0.70702	0.925061	Brain_Cerebellar_Hemisphere
Meta	ENSG00000177646.18	ACAD9	0.375711	0.00267269	0.707131	0.925061	Brain_Cerebellar_Hemisphere
Meta	ENSG00000137274.12	BPHL	0.375664	0.00575382	0.707167	0.925061	Brain_Cerebellar_Hemisphere
Meta	ENSG00000230658.1	KLHL7-AS1	-0.375474	-0.00140814	0.707308	0.925061	Brain_Cerebellar_Hemisphere
Meta	ENSG00000272279.1	RP11-157J24.2	-0.37543	-0.00152454	0.707341	0.925061	Brain_Cerebellar_Hemisphere
Meta	ENSG00000049245.12	VAMP3	0.375211	0.00587097	0.707503	0.925061	Brain_Cerebellar_Hemisphere
Meta	ENSG00000093072.15	CECR1	0.375162	0.00110888	0.70754	0.925061	Brain_Cerebellar_Hemisphere
Meta	ENSG00000161640.15	SIGLEC11	0.374866	0.00350734	0.70776	0.925061	Brain_Cerebellar_Hemisphere
Meta	ENSG00000118004.17	COLEC11	-0.374816	-0.00234066	0.707797	0.925061	Brain_Cerebellar_Hemisphere
Meta	ENSG00000177888.7	ZBTB41	-0.374607	-0.00497534	0.707953	0.925061	Brain_Cerebellar_Hemisphere
Meta	ENSG00000135502.17	SLC26A10	-0.374044	-0.00979735	0.708372	0.925061	Brain_Cerebellar_Hemisphere
Meta	ENSG00000214941.7	ZSWIM7	-0.373771	-0.00251477	0.708575	0.925061	Brain_Cerebellar_Hemisphere
Meta	ENSG00000154719.13	MRPL39	0.373771	0.00459879	0.708575	0.925061	Brain_Cerebellar_Hemisphere
Meta	ENSG00000023516.8	AKAP11	0.373506	0.0032713	0.708772	0.925061	Brain_Cerebellar_Hemisphere
Meta	ENSG00000213903.8	LTB4R	0.373328	0.00462088	0.708904	0.925061	Brain_Cerebellar_Hemisphere
Meta	ENSG00000103522.15	IL21R	0.373141	0.00155911	0.709044	0.925061	Brain_Cerebellar_Hemisphere
Meta	ENSG00000064687.12	ABCA7	0.373097	0.00218773	0.709077	0.925061	Brain_Cerebellar_Hemisphere
Meta	ENSG00000198130.15	HIBCH	0.372542	0.00621413	0.709489	0.925061	Brain_Cerebellar_Hemisphere
Meta	ENSG00000131910.4	NR0B2	-0.372356	-0.00435453	0.709628	0.925061	Brain_Cerebellar_Hemisphere
Meta	ENSG00000203965.12	EFCAB7	-0.372274	-0.00282413	0.709689	0.925061	Brain_Cerebellar_Hemisphere
Meta	ENSG00000088827.12	SIGLEC1	0.372013	0.00460194	0.709883	0.925061	Brain_Cerebellar_Hemisphere
Meta	ENSG00000168028.13	RPSA	0.371847	0.00418892	0.710007	0.925061	Brain_Cerebellar_Hemisphere
Meta	ENSG00000197124.11	ZNF682	0.371723	0.0030857	0.710099	0.925061	Brain_Cerebellar_Hemisphere
Meta	ENSG00000165555.9	NOXRED1	-0.37172	-0.00240736	0.710101	0.925061	Brain_Cerebellar_Hemisphere
Meta	ENSG00000116260.16	QSOX1	0.37156	0.00280206	0.71022	0.925061	Brain_Cerebellar_Hemisphere
Meta	ENSG00000177302.14	TOP3A	0.371559	0.00293515	0.710222	0.925061	Brain_Cerebellar_Hemisphere
Meta	ENSG00000184908.17	CLCNKB	0.371235	0.00182558	0.710463	0.925061	Brain_Cerebellar_Hemisphere
Meta	ENSG00000105639.18	JAK3	-0.371152	-0.00288844	0.710524	0.925061	Brain_Cerebellar_Hemisphere
Meta	ENSG00000120337.8	TNFSF18	-0.371128	-0.0018909	0.710543	0.925061	Brain_Cerebellar_Hemisphere
Meta	ENSG00000065268.10	WDR18	0.370837	0.00423608	0.710759	0.925106	Brain_Cerebellar_Hemisphere
Meta	ENSG00000158457.5	TSPAN33	0.370648	0.00580191	0.7109	0.925106	Brain_Cerebellar_Hemisphere
Meta	ENSG00000099769.5	IGFALS	0.369731	0.00298286	0.711583	0.92544	Brain_Cerebellar_Hemisphere
Meta	ENSG00000107742.12	SPOCK2	-0.36956	-0.0030019	0.71171	0.92544	Brain_Cerebellar_Hemisphere
Meta	ENSG00000271344.1	RP11-274B21.9	-0.369472	-0.00399942	0.711776	0.92544	Brain_Cerebellar_Hemisphere
Meta	ENSG00000196284.15	SUPT3H	-0.369436	-0.00211031	0.711803	0.92544	Brain_Cerebellar_Hemisphere
Meta	ENSG00000107104.18	KANK1	-0.369044	-0.00326312	0.712095	0.92561	Brain_Cerebellar_Hemisphere
Meta	ENSG00000153391.15	INO80C	0.368321	0.00410982	0.712634	0.926016	Brain_Cerebellar_Hemisphere
Meta	ENSG00000261587.2	TMEM249	0.368192	0.0044992	0.71273	0.926016	Brain_Cerebellar_Hemisphere
Meta	ENSG00000149418.10	ST14	0.367269	0.00391277	0.713419	0.926553	Brain_Cerebellar_Hemisphere
Meta	ENSG00000204947.8	ZNF425	-0.367204	-0.00166047	0.713467	0.926553	Brain_Cerebellar_Hemisphere
Meta	ENSG00000173653.7	RCE1	0.366723	0.00113001	0.713826	0.926571	Brain_Cerebellar_Hemisphere
Meta	ENSG00000256092.2	RP13-942N8.1	-0.36668	-0.00947646	0.713858	0.926571	Brain_Cerebellar_Hemisphere
Meta	ENSG00000237753.1	AC079922.3	-0.366251	-0.00224128	0.714177	0.926571	Brain_Cerebellar_Hemisphere
Meta	ENSG00000186522.14	2025-09-10	0.365591	0.00968715	0.71467	0.926571	Brain_Cerebellar_Hemisphere
Meta	ENSG00000139631.18	CSAD	-0.365342	-0.00495899	0.714856	0.926571	Brain_Cerebellar_Hemisphere
Meta	ENSG00000103742.11	IGDCC4	-0.365338	-0.00248189	0.714859	0.926571	Brain_Cerebellar_Hemisphere
Meta	ENSG00000129646.14	QRICH2	-0.36519	-0.00581029	0.714969	0.926571	Brain_Cerebellar_Hemisphere
Meta	ENSG00000059573.8	ALDH18A1	0.364975	0.00360012	0.71513	0.926571	Brain_Cerebellar_Hemisphere
Meta	ENSG00000178971.13	CTC1	-0.36485	-0.00582303	0.715223	0.926571	Brain_Cerebellar_Hemisphere
Meta	ENSG00000136169.16	SETDB2	0.364722	0.00521614	0.715319	0.926571	Brain_Cerebellar_Hemisphere
Meta	ENSG00000119318.12	RAD23B	0.364689	0.00558182	0.715344	0.926571	Brain_Cerebellar_Hemisphere
Meta	ENSG00000260306.1	RP11-645C24.5	-0.364586	-0.00227154	0.715421	0.926571	Brain_Cerebellar_Hemisphere
Meta	ENSG00000154080.13	CHST9	-0.363743	-0.00279579	0.71605	0.927098	Brain_Cerebellar_Hemisphere
Meta	ENSG00000187994.13	RINL	0.363467	0.00463193	0.716256	0.927098	Brain_Cerebellar_Hemisphere
Meta	ENSG00000160953.15	MUM1	-0.363334	-0.00701423	0.716355	0.927098	Brain_Cerebellar_Hemisphere
Meta	ENSG00000261678.2	SCRT1	0.36291	0.00146023	0.716672	0.927098	Brain_Cerebellar_Hemisphere
Meta	ENSG00000131899.10	LLGL1	-0.362671	-0.0119911	0.716851	0.927098	Brain_Cerebellar_Hemisphere
Meta	ENSG00000150967.17	ABCB9	0.362624	0.00820237	0.716886	0.927098	Brain_Cerebellar_Hemisphere
Meta	ENSG00000160471.12	COX6B2	-0.362525	-0.00444275	0.71696	0.927098	Brain_Cerebellar_Hemisphere
Meta	ENSG00000151632.17	AKR1C2	0.361751	0.00197801	0.717538	0.927592	Brain_Cerebellar_Hemisphere
Meta	ENSG00000068903.19	SIRT2	0.36158	0.00264696	0.717666	0.927592	Brain_Cerebellar_Hemisphere
Meta	ENSG00000153885.14	KCTD15	0.36066	0.00265929	0.718354	0.927912	Brain_Cerebellar_Hemisphere
Meta	ENSG00000204278.12	TMEM235	-0.360628	-0.00687403	0.718377	0.927912	Brain_Cerebellar_Hemisphere
Meta	ENSG00000162836.11	ACP6	-0.360599	-0.00281723	0.718399	0.927912	Brain_Cerebellar_Hemisphere
Meta	ENSG00000129473.9	BCL2L2	-0.358198	-0.00533901	0.720195	0.929899	Brain_Cerebellar_Hemisphere
Meta	ENSG00000053372.4	MRTO4	-0.358109	-0.0135287	0.720262	0.929899	Brain_Cerebellar_Hemisphere
Meta	ENSG00000105641.3	SLC5A5	-0.357125	-0.00370208	0.720998	0.930096	Brain_Cerebellar_Hemisphere
Meta	ENSG00000181396.12	OGFOD3	0.357065	0.00456551	0.721043	0.930096	Brain_Cerebellar_Hemisphere
Meta	ENSG00000136243.16	NUPL2	0.356633	0.00175759	0.721366	0.930096	Brain_Cerebellar_Hemisphere
Meta	ENSG00000131165.14	CHMP1A	-0.356433	-0.00255569	0.721516	0.930096	Brain_Cerebellar_Hemisphere
Meta	ENSG00000170852.10	KBTBD2	-0.356225	-0.00803667	0.721672	0.930096	Brain_Cerebellar_Hemisphere
Meta	ENSG00000116962.14	NID1	-0.356095	-0.00452892	0.72177	0.930096	Brain_Cerebellar_Hemisphere
Meta	ENSG00000253764.1	RP11-439C15.4	-0.356005	-0.00198932	0.721837	0.930096	Brain_Cerebellar_Hemisphere
Meta	ENSG00000145832.12	SLC25A48	-0.355795	-0.00289291	0.721994	0.930096	Brain_Cerebellar_Hemisphere
Meta	ENSG00000175229.6	GAL3ST3	0.355383	0.022118	0.722302	0.930096	Brain_Cerebellar_Hemisphere
Meta	ENSG00000132958.17	TPTE2	0.355336	0.0032125	0.722338	0.930096	Brain_Cerebellar_Hemisphere
Meta	ENSG00000132016.11	C19orf57	0.354941	0.00252304	0.722634	0.930096	Brain_Cerebellar_Hemisphere
Meta	ENSG00000066855.15	MTFR1	-0.354918	-0.00388927	0.722651	0.930096	Brain_Cerebellar_Hemisphere
Meta	ENSG00000136883.13	KIF12	-0.354912	-0.00111512	0.722656	0.930096	Brain_Cerebellar_Hemisphere
Meta	ENSG00000198838.13	RYR3	-0.354871	-0.00631185	0.722686	0.930096	Brain_Cerebellar_Hemisphere
Meta	ENSG00000162769.12	FLVCR1	-0.354399	-0.00347346	0.72304	0.930206	Brain_Cerebellar_Hemisphere
Meta	ENSG00000138722.9	MMRN1	0.353969	0.0028202	0.723362	0.930206	Brain_Cerebellar_Hemisphere
Meta	ENSG00000122512.14	PMS2	-0.353707	-0.00235005	0.723559	0.930206	Brain_Cerebellar_Hemisphere
Meta	ENSG00000003402.19	CFLAR	0.35354	0.00358369	0.723684	0.930206	Brain_Cerebellar_Hemisphere
Meta	ENSG00000185163.9	DDX51	0.353419	0.00518304	0.723775	0.930206	Brain_Cerebellar_Hemisphere
Meta	ENSG00000177432.6	NAP1L5	0.353298	0.0071608	0.723865	0.930206	Brain_Cerebellar_Hemisphere
Meta	ENSG00000281106.2	LINC00282	-0.353241	-0.00190119	0.723908	0.930206	Brain_Cerebellar_Hemisphere
Meta	ENSG00000121897.14	LIAS	0.35247	0.00636107	0.724486	0.93074	Brain_Cerebellar_Hemisphere
Meta	ENSG00000176915.14	ANKLE2	0.35207	0.00674187	0.724786	0.930916	Brain_Cerebellar_Hemisphere
Meta	ENSG00000111665.11	CDCA3	-0.351736	-0.0018581	0.725037	0.93103	Brain_Cerebellar_Hemisphere
Meta	ENSG00000177666.16	PNPLA2	-0.351451	-0.00395356	0.72525	0.931077	Brain_Cerebellar_Hemisphere
Meta	ENSG00000134490.13	TMEM241	-0.350873	-0.00395138	0.725683	0.931077	Brain_Cerebellar_Hemisphere
Meta	ENSG00000133619.17	KRBA1	0.350743	0.0114655	0.725781	0.931077	Brain_Cerebellar_Hemisphere
Meta	ENSG00000246922.8	UBAP1L	0.350632	0.011436	0.725865	0.931077	Brain_Cerebellar_Hemisphere
Meta	ENSG00000167468.16	GPX4	0.350066	0.0106089	0.726289	0.931077	Brain_Cerebellar_Hemisphere
Meta	ENSG00000170619.9	COMMD5	-0.350013	-0.00730894	0.726329	0.931077	Brain_Cerebellar_Hemisphere
Meta	ENSG00000135063.17	FAM189A2	-0.349794	-0.0045331	0.726494	0.931077	Brain_Cerebellar_Hemisphere
Meta	ENSG00000125378.15	BMP4	0.349783	0.00207862	0.726502	0.931077	Brain_Cerebellar_Hemisphere
Meta	ENSG00000161091.12	MFSD12	-0.349737	-0.00279645	0.726536	0.931077	Brain_Cerebellar_Hemisphere
Meta	ENSG00000186976.14	EFCAB6	-0.349367	-0.00838122	0.726814	0.931184	Brain_Cerebellar_Hemisphere
Meta	ENSG00000111596.11	CNOT2	0.34913	0.00838183	0.726992	0.931184	Brain_Cerebellar_Hemisphere
Meta	ENSG00000163964.14	PIGX	-0.348907	-0.00325237	0.727159	0.931184	Brain_Cerebellar_Hemisphere
Meta	ENSG00000145214.13	DGKQ	-0.34876	-0.00401216	0.727269	0.931184	Brain_Cerebellar_Hemisphere
Meta	ENSG00000139351.14	SYCP3	0.347667	0.00262471	0.72809	0.931635	Brain_Cerebellar_Hemisphere
Meta	ENSG00000283992.1	LYNX1	0.347315	0.00273935	0.728355	0.931635	Brain_Cerebellar_Hemisphere
Meta	ENSG00000052802.12	MSMO1	-0.347205	-0.00575398	0.728438	0.931635	Brain_Cerebellar_Hemisphere
Meta	ENSG00000275088.1	RP11-442O1.3	-0.347186	-0.00859265	0.728452	0.931635	Brain_Cerebellar_Hemisphere
Meta	ENSG00000100314.3	CABP7	-0.347164	-0.00223406	0.728468	0.931635	Brain_Cerebellar_Hemisphere
Meta	ENSG00000160886.13	LY6K	0.346993	0.00378284	0.728597	0.931635	Brain_Cerebellar_Hemisphere
Meta	ENSG00000143387.12	CTSK	0.346364	0.00188275	0.729069	0.932031	Brain_Cerebellar_Hemisphere
Meta	ENSG00000122335.13	SERAC1	-0.345986	-0.0058925	0.729353	0.932186	Brain_Cerebellar_Hemisphere
Meta	ENSG00000226067.6	LINC00623	0.345249	0.00537587	0.729907	0.93238	Brain_Cerebellar_Hemisphere
Meta	ENSG00000171943.11	SRGAP2C	-0.345173	-0.0111686	0.729965	0.93238	Brain_Cerebellar_Hemisphere
Meta	ENSG00000148734.7	NPFFR1	-0.344933	-0.00162457	0.730145	0.93238	Brain_Cerebellar_Hemisphere
Meta	ENSG00000118939.17	UCHL3	0.344919	0.00720946	0.730155	0.93238	Brain_Cerebellar_Hemisphere
Meta	ENSG00000180245.4	RRH	-0.344662	-0.00267938	0.730348	0.932418	Brain_Cerebellar_Hemisphere
Meta	ENSG00000106605.10	BLVRA	0.343868	0.00197597	0.730946	0.932853	Brain_Cerebellar_Hemisphere
Meta	ENSG00000137269.14	LRRC1	0.343723	0.00164206	0.731054	0.932853	Brain_Cerebellar_Hemisphere
Meta	ENSG00000116874.11	WARS2	0.343418	0.00101108	0.731284	0.932853	Brain_Cerebellar_Hemisphere
Meta	ENSG00000066136.20	NFYC	0.342728	0.00728613	0.731803	0.932853	Brain_Cerebellar_Hemisphere
Meta	ENSG00000010319.6	SEMA3G	-0.34272	-0.00226535	0.731809	0.932853	Brain_Cerebellar_Hemisphere
Meta	ENSG00000070018.8	LRP6	0.342379	0.00843073	0.732066	0.932853	Brain_Cerebellar_Hemisphere
Meta	ENSG00000049540.16	ELN	-0.342179	-0.00723497	0.732216	0.932853	Brain_Cerebellar_Hemisphere
Meta	ENSG00000090273.13	NUDC	-0.342162	-0.00721717	0.732229	0.932853	Brain_Cerebellar_Hemisphere
Meta	ENSG00000185418.15	TARSL2	0.342043	0.00241491	0.732318	0.932853	Brain_Cerebellar_Hemisphere
Meta	ENSG00000150457.8	LATS2	-0.341762	-0.00272053	0.73253	0.932853	Brain_Cerebellar_Hemisphere
Meta	ENSG00000186115.12	CYP4F2	-0.34156	-0.00147752	0.732682	0.932853	Brain_Cerebellar_Hemisphere
Meta	ENSG00000089685.14	BIRC5	0.341524	0.00131855	0.732709	0.932853	Brain_Cerebellar_Hemisphere
Meta	ENSG00000183688.4	RFLNB	0.341364	0.00234999	0.73283	0.932853	Brain_Cerebellar_Hemisphere
Meta	ENSG00000189419.6	SPATA41	-0.340505	-0.00207282	0.733476	0.932853	Brain_Cerebellar_Hemisphere
Meta	ENSG00000263004.1	RP11-166P13.3	-0.340097	-0.00170643	0.733783	0.932853	Brain_Cerebellar_Hemisphere
Meta	ENSG00000108064.10	TFAM	-0.340053	-0.00378297	0.733816	0.932853	Brain_Cerebellar_Hemisphere
Meta	ENSG00000178996.13	SNX18	-0.339741	-0.0034911	0.734052	0.932853	Brain_Cerebellar_Hemisphere
Meta	ENSG00000173262.11	SLC2A14	-0.339623	-0.00184154	0.734141	0.932853	Brain_Cerebellar_Hemisphere
Meta	ENSG00000144668.11	ITGA9	-0.339341	-0.00169646	0.734353	0.932853	Brain_Cerebellar_Hemisphere
Meta	ENSG00000136816.15	TOR1B	0.339039	0.00293802	0.73458	0.932853	Brain_Cerebellar_Hemisphere
Meta	ENSG00000196743.8	GM2A	0.338825	0.00678392	0.734741	0.932853	Brain_Cerebellar_Hemisphere
Meta	ENSG00000131791.7	PRKAB2	0.338746	0.00520482	0.734801	0.932853	Brain_Cerebellar_Hemisphere
Meta	ENSG00000278445.1	RP11-255P5.3	0.338741	0.00195827	0.734805	0.932853	Brain_Cerebellar_Hemisphere
Meta	ENSG00000141556.20	TBCD	0.338726	0.00949161	0.734816	0.932853	Brain_Cerebellar_Hemisphere
Meta	ENSG00000134202.10	GSTM3	0.33871	0.00101689	0.734828	0.932853	Brain_Cerebellar_Hemisphere
Meta	ENSG00000071539.13	TRIP13	-0.338426	-0.0013062	0.735042	0.932853	Brain_Cerebellar_Hemisphere
Meta	ENSG00000170035.15	UBE2E3	-0.338371	-0.00743515	0.735084	0.932853	Brain_Cerebellar_Hemisphere
Meta	ENSG00000010282.14	HHATL	0.337852	0.00252925	0.735475	0.933143	Brain_Cerebellar_Hemisphere
Meta	ENSG00000116977.18	LGALS8	-0.337552	-0.00477211	0.735701	0.933217	Brain_Cerebellar_Hemisphere
Meta	ENSG00000109062.11	SLC9A3R1	0.337342	0.00392105	0.735859	0.933217	Brain_Cerebellar_Hemisphere
Meta	ENSG00000163933.9	RFT1	-0.335939	-0.00130786	0.736917	0.934109	Brain_Cerebellar_Hemisphere
Meta	ENSG00000184647.10	PRSS55	-0.33586	-0.00159918	0.736976	0.934109	Brain_Cerebellar_Hemisphere
Meta	ENSG00000175567.8	UCP2	-0.335761	-0.00837823	0.737051	0.934109	Brain_Cerebellar_Hemisphere
Meta	ENSG00000134955.11	SLC37A2	-0.335087	-0.00325781	0.73756	0.934377	Brain_Cerebellar_Hemisphere
Meta	ENSG00000124116.18	WFDC3	-0.335048	-0.00129462	0.737589	0.934377	Brain_Cerebellar_Hemisphere
Meta	ENSG00000226328.6	NUP50-AS1	0.33457	0.00660699	0.73795	0.934508	Brain_Cerebellar_Hemisphere
Meta	ENSG00000257139.1	RP11-320P7.2	0.334334	0.00121566	0.738127	0.934508	Brain_Cerebellar_Hemisphere
Meta	ENSG00000183770.5	FOXL2	-0.334057	-0.00136676	0.738337	0.934508	Brain_Cerebellar_Hemisphere
Meta	ENSG00000008988.9	RPS20	0.334047	0.00604935	0.738344	0.934508	Brain_Cerebellar_Hemisphere
Meta	ENSG00000127947.15	PTPN12	0.33373	0.00463965	0.738583	0.934604	Brain_Cerebellar_Hemisphere
Meta	ENSG00000058729.10	RIOK2	0.332773	0.00728026	0.739306	0.934874	Brain_Cerebellar_Hemisphere
Meta	ENSG00000176974.19	SHMT1	0.332662	0.0029316	0.73939	0.934874	Brain_Cerebellar_Hemisphere
Meta	ENSG00000146070.16	PLA2G7	0.332652	0.00220809	0.739397	0.934874	Brain_Cerebellar_Hemisphere
Meta	ENSG00000230124.6	ACBD6	-0.332402	-0.00722781	0.739586	0.934874	Brain_Cerebellar_Hemisphere
Meta	ENSG00000166949.15	SMAD3	0.332327	0.00581611	0.739642	0.934874	Brain_Cerebellar_Hemisphere
Meta	ENSG00000254221.2	PCDHGB1	0.332068	0.00225929	0.739838	0.934874	Brain_Cerebellar_Hemisphere
Meta	ENSG00000130779.19	CLIP1	-0.331935	-0.0094901	0.739939	0.934874	Brain_Cerebellar_Hemisphere
Meta	ENSG00000142677.3	IL22RA1	-0.331564	-0.00118629	0.740218	0.935021	Brain_Cerebellar_Hemisphere
Meta	ENSG00000136932.13	TRMO	-0.330887	-0.00198099	0.74073	0.935137	Brain_Cerebellar_Hemisphere
Meta	ENSG00000223573.6	TINCR	-0.33087	-0.00179199	0.740743	0.935137	Brain_Cerebellar_Hemisphere
Meta	ENSG00000166260.10	COX11	-0.3307	-0.00337789	0.740871	0.935137	Brain_Cerebellar_Hemisphere
Meta	ENSG00000105750.14	ZNF85	-0.330344	-0.00133782	0.74114	0.935137	Brain_Cerebellar_Hemisphere
Meta	ENSG00000105146.12	AURKC	0.330101	0.00292654	0.741323	0.935137	Brain_Cerebellar_Hemisphere
Meta	ENSG00000079337.15	RAPGEF3	-0.329966	-0.00313174	0.741425	0.935137	Brain_Cerebellar_Hemisphere
Meta	ENSG00000138190.16	EXOC6	0.329931	-0.000719164	0.741452	0.935137	Brain_Cerebellar_Hemisphere
Meta	ENSG00000181856.14	SLC2A4	-0.329343	-0.0055677	0.741897	0.935226	Brain_Cerebellar_Hemisphere
Meta	ENSG00000169047.5	IRS1	0.329149	0.00140895	0.742043	0.935226	Brain_Cerebellar_Hemisphere
Meta	ENSG00000167088.10	SNRPD1	0.329023	0.00461178	0.742139	0.935226	Brain_Cerebellar_Hemisphere
Meta	ENSG00000136444.9	RSAD1	-0.328974	-0.00616868	0.742175	0.935226	Brain_Cerebellar_Hemisphere
Meta	ENSG00000184277.12	TM2D3	0.328715	0.00414409	0.742371	0.935267	Brain_Cerebellar_Hemisphere
Meta	ENSG00000214517.9	PPME1	0.32821	0.0101742	0.742753	0.935542	Brain_Cerebellar_Hemisphere
Meta	ENSG00000126858.16	RHOT1	0.327855	0.00337336	0.743021	0.935594	Brain_Cerebellar_Hemisphere
Meta	ENSG00000155016.17	CYP2U1	0.327698	0.00201878	0.74314	0.935594	Brain_Cerebellar_Hemisphere
Meta	ENSG00000187134.13	AKR1C1	-0.327328	-0.00142309	0.743419	0.935594	Brain_Cerebellar_Hemisphere
Meta	ENSG00000128422.15	KRT17	-0.327292	-0.000123055	0.743447	0.935594	Brain_Cerebellar_Hemisphere
Meta	ENSG00000158467.16	AHCYL2	0.326914	0.031048	0.743733	0.935748	Brain_Cerebellar_Hemisphere
Meta	ENSG00000172828.12	CES3	-0.326591	-0.00186464	0.743977	0.935804	Brain_Cerebellar_Hemisphere
Meta	ENSG00000137411.16	VARS2	0.326198	0.00173996	0.744275	0.935804	Brain_Cerebellar_Hemisphere
Meta	ENSG00000197442.9	MAP3K5	-0.326085	-0.000425792	0.74436	0.935804	Brain_Cerebellar_Hemisphere
Meta	ENSG00000165066.12	NKX6-3	0.325813	0.00299961	0.744566	0.935804	Brain_Cerebellar_Hemisphere
Meta	ENSG00000188818.12	ZDHHC11	0.325776	0.00418822	0.744594	0.935804	Brain_Cerebellar_Hemisphere
Meta	ENSG00000166562.8	SEC11C	-0.32528	-0.0179331	0.744969	0.935921	Brain_Cerebellar_Hemisphere
Meta	ENSG00000123178.14	SPRYD7	-0.325162	-0.0062559	0.745059	0.935921	Brain_Cerebellar_Hemisphere
Meta	ENSG00000240567.1	LINC02067	0.324634	0.00174387	0.745458	0.935921	Brain_Cerebellar_Hemisphere
Meta	ENSG00000075043.18	KCNQ2	-0.324608	-0.00738238	0.745478	0.935921	Brain_Cerebellar_Hemisphere
Meta	ENSG00000188732.10	FAM221A	0.324127	0.00834885	0.745842	0.935921	Brain_Cerebellar_Hemisphere
Meta	ENSG00000174586.10	ZNF497	-0.323861	-0.00535643	0.746043	0.935921	Brain_Cerebellar_Hemisphere
Meta	ENSG00000198169.8	ZNF251	0.323714	0.00159342	0.746155	0.935921	Brain_Cerebellar_Hemisphere
Meta	ENSG00000124191.17	TOX2	-0.323684	-0.00423769	0.746177	0.935921	Brain_Cerebellar_Hemisphere
Meta	ENSG00000122735.15	DNAI1	0.323446	0.00371012	0.746358	0.935921	Brain_Cerebellar_Hemisphere
Meta	ENSG00000106686.16	SPATA6L	0.323443	0.0045763	0.74636	0.935921	Brain_Cerebellar_Hemisphere
Meta	ENSG00000221953.5	C1orf229	-0.323054	-0.00160752	0.746655	0.935921	Brain_Cerebellar_Hemisphere
Meta	ENSG00000135972.8	MRPS9	0.322864	0.0106218	0.746798	0.935921	Brain_Cerebellar_Hemisphere
Meta	ENSG00000141295.13	SCRN2	-0.322849	-0.00264385	0.74681	0.935921	Brain_Cerebellar_Hemisphere
Meta	ENSG00000173641.17	HSPB7	-0.322548	-0.00169758	0.747038	0.936002	Brain_Cerebellar_Hemisphere
Meta	ENSG00000099800.7	TIMM13	0.322188	0.00590018	0.74731	0.936139	Brain_Cerebellar_Hemisphere
Meta	ENSG00000236611.1	AP000343.2	-0.321259	-0.00190793	0.748014	0.936816	Brain_Cerebellar_Hemisphere
Meta	ENSG00000163041.9	H3F3A	0.320615	0.00133114	0.748503	0.936915	Brain_Cerebellar_Hemisphere
Meta	ENSG00000150433.9	TMEM218	-0.32012	-0.00288028	0.748878	0.936915	Brain_Cerebellar_Hemisphere
Meta	ENSG00000177990.11	DPY19L2	-0.320089	-0.00156458	0.748901	0.936915	Brain_Cerebellar_Hemisphere
Meta	ENSG00000188064.9	WNT7B	-0.319902	-0.0115148	0.749042	0.936915	Brain_Cerebellar_Hemisphere
Meta	ENSG00000165392.9	WRN	-0.319748	-0.00632395	0.749159	0.936915	Brain_Cerebellar_Hemisphere
Meta	ENSG00000078579.8	FGF20	0.319169	0.00165847	0.749598	0.936915	Brain_Cerebellar_Hemisphere
Meta	ENSG00000138764.14	CCNG2	-0.319049	-0.00396343	0.749689	0.936915	Brain_Cerebellar_Hemisphere
Meta	ENSG00000145782.12	ATG12	0.319028	0.00186937	0.749705	0.936915	Brain_Cerebellar_Hemisphere
Meta	ENSG00000092020.10	PPP2R3C	0.318891	0.00352875	0.749809	0.936915	Brain_Cerebellar_Hemisphere
Meta	ENSG00000159212.12	CLIC6	0.318739	0.00142595	0.749925	0.936915	Brain_Cerebellar_Hemisphere
Meta	ENSG00000272849.1	RP11-347I19.8	-0.318397	-0.0035211	0.750184	0.936915	Brain_Cerebellar_Hemisphere
Meta	ENSG00000006042.11	TMEM98	0.318317	0.00215299	0.750244	0.936915	Brain_Cerebellar_Hemisphere
Meta	ENSG00000186567.12	CEACAM19	0.317907	0.0038043	0.750555	0.936915	Brain_Cerebellar_Hemisphere
Meta	ENSG00000273032.1	DGCR9	-0.317877	-0.00240961	0.750578	0.936915	Brain_Cerebellar_Hemisphere
Meta	ENSG00000175265.17	GOLGA8A	-0.317197	-0.00112435	0.751094	0.936915	Brain_Cerebellar_Hemisphere
Meta	ENSG00000182612.10	TSPAN10	-0.317112	-0.00140023	0.751158	0.936915	Brain_Cerebellar_Hemisphere
Meta	ENSG00000011600.11	TYROBP	-0.316882	-0.00405124	0.751333	0.936915	Brain_Cerebellar_Hemisphere
Meta	ENSG00000120440.13	TTLL2	0.316614	0.00208803	0.751536	0.936915	Brain_Cerebellar_Hemisphere
Meta	ENSG00000173950.15	XXYLT1	0.316472	0.0062191	0.751644	0.936915	Brain_Cerebellar_Hemisphere
Meta	ENSG00000070540.12	WIPI1	0.316416	0.0022786	0.751687	0.936915	Brain_Cerebellar_Hemisphere
Meta	ENSG00000105251.10	SHD	0.316349	0.00171182	0.751738	0.936915	Brain_Cerebellar_Hemisphere
Meta	ENSG00000245468.3	RP11-367J11.3	-0.316048	-0.00206518	0.751966	0.936915	Brain_Cerebellar_Hemisphere
Meta	ENSG00000146587.17	RBAK	0.315744	0.00246891	0.752197	0.936915	Brain_Cerebellar_Hemisphere
Meta	ENSG00000165271.16	NOL6	0.315616	0.00191579	0.752294	0.936915	Brain_Cerebellar_Hemisphere
Meta	ENSG00000146243.13	IRAK1BP1	0.315509	0.00213265	0.752375	0.936915	Brain_Cerebellar_Hemisphere
Meta	ENSG00000260634.1	RP11-521O16.1	0.315508	0.00224517	0.752376	0.936915	Brain_Cerebellar_Hemisphere
Meta	ENSG00000108465.14	CDK5RAP3	-0.31523	-0.00323672	0.752587	0.936915	Brain_Cerebellar_Hemisphere
Meta	ENSG00000099889.13	ARVCF	0.314949	0.00564625	0.7528	0.936915	Brain_Cerebellar_Hemisphere
Meta	ENSG00000271869.1	RP11-51J9.5	-0.314905	-0.00252437	0.752834	0.936915	Brain_Cerebellar_Hemisphere
Meta	ENSG00000130396.20	AFDN	0.314629	0.004811	0.753043	0.936948	Brain_Cerebellar_Hemisphere
Meta	ENSG00000243480.7	AMY2A	-0.314388	-0.00215363	0.753227	0.936948	Brain_Cerebellar_Hemisphere
Meta	ENSG00000152672.7	CLEC4F	0.314178	0.0029527	0.753386	0.936948	Brain_Cerebellar_Hemisphere
Meta	ENSG00000109917.10	ZPR1	0.313635	0.0016459	0.753798	0.936948	Brain_Cerebellar_Hemisphere
Meta	ENSG00000183850.13	ZNF730	-0.313419	-0.00122498	0.753962	0.936948	Brain_Cerebellar_Hemisphere
Meta	ENSG00000135587.8	SMPD2	0.313415	0.00316384	0.753965	0.936948	Brain_Cerebellar_Hemisphere
Meta	ENSG00000182993.3	C12orf60	0.312922	0.00140304	0.75434	0.936948	Brain_Cerebellar_Hemisphere
Meta	ENSG00000076067.12	RBMS2	-0.312721	-0.00231091	0.754493	0.936948	Brain_Cerebellar_Hemisphere
Meta	ENSG00000134160.13	TRPM1	-0.312549	-0.00129906	0.754623	0.936948	Brain_Cerebellar_Hemisphere
Meta	ENSG00000242474.2	AC093627.9	-0.312372	-0.00618571	0.754758	0.936948	Brain_Cerebellar_Hemisphere
Meta	ENSG00000183873.15	SCN5A	0.312321	0.00376838	0.754797	0.936948	Brain_Cerebellar_Hemisphere
Meta	ENSG00000231274.5	SBK3	-0.312183	-0.00226782	0.754902	0.936948	Brain_Cerebellar_Hemisphere
Meta	ENSG00000104826.12	LHB	-0.312071	-0.00663893	0.754986	0.936948	Brain_Cerebellar_Hemisphere
Meta	ENSG00000249709.7	ZNF564	0.311751	0.00236245	0.75523	0.937047	Brain_Cerebellar_Hemisphere
Meta	ENSG00000162365.11	CYP4A22	-0.310664	-0.00212313	0.756056	0.937505	Brain_Cerebellar_Hemisphere
Meta	ENSG00000130724.8	CHMP2A	-0.310297	-0.00937001	0.756335	0.937505	Brain_Cerebellar_Hemisphere
Meta	ENSG00000162782.15	TDRD5	0.310253	0.001186	0.756369	0.937505	Brain_Cerebellar_Hemisphere
Meta	ENSG00000258819.1	RP11-7F17.3	0.310223	0.00353973	0.756391	0.937505	Brain_Cerebellar_Hemisphere
Meta	ENSG00000176971.3	FIBIN	0.310189	0.00788804	0.756417	0.937505	Brain_Cerebellar_Hemisphere
Meta	ENSG00000161533.11	ACOX1	0.309661	0.00447091	0.756819	0.937801	Brain_Cerebellar_Hemisphere
Meta	ENSG00000196189.12	SEMA4A	-0.308451	-0.00242334	0.757739	0.93784	Brain_Cerebellar_Hemisphere
Meta	ENSG00000263050.1	RP11-667K14.3	-0.308344	-0.0091983	0.757821	0.93784	Brain_Cerebellar_Hemisphere
Meta	ENSG00000163586.9	FABP1	0.308246	0.00290863	0.757895	0.93784	Brain_Cerebellar_Hemisphere
Meta	ENSG00000187726.8	DNAJB13	0.308052	0.00439578	0.758043	0.93784	Brain_Cerebellar_Hemisphere
Meta	ENSG00000173662.20	TAS1R1	-0.307974	-0.00202268	0.758102	0.93784	Brain_Cerebellar_Hemisphere
Meta	ENSG00000185924.6	RTN4RL1	0.307859	0.00649349	0.75819	0.93784	Brain_Cerebellar_Hemisphere
Meta	ENSG00000233757.6	AC092835.2	-0.307781	-0.0052892	0.758249	0.93784	Brain_Cerebellar_Hemisphere
Meta	ENSG00000267014.5	LINC01532	-0.30775	-0.00302765	0.758272	0.93784	Brain_Cerebellar_Hemisphere
Meta	ENSG00000196172.9	ZNF681	-0.307683	-0.00603732	0.758324	0.93784	Brain_Cerebellar_Hemisphere
Meta	ENSG00000103148.15	NPRL3	-0.307393	-0.00153381	0.758545	0.937911	Brain_Cerebellar_Hemisphere
Meta	ENSG00000104432.13	IL7	0.306182	0.00166987	0.759466	0.938287	Brain_Cerebellar_Hemisphere
Meta	ENSG00000196912.12	ANKRD36B	0.305873	0.00321266	0.759701	0.938287	Brain_Cerebellar_Hemisphere
Meta	ENSG00000139620.12	KANSL2	0.305782	0.00308712	0.75977	0.938287	Brain_Cerebellar_Hemisphere
Meta	ENSG00000140105.17	WARS	0.305272	0.00834258	0.760159	0.938287	Brain_Cerebellar_Hemisphere
Meta	ENSG00000161016.17	RPL8	-0.305108	-0.00241435	0.760284	0.938287	Brain_Cerebellar_Hemisphere
Meta	ENSG00000137413.15	TAF8	-0.305001	-0.00654086	0.760365	0.938287	Brain_Cerebellar_Hemisphere
Meta	ENSG00000152061.23	RABGAP1L	0.304683	0.00770609	0.760608	0.938287	Brain_Cerebellar_Hemisphere
Meta	ENSG00000263002.7	ZNF234	0.304588	0.0104839	0.76068	0.938287	Brain_Cerebellar_Hemisphere
Meta	ENSG00000092098.16	RNF31	0.304448	0.00291164	0.760786	0.938287	Brain_Cerebellar_Hemisphere
Meta	ENSG00000138376.10	BARD1	0.304399	0.00659572	0.760824	0.938287	Brain_Cerebellar_Hemisphere
Meta	ENSG00000139505.11	MTMR6	-0.304304	-0.00683269	0.760896	0.938287	Brain_Cerebellar_Hemisphere
Meta	ENSG00000121053.5	EPX	0.30418	0.00458404	0.760991	0.938287	Brain_Cerebellar_Hemisphere
Meta	ENSG00000096654.15	ZNF184	0.303757	0.00398018	0.761313	0.938287	Brain_Cerebellar_Hemisphere
Meta	ENSG00000283141.1	RP11-109A6.5	0.303542	0.00220972	0.761477	0.938287	Brain_Cerebellar_Hemisphere
Meta	ENSG00000160957.12	RECQL4	-0.303318	0.000924919	0.761647	0.938287	Brain_Cerebellar_Hemisphere
Meta	ENSG00000144891.17	AGTR1	0.303279	0.00157425	0.761677	0.938287	Brain_Cerebellar_Hemisphere
Meta	ENSG00000102854.15	MSLN	-0.303279	-0.00104328	0.761677	0.938287	Brain_Cerebellar_Hemisphere
Meta	ENSG00000196352.14	CD55	-0.303124	-0.00518179	0.761795	0.938287	Brain_Cerebellar_Hemisphere
Meta	ENSG00000119723.16	COQ6	-0.302754	-0.00290504	0.762078	0.938372	Brain_Cerebellar_Hemisphere
Meta	ENSG00000108651.9	UTP6	0.302088	0.00775907	0.762585	0.938372	Brain_Cerebellar_Hemisphere
Meta	ENSG00000196510.12	ANAPC7	0.302009	0.0112337	0.762645	0.938372	Brain_Cerebellar_Hemisphere
Meta	ENSG00000132259.12	CNGA4	0.301964	0.00431501	0.76268	0.938372	Brain_Cerebellar_Hemisphere
Meta	ENSG00000143067.4	ZNF697	-0.301712	-0.00337386	0.762872	0.938372	Brain_Cerebellar_Hemisphere
Meta	ENSG00000196735.11	HLA-DQA1	-0.301505	-0.00258	0.76303	0.938372	Brain_Cerebellar_Hemisphere
Meta	ENSG00000196547.14	MAN2A2	0.301393	0.00438801	0.763115	0.938372	Brain_Cerebellar_Hemisphere
Meta	ENSG00000179091.4	CYC1	-0.301129	-0.00771342	0.763316	0.938372	Brain_Cerebellar_Hemisphere
Meta	ENSG00000100626.16	GALNT16	-0.300869	-0.0022338	0.763515	0.938372	Brain_Cerebellar_Hemisphere
Meta	ENSG00000168828.5	OR13J1	0.300704	0.00731859	0.76364	0.938372	Brain_Cerebellar_Hemisphere
Meta	ENSG00000185684.12	EP400NL	0.300671	0.00131137	0.763666	0.938372	Brain_Cerebellar_Hemisphere
Meta	ENSG00000107779.13	BMPR1A	-0.299269	-0.00232214	0.764735	0.939306	Brain_Cerebellar_Hemisphere
Meta	ENSG00000269343.6	ZNF587B	-0.299244	-0.00463448	0.764754	0.939306	Brain_Cerebellar_Hemisphere
Meta	ENSG00000105974.11	CAV1	-0.298357	-0.00308469	0.765431	0.939814	Brain_Cerebellar_Hemisphere
Meta	ENSG00000112578.9	BYSL	-0.298273	-0.00526909	0.765495	0.939814	Brain_Cerebellar_Hemisphere
Meta	ENSG00000134575.9	ACP2	0.29787	0.0171625	0.765803	0.939952	Brain_Cerebellar_Hemisphere
Meta	ENSG00000187908.16	DMBT1	-0.297523	-0.00396222	0.766067	0.939952	Brain_Cerebellar_Hemisphere
Meta	ENSG00000154153.13	FAM134B	-0.297481	-0.00140675	0.766099	0.939952	Brain_Cerebellar_Hemisphere
Meta	ENSG00000128833.12	MYO5C	0.296895	0.015812	0.766547	0.9403	Brain_Cerebellar_Hemisphere
Meta	ENSG00000272512.1	RP11-54O7.17	-0.296366	-0.00190354	0.766951	0.940483	Brain_Cerebellar_Hemisphere
Meta	ENSG00000010219.13	DYRK4	-0.296009	-0.00268719	0.767223	0.940483	Brain_Cerebellar_Hemisphere
Meta	ENSG00000130540.13	SULT4A1	-0.295694	-0.00435145	0.767464	0.940483	Brain_Cerebellar_Hemisphere
Meta	ENSG00000115677.16	HDLBP	0.295395	0.00365166	0.767692	0.940483	Brain_Cerebellar_Hemisphere
Meta	ENSG00000197128.11	ZNF772	0.295342	0.00440863	0.767732	0.940483	Brain_Cerebellar_Hemisphere
Meta	ENSG00000136010.13	ALDH1L2	-0.294981	-0.00293828	0.768008	0.940483	Brain_Cerebellar_Hemisphere
Meta	ENSG00000101191.16	DIDO1	-0.294905	-0.0159317	0.768066	0.940483	Brain_Cerebellar_Hemisphere
Meta	ENSG00000090316.15	MAEA	0.294783	0.00331562	0.76816	0.940483	Brain_Cerebellar_Hemisphere
Meta	ENSG00000088888.17	MAVS	-0.294765	-0.00453467	0.768173	0.940483	Brain_Cerebellar_Hemisphere
Meta	ENSG00000115461.4	IGFBP5	0.294538	0.00841143	0.768347	0.940495	Brain_Cerebellar_Hemisphere
Meta	ENSG00000117054.13	ACADM	0.293793	0.00202205	0.768916	0.940834	Brain_Cerebellar_Hemisphere
Meta	ENSG00000101189.6	MRGBP	0.293746	0.028885	0.768952	0.940834	Brain_Cerebellar_Hemisphere
Meta	ENSG00000157017.15	GHRL	0.293502	0.00259672	0.769138	0.940861	Brain_Cerebellar_Hemisphere
Meta	ENSG00000106927.11	AMBP	-0.292751	-0.00194496	0.769713	0.941309	Brain_Cerebellar_Hemisphere
Meta	ENSG00000103510.19	KAT8	0.292424	0.00333267	0.769962	0.941309	Brain_Cerebellar_Hemisphere
Meta	ENSG00000142765.17	SYTL1	0.292172	0.000883548	0.770155	0.941309	Brain_Cerebellar_Hemisphere
Meta	ENSG00000166750.9	SLFN5	0.292163	0.0030695	0.770162	0.941309	Brain_Cerebellar_Hemisphere
Meta	ENSG00000120324.8	PCDHB10	0.290643	0.001724	0.771324	0.942219	Brain_Cerebellar_Hemisphere
Meta	ENSG00000144485.10	HES6	0.290609	0.00175362	0.77135	0.942219	Brain_Cerebellar_Hemisphere
Meta	ENSG00000145936.8	KCNMB1	0.290544	0.0099082	0.7714	0.942219	Brain_Cerebellar_Hemisphere
Meta	ENSG00000278615.4	C11orf98	0.288569	0.0133652	0.772911	0.943333	Brain_Cerebellar_Hemisphere
Meta	ENSG00000145495.15	2025-03-06	0.288251	0.0071317	0.773155	0.943333	Brain_Cerebellar_Hemisphere
Meta	ENSG00000078124.11	ACER3	0.288226	0.00497606	0.773174	0.943333	Brain_Cerebellar_Hemisphere
Meta	ENSG00000198039.11	ZNF273	0.287412	0.00461868	0.773797	0.943333	Brain_Cerebellar_Hemisphere
Meta	ENSG00000103995.13	CEP152	0.287166	0.00513529	0.773986	0.943333	Brain_Cerebellar_Hemisphere
Meta	ENSG00000256422.5	RP11-886D15.1	-0.286826	-0.00469702	0.774246	0.943333	Brain_Cerebellar_Hemisphere
Meta	ENSG00000100726.14	TELO2	-0.28662	-0.0117745	0.774403	0.943333	Brain_Cerebellar_Hemisphere
Meta	ENSG00000171310.10	CHST11	-0.286581	-0.000923966	0.774434	0.943333	Brain_Cerebellar_Hemisphere
Meta	ENSG00000137101.12	CD72	0.286319	0.00130022	0.774634	0.943333	Brain_Cerebellar_Hemisphere
Meta	ENSG00000177106.14	EPS8L2	0.286119	0.0022606	0.774787	0.943333	Brain_Cerebellar_Hemisphere
Meta	ENSG00000244733.5	RP11-506M13.3	0.286036	0.00301857	0.77485	0.943333	Brain_Cerebellar_Hemisphere
Meta	ENSG00000196365.11	LONP1	-0.285976	-0.000966533	0.774896	0.943333	Brain_Cerebellar_Hemisphere
Meta	ENSG00000185619.18	PCGF3	-0.285775	-0.00170605	0.775051	0.943333	Brain_Cerebellar_Hemisphere
Meta	ENSG00000178188.14	SH2B1	0.285447	0.00496029	0.775302	0.943333	Brain_Cerebellar_Hemisphere
Meta	ENSG00000111684.10	LPCAT3	0.285441	0.00172941	0.775306	0.943333	Brain_Cerebellar_Hemisphere
Meta	ENSG00000126602.10	TRAP1	-0.285396	-0.00166495	0.775341	0.943333	Brain_Cerebellar_Hemisphere
Meta	ENSG00000137494.13	ANKRD42	-0.285392	-0.001444	0.775344	0.943333	Brain_Cerebellar_Hemisphere
Meta	ENSG00000166452.11	AKIP1	0.285371	0.00383254	0.77536	0.943333	Brain_Cerebellar_Hemisphere
Meta	ENSG00000269983.1	RP11-497H16.9	-0.285171	-0.00154637	0.775513	0.943333	Brain_Cerebellar_Hemisphere
Meta	ENSG00000164849.9	GPR146	-0.285053	-0.00198702	0.775604	0.943333	Brain_Cerebellar_Hemisphere
Meta	ENSG00000013297.10	CLDN11	-0.284742	-0.0124854	0.775842	0.943423	Brain_Cerebellar_Hemisphere
Meta	ENSG00000171262.11	FAM98B	-0.283905	-0.00263225	0.776483	0.943612	Brain_Cerebellar_Hemisphere
Meta	ENSG00000156218.12	ADAMTSL3	0.283804	0.00287388	0.776561	0.943612	Brain_Cerebellar_Hemisphere
Meta	ENSG00000170509.11	HSD17B13	0.283742	0.00101492	0.776608	0.943612	Brain_Cerebellar_Hemisphere
Meta	ENSG00000143971.7	ETAA1	0.283356	0.00166196	0.776904	0.943612	Brain_Cerebellar_Hemisphere
Meta	ENSG00000183020.13	AP2A2	-0.283276	-0.00672274	0.776965	0.943612	Brain_Cerebellar_Hemisphere
Meta	ENSG00000172638.12	EFEMP2	0.28325	0.00218345	0.776985	0.943612	Brain_Cerebellar_Hemisphere
Meta	ENSG00000131043.11	AAR2	-0.282944	-0.0110711	0.777219	0.943696	Brain_Cerebellar_Hemisphere
Meta	ENSG00000049239.12	H6PD	-0.282352	-0.00109432	0.777673	0.943829	Brain_Cerebellar_Hemisphere
Meta	ENSG00000173156.6	RHOD	0.282186	-0.000238429	0.777801	0.943829	Brain_Cerebellar_Hemisphere
Meta	ENSG00000272375.1	RP11-51J9.6	0.282056	0.00318742	0.777901	0.943829	Brain_Cerebellar_Hemisphere
Meta	ENSG00000153558.13	FBXL2	0.281722	0.00396536	0.778157	0.943829	Brain_Cerebellar_Hemisphere
Meta	ENSG00000213967.10	ZNF726	-0.28143	-0.00181118	0.77838	0.943829	Brain_Cerebellar_Hemisphere
Meta	ENSG00000158864.12	NDUFS2	0.281305	0.00667684	0.778476	0.943829	Brain_Cerebellar_Hemisphere
Meta	ENSG00000160949.16	TONSL	-0.281119	-0.00331273	0.778619	0.943829	Brain_Cerebellar_Hemisphere
Meta	ENSG00000158195.10	WASF2	0.281083	0.0061933	0.778647	0.943829	Brain_Cerebellar_Hemisphere
Meta	ENSG00000130699.18	TAF4	-0.280081	-0.000975085	0.779416	0.944073	Brain_Cerebellar_Hemisphere
Meta	ENSG00000260613.1	RP3-522J7.6	0.280009	0.0018944	0.77947	0.944073	Brain_Cerebellar_Hemisphere
Meta	ENSG00000275557.1	RP11-353N4.6	0.279974	0.00304581	0.779497	0.944073	Brain_Cerebellar_Hemisphere
Meta	ENSG00000186732.13	MPPED1	-0.279815	-0.00235564	0.77962	0.944073	Brain_Cerebellar_Hemisphere
Meta	ENSG00000160325.14	CACFD1	0.279593	0.00453792	0.77979	0.944073	Brain_Cerebellar_Hemisphere
Meta	ENSG00000196683.10	TOMM7	-0.279532	-0.00418215	0.779836	0.944073	Brain_Cerebellar_Hemisphere
Meta	ENSG00000161281.10	COX7A1	-0.278988	-0.0027148	0.780254	0.944379	Brain_Cerebellar_Hemisphere
Meta	ENSG00000257067.5	AP000797.4	0.278676	0.00204608	0.780493	0.944469	Brain_Cerebellar_Hemisphere
Meta	ENSG00000084072.16	PPIE	-0.277472	-0.00150756	0.781418	0.945196	Brain_Cerebellar_Hemisphere
Meta	ENSG00000167723.14	TRPV3	0.277464	0.00133359	0.781424	0.945196	Brain_Cerebellar_Hemisphere
Meta	ENSG00000177868.11	SVBP	-0.277116	-0.0014405	0.781691	0.94532	Brain_Cerebellar_Hemisphere
Meta	ENSG00000169203.16	NPIPB12	-0.276492	-0.00493163	0.78217	0.9457	Brain_Cerebellar_Hemisphere
Meta	ENSG00000151640.12	DPYSL4	-0.27494	-0.00154098	0.783362	0.946941	Brain_Cerebellar_Hemisphere
Meta	ENSG00000182141.10	ZNF708	0.274407	0.00248435	0.783772	0.947055	Brain_Cerebellar_Hemisphere
Meta	ENSG00000251615.3	RP11-774O3.3	0.274335	0.00367318	0.783827	0.947055	Brain_Cerebellar_Hemisphere
Meta	ENSG00000166133.17	RPUSD2	-0.27415	-0.0039271	0.783969	0.947055	Brain_Cerebellar_Hemisphere
Meta	ENSG00000181036.13	FCRL6	-0.273464	-0.00388591	0.784497	0.947055	Brain_Cerebellar_Hemisphere
Meta	ENSG00000123992.18	DNPEP	-0.273438	0.000284513	0.784516	0.947055	Brain_Cerebellar_Hemisphere
Meta	ENSG00000164751.14	PEX2	-0.273425	-0.00529038	0.784526	0.947055	Brain_Cerebellar_Hemisphere
Meta	ENSG00000178075.19	GRAMD1C	-0.273313	-0.00334425	0.784613	0.947055	Brain_Cerebellar_Hemisphere
Meta	ENSG00000164978.17	NUDT2	-0.272795	-0.00124049	0.785011	0.947266	Brain_Cerebellar_Hemisphere
Meta	ENSG00000106459.14	NRF1	-0.272626	-0.00436763	0.78514	0.947266	Brain_Cerebellar_Hemisphere
Meta	ENSG00000272636.3	DOC2B	0.27244	0.00578497	0.785284	0.947266	Brain_Cerebellar_Hemisphere
Meta	ENSG00000284526.1	RP11-666A8.13	-0.27172	-0.00253638	0.785837	0.947735	Brain_Cerebellar_Hemisphere
Meta	ENSG00000112562.18	SMOC2	-0.271219	-0.00240912	0.786223	0.947912	Brain_Cerebellar_Hemisphere
Meta	ENSG00000148814.17	LRRC27	0.270904	0.00331613	0.786465	0.947912	Brain_Cerebellar_Hemisphere
Meta	ENSG00000151376.16	ME3	-0.270307	-0.00230839	0.786924	0.947912	Brain_Cerebellar_Hemisphere
Meta	ENSG00000165300.7	SLITRK5	0.270103	0.00251074	0.787081	0.947912	Brain_Cerebellar_Hemisphere
Meta	ENSG00000174013.7	FBXO45	-0.270076	-0.00369077	0.787102	0.947912	Brain_Cerebellar_Hemisphere
Meta	ENSG00000105341.18	ATP5SL	0.269817	0.00236701	0.787301	0.947912	Brain_Cerebellar_Hemisphere
Meta	ENSG00000121310.16	ECHDC2	-0.269806	-0.00187146	0.787309	0.947912	Brain_Cerebellar_Hemisphere
Meta	ENSG00000189306.10	RRP7A	0.269733	0.00745352	0.787366	0.947912	Brain_Cerebellar_Hemisphere
Meta	ENSG00000167394.12	ZNF668	0.269593	-0.0151994	0.787473	0.947912	Brain_Cerebellar_Hemisphere
Meta	ENSG00000158023.9	WDR66	0.269191	0.0035297	0.787783	0.948025	Brain_Cerebellar_Hemisphere
Meta	ENSG00000140575.12	IQGAP1	0.269041	0.00157833	0.787898	0.948025	Brain_Cerebellar_Hemisphere
Meta	ENSG00000158022.6	TRIM63	0.268505	0.0018747	0.788311	0.948271	Brain_Cerebellar_Hemisphere
Meta	ENSG00000029364.11	SLC39A9	-0.268346	-0.0029207	0.788433	0.948271	Brain_Cerebellar_Hemisphere
Meta	ENSG00000143942.4	CHAC2	0.268018	0.00532236	0.788686	0.948376	Brain_Cerebellar_Hemisphere
Meta	ENSG00000110274.15	CEP164	0.267266	0.00285682	0.789264	0.948872	Brain_Cerebellar_Hemisphere
Meta	ENSG00000137218.10	FRS3	0.266963	0.00294855	0.789498	0.948875	Brain_Cerebellar_Hemisphere
Meta	ENSG00000215866.7	LINC01356	-0.266459	-0.0016566	0.789885	0.948875	Brain_Cerebellar_Hemisphere
Meta	ENSG00000164107.8	HAND2	-0.266429	-0.00197444	0.789909	0.948875	Brain_Cerebellar_Hemisphere
Meta	ENSG00000108590.10	MED31	-0.266183	-0.00698894	0.790099	0.948875	Brain_Cerebellar_Hemisphere
Meta	ENSG00000108509.20	CAMTA2	0.266029	0.00425265	0.790217	0.948875	Brain_Cerebellar_Hemisphere
Meta	ENSG00000197362.14	ZNF786	0.265973	0.0017525	0.79026	0.948875	Brain_Cerebellar_Hemisphere
Meta	ENSG00000133739.15	LRRCC1	0.265705	0.00380448	0.790466	0.948924	Brain_Cerebellar_Hemisphere
Meta	ENSG00000205853.10	RFPL3S	0.265105	0.00170259	0.790929	0.949128	Brain_Cerebellar_Hemisphere
Meta	ENSG00000126870.15	WDR60	0.265015	0.00124194	0.790998	0.949128	Brain_Cerebellar_Hemisphere
Meta	ENSG00000122490.18	PQLC1	0.264839	0.00133677	0.791133	0.949128	Brain_Cerebellar_Hemisphere
Meta	ENSG00000058262.9	SEC61A1	-0.264131	-0.00672145	0.791679	0.949142	Brain_Cerebellar_Hemisphere
Meta	ENSG00000011485.14	PPP5C	0.263898	0.00408357	0.791858	0.949142	Brain_Cerebellar_Hemisphere
Meta	ENSG00000206530.10	CFAP44	-0.263544	-0.00096276	0.792131	0.949142	Brain_Cerebellar_Hemisphere
Meta	ENSG00000278318.4	ZNF229	0.263528	0.00103514	0.792143	0.949142	Brain_Cerebellar_Hemisphere
Meta	ENSG00000141639.11	MAPK4	-0.263353	-0.00388283	0.792279	0.949142	Brain_Cerebellar_Hemisphere
Meta	ENSG00000180884.9	ZNF792	-0.263328	-0.00519305	0.792298	0.949142	Brain_Cerebellar_Hemisphere
Meta	ENSG00000138771.14	SHROOM3	0.263188	0.00108868	0.792406	0.949142	Brain_Cerebellar_Hemisphere
Meta	ENSG00000134851.12	TMEM165	0.26279	0.00204005	0.792712	0.949142	Brain_Cerebellar_Hemisphere
Meta	ENSG00000186026.6	ZNF284	-0.262691	-0.00309616	0.792789	0.949142	Brain_Cerebellar_Hemisphere
Meta	ENSG00000166278.14	C2	-0.262675	-0.000935561	0.792801	0.949142	Brain_Cerebellar_Hemisphere
Meta	ENSG00000169509.5	CRCT1	0.262417	0.0116221	0.793	0.949182	Brain_Cerebellar_Hemisphere
Meta	ENSG00000158050.4	DUSP2	0.261831	0.00409581	0.793452	0.949524	Brain_Cerebellar_Hemisphere
Meta	ENSG00000260588.1	RP11-930P14.2	-0.261477	-0.0015062	0.793725	0.949592	Brain_Cerebellar_Hemisphere
Meta	ENSG00000130475.14	FCHO1	-0.261141	-0.00211562	0.793984	0.949592	Brain_Cerebellar_Hemisphere
Meta	ENSG00000206535.7	LNP1	0.261113	0.00502028	0.794006	0.949592	Brain_Cerebellar_Hemisphere
Meta	ENSG00000232884.7	AF127936.3	-0.260551	-0.00223138	0.794439	0.949694	Brain_Cerebellar_Hemisphere
Meta	ENSG00000132740.8	IGHMBP2	0.260499	0.00266663	0.794479	0.949694	Brain_Cerebellar_Hemisphere
Meta	ENSG00000115866.10	DARS	-0.259964	-0.00841512	0.794891	0.949694	Brain_Cerebellar_Hemisphere
Meta	ENSG00000272361.2	GS1-166A23.2	0.259893	0.00195073	0.794946	0.949694	Brain_Cerebellar_Hemisphere
Meta	ENSG00000197291.8	RAMP2-AS1	0.259759	0.00330009	0.79505	0.949694	Brain_Cerebellar_Hemisphere
Meta	ENSG00000152240.12	HAUS1	0.259521	0.00179899	0.795233	0.949694	Brain_Cerebellar_Hemisphere
Meta	ENSG00000261222.2	CTD-2006K23.1	0.259469	0.00313241	0.795274	0.949694	Brain_Cerebellar_Hemisphere
Meta	ENSG00000281404.1	LINC01176	0.259132	0.00254841	0.795533	0.949694	Brain_Cerebellar_Hemisphere
Meta	ENSG00000245937.7	LINC01184	-0.258989	-0.00258636	0.795644	0.949694	Brain_Cerebellar_Hemisphere
Meta	ENSG00000108771.12	DHX58	-0.258854	-0.00361082	0.795748	0.949694	Brain_Cerebellar_Hemisphere
Meta	ENSG00000139438.5	FAM222A	-0.258223	-0.00438209	0.796235	0.950078	Brain_Cerebellar_Hemisphere
Meta	ENSG00000198483.12	ANKRD35	0.257847	0.00598536	0.796525	0.950139	Brain_Cerebellar_Hemisphere
Meta	ENSG00000273487.1	RP4-621B10.8	0.257726	0.0035943	0.796618	0.950139	Brain_Cerebellar_Hemisphere
Meta	ENSG00000274560.1	RP11-285E23.2	0.257461	0.00416167	0.796823	0.950186	Brain_Cerebellar_Hemisphere
Meta	ENSG00000262006.1	RP11-700H6.4	-0.255744	-0.00162227	0.798148	0.950922	Brain_Cerebellar_Hemisphere
Meta	ENSG00000107929.14	LARP4B	0.255519	0.00447165	0.798322	0.950922	Brain_Cerebellar_Hemisphere
Meta	ENSG00000145113.21	MUC4	-0.255475	-0.00122236	0.798356	0.950922	Brain_Cerebellar_Hemisphere
Meta	ENSG00000243709.1	LEFTY1	-0.255257	-0.00147996	0.798525	0.950922	Brain_Cerebellar_Hemisphere
Meta	ENSG00000130803.14	ZNF317	0.255078	0.00106385	0.798663	0.950922	Brain_Cerebellar_Hemisphere
Meta	ENSG00000167978.16	SRRM2	0.254865	0.0181142	0.798828	0.950922	Brain_Cerebellar_Hemisphere
Meta	ENSG00000139187.9	KLRG1	0.254638	0.0016449	0.799003	0.950922	Brain_Cerebellar_Hemisphere
Meta	ENSG00000077585.13	GPR137B	0.254412	0.00219294	0.799177	0.950922	Brain_Cerebellar_Hemisphere
Meta	ENSG00000112701.17	SENP6	-0.254318	-0.00124446	0.79925	0.950922	Brain_Cerebellar_Hemisphere
Meta	ENSG00000196981.3	WDR5B	0.254236	0.00405517	0.799314	0.950922	Brain_Cerebellar_Hemisphere
Meta	ENSG00000249115.8	HAUS5	0.254067	0.00271162	0.799443	0.950922	Brain_Cerebellar_Hemisphere
Meta	ENSG00000272983.1	RP11-508N22.12	-0.253997	-0.0013063	0.799498	0.950922	Brain_Cerebellar_Hemisphere
Meta	ENSG00000178950.16	GAK	0.253868	0.00317427	0.799598	0.950922	Brain_Cerebellar_Hemisphere
Meta	ENSG00000132406.11	TMEM128	0.253385	0.00797955	0.799971	0.951169	Brain_Cerebellar_Hemisphere
Meta	ENSG00000165449.11	SLC16A9	0.253012	0.00104142	0.800259	0.951314	Brain_Cerebellar_Hemisphere
Meta	ENSG00000238290.1	RP11-431K24.1	0.252596	0.00293306	0.80058	0.951498	Brain_Cerebellar_Hemisphere
Meta	ENSG00000136051.13	WASHC4	-0.252032	-0.00339723	0.801016	0.951819	Brain_Cerebellar_Hemisphere
Meta	ENSG00000272692.1	RP11-399K21.14	0.251524	0.0012833	0.801409	0.952053	Brain_Cerebellar_Hemisphere
Meta	ENSG00000004766.15	VPS50	0.251347	0.00471545	0.801546	0.952053	Brain_Cerebellar_Hemisphere
Meta	ENSG00000235098.8	ANKRD65	0.250215	0.00090859	0.802421	0.952409	Brain_Cerebellar_Hemisphere
Meta	ENSG00000124784.8	RIOK1	0.249971	0.00297371	0.80261	0.952409	Brain_Cerebellar_Hemisphere
Meta	ENSG00000169783.12	LINGO1	0.249731	0.00197401	0.802795	0.952409	Brain_Cerebellar_Hemisphere
Meta	ENSG00000146090.15	RASGEF1C	-0.249524	-0.0108493	0.802956	0.952409	Brain_Cerebellar_Hemisphere
Meta	ENSG00000101638.13	ST8SIA5	-0.249506	-0.0011608	0.802969	0.952409	Brain_Cerebellar_Hemisphere
Meta	ENSG00000272542.1	RP11-255P5.2	0.249378	0.00195696	0.803069	0.952409	Brain_Cerebellar_Hemisphere
Meta	ENSG00000213918.10	DNASE1	-0.249362	-0.00830878	0.803081	0.952409	Brain_Cerebellar_Hemisphere
Meta	ENSG00000121690.10	DEPDC7	0.249241	0.00326435	0.803174	0.952409	Brain_Cerebellar_Hemisphere
Meta	ENSG00000134815.18	DHX34	-0.248701	-0.00187353	0.803592	0.952707	Brain_Cerebellar_Hemisphere
Meta	ENSG00000278238.1	RP11-245D16.4	0.248017	0.0030494	0.804121	0.952867	Brain_Cerebellar_Hemisphere
Meta	ENSG00000124226.10	RNF114	-0.247827	-0.00257612	0.804268	0.952867	Brain_Cerebellar_Hemisphere
Meta	ENSG00000173991.5	TCAP	0.247629	0.00629149	0.804421	0.952867	Brain_Cerebellar_Hemisphere
Meta	ENSG00000164631.18	ZNF12	0.247611	-0.00115523	0.804435	0.952867	Brain_Cerebellar_Hemisphere
Meta	ENSG00000245694.9	CRNDE	0.247452	0.00474826	0.804559	0.952867	Brain_Cerebellar_Hemisphere
Meta	ENSG00000188321.13	ZNF559	-0.246911	-0.00112904	0.804977	0.953166	Brain_Cerebellar_Hemisphere
Meta	ENSG00000278740.1	RP11-147L13.14	0.246499	0.00142131	0.805296	0.953347	Brain_Cerebellar_Hemisphere
Meta	ENSG00000144821.9	MYH15	-0.245987	-0.00106111	0.805692	0.953575	Brain_Cerebellar_Hemisphere
Meta	ENSG00000115290.9	GRB14	-0.24582	-0.001507	0.805822	0.953575	Brain_Cerebellar_Hemisphere
Meta	ENSG00000165733.7	BMS1	-0.245361	-0.00330728	0.806177	0.953798	Brain_Cerebellar_Hemisphere
Meta	ENSG00000255874.2	LINC00346	0.244909	0.000201808	0.806527	0.953846	Brain_Cerebellar_Hemisphere
Meta	ENSG00000163517.14	HDAC11	0.244879	0.00129485	0.80655	0.953846	Brain_Cerebellar_Hemisphere
Meta	ENSG00000175471.19	MCTP1	0.244505	0.00357709	0.80684	0.953992	Brain_Cerebellar_Hemisphere
Meta	ENSG00000121900.18	TMEM54	-0.244171	-0.00718372	0.807099	0.954101	Brain_Cerebellar_Hemisphere
Meta	ENSG00000040608.13	RTN4R	0.243766	0.0049207	0.807412	0.954275	Brain_Cerebellar_Hemisphere
Meta	ENSG00000189298.13	ZKSCAN3	-0.243205	-0.00305833	0.807846	0.954591	Brain_Cerebellar_Hemisphere
Meta	ENSG00000137766.16	UNC13C	0.242844	0.0223362	0.808126	0.954725	Brain_Cerebellar_Hemisphere
Meta	ENSG00000204839.8	MROH6	-0.242492	-0.00130322	0.808399	0.954851	Brain_Cerebellar_Hemisphere
Meta	ENSG00000214021.15	TTLL3	-0.241987	-0.00178327	0.80879	0.954951	Brain_Cerebellar_Hemisphere
Meta	ENSG00000168124.2	OR1F1	-0.241952	-0.00293682	0.808818	0.954951	Brain_Cerebellar_Hemisphere
Meta	ENSG00000272690.5	LINC02018	0.241587	0.000252085	0.8091	0.955088	Brain_Cerebellar_Hemisphere
Meta	ENSG00000164306.10	PRIMPOL	-0.241338	-0.00174684	0.809293	0.955092	Brain_Cerebellar_Hemisphere
Meta	ENSG00000073605.18	GSDMB	-0.241153	-0.0029117	0.809437	0.955092	Brain_Cerebellar_Hemisphere
Meta	ENSG00000100604.12	CHGA	-0.240755	-0.00150953	0.809745	0.955188	Brain_Cerebellar_Hemisphere
Meta	ENSG00000170743.16	SYT9	0.239824	0.00549041	0.810467	0.955188	Brain_Cerebellar_Hemisphere
Meta	ENSG00000158856.17	DMTN	0.23972	0.00506098	0.810547	0.955188	Brain_Cerebellar_Hemisphere
Meta	ENSG00000007384.15	RHBDF1	-0.23967	-0.00129937	0.810586	0.955188	Brain_Cerebellar_Hemisphere
Meta	ENSG00000105325.13	FZR1	-0.23953	-0.00171725	0.810694	0.955188	Brain_Cerebellar_Hemisphere
Meta	ENSG00000149136.8	SSRP1	-0.239383	-0.0116636	0.810808	0.955188	Brain_Cerebellar_Hemisphere
Meta	ENSG00000063761.15	ADCK1	-0.239209	-0.00131047	0.810943	0.955188	Brain_Cerebellar_Hemisphere
Meta	ENSG00000184470.20	TXNRD2	-0.239124	-0.00175394	0.81101	0.955188	Brain_Cerebellar_Hemisphere
Meta	ENSG00000115155.16	OTOF	-0.238977	-0.00167373	0.811124	0.955188	Brain_Cerebellar_Hemisphere
Meta	ENSG00000049860.13	HEXB	-0.238115	-0.0032517	0.811792	0.955188	Brain_Cerebellar_Hemisphere
Meta	ENSG00000173852.14	DPY19L1	0.238036	0.00260712	0.811853	0.955188	Brain_Cerebellar_Hemisphere
Meta	ENSG00000126217.20	MCF2L	-0.23793	-0.00262827	0.811935	0.955188	Brain_Cerebellar_Hemisphere
Meta	ENSG00000236511.1	LINC01231	0.237878	0.00370002	0.811975	0.955188	Brain_Cerebellar_Hemisphere
Meta	ENSG00000141994.15	DUS3L	0.237471	0.00155411	0.812292	0.955188	Brain_Cerebellar_Hemisphere
Meta	ENSG00000122025.14	FLT3	0.237216	0.000807815	0.812489	0.955188	Brain_Cerebellar_Hemisphere
Meta	ENSG00000125630.15	POLR1B	0.236856	0.00173945	0.812768	0.955188	Brain_Cerebellar_Hemisphere
Meta	ENSG00000101574.14	METTL4	-0.236845	-0.00444426	0.812777	0.955188	Brain_Cerebellar_Hemisphere
Meta	ENSG00000107140.15	TESK1	-0.236473	-0.00386498	0.813066	0.955188	Brain_Cerebellar_Hemisphere
Meta	ENSG00000115694.14	STK25	-0.236284	-0.0097399	0.813212	0.955188	Brain_Cerebellar_Hemisphere
Meta	ENSG00000183207.13	RUVBL2	0.235988	0.0059913	0.813442	0.955188	Brain_Cerebellar_Hemisphere
Meta	ENSG00000141564.13	RPTOR	0.235926	0.00256031	0.81349	0.955188	Brain_Cerebellar_Hemisphere
Meta	ENSG00000150672.16	DLG2	0.235893	0.00213118	0.813516	0.955188	Brain_Cerebellar_Hemisphere
Meta	ENSG00000269713.7	NBPF9	-0.235742	-0.00282683	0.813633	0.955188	Brain_Cerebellar_Hemisphere
Meta	ENSG00000179698.13	WDR97	0.235675	0.00120948	0.813685	0.955188	Brain_Cerebellar_Hemisphere
Meta	ENSG00000172425.10	TTC36	0.235466	0.0006956	0.813847	0.955188	Brain_Cerebellar_Hemisphere
Meta	ENSG00000173714.7	WFIKKN2	0.23546	0.00255337	0.813851	0.955188	Brain_Cerebellar_Hemisphere
Meta	ENSG00000167702.11	KIFC2	0.234195	0.00419046	0.814834	0.956092	Brain_Cerebellar_Hemisphere
Meta	ENSG00000176014.12	TUBB6	0.233833	0.0027243	0.815114	0.956092	Brain_Cerebellar_Hemisphere
Meta	ENSG00000125447.16	GGA3	-0.233824	-0.00692535	0.815122	0.956092	Brain_Cerebellar_Hemisphere
Meta	ENSG00000204681.10	GABBR1	-0.233411	-0.00243508	0.815442	0.95613	Brain_Cerebellar_Hemisphere
Meta	ENSG00000172554.11	SNTG2	-0.233274	-0.00146389	0.815549	0.95613	Brain_Cerebellar_Hemisphere
Meta	ENSG00000178184.15	PARD6G	0.233046	0.00340729	0.815726	0.95613	Brain_Cerebellar_Hemisphere
Meta	ENSG00000136247.14	ZDHHC4	0.232883	0.00336807	0.815853	0.95613	Brain_Cerebellar_Hemisphere
Meta	ENSG00000167608.11	TMC4	0.232502	0.00198813	0.816148	0.95613	Brain_Cerebellar_Hemisphere
Meta	ENSG00000058063.15	ATP11B	0.232492	0.00843012	0.816156	0.95613	Brain_Cerebellar_Hemisphere
Meta	ENSG00000273403.1	RP11-329B9.3	-0.23207	-0.00135074	0.816484	0.956319	Brain_Cerebellar_Hemisphere
Meta	ENSG00000100191.5	SLC5A4	0.231788	0.000490274	0.816702	0.956379	Brain_Cerebellar_Hemisphere
Meta	ENSG00000107263.18	RAPGEF1	-0.230865	-0.00315445	0.81742	0.957024	Brain_Cerebellar_Hemisphere
Meta	ENSG00000144120.12	TMEM177	0.230599	0.00136419	0.817626	0.957068	Brain_Cerebellar_Hemisphere
Meta	ENSG00000132207.17	SLX1A	0.230386	0.0101664	0.817792	0.957068	Brain_Cerebellar_Hemisphere
Meta	ENSG00000204540.10	PSORS1C1	-0.229923	-0.00224563	0.818152	0.957217	Brain_Cerebellar_Hemisphere
Meta	ENSG00000187715.13	KBTBD12	0.229231	0.00152229	0.818689	0.957217	Brain_Cerebellar_Hemisphere
Meta	ENSG00000138346.14	DNA2	0.229129	0.000827843	0.818769	0.957217	Brain_Cerebellar_Hemisphere
Meta	ENSG00000123096.11	SSPN	0.229016	0.00181926	0.818857	0.957217	Brain_Cerebellar_Hemisphere
Meta	ENSG00000147642.16	SYBU	-0.228935	-0.00247033	0.81892	0.957217	Brain_Cerebellar_Hemisphere
Meta	ENSG00000155275.18	TRMT44	-0.228891	-0.0022272	0.818954	0.957217	Brain_Cerebellar_Hemisphere
Meta	ENSG00000261652.2	C15orf65	-0.228718	-0.00288374	0.819088	0.957217	Brain_Cerebellar_Hemisphere
Meta	ENSG00000127995.16	CASD1	-0.228433	-0.00343177	0.819309	0.957281	Brain_Cerebellar_Hemisphere
Meta	ENSG00000132010.15	ZNF20	-0.228026	-0.00367196	0.819626	0.957315	Brain_Cerebellar_Hemisphere
Meta	ENSG00000225973.3	PIGBOS1	-0.227875	-0.00536129	0.819744	0.957315	Brain_Cerebellar_Hemisphere
Meta	ENSG00000267612.1	CTD-3116E22.7	0.227751	0.000548627	0.81984	0.957315	Brain_Cerebellar_Hemisphere
Meta	ENSG00000134802.17	SLC43A3	0.227419	0.00149186	0.820098	0.957347	Brain_Cerebellar_Hemisphere
Meta	ENSG00000250490.1	LINC02145	0.227085	0.000575271	0.820358	0.957347	Brain_Cerebellar_Hemisphere
Meta	ENSG00000108559.11	NUP88	0.227071	0.00224828	0.820368	0.957347	Brain_Cerebellar_Hemisphere
Meta	ENSG00000160284.14	SPATC1L	-0.226425	-0.00150862	0.820871	0.957552	Brain_Cerebellar_Hemisphere
Meta	ENSG00000100485.11	SOS2	-0.226157	-0.00211895	0.821079	0.957552	Brain_Cerebellar_Hemisphere
Meta	ENSG00000148935.10	GAS2	0.225998	0.00280612	0.821203	0.957552	Brain_Cerebellar_Hemisphere
Meta	ENSG00000231817.7	LINC01198	-0.225986	-0.000793682	0.821212	0.957552	Brain_Cerebellar_Hemisphere
Meta	ENSG00000070886.11	EPHA8	0.225429	0.00393688	0.821646	0.957685	Brain_Cerebellar_Hemisphere
Meta	ENSG00000158163.14	DZIP1L	0.225332	0.000816853	0.821721	0.957685	Brain_Cerebellar_Hemisphere
Meta	ENSG00000064042.17	LIMCH1	0.225194	0.0035465	0.821828	0.957685	Brain_Cerebellar_Hemisphere
Meta	ENSG00000116791.13	CRYZ	-0.224906	-0.000746828	0.822052	0.957691	Brain_Cerebellar_Hemisphere
Meta	ENSG00000119888.10	EPCAM	-0.224758	-0.000606799	0.822167	0.957691	Brain_Cerebellar_Hemisphere
Meta	ENSG00000175711.8	B3GNTL1	-0.224414	-0.0016627	0.822435	0.957789	Brain_Cerebellar_Hemisphere
Meta	ENSG00000138400.12	MDH1B	-0.224221	-0.00151928	0.822586	0.957789	Brain_Cerebellar_Hemisphere
Meta	ENSG00000133316.15	WDR74	0.223037	-0.000592657	0.823507	0.958054	Brain_Cerebellar_Hemisphere
Meta	ENSG00000149679.11	CABLES2	0.222998	0.00203834	0.823537	0.958054	Brain_Cerebellar_Hemisphere
Meta	ENSG00000115947.13	ORC4	0.222716	0.00428118	0.823757	0.958054	Brain_Cerebellar_Hemisphere
Meta	ENSG00000168546.10	GFRA2	0.222603	0.00284273	0.823845	0.958054	Brain_Cerebellar_Hemisphere
Meta	ENSG00000203995.9	ZYG11A	0.22246	0.00579268	0.823955	0.958054	Brain_Cerebellar_Hemisphere
Meta	ENSG00000188770.9	OPTC	-0.222366	-0.00234163	0.824029	0.958054	Brain_Cerebellar_Hemisphere
Meta	ENSG00000181031.15	RPH3AL	0.222318	0.00133762	0.824066	0.958054	Brain_Cerebellar_Hemisphere
Meta	ENSG00000257923.9	CUX1	0.22211	0.00325478	0.824228	0.958054	Brain_Cerebellar_Hemisphere
Meta	ENSG00000088766.11	CRLS1	-0.221922	-0.00137883	0.824374	0.958054	Brain_Cerebellar_Hemisphere
Meta	ENSG00000023734.10	STRAP	0.221718	0.00345739	0.824533	0.958054	Brain_Cerebellar_Hemisphere
Meta	ENSG00000203778.7	FAM229B	0.221236	0.0021974	0.824909	0.958054	Brain_Cerebellar_Hemisphere
Meta	ENSG00000041357.15	PSMA4	0.221211	0.00452532	0.824928	0.958054	Brain_Cerebellar_Hemisphere
Meta	ENSG00000175183.9	CSRP2	-0.221137	-0.00090902	0.824986	0.958054	Brain_Cerebellar_Hemisphere
Meta	ENSG00000272970.1	RP11-329B9.4	0.22092	0.00132265	0.825154	0.958055	Brain_Cerebellar_Hemisphere
Meta	ENSG00000272541.1	XXbac-BPGBPG55C20.1	-0.219973	-0.00130568	0.825892	0.958717	Brain_Cerebellar_Hemisphere
Meta	ENSG00000141560.14	FN3KRP	0.218762	0.00222054	0.826835	0.95946	Brain_Cerebellar_Hemisphere
Meta	ENSG00000163046.15	ANKRD30BL	0.218531	0.00364248	0.827015	0.95946	Brain_Cerebellar_Hemisphere
Meta	ENSG00000107959.15	PITRM1	0.218507	0.00121911	0.827034	0.95946	Brain_Cerebellar_Hemisphere
Meta	ENSG00000251136.8	RP11-37B2.1	0.217897	0.00180423	0.827509	0.959817	Brain_Cerebellar_Hemisphere
Meta	ENSG00000188452.13	CERKL	-0.217057	-0.00608673	0.828164	0.960152	Brain_Cerebellar_Hemisphere
Meta	ENSG00000139780.7	METTL21C	-0.216863	-0.001626	0.828315	0.960152	Brain_Cerebellar_Hemisphere
Meta	ENSG00000168411.13	RFWD3	-0.216617	-0.00256655	0.828507	0.960152	Brain_Cerebellar_Hemisphere
Meta	ENSG00000214087.8	ARL16	0.216407	0.00128291	0.828671	0.960152	Brain_Cerebellar_Hemisphere
Meta	ENSG00000111077.17	TNS2	0.216403	0.00140494	0.828674	0.960152	Brain_Cerebellar_Hemisphere
Meta	ENSG00000162437.14	RAVER2	0.216141	0.000681373	0.828878	0.960152	Brain_Cerebellar_Hemisphere
Meta	ENSG00000072858.10	SIDT1	-0.21573	-0.00134537	0.829199	0.960152	Brain_Cerebellar_Hemisphere
Meta	ENSG00000145863.10	GABRA6	0.21568	0.0016941	0.829237	0.960152	Brain_Cerebellar_Hemisphere
Meta	ENSG00000230368.2	FAM41C	0.215592	0.00615842	0.829306	0.960152	Brain_Cerebellar_Hemisphere
Meta	ENSG00000269190.5	FBXO17	0.215244	0.00140597	0.829577	0.960159	Brain_Cerebellar_Hemisphere
Meta	ENSG00000182318.5	ZSCAN22	-0.215154	-0.0152521	0.829647	0.960159	Brain_Cerebellar_Hemisphere
Meta	ENSG00000154639.18	CXADR	-0.21458	-0.00257127	0.830095	0.96017	Brain_Cerebellar_Hemisphere
Meta	ENSG00000074590.13	NUAK1	0.213864	0.0018185	0.830653	0.96017	Brain_Cerebellar_Hemisphere
Meta	ENSG00000274776.1	RP11-687F6.5	0.213851	0.00294434	0.830663	0.96017	Brain_Cerebellar_Hemisphere
Meta	ENSG00000140443.13	IGF1R	0.213747	0.00193774	0.830745	0.96017	Brain_Cerebellar_Hemisphere
Meta	ENSG00000137364.4	TPMT	0.213331	0.00570487	0.831069	0.96017	Brain_Cerebellar_Hemisphere
Meta	ENSG00000213057.5	C1orf220	-0.213196	-0.00196281	0.831174	0.96017	Brain_Cerebellar_Hemisphere
Meta	ENSG00000106477.18	CEP41	0.213155	0.00791582	0.831206	0.96017	Brain_Cerebellar_Hemisphere
Meta	ENSG00000186532.11	SMYD4	0.213072	0.0032205	0.831271	0.96017	Brain_Cerebellar_Hemisphere
Meta	ENSG00000086666.18	ZFAND6	0.212963	0.00202752	0.831356	0.96017	Brain_Cerebellar_Hemisphere
Meta	ENSG00000008130.15	NADK	-0.212779	-0.00191402	0.831499	0.96017	Brain_Cerebellar_Hemisphere
Meta	ENSG00000118689.14	FOXO3	0.212779	0.00167402	0.831499	0.96017	Brain_Cerebellar_Hemisphere
Meta	ENSG00000217442.3	SYCE3	-0.212556	-0.00142667	0.831674	0.960178	Brain_Cerebellar_Hemisphere
Meta	ENSG00000204175.5	GPRIN2	0.212146	0.00102015	0.831993	0.960353	Brain_Cerebellar_Hemisphere
Meta	ENSG00000157036.12	EXOG	-0.211543	-0.000976202	0.832464	0.960559	Brain_Cerebellar_Hemisphere
Meta	ENSG00000167601.11	AXL	0.211488	-0.000207067	0.832507	0.960559	Brain_Cerebellar_Hemisphere
Meta	ENSG00000197766.7	CFD	0.209858	0.00893054	0.833779	0.961723	Brain_Cerebellar_Hemisphere
Meta	ENSG00000118276.11	B4GALT6	0.209765	0.0114148	0.833851	0.961723	Brain_Cerebellar_Hemisphere
Meta	ENSG00000171790.15	SLFNL1	0.209469	0.00574829	0.834082	0.961776	Brain_Cerebellar_Hemisphere
Meta	ENSG00000063660.8	GPC1	-0.209276	-0.000961109	0.834233	0.961776	Brain_Cerebellar_Hemisphere
Meta	ENSG00000143376.12	SNX27	-0.208528	-0.00197763	0.834816	0.962114	Brain_Cerebellar_Hemisphere
Meta	ENSG00000168806.7	LCMT2	-0.208471	-0.000626511	0.834861	0.962114	Brain_Cerebellar_Hemisphere
Meta	ENSG00000107537.13	PHYH	0.207739	0.000711931	0.835433	0.96253	Brain_Cerebellar_Hemisphere
Meta	ENSG00000184840.11	TMED9	0.207577	0.00297182	0.835559	0.96253	Brain_Cerebellar_Hemisphere
Meta	ENSG00000152760.9	TCTEX1D1	-0.206569	-0.00304068	0.836347	0.963094	Brain_Cerebellar_Hemisphere
Meta	ENSG00000159307.18	SCUBE1	-0.20652	-0.00042435	0.836384	0.963094	Brain_Cerebellar_Hemisphere
Meta	ENSG00000172671.19	ZFAND4	0.205638	0.00301796	0.837074	0.963658	Brain_Cerebellar_Hemisphere
Meta	ENSG00000006459.10	KDM7A	-0.205073	-0.00609389	0.837515	0.963658	Brain_Cerebellar_Hemisphere
Meta	ENSG00000274828.1	RP11-567M16.6	0.205048	0.0014775	0.837534	0.963658	Brain_Cerebellar_Hemisphere
Meta	ENSG00000125285.5	SOX21	0.204889	0.00479364	0.837659	0.963658	Brain_Cerebellar_Hemisphere
Meta	ENSG00000139675.11	HNRNPA1L2	0.204583	0.00129278	0.837898	0.963658	Brain_Cerebellar_Hemisphere
Meta	ENSG00000223764.2	RP11-54O7.3	-0.204466	-0.0025264	0.83799	0.963658	Brain_Cerebellar_Hemisphere
Meta	ENSG00000144136.10	SLC20A1	0.20386	0.00518819	0.838463	0.963658	Brain_Cerebellar_Hemisphere
Meta	ENSG00000188000.3	OR7D2	0.203822	0.00227764	0.838492	0.963658	Brain_Cerebellar_Hemisphere
Meta	ENSG00000164879.6	CA3	0.203462	0.00150973	0.838774	0.963658	Brain_Cerebellar_Hemisphere
Meta	ENSG00000170324.20	FRMPD2	0.203276	0.00175632	0.838919	0.963658	Brain_Cerebellar_Hemisphere
Meta	ENSG00000078043.15	PIAS2	-0.203191	-0.00605042	0.838986	0.963658	Brain_Cerebellar_Hemisphere
Meta	ENSG00000270607.1	RP11-359E10.1	0.202639	0.00143415	0.839417	0.963658	Brain_Cerebellar_Hemisphere
Meta	ENSG00000138670.17	RASGEF1B	0.202517	0.000895539	0.839512	0.963658	Brain_Cerebellar_Hemisphere
Meta	ENSG00000166508.17	MCM7	0.202207	0.000897977	0.839755	0.963658	Brain_Cerebellar_Hemisphere
Meta	ENSG00000089057.14	SLC23A2	0.202052	0.00302042	0.839876	0.963658	Brain_Cerebellar_Hemisphere
Meta	ENSG00000239713.8	APOBEC3G	-0.201797	-0.00346979	0.840075	0.963658	Brain_Cerebellar_Hemisphere
Meta	ENSG00000040487.12	PQLC2	0.201716	0.00320385	0.840139	0.963658	Brain_Cerebellar_Hemisphere
Meta	ENSG00000251580.1	RP11-539L10.3	0.201394	0.000719566	0.840391	0.963658	Brain_Cerebellar_Hemisphere
Meta	ENSG00000267072.2	NAGPA-AS1	-0.20098	-0.000863988	0.840714	0.963658	Brain_Cerebellar_Hemisphere
Meta	ENSG00000214946.14	TBC1D26	-0.200885	-0.00115987	0.840788	0.963658	Brain_Cerebellar_Hemisphere
Meta	ENSG00000070371.15	CLTCL1	-0.200599	-0.00139338	0.841012	0.963658	Brain_Cerebellar_Hemisphere
Meta	ENSG00000151458.11	ANKRD50	0.200413	0.00327513	0.841158	0.963658	Brain_Cerebellar_Hemisphere
Meta	ENSG00000189042.13	ZNF567	-0.200335	-0.00289554	0.841219	0.963658	Brain_Cerebellar_Hemisphere
Meta	ENSG00000140463.13	BBS4	0.200284	0.00260854	0.841259	0.963658	Brain_Cerebellar_Hemisphere
Meta	ENSG00000183617.4	MRPL54	0.200009	0.00133794	0.841474	0.963658	Brain_Cerebellar_Hemisphere
Meta	ENSG00000196990.8	FAM163B	0.199823	0.0014344	0.841619	0.963658	Brain_Cerebellar_Hemisphere
Meta	ENSG00000133706.17	LARS	-0.199616	-0.000535464	0.841781	0.963658	Brain_Cerebellar_Hemisphere
Meta	ENSG00000105443.13	CYTH2	0.199598	0.00269789	0.841795	0.963658	Brain_Cerebellar_Hemisphere
Meta	ENSG00000106351.12	AGFG2	0.199527	0.010372	0.841851	0.963658	Brain_Cerebellar_Hemisphere
Meta	ENSG00000171488.14	LRRC8C	0.199354	0.000222763	0.841986	0.963658	Brain_Cerebellar_Hemisphere
Meta	ENSG00000007933.12	FMO3	0.199156	0.000881285	0.842141	0.963658	Brain_Cerebellar_Hemisphere
Meta	ENSG00000125703.14	ATG4C	0.198861	0.00162634	0.842371	0.963658	Brain_Cerebellar_Hemisphere
Meta	ENSG00000011347.9	SYT7	-0.198139	-0.00140252	0.842936	0.963658	Brain_Cerebellar_Hemisphere
Meta	ENSG00000256870.2	SLC5A8	-0.198015	-0.00703373	0.843033	0.963658	Brain_Cerebellar_Hemisphere
Meta	ENSG00000171759.9	PAH	0.197984	0.00140269	0.843057	0.963658	Brain_Cerebellar_Hemisphere
Meta	ENSG00000108799.12	EZH1	-0.197984	-0.00508223	0.843058	0.963658	Brain_Cerebellar_Hemisphere
Meta	ENSG00000122085.16	MTERF4	0.197935	0.00090906	0.843096	0.963658	Brain_Cerebellar_Hemisphere
Meta	ENSG00000181873.12	IBA57	-0.197661	-0.00336947	0.84331	0.963711	Brain_Cerebellar_Hemisphere
Meta	ENSG00000226380.9	AC058791.1	-0.196683	-0.00223841	0.844076	0.964157	Brain_Cerebellar_Hemisphere
Meta	ENSG00000095015.5	MAP3K1	-0.196445	-0.00718275	0.844262	0.964157	Brain_Cerebellar_Hemisphere
Meta	ENSG00000171903.16	CYP4F11	0.196416	0.00237761	0.844284	0.964157	Brain_Cerebellar_Hemisphere
Meta	ENSG00000164649.19	CDCA7L	-0.196303	-0.0013299	0.844373	0.964157	Brain_Cerebellar_Hemisphere
Meta	ENSG00000237212.1	RP11-569G13.2	-0.19547	-0.00161733	0.845025	0.964709	Brain_Cerebellar_Hemisphere
Meta	ENSG00000158470.5	B4GALT5	0.194971	0.00315825	0.845416	0.964963	Brain_Cerebellar_Hemisphere
Meta	ENSG00000103091.14	WDR59	-0.193778	-0.00143494	0.84635	0.965025	Brain_Cerebellar_Hemisphere
Meta	ENSG00000138744.14	NAAA	0.193425	0.00168209	0.846626	0.965025	Brain_Cerebellar_Hemisphere
Meta	ENSG00000141854.9	MISP3	0.193289	0.00301246	0.846733	0.965025	Brain_Cerebellar_Hemisphere
Meta	ENSG00000133704.9	IPO8	-0.193266	-0.000867261	0.846751	0.965025	Brain_Cerebellar_Hemisphere
Meta	ENSG00000160336.14	ZNF761	0.193083	0.00406054	0.846894	0.965025	Brain_Cerebellar_Hemisphere
Meta	ENSG00000124098.9	FAM210B	-0.193044	-0.00314825	0.846925	0.965025	Brain_Cerebellar_Hemisphere
Meta	ENSG00000171109.18	MFN1	-0.192988	-0.00157884	0.846969	0.965025	Brain_Cerebellar_Hemisphere
Meta	ENSG00000232006.8	AC005537.2	0.192874	0.00174243	0.847058	0.965025	Brain_Cerebellar_Hemisphere
Meta	ENSG00000167658.15	EEF2	-0.192486	-0.00374791	0.847362	0.965025	Brain_Cerebellar_Hemisphere
Meta	ENSG00000261455.1	LINC01003	-0.192325	-0.00181832	0.847488	0.965025	Brain_Cerebellar_Hemisphere
Meta	ENSG00000265203.1	RBP3	0.192148	0.00372182	0.847626	0.965025	Brain_Cerebellar_Hemisphere
Meta	ENSG00000278075.1	RP11-248M19.1	-0.192046	-0.00217078	0.847707	0.965025	Brain_Cerebellar_Hemisphere
Meta	ENSG00000144843.11	ADPRH	0.191993	0.000310831	0.847748	0.965025	Brain_Cerebellar_Hemisphere
Meta	ENSG00000172270.18	BSG	-0.191832	-0.0213805	0.847873	0.965025	Brain_Cerebellar_Hemisphere
Meta	ENSG00000144741.17	SLC25A26	-0.191543	-0.00232295	0.8481	0.965025	Brain_Cerebellar_Hemisphere
Meta	ENSG00000182551.13	ADI1	0.191094	0.00233552	0.848452	0.965025	Brain_Cerebellar_Hemisphere
Meta	ENSG00000162746.14	FCRLB	0.190945	0.000933205	0.848569	0.965025	Brain_Cerebellar_Hemisphere
Meta	ENSG00000168398.6	BDKRB2	0.190652	0.000825951	0.848798	0.965025	Brain_Cerebellar_Hemisphere
Meta	ENSG00000165661.16	QSOX2	0.190393	0.00103555	0.849001	0.965025	Brain_Cerebellar_Hemisphere
Meta	ENSG00000164008.14	C1orf50	0.190356	0.00120502	0.84903	0.965025	Brain_Cerebellar_Hemisphere
Meta	ENSG00000038002.8	AGA	-0.190288	-0.00100484	0.849083	0.965025	Brain_Cerebellar_Hemisphere
Meta	ENSG00000250786.1	SNHG18	0.190171	0.00161393	0.849175	0.965025	Brain_Cerebellar_Hemisphere
Meta	ENSG00000177465.4	ACOT4	-0.188509	-0.00136774	0.850478	0.966314	Brain_Cerebellar_Hemisphere
Meta	ENSG00000167333.12	TRIM68	-0.188127	-0.00112238	0.850777	0.966458	Brain_Cerebellar_Hemisphere
Meta	ENSG00000182150.15	ERCC6L2	-0.187829	-0.00405672	0.851011	0.966458	Brain_Cerebellar_Hemisphere
Meta	ENSG00000153086.13	ACMSD	-0.187205	-0.00311084	0.8515	0.966458	Brain_Cerebellar_Hemisphere
Meta	ENSG00000273198.1	GS1-304P7.3	-0.187168	-0.00135198	0.851529	0.966458	Brain_Cerebellar_Hemisphere
Meta	ENSG00000167550.10	RHEBL1	-0.18679	-0.0033769	0.851825	0.966458	Brain_Cerebellar_Hemisphere
Meta	ENSG00000090470.14	PDCD7	0.186668	0.00236183	0.851921	0.966458	Brain_Cerebellar_Hemisphere
Meta	ENSG00000108963.17	DPH1	0.186551	0.00163139	0.852013	0.966458	Brain_Cerebellar_Hemisphere
Meta	ENSG00000273492.5	AP000230.1	0.186405	0.000844882	0.852127	0.966458	Brain_Cerebellar_Hemisphere
Meta	ENSG00000160712.12	IL6R	0.186156	0.00199553	0.852323	0.966458	Brain_Cerebellar_Hemisphere
Meta	ENSG00000137460.8	FHDC1	0.186052	0.00183741	0.852404	0.966458	Brain_Cerebellar_Hemisphere
Meta	ENSG00000259459.5	RP11-321G12.1	0.18585	0.000936722	0.852562	0.966458	Brain_Cerebellar_Hemisphere
Meta	ENSG00000114268.11	PFKFB4	-0.185504	-0.00377382	0.852834	0.966458	Brain_Cerebellar_Hemisphere
Meta	ENSG00000132970.12	WASF3	-0.18536	-0.00196112	0.852947	0.966458	Brain_Cerebellar_Hemisphere
Meta	ENSG00000262155.1	LINC02175	0.185195	0.00787489	0.853076	0.966458	Brain_Cerebellar_Hemisphere
Meta	ENSG00000188643.10	S100A16	-0.185059	-0.00101111	0.853183	0.966458	Brain_Cerebellar_Hemisphere
Meta	ENSG00000250366.2	TUNAR	-0.184798	-0.0023556	0.853388	0.966458	Brain_Cerebellar_Hemisphere
Meta	ENSG00000168785.7	TSPAN5	0.184613	0.00323917	0.853532	0.966458	Brain_Cerebellar_Hemisphere
Meta	ENSG00000101546.12	RBFA	0.184477	0.000983665	0.85364	0.966458	Brain_Cerebellar_Hemisphere
Meta	ENSG00000157335.20	CLEC18C	0.183915	0.00144609	0.85408	0.966606	Brain_Cerebellar_Hemisphere
Meta	ENSG00000031691.6	CENPQ	-0.18388	-0.000980201	0.854108	0.966606	Brain_Cerebellar_Hemisphere
Meta	ENSG00000278192.1	RP5-1056H1.2	0.18332	0.00205353	0.854547	0.966747	Brain_Cerebellar_Hemisphere
Meta	ENSG00000103599.19	IQCH	0.183291	0.000848076	0.85457	0.966747	Brain_Cerebellar_Hemisphere
Meta	ENSG00000068097.14	HEATR6	-0.182141	-0.0048269	0.855472	0.967492	Brain_Cerebellar_Hemisphere
Meta	ENSG00000144231.10	POLR2D	0.181535	0.00139293	0.855947	0.967492	Brain_Cerebellar_Hemisphere
Meta	ENSG00000115306.15	SPTBN1	0.181388	0.000982396	0.856063	0.967492	Brain_Cerebellar_Hemisphere
Meta	ENSG00000257008.6	GPR142	0.181254	0.000371021	0.856169	0.967492	Brain_Cerebellar_Hemisphere
Meta	ENSG00000214026.10	MRPL23	-0.180675	-0.00115752	0.856623	0.967492	Brain_Cerebellar_Hemisphere
Meta	ENSG00000138381.9	ASNSD1	0.180642	0.00112211	0.856648	0.967492	Brain_Cerebellar_Hemisphere
Meta	ENSG00000164619.8	BMPER	-0.180531	-0.000303354	0.856735	0.967492	Brain_Cerebellar_Hemisphere
Meta	ENSG00000261672.1	RP11-475B2.1	0.180508	0.00232608	0.856754	0.967492	Brain_Cerebellar_Hemisphere
Meta	ENSG00000073670.13	ADAM11	0.180479	0.00401727	0.856777	0.967492	Brain_Cerebellar_Hemisphere
Meta	ENSG00000196312.12	MFSD14C	0.179448	-6.64005e-05	0.857586	0.967492	Brain_Cerebellar_Hemisphere
Meta	ENSG00000250312.6	ZNF718	0.179267	0.000763862	0.857728	0.967492	Brain_Cerebellar_Hemisphere
Meta	ENSG00000073711.10	PPP2R3A	0.179123	0.00242085	0.857841	0.967492	Brain_Cerebellar_Hemisphere
Meta	ENSG00000134987.11	WDR36	-0.179058	0.000332381	0.857892	0.967492	Brain_Cerebellar_Hemisphere
Meta	ENSG00000072195.14	SPEG	-0.178713	-0.00220378	0.858163	0.967492	Brain_Cerebellar_Hemisphere
Meta	ENSG00000181638.17	ZFP41	0.178504	0.00551958	0.858328	0.967492	Brain_Cerebellar_Hemisphere
Meta	ENSG00000165097.13	KDM1B	-0.178308	-0.00309287	0.858481	0.967492	Brain_Cerebellar_Hemisphere
Meta	ENSG00000143603.18	KCNN3	0.178249	0.0058592	0.858528	0.967492	Brain_Cerebellar_Hemisphere
Meta	ENSG00000153531.13	ADPRHL1	0.17795	0.00423993	0.858762	0.967492	Brain_Cerebellar_Hemisphere
Meta	ENSG00000136240.9	KDELR2	-0.177861	-0.00249908	0.858832	0.967492	Brain_Cerebellar_Hemisphere
Meta	ENSG00000011260.13	UTP18	0.177679	-0.000491044	0.858975	0.967492	Brain_Cerebellar_Hemisphere
Meta	ENSG00000161692.17	DBF4B	0.176581	0.000868262	0.859838	0.967492	Brain_Cerebellar_Hemisphere
Meta	ENSG00000100522.8	GNPNAT1	-0.17657	-0.0022773	0.859846	0.967492	Brain_Cerebellar_Hemisphere
Meta	ENSG00000124613.8	ZNF391	-0.176474	-0.000603952	0.859922	0.967492	Brain_Cerebellar_Hemisphere
Meta	ENSG00000272674.3	PCDHB16	0.176334	0.00139662	0.860031	0.967492	Brain_Cerebellar_Hemisphere
Meta	ENSG00000196071.4	OR2L13	-0.176327	-0.000766324	0.860037	0.967492	Brain_Cerebellar_Hemisphere
Meta	ENSG00000066230.10	SLC9A3	-0.1758	-0.00127544	0.860451	0.967492	Brain_Cerebellar_Hemisphere
Meta	ENSG00000157693.14	TMEM268	-0.175625	-0.00207988	0.860589	0.967492	Brain_Cerebellar_Hemisphere
Meta	ENSG00000110514.19	MADD	-0.175477	-0.00402771	0.860705	0.967492	Brain_Cerebellar_Hemisphere
Meta	ENSG00000122367.19	LDB3	0.175371	0.00535818	0.860788	0.967492	Brain_Cerebellar_Hemisphere
Meta	ENSG00000224174.2	RP4-798A10.4	-0.175308	-0.00109536	0.860837	0.967492	Brain_Cerebellar_Hemisphere
Meta	ENSG00000126790.11	L3HYPDH	0.175008	0.000875616	0.861074	0.967492	Brain_Cerebellar_Hemisphere
Meta	ENSG00000186231.16	KLHL32	-0.174895	-0.00139678	0.861162	0.967492	Brain_Cerebellar_Hemisphere
Meta	ENSG00000101181.17	MTG2	0.174721	0.00338541	0.861299	0.967492	Brain_Cerebellar_Hemisphere
Meta	ENSG00000103496.14	STX4	-0.174646	-0.00718078	0.861358	0.967492	Brain_Cerebellar_Hemisphere
Meta	ENSG00000159352.15	PSMD4	0.1745	0.00486486	0.861473	0.967492	Brain_Cerebellar_Hemisphere
Meta	ENSG00000260911.2	RP11-196G11.2	-0.174413	-0.00174056	0.861541	0.967492	Brain_Cerebellar_Hemisphere
Meta	ENSG00000267224.1	AC005498.4	0.174238	0.00110406	0.861678	0.967492	Brain_Cerebellar_Hemisphere
Meta	ENSG00000095932.6	SMIM24	0.173595	0.00236415	0.862184	0.967492	Brain_Cerebellar_Hemisphere
Meta	ENSG00000204147.9	ASAH2B	-0.173488	-0.000870591	0.862268	0.967492	Brain_Cerebellar_Hemisphere
Meta	ENSG00000115602.16	IL1RL1	-0.173468	-0.00152458	0.862284	0.967492	Brain_Cerebellar_Hemisphere
Meta	ENSG00000104067.16	TJP1	0.173454	0.00470846	0.862294	0.967492	Brain_Cerebellar_Hemisphere
Meta	ENSG00000100575.13	TIMM9	-0.173313	-0.009037	0.862406	0.967492	Brain_Cerebellar_Hemisphere
Meta	ENSG00000075239.13	ACAT1	-0.173208	-0.00231372	0.862488	0.967492	Brain_Cerebellar_Hemisphere
Meta	ENSG00000143512.12	HHIPL2	0.172947	0.00444962	0.862693	0.967533	Brain_Cerebellar_Hemisphere
Meta	ENSG00000264247.1	LINC00909	0.171779	0.00176307	0.863611	0.968015	Brain_Cerebellar_Hemisphere
Meta	ENSG00000129055.12	ANAPC13	-0.171453	-0.00141636	0.863867	0.968015	Brain_Cerebellar_Hemisphere
Meta	ENSG00000175262.14	C1orf127	-0.170972	-0.000743995	0.864246	0.968015	Brain_Cerebellar_Hemisphere
Meta	ENSG00000182986.12	ZNF320	0.170792	0.000865519	0.864388	0.968015	Brain_Cerebellar_Hemisphere
Meta	ENSG00000152256.13	PDK1	-0.17075	-0.00185826	0.86442	0.968015	Brain_Cerebellar_Hemisphere
Meta	ENSG00000137845.14	ADAM10	0.170385	0.00331845	0.864707	0.968015	Brain_Cerebellar_Hemisphere
Meta	ENSG00000165716.10	FAM69B	-0.169934	-0.00508695	0.865062	0.968015	Brain_Cerebellar_Hemisphere
Meta	ENSG00000198633.10	ZNF534	-0.16989	-0.000674254	0.865097	0.968015	Brain_Cerebellar_Hemisphere
Meta	ENSG00000139547.7	RDH16	0.16961	0.0019791	0.865317	0.968015	Brain_Cerebellar_Hemisphere
Meta	ENSG00000168101.14	NUDT16L1	0.169541	0.00285385	0.865371	0.968015	Brain_Cerebellar_Hemisphere
Meta	ENSG00000153317.14	ASAP1	-0.169509	-0.00143842	0.865396	0.968015	Brain_Cerebellar_Hemisphere
Meta	ENSG00000134779.14	TPGS2	-0.169315	-0.000962062	0.865549	0.968015	Brain_Cerebellar_Hemisphere
Meta	ENSG00000176834.13	VSIG10	0.169164	0.00102439	0.865668	0.968015	Brain_Cerebellar_Hemisphere
Meta	ENSG00000144488.14	ESPNL	-0.169152	-0.000759145	0.865677	0.968015	Brain_Cerebellar_Hemisphere
Meta	ENSG00000249664.1	CTD-2227C6.2	-0.169022	-0.000726809	0.865779	0.968015	Brain_Cerebellar_Hemisphere
Meta	ENSG00000187244.10	BCAM	-0.168897	-0.00278851	0.865878	0.968015	Brain_Cerebellar_Hemisphere
Meta	ENSG00000156253.6	RWDD2B	-0.168559	-0.000900628	0.866144	0.968015	Brain_Cerebellar_Hemisphere
Meta	ENSG00000183346.6	C10orf107	0.168157	0.00169861	0.866459	0.968015	Brain_Cerebellar_Hemisphere
Meta	ENSG00000163382.11	NAXE	0.167708	0.00225275	0.866813	0.968015	Brain_Cerebellar_Hemisphere
Meta	ENSG00000129214.14	SHBG	-0.167637	-0.00354575	0.866869	0.968015	Brain_Cerebellar_Hemisphere
Meta	ENSG00000163702.18	IL17RC	0.167555	0.000738703	0.866934	0.968015	Brain_Cerebellar_Hemisphere
Meta	ENSG00000214776.10	RP11-726G1.1	-0.167356	-0.00126213	0.86709	0.968015	Brain_Cerebellar_Hemisphere
Meta	ENSG00000136810.12	TXN	0.167345	0.00430728	0.867098	0.968015	Brain_Cerebellar_Hemisphere
Meta	ENSG00000128482.15	RNF112	0.167246	0.00461384	0.867177	0.968015	Brain_Cerebellar_Hemisphere
Meta	ENSG00000142513.5	ACPT	0.167027	-0.0012974	0.867349	0.968019	Brain_Cerebellar_Hemisphere
Meta	ENSG00000169752.16	NRG4	0.166711	0.000724253	0.867597	0.968107	Brain_Cerebellar_Hemisphere
Meta	ENSG00000159023.19	EPB41	-0.166103	-0.0018867	0.868076	0.968203	Brain_Cerebellar_Hemisphere
Meta	ENSG00000227051.6	C14orf132	-0.165943	-0.00463497	0.868201	0.968203	Brain_Cerebellar_Hemisphere
Meta	ENSG00000182552.14	RWDD4	0.16576	0.00198649	0.868346	0.968203	Brain_Cerebellar_Hemisphere
Meta	ENSG00000092529.23	CAPN3	-0.165743	-0.0018582	0.868359	0.968203	Brain_Cerebellar_Hemisphere
Meta	ENSG00000060642.10	PIGV	0.165275	0.00233989	0.868727	0.968426	Brain_Cerebellar_Hemisphere
Meta	ENSG00000277258.4	PCGF2	0.164726	0.0446087	0.86916	0.968719	Brain_Cerebellar_Hemisphere
Meta	ENSG00000160218.12	TRAPPC10	0.164344	0.00518157	0.86946	0.968866	Brain_Cerebellar_Hemisphere
Meta	ENSG00000134020.7	PEBP4	-0.163895	-0.00196171	0.869814	0.968933	Brain_Cerebellar_Hemisphere
Meta	ENSG00000134897.13	BIVM	0.163762	0.00265133	0.869918	0.968933	Brain_Cerebellar_Hemisphere
Meta	ENSG00000154917.10	RAB6B	0.163623	0.00467276	0.870028	0.968933	Brain_Cerebellar_Hemisphere
Meta	ENSG00000105088.8	OLFM2	-0.163276	-0.00408631	0.870301	0.969049	Brain_Cerebellar_Hemisphere
Meta	ENSG00000103356.15	EARS2	-0.162722	-0.0027392	0.870738	0.969246	Brain_Cerebellar_Hemisphere
Meta	ENSG00000120645.11	IQSEC3	0.162378	0.0025679	0.871009	0.969246	Brain_Cerebellar_Hemisphere
Meta	ENSG00000106631.8	MYL7	-0.162339	-0.00352261	0.871039	0.969246	Brain_Cerebellar_Hemisphere
Meta	ENSG00000173638.18	SLC19A1	0.162192	0.000278754	0.871154	0.969246	Brain_Cerebellar_Hemisphere
Meta	ENSG00000242516.1	LINC00960	-0.161469	-0.0107091	0.871724	0.96958	Brain_Cerebellar_Hemisphere
Meta	ENSG00000243646.9	IL10RB	-0.161232	-0.000392758	0.87191	0.96958	Brain_Cerebellar_Hemisphere
Meta	ENSG00000128245.14	YWHAH	-0.16092	-0.00669471	0.872156	0.96958	Brain_Cerebellar_Hemisphere
Meta	ENSG00000181625.17	SLX1B	-0.160617	6.7694e-05	0.872395	0.96958	Brain_Cerebellar_Hemisphere
Meta	ENSG00000160678.11	S100A1	0.160555	0.00313088	0.872444	0.96958	Brain_Cerebellar_Hemisphere
Meta	ENSG00000122694.15	GLIPR2	-0.159836	-0.0013651	0.87301	0.96958	Brain_Cerebellar_Hemisphere
Meta	ENSG00000133958.13	UNC79	-0.159747	-0.00160793	0.87308	0.96958	Brain_Cerebellar_Hemisphere
Meta	ENSG00000091972.18	CD200	0.159269	0.00732681	0.873457	0.96958	Brain_Cerebellar_Hemisphere
Meta	ENSG00000106299.7	WASL	0.159206	0.000955261	0.873507	0.96958	Brain_Cerebellar_Hemisphere
Meta	ENSG00000103044.10	HAS3	0.159113	-0.00148774	0.87358	0.96958	Brain_Cerebellar_Hemisphere
Meta	ENSG00000175161.13	CADM2	0.158988	0.00727953	0.873679	0.96958	Brain_Cerebellar_Hemisphere
Meta	ENSG00000231742.5	LINC01273	0.158852	0.000646172	0.873786	0.96958	Brain_Cerebellar_Hemisphere
Meta	ENSG00000198952.8	SMG5	0.15859	0.00301915	0.873992	0.96958	Brain_Cerebellar_Hemisphere
Meta	ENSG00000110880.10	CORO1C	0.158565	0.00327699	0.874011	0.96958	Brain_Cerebellar_Hemisphere
Meta	ENSG00000171928.13	TVP23B	0.158555	0.00152557	0.874019	0.96958	Brain_Cerebellar_Hemisphere
Meta	ENSG00000148356.13	LRSAM1	-0.158375	-0.00589728	0.874161	0.96958	Brain_Cerebellar_Hemisphere
Meta	ENSG00000187024.13	PTRH1	0.15794	0.00205182	0.874504	0.969695	Brain_Cerebellar_Hemisphere
Meta	ENSG00000187091.13	PLCD1	-0.157814	-0.00338216	0.874603	0.969695	Brain_Cerebellar_Hemisphere
Meta	ENSG00000186047.9	DLEU7	-0.157325	-0.000344061	0.874989	0.969934	Brain_Cerebellar_Hemisphere
Meta	ENSG00000196151.10	WDSUB1	-0.156705	-0.00160897	0.875477	0.969949	Brain_Cerebellar_Hemisphere
Meta	ENSG00000189046.10	ALKBH2	0.156361	0.00184204	0.875749	0.969949	Brain_Cerebellar_Hemisphere
Meta	ENSG00000100324.13	TAB1	-0.156279	-0.0023459	0.875813	0.969949	Brain_Cerebellar_Hemisphere
Meta	ENSG00000061938.16	TNK2	0.15618	0.00240907	0.875891	0.969949	Brain_Cerebellar_Hemisphere
Meta	ENSG00000120805.13	ARL1	0.15595	0.00105893	0.876072	0.969949	Brain_Cerebellar_Hemisphere
Meta	ENSG00000233232.6	NPIPB7	0.155942	0.00160128	0.876079	0.969949	Brain_Cerebellar_Hemisphere
Meta	ENSG00000204022.9	LIPJ	0.155805	0.00349453	0.876187	0.969949	Brain_Cerebellar_Hemisphere
Meta	ENSG00000125633.10	CCDC93	-0.155529	-0.00252803	0.876404	0.970003	Brain_Cerebellar_Hemisphere
Meta	ENSG00000179348.11	GATA2	0.154779	0.000956479	0.876996	0.970319	Brain_Cerebellar_Hemisphere
Meta	ENSG00000170412.16	GPRC5C	-0.154676	-0.00270511	0.877077	0.970319	Brain_Cerebellar_Hemisphere
Meta	ENSG00000198721.12	ECI2	0.154391	0.00151359	0.877302	0.970319	Brain_Cerebellar_Hemisphere
Meta	ENSG00000126709.14	IFI6	0.154272	0.000501191	0.877395	0.970319	Brain_Cerebellar_Hemisphere
Meta	ENSG00000142661.18	MYOM3	-0.153809	-0.00114823	0.877761	0.970319	Brain_Cerebellar_Hemisphere
Meta	ENSG00000181444.12	ZNF467	0.153752	-0.000161401	0.877805	0.970319	Brain_Cerebellar_Hemisphere
Meta	ENSG00000134283.17	PPHLN1	0.153663	0.00264983	0.877875	0.970319	Brain_Cerebellar_Hemisphere
Meta	ENSG00000110436.11	SLC1A2	-0.152592	-0.00878063	0.87872	0.971065	Brain_Cerebellar_Hemisphere
Meta	ENSG00000254440.3	PBOV1	0.151664	0.000189518	0.879452	0.971543	Brain_Cerebellar_Hemisphere
Meta	ENSG00000164850.14	GPER1	0.151591	0.00487864	0.87951	0.971543	Brain_Cerebellar_Hemisphere
Meta	ENSG00000050555.17	LAMC3	-0.151289	-0.00484813	0.879748	0.971543	Brain_Cerebellar_Hemisphere
Meta	ENSG00000184144.11	CNTN2	-0.151172	-0.00142297	0.87984	0.971543	Brain_Cerebellar_Hemisphere
Meta	ENSG00000228049.7	POLR2J2	-0.150959	-0.000574413	0.880008	0.971543	Brain_Cerebellar_Hemisphere
Meta	ENSG00000197345.12	MRPL21	0.150692	0.000656966	0.880218	0.971543	Brain_Cerebellar_Hemisphere
Meta	ENSG00000137821.11	LRRC49	-0.150473	-0.0020361	0.880391	0.971543	Brain_Cerebellar_Hemisphere
Meta	ENSG00000162882.14	HAAO	-0.150161	-0.000973844	0.880637	0.971543	Brain_Cerebellar_Hemisphere
Meta	ENSG00000182004.12	SNRPE	-0.15011	-0.000116139	0.880678	0.971543	Brain_Cerebellar_Hemisphere
Meta	ENSG00000158234.12	FAIM	0.149801	0.002874	0.880921	0.971624	Brain_Cerebellar_Hemisphere
Meta	ENSG00000148384.12	INPP5E	-0.149321	-0.00123972	0.881301	0.971694	Brain_Cerebellar_Hemisphere
Meta	ENSG00000164574.15	GALNT10	0.149292	0.00317942	0.881323	0.971694	Brain_Cerebellar_Hemisphere
Meta	ENSG00000121413.12	ZSCAN18	-0.14873	-0.000663599	0.881767	0.971953	Brain_Cerebellar_Hemisphere
Meta	ENSG00000186088.15	GSAP	0.14848	0.000699275	0.881964	0.971953	Brain_Cerebellar_Hemisphere
Meta	ENSG00000071794.15	HLTF	-0.148287	-0.00145807	0.882116	0.971953	Brain_Cerebellar_Hemisphere
Meta	ENSG00000100024.14	UPB1	0.148107	0.00129124	0.882258	0.971953	Brain_Cerebellar_Hemisphere
Meta	ENSG00000260025.1	RP11-490M8.1	0.147074	0.00123245	0.883074	0.971953	Brain_Cerebellar_Hemisphere
Meta	ENSG00000153904.18	DDAH1	0.146913	0.00375135	0.8832	0.971953	Brain_Cerebellar_Hemisphere
Meta	ENSG00000130312.6	MRPL34	-0.146888	-0.00148621	0.88322	0.971953	Brain_Cerebellar_Hemisphere
Meta	ENSG00000100739.10	BDKRB1	-0.146698	-0.00047962	0.883371	0.971953	Brain_Cerebellar_Hemisphere
Meta	ENSG00000136514.2	RTP4	-0.146193	-0.00136735	0.883769	0.971953	Brain_Cerebellar_Hemisphere
Meta	ENSG00000004700.15	RECQL	-0.146158	-0.00222875	0.883797	0.971953	Brain_Cerebellar_Hemisphere
Meta	ENSG00000256537.4	SMIM10L1	-0.145739	-0.000864615	0.884128	0.971953	Brain_Cerebellar_Hemisphere
Meta	ENSG00000198860.11	TSEN15	0.145317	0.00224778	0.884461	0.971953	Brain_Cerebellar_Hemisphere
Meta	ENSG00000239922.1	RP11-71N10.1	-0.145173	-0.000409739	0.884574	0.971953	Brain_Cerebellar_Hemisphere
Meta	ENSG00000139629.15	GALNT6	0.144764	0.00399498	0.884898	0.971953	Brain_Cerebellar_Hemisphere
Meta	ENSG00000231439.4	WASIR2	-0.14475	-1.2101e-05	0.884908	0.971953	Brain_Cerebellar_Hemisphere
Meta	ENSG00000169962.4	TAS1R3	0.144636	0.00245399	0.884998	0.971953	Brain_Cerebellar_Hemisphere
Meta	ENSG00000172006.11	ZNF554	0.144488	0.00166443	0.885115	0.971953	Brain_Cerebellar_Hemisphere
Meta	ENSG00000266289.1	RP11-1C8.6	-0.144257	-0.000798416	0.885298	0.971953	Brain_Cerebellar_Hemisphere
Meta	ENSG00000184313.19	MROH7	-0.143888	0.000258307	0.885589	0.971953	Brain_Cerebellar_Hemisphere
Meta	ENSG00000167904.14	TMEM68	0.143357	0.00148832	0.886008	0.971953	Brain_Cerebellar_Hemisphere
Meta	ENSG00000177757.2	FAM87B	0.143322	0.00509301	0.886036	0.971953	Brain_Cerebellar_Hemisphere
Meta	ENSG00000148154.9	UGCG	0.143228	0.00184833	0.88611	0.971953	Brain_Cerebellar_Hemisphere
Meta	ENSG00000118046.14	STK11	0.143122	0.00371598	0.886194	0.971953	Brain_Cerebellar_Hemisphere
Meta	ENSG00000122299.11	ZC3H7A	0.143006	0.00200807	0.886285	0.971953	Brain_Cerebellar_Hemisphere
Meta	ENSG00000198690.9	FAN1	0.142551	0.0033855	0.886645	0.971953	Brain_Cerebellar_Hemisphere
Meta	ENSG00000148143.12	ZNF462	-0.142303	-0.000791933	0.886841	0.971953	Brain_Cerebellar_Hemisphere
Meta	ENSG00000147813.15	NAPRT	0.142216	0.000449073	0.88691	0.971953	Brain_Cerebellar_Hemisphere
Meta	ENSG00000135124.14	P2RX4	0.14218	0.00223692	0.886938	0.971953	Brain_Cerebellar_Hemisphere
Meta	ENSG00000135835.11	KIAA1614	0.142003	0.00325793	0.887078	0.971953	Brain_Cerebellar_Hemisphere
Meta	ENSG00000100823.11	APEX1	0.141955	0.000971484	0.887115	0.971953	Brain_Cerebellar_Hemisphere
Meta	ENSG00000156171.14	DRAM2	-0.141911	-0.000756152	0.88715	0.971953	Brain_Cerebellar_Hemisphere
Meta	ENSG00000038274.16	MAT2B	0.141793	0.00390475	0.887244	0.971953	Brain_Cerebellar_Hemisphere
Meta	ENSG00000237765.6	FAM200B	-0.141789	-0.00153196	0.887247	0.971953	Brain_Cerebellar_Hemisphere
Meta	ENSG00000145907.14	G3BP1	-0.141504	-0.00197006	0.887472	0.971953	Brain_Cerebellar_Hemisphere
Meta	ENSG00000184428.12	TOP1MT	-0.141169	-0.00125726	0.887736	0.971953	Brain_Cerebellar_Hemisphere
Meta	ENSG00000071242.11	RPS6KA2	-0.141016	-0.00564471	0.887858	0.971953	Brain_Cerebellar_Hemisphere
Meta	ENSG00000204228.3	HSD17B8	-0.140976	-0.001215	0.887889	0.971953	Brain_Cerebellar_Hemisphere
Meta	ENSG00000123179.13	EBPL	0.140831	0.000433654	0.888003	0.971953	Brain_Cerebellar_Hemisphere
Meta	ENSG00000184990.12	SIVA1	0.140485	0.00146022	0.888277	0.972067	Brain_Cerebellar_Hemisphere
Meta	ENSG00000177483.11	RBM44	-0.139743	-0.000901177	0.888863	0.972344	Brain_Cerebellar_Hemisphere
Meta	ENSG00000137106.17	GRHPR	0.139735	0.00144603	0.88887	0.972344	Brain_Cerebellar_Hemisphere
Meta	ENSG00000007062.11	PROM1	-0.139491	-0.00257264	0.889062	0.972369	Brain_Cerebellar_Hemisphere
Meta	ENSG00000108786.10	HSD17B1	-0.137954	-0.00197184	0.890277	0.973512	Brain_Cerebellar_Hemisphere
Meta	ENSG00000170881.4	RNF139	-0.137556	-0.00328195	0.890591	0.97367	Brain_Cerebellar_Hemisphere
Meta	ENSG00000229957.1	RP5-998H6.2	0.137243	0.00103973	0.890839	0.973755	Brain_Cerebellar_Hemisphere
Meta	ENSG00000135127.11	BICDL1	0.136903	0.000675463	0.891108	0.973863	Brain_Cerebellar_Hemisphere
Meta	ENSG00000157542.9	KCNJ6	0.136093	0.00100024	0.891748	0.974248	Brain_Cerebellar_Hemisphere
Meta	ENSG00000090971.4	NAT14	0.135872	0.00629699	0.891922	0.974248	Brain_Cerebellar_Hemisphere
Meta	ENSG00000130193.7	THEM6	-0.135291	-0.000773485	0.892382	0.974248	Brain_Cerebellar_Hemisphere
Meta	ENSG00000255693.1	RP11-766N7.3	-0.135158	-0.00136341	0.892487	0.974248	Brain_Cerebellar_Hemisphere
Meta	ENSG00000122376.11	FAM35A	0.135155	0.00112542	0.892489	0.974248	Brain_Cerebellar_Hemisphere
Meta	ENSG00000282876.1	RP1-138B7.7	0.134782	0.00203128	0.892785	0.974248	Brain_Cerebellar_Hemisphere
Meta	ENSG00000116885.18	OSCP1	0.133967	0.00187911	0.893429	0.974248	Brain_Cerebellar_Hemisphere
Meta	ENSG00000127472.10	PLA2G5	0.133826	0.00107337	0.89354	0.974248	Brain_Cerebellar_Hemisphere
Meta	ENSG00000214338.10	SOGA3	-0.133625	-0.00285975	0.893699	0.974248	Brain_Cerebellar_Hemisphere
Meta	ENSG00000271947.1	RP11-439M11.1	-0.133402	-0.00172199	0.893875	0.974248	Brain_Cerebellar_Hemisphere
Meta	ENSG00000108219.14	TSPAN14	-0.133327	-0.00185821	0.893935	0.974248	Brain_Cerebellar_Hemisphere
Meta	ENSG00000029725.16	RABEP1	-0.133131	-0.00262377	0.89409	0.974248	Brain_Cerebellar_Hemisphere
Meta	ENSG00000233927.4	RPS28	-0.132781	-0.00127132	0.894367	0.974248	Brain_Cerebellar_Hemisphere
Meta	ENSG00000176840.11	MIR7-3HG	-0.132752	-0.000656015	0.89439	0.974248	Brain_Cerebellar_Hemisphere
Meta	ENSG00000136870.10	ZNF189	0.132734	0.00109634	0.894404	0.974248	Brain_Cerebellar_Hemisphere
Meta	ENSG00000180902.17	D2HGDH	0.132521	0.000361348	0.894572	0.974248	Brain_Cerebellar_Hemisphere
Meta	ENSG00000204231.10	RXRB	0.132066	-4.20888e-05	0.894932	0.974248	Brain_Cerebellar_Hemisphere
Meta	ENSG00000226763.4	SRRM5	-0.132022	-0.00352247	0.894967	0.974248	Brain_Cerebellar_Hemisphere
Meta	ENSG00000156103.15	MMP16	-0.131787	0.00143501	0.895153	0.974248	Brain_Cerebellar_Hemisphere
Meta	ENSG00000096996.15	IL12RB1	-0.13159	0.00143156	0.895309	0.974248	Brain_Cerebellar_Hemisphere
Meta	ENSG00000100360.14	IFT27	0.131102	0.00147639	0.895695	0.974248	Brain_Cerebellar_Hemisphere
Meta	ENSG00000171853.15	TRAPPC12	-0.131068	-0.00104776	0.895722	0.974248	Brain_Cerebellar_Hemisphere
Meta	ENSG00000261949.5	GFY	-0.130968	-0.0024958	0.8958	0.974248	Brain_Cerebellar_Hemisphere
Meta	ENSG00000170011.13	MYRIP	0.130961	0.000144982	0.895806	0.974248	Brain_Cerebellar_Hemisphere
Meta	ENSG00000161180.10	CCDC116	0.130701	0.0010496	0.896012	0.974248	Brain_Cerebellar_Hemisphere
Meta	ENSG00000176046.8	NUPR1	-0.130345	-0.00115451	0.896293	0.974248	Brain_Cerebellar_Hemisphere
Meta	ENSG00000179403.11	VWA1	0.130314	0.00358746	0.896318	0.974248	Brain_Cerebellar_Hemisphere
Meta	ENSG00000163885.11	CFAP100	-0.130299	0.000131858	0.89633	0.974248	Brain_Cerebellar_Hemisphere
Meta	ENSG00000069974.15	RAB27A	0.130224	8.30436e-05	0.896389	0.974248	Brain_Cerebellar_Hemisphere
Meta	ENSG00000250548.6	RP11-47I22.2	0.129761	-0.000555592	0.896755	0.974399	Brain_Cerebellar_Hemisphere
Meta	ENSG00000087495.16	PHACTR3	-0.129618	-0.000673174	0.896869	0.974399	Brain_Cerebellar_Hemisphere
Meta	ENSG00000104738.16	MCM4	0.129002	0.00269363	0.897356	0.974744	Brain_Cerebellar_Hemisphere
Meta	ENSG00000102547.18	CAB39L	-0.128339	-0.00172853	0.897881	0.974785	Brain_Cerebellar_Hemisphere
Meta	ENSG00000177663.13	IL17RA	0.128182	0.000335205	0.898005	0.974785	Brain_Cerebellar_Hemisphere
Meta	ENSG00000268601.1	AC115522.3	0.128066	0.00122659	0.898097	0.974785	Brain_Cerebellar_Hemisphere
Meta	ENSG00000100650.15	SRSF5	-0.127957	-0.00290189	0.898183	0.974785	Brain_Cerebellar_Hemisphere
Meta	ENSG00000123143.12	PKN1	0.12788	0.000657315	0.898244	0.974785	Brain_Cerebellar_Hemisphere
Meta	ENSG00000189144.13	ZNF573	0.127524	0.00440095	0.898526	0.974905	Brain_Cerebellar_Hemisphere
Meta	ENSG00000185290.3	NUPR2	-0.127101	-0.000474346	0.89886	0.974939	Brain_Cerebellar_Hemisphere
Meta	ENSG00000272894.5	RP5-1159O4.1	0.127055	0.000542667	0.898897	0.974939	Brain_Cerebellar_Hemisphere
Meta	ENSG00000255837.1	TAS2R20	0.126691	0.000156509	0.899185	0.975067	Brain_Cerebellar_Hemisphere
Meta	ENSG00000007129.17	CEACAM21	-0.126237	-0.00074922	0.899545	0.975205	Brain_Cerebellar_Hemisphere
Meta	ENSG00000170442.11	KRT86	-0.125498	-0.00222321	0.900129	0.975205	Brain_Cerebellar_Hemisphere
Meta	ENSG00000165655.16	ZNF503	0.125497	0.000308597	0.90013	0.975205	Brain_Cerebellar_Hemisphere
Meta	ENSG00000092203.13	TOX4	0.125494	0.00244535	0.900132	0.975205	Brain_Cerebellar_Hemisphere
Meta	ENSG00000196378.11	ZNF34	-0.125455	-0.000875692	0.900163	0.975205	Brain_Cerebellar_Hemisphere
Meta	ENSG00000157637.12	SLC38A10	0.12505	0.000534284	0.900484	0.975234	Brain_Cerebellar_Hemisphere
Meta	ENSG00000115310.17	RTN4	0.124992	0.00540473	0.90053	0.975234	Brain_Cerebellar_Hemisphere
Meta	ENSG00000101443.17	WFDC2	-0.12467	-0.0015795	0.900784	0.975325	Brain_Cerebellar_Hemisphere
Meta	ENSG00000119328.11	FAM206A	0.123962	0.00161769	0.901345	0.975748	Brain_Cerebellar_Hemisphere
Meta	ENSG00000143631.10	FLG	0.123322	0.000913094	0.901852	0.976112	Brain_Cerebellar_Hemisphere
Meta	ENSG00000070061.14	IKBKAP	-0.122917	-0.00436389	0.902173	0.976144	Brain_Cerebellar_Hemisphere
Meta	ENSG00000259772.6	RP11-16E12.2	0.122855	0.00190849	0.902222	0.976144	Brain_Cerebellar_Hemisphere
Meta	ENSG00000065427.14	KARS	0.122434	0.00588699	0.902555	0.97632	Brain_Cerebellar_Hemisphere
Meta	ENSG00000153291.15	SLC25A27	0.122071	0.000329216	0.902843	0.976334	Brain_Cerebellar_Hemisphere
Meta	ENSG00000121211.7	MND1	0.121951	0.00120751	0.902938	0.976334	Brain_Cerebellar_Hemisphere
Meta	ENSG00000184983.9	NDUFA6	-0.121704	-0.000779132	0.903133	0.976334	Brain_Cerebellar_Hemisphere
Meta	ENSG00000183696.13	UPP1	0.121395	0.00105534	0.903378	0.976334	Brain_Cerebellar_Hemisphere
Meta	ENSG00000204347.3	BTBD17	-0.121342	-0.00059459	0.90342	0.976334	Brain_Cerebellar_Hemisphere
Meta	ENSG00000249487.6	LINC01586	0.120669	0.00125277	0.903954	0.976677	Brain_Cerebellar_Hemisphere
Meta	ENSG00000226816.2	AC005082.12	-0.120372	-0.00144625	0.904188	0.976677	Brain_Cerebellar_Hemisphere
Meta	ENSG00000153132.12	CLGN	0.120296	0.00396691	0.904249	0.976677	Brain_Cerebellar_Hemisphere
Meta	ENSG00000119685.19	TTLL5	0.119792	0.00208225	0.904648	0.976815	Brain_Cerebellar_Hemisphere
Meta	ENSG00000153113.23	CAST	-0.119496	-0.00177889	0.904882	0.976815	Brain_Cerebellar_Hemisphere
Meta	ENSG00000206127.10	GOLGA8O	-0.11949	-0.00211788	0.904887	0.976815	Brain_Cerebellar_Hemisphere
Meta	ENSG00000188549.12	C15orf52	-0.117951	-0.00132342	0.906106	0.977268	Brain_Cerebellar_Hemisphere
Meta	ENSG00000279668.2	CTC-304I17.6	-0.117865	-0.000434308	0.906175	0.977268	Brain_Cerebellar_Hemisphere
Meta	ENSG00000171055.14	FEZ2	0.117381	0.000469244	0.906559	0.977268	Brain_Cerebellar_Hemisphere
Meta	ENSG00000156261.12	CCT8	0.117343	-0.000787404	0.906588	0.977268	Brain_Cerebellar_Hemisphere
Meta	ENSG00000204344.14	STK19	-0.11705	-0.00166544	0.906821	0.977268	Brain_Cerebellar_Hemisphere
Meta	ENSG00000224924.6	LINC00320	0.116947	-0.000290357	0.906902	0.977268	Brain_Cerebellar_Hemisphere
Meta	ENSG00000166266.13	CUL5	-0.116729	0.000408024	0.907074	0.977268	Brain_Cerebellar_Hemisphere
Meta	ENSG00000153774.8	CFDP1	-0.116461	-0.00280763	0.907287	0.977268	Brain_Cerebellar_Hemisphere
Meta	ENSG00000169684.13	CHRNA5	0.116256	0.000293431	0.90745	0.977268	Brain_Cerebellar_Hemisphere
Meta	ENSG00000155093.17	PTPRN2	-0.116115	0.000383651	0.907562	0.977268	Brain_Cerebellar_Hemisphere
Meta	ENSG00000124608.4	AARS2	-0.115946	-0.00261125	0.907695	0.977268	Brain_Cerebellar_Hemisphere
Meta	ENSG00000274712.1	RP11-147L13.15	0.11581	0.00661619	0.907803	0.977268	Brain_Cerebellar_Hemisphere
Meta	ENSG00000170448.11	NFXL1	-0.11513	-0.00136689	0.908342	0.977268	Brain_Cerebellar_Hemisphere
Meta	ENSG00000102858.12	MGRN1	0.115123	0.000258805	0.908348	0.977268	Brain_Cerebellar_Hemisphere
Meta	ENSG00000242259.8	C22orf39	0.115071	0.000230047	0.908389	0.977268	Brain_Cerebellar_Hemisphere
Meta	ENSG00000147912.12	FBXO10	0.115047	0.00143799	0.908408	0.977268	Brain_Cerebellar_Hemisphere
Meta	ENSG00000131067.16	GGT7	-0.114711	0.000286825	0.908674	0.977268	Brain_Cerebellar_Hemisphere
Meta	ENSG00000162572.20	SCNN1D	0.114475	0.0053848	0.908861	0.977268	Brain_Cerebellar_Hemisphere
Meta	ENSG00000259865.1	RP11-488L18.10	0.114409	0.00129089	0.908914	0.977268	Brain_Cerebellar_Hemisphere
Meta	ENSG00000142188.16	TMEM50B	0.114286	0.000398759	0.909011	0.977268	Brain_Cerebellar_Hemisphere
Meta	ENSG00000260423.1	RP13-735L24.1	-0.114261	-0.000267744	0.909031	0.977268	Brain_Cerebellar_Hemisphere
Meta	ENSG00000160058.18	BSDC1	0.114225	0.00401182	0.909059	0.977268	Brain_Cerebellar_Hemisphere
Meta	ENSG00000170145.4	SIK2	0.113871	0.000352824	0.90934	0.977387	Brain_Cerebellar_Hemisphere
Meta	ENSG00000260440.2	LINC01544	-0.113574	0.00176907	0.909576	0.977457	Brain_Cerebellar_Hemisphere
Meta	ENSG00000172340.14	SUCLG2	0.113228	0.00349096	0.90985	0.977568	Brain_Cerebellar_Hemisphere
Meta	ENSG00000143554.13	SLC27A3	-0.112857	-0.00104616	0.910144	0.977701	Brain_Cerebellar_Hemisphere
Meta	ENSG00000157657.14	ZNF618	-0.112322	-0.000344562	0.910568	0.977885	Brain_Cerebellar_Hemisphere
Meta	ENSG00000143028.8	SYPL2	0.112211	0.000482141	0.910656	0.977885	Brain_Cerebellar_Hemisphere
Meta	ENSG00000103534.16	TMC5	-0.111718	-0.00158043	0.911047	0.978121	Brain_Cerebellar_Hemisphere
Meta	ENSG00000254415.3	SIGLEC14	-0.110637	-0.000410076	0.911904	0.978858	Brain_Cerebellar_Hemisphere
Meta	ENSG00000171130.17	ATP6V0E2	-0.110118	-0.00140207	0.912316	0.978906	Brain_Cerebellar_Hemisphere
Meta	ENSG00000064932.15	SBNO2	0.109943	0.000794468	0.912455	0.978906	Brain_Cerebellar_Hemisphere
Meta	ENSG00000136826.14	KLF4	-0.109437	0.00106523	0.912856	0.978906	Brain_Cerebellar_Hemisphere
Meta	ENSG00000131626.16	PPFIA1	0.109416	0.000283778	0.912873	0.978906	Brain_Cerebellar_Hemisphere
Meta	ENSG00000152219.4	ARL14EP	-0.109333	-0.00104721	0.912938	0.978906	Brain_Cerebellar_Hemisphere
Meta	ENSG00000186806.5	VSIG10L	-0.109288	-0.00123777	0.912974	0.978906	Brain_Cerebellar_Hemisphere
Meta	ENSG00000104714.13	ERICH1	-0.109004	-0.000482418	0.913199	0.978965	Brain_Cerebellar_Hemisphere
Meta	ENSG00000151233.10	GXYLT1	-0.1081	-0.00175775	0.913917	0.978986	Brain_Cerebellar_Hemisphere
Meta	ENSG00000156042.17	CFAP70	0.108013	0.00025703	0.913985	0.978986	Brain_Cerebellar_Hemisphere
Meta	ENSG00000184305.14	CCSER1	0.108008	0.00239481	0.913989	0.978986	Brain_Cerebellar_Hemisphere
Meta	ENSG00000141294.9	LRRC46	-0.107819	-0.000314495	0.914139	0.978986	Brain_Cerebellar_Hemisphere
Meta	ENSG00000175274.18	TP53I11	-0.107793	-0.00128099	0.91416	0.978986	Brain_Cerebellar_Hemisphere
Meta	ENSG00000159733.13	ZFYVE28	-0.107687	-0.00126969	0.914244	0.978986	Brain_Cerebellar_Hemisphere
Meta	ENSG00000141337.12	ARSG	0.107155	0.00349537	0.914666	0.979255	Brain_Cerebellar_Hemisphere
Meta	ENSG00000105499.13	PLA2G4C	0.10688	0.00128937	0.914885	0.979306	Brain_Cerebellar_Hemisphere
Meta	ENSG00000188910.7	GJB3	0.106387	-0.000135329	0.915275	0.979374	Brain_Cerebellar_Hemisphere
Meta	ENSG00000122733.12	PHF24	0.106368	0.00042844	0.91529	0.979374	Brain_Cerebellar_Hemisphere
Meta	ENSG00000020577.13	SAMD4A	0.105981	0.0015947	0.915597	0.97952	Brain_Cerebellar_Hemisphere
Meta	ENSG00000174004.5	NRROS	-0.105639	-0.00195634	0.915869	0.979628	Brain_Cerebellar_Hemisphere
Meta	ENSG00000144834.13	TAGLN3	0.105046	0.0047963	0.91634	0.979948	Brain_Cerebellar_Hemisphere
Meta	ENSG00000204291.10	COL15A1	0.104408	0.000879396	0.916845	0.979963	Brain_Cerebellar_Hemisphere
Meta	ENSG00000106591.3	MRPL32	-0.104367	-0.00131891	0.916878	0.979963	Brain_Cerebellar_Hemisphere
Meta	ENSG00000197363.9	ZNF517	0.103651	0.000898745	0.917447	0.979963	Brain_Cerebellar_Hemisphere
Meta	ENSG00000105607.12	GCDH	0.103291	0.000368869	0.917732	0.979963	Brain_Cerebellar_Hemisphere
Meta	ENSG00000175868.13	CALCB	0.103195	0.000728159	0.917808	0.979963	Brain_Cerebellar_Hemisphere
Meta	ENSG00000093000.18	NUP50	0.10262	0.0017144	0.918264	0.979963	Brain_Cerebellar_Hemisphere
Meta	ENSG00000066926.10	FECH	0.102418	0.00137053	0.918425	0.979963	Brain_Cerebellar_Hemisphere
Meta	ENSG00000125409.12	TEKT3	-0.102264	-0.000527637	0.918547	0.979963	Brain_Cerebellar_Hemisphere
Meta	ENSG00000186153.16	WWOX	0.102017	0.000509405	0.918744	0.979963	Brain_Cerebellar_Hemisphere
Meta	ENSG00000125775.14	SDCBP2	-0.102008	-0.00258175	0.91875	0.979963	Brain_Cerebellar_Hemisphere
Meta	ENSG00000150403.17	TMCO3	-0.101629	-0.000678552	0.919051	0.979963	Brain_Cerebellar_Hemisphere
Meta	ENSG00000172167.7	MTBP	-0.101511	0.000184803	0.919145	0.979963	Brain_Cerebellar_Hemisphere
Meta	ENSG00000109771.15	LRP2BP	0.101395	-0.000238682	0.919237	0.979963	Brain_Cerebellar_Hemisphere
Meta	ENSG00000233200.1	RP11-324I22.2	-0.101356	-0.000415616	0.919268	0.979963	Brain_Cerebellar_Hemisphere
Meta	ENSG00000118849.9	RARRES1	0.101205	0.000679944	0.919388	0.979963	Brain_Cerebellar_Hemisphere
Meta	ENSG00000136143.14	SUCLA2	-0.100354	-0.00119015	0.920063	0.979963	Brain_Cerebellar_Hemisphere
Meta	ENSG00000163138.18	PACRGL	-0.10022	-0.000461841	0.920169	0.979963	Brain_Cerebellar_Hemisphere
Meta	ENSG00000198168.8	SVIP	0.0997792	0.00202669	0.92052	0.979963	Brain_Cerebellar_Hemisphere
Meta	ENSG00000182154.7	MRPL41	0.0997228	0.000850958	0.920564	0.979963	Brain_Cerebellar_Hemisphere
Meta	ENSG00000162004.16	CCDC78	0.0994947	0.000822719	0.920745	0.979963	Brain_Cerebellar_Hemisphere
Meta	ENSG00000158483.15	FAM86C1	0.0994525	0.000940507	0.920779	0.979963	Brain_Cerebellar_Hemisphere
Meta	ENSG00000188295.14	ZNF669	0.0989743	0.00159818	0.921159	0.979963	Brain_Cerebellar_Hemisphere
Meta	ENSG00000262814.7	MRPL12	0.0988915	0.00121473	0.921224	0.979963	Brain_Cerebellar_Hemisphere
Meta	ENSG00000162913.9	C1orf145	-0.0986614	-0.00170026	0.921407	0.979963	Brain_Cerebellar_Hemisphere
Meta	ENSG00000156802.12	ATAD2	-0.098483	-0.00457138	0.921549	0.979963	Brain_Cerebellar_Hemisphere
Meta	ENSG00000186862.17	PDZD7	0.0984723	0.000158971	0.921557	0.979963	Brain_Cerebellar_Hemisphere
Meta	ENSG00000069998.12	HDHD5	-0.0984324	-0.00204836	0.921589	0.979963	Brain_Cerebellar_Hemisphere
Meta	ENSG00000099785.10	2025-03-02	0.0982293	0.000105133	0.92175	0.979963	Brain_Cerebellar_Hemisphere
Meta	ENSG00000171368.11	TPPP	-0.0981335	-0.00677025	0.921826	0.979963	Brain_Cerebellar_Hemisphere
Meta	ENSG00000186895.2	FGF3	-0.0980696	-0.0012038	0.921877	0.979963	Brain_Cerebellar_Hemisphere
Meta	ENSG00000135744.7	AGT	-0.0980674	-0.00045996	0.921879	0.979963	Brain_Cerebellar_Hemisphere
Meta	ENSG00000101000.5	PROCR	-0.097814	-0.00116994	0.92208	0.979963	Brain_Cerebellar_Hemisphere
Meta	ENSG00000272462.2	U91328.19	-0.09781	0.000339731	0.922083	0.979963	Brain_Cerebellar_Hemisphere
Meta	ENSG00000124749.16	COL21A1	0.0977036	0.000461666	0.922168	0.979963	Brain_Cerebellar_Hemisphere
Meta	ENSG00000186648.14	CARMIL3	-0.0967651	-0.000840738	0.922913	0.980423	Brain_Cerebellar_Hemisphere
Meta	ENSG00000117899.10	MESDC2	0.0965945	0.000993834	0.923048	0.980423	Brain_Cerebellar_Hemisphere
Meta	ENSG00000197859.9	ADAMTSL2	-0.096513	0.000570282	0.923113	0.980423	Brain_Cerebellar_Hemisphere
Meta	ENSG00000204099.11	NEU4	-0.0960504	-0.00142949	0.923481	0.980489	Brain_Cerebellar_Hemisphere
Meta	ENSG00000171867.16	PRNP	0.0960037	0.000791656	0.923518	0.980489	Brain_Cerebellar_Hemisphere
Meta	ENSG00000283440.1	RP11-445H22.3	0.095517	0.000904301	0.923904	0.980718	Brain_Cerebellar_Hemisphere
Meta	ENSG00000237232.7	ZNF295-AS1	0.0950091	0.00144182	0.924308	0.980879	Brain_Cerebellar_Hemisphere
Meta	ENSG00000159348.12	CYB5R1	0.0948946	0.000667681	0.924399	0.980879	Brain_Cerebellar_Hemisphere
Meta	ENSG00000132026.13	RTBDN	-0.0942157	-0.00177397	0.924938	0.981123	Brain_Cerebellar_Hemisphere
Meta	ENSG00000104369.4	JPH1	-0.0941745	0.00506285	0.924971	0.981123	Brain_Cerebellar_Hemisphere
Meta	ENSG00000189350.12	TOGARAM2	-0.0934722	-0.00198275	0.925528	0.981276	Brain_Cerebellar_Hemisphere
Meta	ENSG00000146221.9	TCTE1	0.0933883	-0.00020543	0.925595	0.981276	Brain_Cerebellar_Hemisphere
Meta	ENSG00000185155.11	MIXL1	0.0933459	0.000242788	0.925629	0.981276	Brain_Cerebellar_Hemisphere
Meta	ENSG00000235314.1	LINC00957	-0.0928695	-0.000234397	0.926007	0.981375	Brain_Cerebellar_Hemisphere
Meta	ENSG00000125812.15	GZF1	-0.0927969	-0.00170111	0.926065	0.981375	Brain_Cerebellar_Hemisphere
Meta	ENSG00000163235.15	TGFA	-0.0925129	-0.00344703	0.926291	0.981433	Brain_Cerebellar_Hemisphere
Meta	ENSG00000182362.13	YBEY	-0.091908	-0.000202007	0.926771	0.981761	Brain_Cerebellar_Hemisphere
Meta	ENSG00000066027.11	PPP2R5A	0.0914728	-0.000783318	0.927117	0.98186	Brain_Cerebellar_Hemisphere
Meta	ENSG00000258472.8	RP11-192H23.4	0.0913584	0.00255663	0.927208	0.98186	Brain_Cerebellar_Hemisphere
Meta	ENSG00000188372.14	ZP3	0.090243	0.000596831	0.928094	0.981905	Brain_Cerebellar_Hemisphere
Meta	ENSG00000197857.13	ZNF44	-0.0898991	-0.000255605	0.928367	0.981905	Brain_Cerebellar_Hemisphere
Meta	ENSG00000132507.17	EIF5A	-0.0897204	-0.000374546	0.928509	0.981905	Brain_Cerebellar_Hemisphere
Meta	ENSG00000183114.7	FAM43B	-0.0895403	-0.000788869	0.928653	0.981905	Brain_Cerebellar_Hemisphere
Meta	ENSG00000072756.16	TRNT1	0.0892389	0.000921814	0.928892	0.981905	Brain_Cerebellar_Hemisphere
Meta	ENSG00000274833.1	RP11-1055B8.10	-0.0892349	0.000672552	0.928895	0.981905	Brain_Cerebellar_Hemisphere
Meta	ENSG00000123643.12	SLC36A1	-0.089077	-0.000711582	0.929021	0.981905	Brain_Cerebellar_Hemisphere
Meta	ENSG00000260011.2	RP13-20L14.1	0.088945	-0.00049063	0.929126	0.981905	Brain_Cerebellar_Hemisphere
Meta	ENSG00000163686.14	ABHD6	-0.0888745	-0.0021888	0.929182	0.981905	Brain_Cerebellar_Hemisphere
Meta	ENSG00000106868.16	SUSD1	0.0887802	0.000459361	0.929257	0.981905	Brain_Cerebellar_Hemisphere
Meta	ENSG00000142082.14	SIRT3	-0.0887671	-0.0012484	0.929267	0.981905	Brain_Cerebellar_Hemisphere
Meta	ENSG00000272047.1	GTF2H5	0.0886053	0.00134098	0.929396	0.981905	Brain_Cerebellar_Hemisphere
Meta	ENSG00000183891.5	TTC32	-0.0882448	-0.000595385	0.929682	0.981905	Brain_Cerebellar_Hemisphere
Meta	ENSG00000197980.12	LEKR1	0.0882029	0.000530855	0.929715	0.981905	Brain_Cerebellar_Hemisphere
Meta	ENSG00000184517.11	ZFP1	-0.0879149	-0.00124245	0.929944	0.981905	Brain_Cerebellar_Hemisphere
Meta	ENSG00000148426.12	PROSER2	0.0878537	0.000877173	0.929993	0.981905	Brain_Cerebellar_Hemisphere
Meta	ENSG00000135045.6	C9orf40	-0.0876402	-0.00298615	0.930163	0.981905	Brain_Cerebellar_Hemisphere
Meta	ENSG00000153989.7	NUS1	-0.0870746	-0.0047427	0.930612	0.982128	Brain_Cerebellar_Hemisphere
Meta	ENSG00000232987.1	LINC01219	-0.086666	4.85111e-05	0.930937	0.982128	Brain_Cerebellar_Hemisphere
Meta	ENSG00000105668.7	UPK1A	0.0865954	0.000342948	0.930993	0.982128	Brain_Cerebellar_Hemisphere
Meta	ENSG00000161243.8	FBXO27	0.086084	7.76814e-05	0.9314	0.982128	Brain_Cerebellar_Hemisphere
Meta	ENSG00000183255.11	PTTG1IP	0.086	0.000953798	0.931466	0.982128	Brain_Cerebellar_Hemisphere
Meta	ENSG00000122882.10	ECD	0.085833	-0.000489987	0.931599	0.982128	Brain_Cerebellar_Hemisphere
Meta	ENSG00000103051.18	COG4	0.0857021	-0.00597238	0.931703	0.982128	Brain_Cerebellar_Hemisphere
Meta	ENSG00000270806.1	C17orf50	0.0853075	9.41082e-05	0.932017	0.982128	Brain_Cerebellar_Hemisphere
Meta	ENSG00000260369.2	CTD-2526A2.2	0.0851285	0.00170574	0.932159	0.982128	Brain_Cerebellar_Hemisphere
Meta	ENSG00000231389.7	HLA-DPA1	0.0851101	0.000784484	0.932174	0.982128	Brain_Cerebellar_Hemisphere
Meta	ENSG00000143393.16	PI4KB	-0.0850035	3.12903e-06	0.932259	0.982128	Brain_Cerebellar_Hemisphere
Meta	ENSG00000227124.8	ZNF717	0.0846156	0.00110208	0.932567	0.982272	Brain_Cerebellar_Hemisphere
Meta	ENSG00000160447.6	PKN3	0.0836958	0.00316278	0.933298	0.982818	Brain_Cerebellar_Hemisphere
Meta	ENSG00000126775.8	ATG14	-0.0832067	-0.000265174	0.933687	0.982818	Brain_Cerebellar_Hemisphere
Meta	ENSG00000204308.7	RNF5	0.0827809	0.000474847	0.934026	0.982818	Brain_Cerebellar_Hemisphere
Meta	ENSG00000127804.12	METTL16	0.0826674	0.000494055	0.934116	0.982818	Brain_Cerebellar_Hemisphere
Meta	ENSG00000177234.7	LINC01561	-0.0826534	-0.000194714	0.934127	0.982818	Brain_Cerebellar_Hemisphere
Meta	ENSG00000171806.11	METTL18	-0.0825932	-0.000557768	0.934175	0.982818	Brain_Cerebellar_Hemisphere
Meta	ENSG00000040341.17	STAU2	0.0824541	0.00271143	0.934286	0.982818	Brain_Cerebellar_Hemisphere
Meta	ENSG00000092036.18	HAUS4	0.0815653	0.000414566	0.934992	0.983381	Brain_Cerebellar_Hemisphere
Meta	ENSG00000101413.11	RPRD1B	0.0812289	0.000823502	0.93526	0.983482	Brain_Cerebellar_Hemisphere
Meta	ENSG00000100376.11	FAM118A	0.0809782	0.000281215	0.935459	0.983511	Brain_Cerebellar_Hemisphere
Meta	ENSG00000255198.4	SNHG9	0.0803941	0.0013866	0.935924	0.983797	Brain_Cerebellar_Hemisphere
Meta	ENSG00000250673.2	RP11-6L6.2	-0.080186	-0.000407216	0.936089	0.983797	Brain_Cerebellar_Hemisphere
Meta	ENSG00000129696.12	TTI2	0.0799132	0.00172932	0.936306	0.983797	Brain_Cerebellar_Hemisphere
Meta	ENSG00000026508.17	CD44	-0.0797728	-0.00426312	0.936418	0.983797	Brain_Cerebellar_Hemisphere
Meta	ENSG00000213246.6	SUPT4H1	0.0794453	0.00220729	0.936678	0.98389	Brain_Cerebellar_Hemisphere
Meta	ENSG00000225554.1	RP11-527D7.1	-0.0791787	-0.00109742	0.93689	0.983932	Brain_Cerebellar_Hemisphere
Meta	ENSG00000167291.15	TBC1D16	-0.0785016	-0.000564313	0.937429	0.98417	Brain_Cerebellar_Hemisphere
Meta	ENSG00000081665.13	ZNF506	0.0784142	0.00244	0.937499	0.98417	Brain_Cerebellar_Hemisphere
Meta	ENSG00000165914.14	TTC7B	0.0781859	0.000741978	0.93768	0.98417	Brain_Cerebellar_Hemisphere
Meta	ENSG00000233922.2	LINC01694	-0.0776824	-0.000124338	0.938081	0.98417	Brain_Cerebellar_Hemisphere
Meta	ENSG00000278730.1	RP11-147L13.11	0.0776723	0.000682662	0.938089	0.98417	Brain_Cerebellar_Hemisphere
Meta	ENSG00000255621.1	RP11-377D9.3	-0.077599	-0.00370349	0.938147	0.98417	Brain_Cerebellar_Hemisphere
Meta	ENSG00000152578.12	GRIA4	-0.0772536	-0.000975106	0.938422	0.984278	Brain_Cerebellar_Hemisphere
Meta	ENSG00000180801.13	ARSJ	0.0769959	0.00147064	0.938627	0.984313	Brain_Cerebellar_Hemisphere
Meta	ENSG00000149554.12	CHEK1	0.076734	0.00190795	0.938835	0.984351	Brain_Cerebellar_Hemisphere
Meta	ENSG00000205129.8	C4orf47	-0.0763723	-0.000563903	0.939123	0.984403	Brain_Cerebellar_Hemisphere
Meta	ENSG00000174446.12	SNAPC5	-0.0759807	-0.00229657	0.939434	0.984403	Brain_Cerebellar_Hemisphere
Meta	ENSG00000120451.10	SNX19	-0.0757685	-0.000361448	0.939603	0.984403	Brain_Cerebellar_Hemisphere
Meta	ENSG00000153060.7	TEKT5	-0.0755896	-0.000783099	0.939746	0.984403	Brain_Cerebellar_Hemisphere
Meta	ENSG00000042088.13	TDP1	-0.075366	-0.000642115	0.939924	0.984403	Brain_Cerebellar_Hemisphere
Meta	ENSG00000171246.5	NPTX1	0.0753432	0.000248337	0.939942	0.984403	Brain_Cerebellar_Hemisphere
Meta	ENSG00000116473.14	RAP1A	0.0751419	0.000674732	0.940102	0.984403	Brain_Cerebellar_Hemisphere
Meta	ENSG00000112773.15	FAM46A	-0.0748559	-0.000379934	0.940329	0.984403	Brain_Cerebellar_Hemisphere
Meta	ENSG00000130255.12	RPL36	0.0747291	0.00866932	0.94043	0.984403	Brain_Cerebellar_Hemisphere
Meta	ENSG00000112530.11	PACRG	-0.0741585	-0.00135294	0.940884	0.98455	Brain_Cerebellar_Hemisphere
Meta	ENSG00000122591.11	FAM126A	0.0740087	0.00441788	0.941003	0.98455	Brain_Cerebellar_Hemisphere
Meta	ENSG00000110042.7	DTX4	-0.0738037	-0.00194283	0.941167	0.98455	Brain_Cerebellar_Hemisphere
Meta	ENSG00000185187.12	SIGIRR	-0.0735668	-0.00309397	0.941355	0.98455	Brain_Cerebellar_Hemisphere
Meta	ENSG00000169231.13	THBS3	-0.073473	0.000555226	0.94143	0.98455	Brain_Cerebellar_Hemisphere
Meta	ENSG00000206053.12	HN1L	0.0732372	0.000606456	0.941617	0.984564	Brain_Cerebellar_Hemisphere
Meta	ENSG00000183336.8	BOLA2	-0.0730248	8.58261e-05	0.941786	0.984564	Brain_Cerebellar_Hemisphere
Meta	ENSG00000203727.3	SAMD5	-0.0725619	-0.000903919	0.942155	0.984769	Brain_Cerebellar_Hemisphere
Meta	ENSG00000153789.12	FAM92B	-0.0717202	-0.000995053	0.942825	0.985075	Brain_Cerebellar_Hemisphere
Meta	ENSG00000161653.10	NAGS	0.0716348	0.00127186	0.942893	0.985075	Brain_Cerebellar_Hemisphere
Meta	ENSG00000170074.19	FAM153A	0.0715457	0.000386617	0.942963	0.985075	Brain_Cerebellar_Hemisphere
Meta	ENSG00000118495.18	PLAGL1	-0.0712155	-0.0010915	0.943226	0.98517	Brain_Cerebellar_Hemisphere
Meta	ENSG00000101751.10	POLI	0.0706476	0.000256606	0.943678	0.985463	Brain_Cerebellar_Hemisphere
Meta	ENSG00000158683.7	PKD1L1	0.0704278	0.000679606	0.943853	0.985466	Brain_Cerebellar_Hemisphere
Meta	ENSG00000116337.15	AMPD2	-0.0690974	-0.000436499	0.944912	0.986341	Brain_Cerebellar_Hemisphere
Meta	ENSG00000270022.3	RNU12	-0.0689419	-0.000758012	0.945036	0.986341	Brain_Cerebellar_Hemisphere
Meta	ENSG00000188827.10	SLX4	0.0681867	0.00132225	0.945637	0.986789	Brain_Cerebellar_Hemisphere
Meta	ENSG00000138193.15	PLCE1	-0.0669009	-0.000967425	0.946661	0.987677	Brain_Cerebellar_Hemisphere
Meta	ENSG00000173261.8	PLAC8L1	0.0665651	0.000702186	0.946928	0.98769	Brain_Cerebellar_Hemisphere
Meta	ENSG00000127054.20	INTS11	-0.0661073	-0.00109332	0.947292	0.98769	Brain_Cerebellar_Hemisphere
Meta	ENSG00000101052.12	IFT52	-0.0657183	-0.000502897	0.947602	0.98769	Brain_Cerebellar_Hemisphere
Meta	ENSG00000100033.16	PRODH	0.0654933	-0.000710032	0.947781	0.98769	Brain_Cerebellar_Hemisphere
Meta	ENSG00000166922.8	SCG5	-0.0654711	-0.00562413	0.947799	0.98769	Brain_Cerebellar_Hemisphere
Meta	ENSG00000184363.9	PKP3	-0.0654446	-0.000155688	0.94782	0.98769	Brain_Cerebellar_Hemisphere
Meta	ENSG00000184185.9	KCNJ12	0.0652644	0.00147709	0.947964	0.98769	Brain_Cerebellar_Hemisphere
Meta	ENSG00000196705.8	ZNF431	0.0650075	0.000819163	0.948168	0.98769	Brain_Cerebellar_Hemisphere
Meta	ENSG00000110060.8	PUS3	0.0646884	0.000620112	0.948422	0.98769	Brain_Cerebellar_Hemisphere
Meta	ENSG00000188690.12	UROS	-0.0646836	-0.00158409	0.948426	0.98769	Brain_Cerebellar_Hemisphere
Meta	ENSG00000139624.12	CERS5	0.064505	0.000309281	0.948568	0.98769	Brain_Cerebellar_Hemisphere
Meta	ENSG00000144895.11	EIF2A	-0.0635494	-0.000311404	0.949329	0.988269	Brain_Cerebellar_Hemisphere
Meta	ENSG00000103876.11	FAH	-0.0633733	-0.000250961	0.949469	0.988269	Brain_Cerebellar_Hemisphere
Meta	ENSG00000064201.15	TSPAN32	-0.0619678	-0.0010171	0.950588	0.989075	Brain_Cerebellar_Hemisphere
Meta	ENSG00000101365.20	IDH3B	-0.0619671	-0.00112172	0.950589	0.989075	Brain_Cerebellar_Hemisphere
Meta	ENSG00000268555.1	RP11-678G14.3	0.0616255	0.000223307	0.950861	0.989179	Brain_Cerebellar_Hemisphere
Meta	ENSG00000268912.1	CTD-2619J13.17	-0.0609865	-0.000877345	0.95137	0.989424	Brain_Cerebellar_Hemisphere
Meta	ENSG00000126267.8	COX6B1	-0.060793	-0.000669541	0.951524	0.989424	Brain_Cerebellar_Hemisphere
Meta	ENSG00000274265.4	CH17-189H20.1	0.0606785	0.00324173	0.951615	0.989424	Brain_Cerebellar_Hemisphere
Meta	ENSG00000261068.2	RP11-7K24.3	-0.0601679	-0.000629062	0.952022	0.989518	Brain_Cerebellar_Hemisphere
Meta	ENSG00000006007.11	GDE1	-0.0601316	0.00079033	0.952051	0.989518	Brain_Cerebellar_Hemisphere
Meta	ENSG00000105983.20	LMBR1	0.0595134	0.00266433	0.952543	0.98985	Brain_Cerebellar_Hemisphere
Meta	ENSG00000107147.12	KCNT1	0.0590455	0.000316451	0.952916	0.989991	Brain_Cerebellar_Hemisphere
Meta	ENSG00000138658.15	ZGRF1	-0.0587519	0.00048602	0.95315	0.989991	Brain_Cerebellar_Hemisphere
Meta	ENSG00000166199.12	ALKBH3	0.0586492	0.0005648	0.953231	0.989991	Brain_Cerebellar_Hemisphere
Meta	ENSG00000205632.3	LINC01310	-0.0584436	-0.000840464	0.953395	0.989991	Brain_Cerebellar_Hemisphere
Meta	ENSG00000018236.14	CNTN1	0.058259	0.00251131	0.953542	0.989991	Brain_Cerebellar_Hemisphere
Meta	ENSG00000121766.15	ZCCHC17	0.0575797	-0.000630444	0.954083	0.990058	Brain_Cerebellar_Hemisphere
Meta	ENSG00000094963.13	FMO2	-0.0575405	-0.000468041	0.954115	0.990058	Brain_Cerebellar_Hemisphere
Meta	ENSG00000145476.15	CYP4V2	0.0573267	0.000115628	0.954285	0.990058	Brain_Cerebellar_Hemisphere
Meta	ENSG00000024862.17	CCDC28A	-0.0573109	-0.0029731	0.954298	0.990058	Brain_Cerebellar_Hemisphere
Meta	ENSG00000106628.10	POLD2	0.0566354	0.00270778	0.954836	0.99037	Brain_Cerebellar_Hemisphere
Meta	ENSG00000004660.14	CAMKK1	-0.0564994	3.72772e-05	0.954944	0.99037	Brain_Cerebellar_Hemisphere
Meta	ENSG00000088002.11	SULT2B1	-0.0561176	-0.00133268	0.955248	0.990506	Brain_Cerebellar_Hemisphere
Meta	ENSG00000132603.13	NIP7	-0.0556632	0.00120278	0.95561	0.990702	Brain_Cerebellar_Hemisphere
Meta	ENSG00000186399.10	GOLGA8R	-0.0546903	-0.000964393	0.956385	0.991326	Brain_Cerebellar_Hemisphere
Meta	ENSG00000197256.10	KANK2	0.0544341	0.000586336	0.956589	0.991359	Brain_Cerebellar_Hemisphere
Meta	ENSG00000179314.13	WSCD1	-0.0538045	-0.000639245	0.957091	0.991699	Brain_Cerebellar_Hemisphere
Meta	ENSG00000223704.1	LINC01422	0.0535572	-1.75828e-05	0.957288	0.991724	Brain_Cerebellar_Hemisphere
Meta	ENSG00000185088.13	RPS27L	-0.0531926	-0.000738701	0.957578	0.991846	Brain_Cerebellar_Hemisphere
Meta	ENSG00000198754.5	OXCT2	0.0522637	-0.000248095	0.958319	0.992433	Brain_Cerebellar_Hemisphere
Meta	ENSG00000204310.12	AGPAT1	0.0514709	-0.000935689	0.95895	0.992908	Brain_Cerebellar_Hemisphere
Meta	ENSG00000178222.12	RNF212	0.0507025	0.000892083	0.959563	0.993078	Brain_Cerebellar_Hemisphere
Meta	ENSG00000273036.2	FAM95C	0.0500162	0.00101236	0.960109	0.993078	Brain_Cerebellar_Hemisphere
Meta	ENSG00000205959.3	RP11-689P11.2	0.0499382	-0.000250134	0.960172	0.993078	Brain_Cerebellar_Hemisphere
Meta	ENSG00000106688.11	SLC1A1	-0.0497115	-0.00104104	0.960352	0.993078	Brain_Cerebellar_Hemisphere
Meta	ENSG00000119314.15	PTBP3	-0.0496857	-0.00302636	0.960373	0.993078	Brain_Cerebellar_Hemisphere
Meta	ENSG00000178031.16	ADAMTSL1	-0.0495608	-0.000523366	0.960472	0.993078	Brain_Cerebellar_Hemisphere
Meta	ENSG00000171794.3	UTF1	0.0492193	0.000365142	0.960745	0.993078	Brain_Cerebellar_Hemisphere
Meta	ENSG00000171680.21	PLEKHG5	0.0485244	0.00399183	0.961298	0.993078	Brain_Cerebellar_Hemisphere
Meta	ENSG00000138111.14	MFSD13A	0.0482048	0.00025364	0.961553	0.993078	Brain_Cerebellar_Hemisphere
Meta	ENSG00000256250.1	RP11-989F5.1	-0.0476614	-0.000348548	0.961986	0.993078	Brain_Cerebellar_Hemisphere
Meta	ENSG00000197165.10	SULT1A2	0.0476496	0.000236361	0.961996	0.993078	Brain_Cerebellar_Hemisphere
Meta	ENSG00000039139.9	DNAH5	-0.0474495	-0.000647761	0.962155	0.993078	Brain_Cerebellar_Hemisphere
Meta	ENSG00000061492.11	WNT8A	0.0471164	0.00252352	0.96242	0.993078	Brain_Cerebellar_Hemisphere
Meta	ENSG00000102780.16	DGKH	-0.0470315	-0.00105563	0.962488	0.993078	Brain_Cerebellar_Hemisphere
Meta	ENSG00000127743.5	IL17B	-0.0470186	-0.00407358	0.962498	0.993078	Brain_Cerebellar_Hemisphere
Meta	ENSG00000112218.8	GPR63	-0.0467686	-0.000875103	0.962698	0.993078	Brain_Cerebellar_Hemisphere
Meta	ENSG00000137288.9	UQCC2	-0.0465873	-0.00169326	0.962842	0.993078	Brain_Cerebellar_Hemisphere
Meta	ENSG00000070182.19	SPTB	-0.0457459	0.00309908	0.963513	0.993078	Brain_Cerebellar_Hemisphere
Meta	ENSG00000175315.2	CST6	0.0456506	0.000441663	0.963589	0.993078	Brain_Cerebellar_Hemisphere
Meta	ENSG00000133398.3	MED10	-0.0456021	-0.000310906	0.963627	0.993078	Brain_Cerebellar_Hemisphere
Meta	ENSG00000100445.17	SDR39U1	-0.0453561	0.000239861	0.963823	0.993078	Brain_Cerebellar_Hemisphere
Meta	ENSG00000071994.10	PDCD2	0.0448231	0.000384796	0.964248	0.993078	Brain_Cerebellar_Hemisphere
Meta	ENSG00000136541.14	ERMN	-0.0446634	-0.00049721	0.964376	0.993078	Brain_Cerebellar_Hemisphere
Meta	ENSG00000247317.3	RP11-273G15.2	-0.0442884	2.56182e-05	0.964675	0.993078	Brain_Cerebellar_Hemisphere
Meta	ENSG00000101542.9	CDH20	-0.0441357	-0.000222661	0.964796	0.993078	Brain_Cerebellar_Hemisphere
Meta	ENSG00000260088.1	RP11-92G12.3	-0.0438415	-0.000217577	0.965031	0.993078	Brain_Cerebellar_Hemisphere
Meta	ENSG00000070031.3	SCT	0.0438149	0.000681048	0.965052	0.993078	Brain_Cerebellar_Hemisphere
Meta	ENSG00000142959.4	BEST4	0.0436977	0.00104961	0.965145	0.993078	Brain_Cerebellar_Hemisphere
Meta	ENSG00000171517.5	LPAR3	0.043582	-3.81457e-05	0.965238	0.993078	Brain_Cerebellar_Hemisphere
Meta	ENSG00000165714.10	BORCS5	-0.0435339	-0.000435166	0.965276	0.993078	Brain_Cerebellar_Hemisphere
Meta	ENSG00000184787.18	UBE2G2	-0.0433952	-0.000760982	0.965387	0.993078	Brain_Cerebellar_Hemisphere
Meta	ENSG00000100991.11	TRPC4AP	0.0433676	0.00483294	0.965408	0.993078	Brain_Cerebellar_Hemisphere
Meta	ENSG00000163161.12	ERCC3	-0.043282	-0.000228387	0.965477	0.993078	Brain_Cerebellar_Hemisphere
Meta	ENSG00000109519.12	GRPEL1	-0.0430878	-0.000301521	0.965632	0.993078	Brain_Cerebellar_Hemisphere
Meta	ENSG00000256574.6	OR13A1	0.0428708	-3.41927e-05	0.965805	0.993078	Brain_Cerebellar_Hemisphere
Meta	ENSG00000142867.12	BCL10	0.042869	0.000103361	0.965806	0.993078	Brain_Cerebellar_Hemisphere
Meta	ENSG00000167642.12	SPINT2	0.0428524	0.000219268	0.965819	0.993078	Brain_Cerebellar_Hemisphere
Meta	ENSG00000028839.9	TBPL1	-0.0428512	-0.0019917	0.96582	0.993078	Brain_Cerebellar_Hemisphere
Meta	ENSG00000182173.12	TSEN54	0.042454	9.18313e-05	0.966137	0.993078	Brain_Cerebellar_Hemisphere
Meta	ENSG00000167670.15	CHAF1A	0.0422775	-4.15776e-05	0.966277	0.993078	Brain_Cerebellar_Hemisphere
Meta	ENSG00000162430.16	SELENON	-0.0422747	-0.00210603	0.96628	0.993078	Brain_Cerebellar_Hemisphere
Meta	ENSG00000237390.1	RP11-139I14.2	0.0421326	0.000559828	0.966393	0.993078	Brain_Cerebellar_Hemisphere
Meta	ENSG00000235109.7	ZSCAN31	-0.0412073	-0.000201086	0.967131	0.993658	Brain_Cerebellar_Hemisphere
Meta	ENSG00000276093.1	RP5-1017F8.2	-0.0404673	0.000181992	0.967721	0.994085	Brain_Cerebellar_Hemisphere
Meta	ENSG00000249628.2	LINC00942	-0.040142	-0.000848117	0.96798	0.994085	Brain_Cerebellar_Hemisphere
Meta	ENSG00000131943.17	C19orf12	-0.0398644	-0.00282375	0.968201	0.994085	Brain_Cerebellar_Hemisphere
Meta	ENSG00000163684.11	RPP14	0.0398158	0.00165137	0.96824	0.994085	Brain_Cerebellar_Hemisphere
Meta	ENSG00000163902.11	RPN1	0.0394487	0.00135194	0.968533	0.994208	Brain_Cerebellar_Hemisphere
Meta	ENSG00000133433.10	GSTT2B	-0.0387371	-0.00132013	0.9691	0.994324	Brain_Cerebellar_Hemisphere
Meta	ENSG00000104938.16	CLEC4M	0.0387132	2.98932e-05	0.969119	0.994324	Brain_Cerebellar_Hemisphere
Meta	ENSG00000142789.19	CELA3A	0.0381298	0.000360134	0.969584	0.994324	Brain_Cerebellar_Hemisphere
Meta	ENSG00000114124.2	GRK7	-0.0381271	-0.000464811	0.969586	0.994324	Brain_Cerebellar_Hemisphere
Meta	ENSG00000272911.1	RP11-74E22.6	-0.0380704	-0.000496584	0.969632	0.994324	Brain_Cerebellar_Hemisphere
Meta	ENSG00000105193.8	RPS16	-0.0380009	-0.00143749	0.969687	0.994324	Brain_Cerebellar_Hemisphere
Meta	ENSG00000263063.1	RP11-388C12.1	0.0374672	0.000545042	0.970113	0.994582	Brain_Cerebellar_Hemisphere
Meta	ENSG00000115840.13	SLC25A12	0.036422	0.0012535	0.970946	0.994869	Brain_Cerebellar_Hemisphere
Meta	ENSG00000125885.13	MCM8	0.0362561	0.00092185	0.971078	0.994869	Brain_Cerebellar_Hemisphere
Meta	ENSG00000103852.12	TTC23	0.0359498	0.000224991	0.971322	0.994869	Brain_Cerebellar_Hemisphere
Meta	ENSG00000169490.16	TM2D2	0.0357356	0.000416596	0.971493	0.994869	Brain_Cerebellar_Hemisphere
Meta	ENSG00000259820.1	AC083843.1	0.0354366	-0.000377991	0.971732	0.994869	Brain_Cerebellar_Hemisphere
Meta	ENSG00000143740.14	SNAP47	0.035193	0.00156149	0.971926	0.994869	Brain_Cerebellar_Hemisphere
Meta	ENSG00000149474.13	KAT14	-0.0351601	-0.00104486	0.971952	0.994869	Brain_Cerebellar_Hemisphere
Meta	ENSG00000204060.6	FOXO6	-0.0349747	0.00047158	0.9721	0.994869	Brain_Cerebellar_Hemisphere
Meta	ENSG00000130035.6	GALNT8	-0.0342948	0.000685532	0.972642	0.994869	Brain_Cerebellar_Hemisphere
Meta	ENSG00000164167.10	LSM6	0.0342577	0.000686068	0.972672	0.994869	Brain_Cerebellar_Hemisphere
Meta	ENSG00000215241.3	RP11-266K4.9	0.0341888	0.000844539	0.972727	0.994869	Brain_Cerebellar_Hemisphere
Meta	ENSG00000251417.2	RP11-1348G14.4	0.0337456	-5.50258e-05	0.97308	0.994869	Brain_Cerebellar_Hemisphere
Meta	ENSG00000100031.18	GGT1	0.0334668	0.00148957	0.973302	0.994869	Brain_Cerebellar_Hemisphere
Meta	ENSG00000140990.14	NDUFB10	-0.03323	-0.0025306	0.973491	0.994869	Brain_Cerebellar_Hemisphere
Meta	ENSG00000272338.2	RP11-722E23.2	-0.0331683	-0.000910378	0.97354	0.994869	Brain_Cerebellar_Hemisphere
Meta	ENSG00000159267.14	HLCS	0.0330647	0.000439007	0.973623	0.994869	Brain_Cerebellar_Hemisphere
Meta	ENSG00000174792.10	C4orf26	0.0329409	0.000665297	0.973722	0.994869	Brain_Cerebellar_Hemisphere
Meta	ENSG00000185019.16	UBOX5	-0.0327374	-0.000834639	0.973884	0.994869	Brain_Cerebellar_Hemisphere
Meta	ENSG00000215018.9	COL28A1	-0.0327104	-0.000122616	0.973906	0.994869	Brain_Cerebellar_Hemisphere
Meta	ENSG00000243284.1	VSIG8	-0.0323629	8.67029e-05	0.974183	0.994869	Brain_Cerebellar_Hemisphere
Meta	ENSG00000239388.8	ASB14	-0.0321238	-0.000284487	0.974373	0.994869	Brain_Cerebellar_Hemisphere
Meta	ENSG00000134532.15	SOX5	0.0319986	-0.00309633	0.974473	0.994869	Brain_Cerebellar_Hemisphere
Meta	ENSG00000203805.10	PLPP4	0.031916	8.55252e-05	0.974539	0.994869	Brain_Cerebellar_Hemisphere
Meta	ENSG00000271811.1	RP1-79C4.4	-0.031891	-0.000351717	0.974559	0.994869	Brain_Cerebellar_Hemisphere
Meta	ENSG00000168427.8	KLHL30	-0.031585	-0.000343826	0.974803	0.994912	Brain_Cerebellar_Hemisphere
Meta	ENSG00000109738.10	GLRB	-0.0314034	-0.000772578	0.974948	0.994912	Brain_Cerebellar_Hemisphere
Meta	ENSG00000099817.11	POLR2E	0.030976	0.00101408	0.975289	0.995029	Brain_Cerebellar_Hemisphere
Meta	ENSG00000204961.6	PCDHA9	-0.0308239	-0.000278157	0.97541	0.995029	Brain_Cerebellar_Hemisphere
Meta	ENSG00000122417.15	ODF2L	-0.0302361	6.67434e-05	0.975879	0.99533	Brain_Cerebellar_Hemisphere
Meta	ENSG00000204227.4	RING1	-0.0292586	-0.00353887	0.976658	0.995607	Brain_Cerebellar_Hemisphere
Meta	ENSG00000111445.13	RFC5	0.0292219	0.000964492	0.976688	0.995607	Brain_Cerebellar_Hemisphere
Meta	ENSG00000188878.19	FBF1	-0.0288122	-0.00011857	0.977014	0.995607	Brain_Cerebellar_Hemisphere
Meta	ENSG00000223891.5	OSER1-AS1	-0.0286865	-0.001846	0.977115	0.995607	Brain_Cerebellar_Hemisphere
Meta	ENSG00000183307.3	CECR6	0.0281449	0.000203872	0.977547	0.995607	Brain_Cerebellar_Hemisphere
Meta	ENSG00000184984.9	CHRM5	-0.0280809	0.000125101	0.977598	0.995607	Brain_Cerebellar_Hemisphere
Meta	ENSG00000132661.3	NXT1	0.0275582	0.00412223	0.978014	0.995607	Brain_Cerebellar_Hemisphere
Meta	ENSG00000224050.1	RP1-90G24.6	-0.0270402	-6.59663e-06	0.978428	0.995607	Brain_Cerebellar_Hemisphere
Meta	ENSG00000007545.15	CRAMP1	0.0267932	-0.00697269	0.978625	0.995607	Brain_Cerebellar_Hemisphere
Meta	ENSG00000163357.10	DCST1	0.0266881	0.00146554	0.978709	0.995607	Brain_Cerebellar_Hemisphere
Meta	ENSG00000115687.13	PASK	-0.0266244	0.000390613	0.978759	0.995607	Brain_Cerebellar_Hemisphere
Meta	ENSG00000141219.15	C17orf80	0.0265452	0.00149696	0.978823	0.995607	Brain_Cerebellar_Hemisphere
Meta	ENSG00000271265.1	RP11-230C9.4	0.0264373	-0.000477448	0.978909	0.995607	Brain_Cerebellar_Hemisphere
Meta	ENSG00000178665.14	ZNF713	0.0262315	0.000438745	0.979073	0.995607	Brain_Cerebellar_Hemisphere
Meta	ENSG00000105612.8	DNASE2	-0.0261588	0.00103744	0.979131	0.995607	Brain_Cerebellar_Hemisphere
Meta	ENSG00000197702.11	PARVA	0.0260155	-5.09238e-06	0.979245	0.995607	Brain_Cerebellar_Hemisphere
Meta	ENSG00000030110.12	BAK1	-0.0257354	-0.000428162	0.979468	0.995607	Brain_Cerebellar_Hemisphere
Meta	ENSG00000038427.15	VCAN	-0.0252276	0.000111447	0.979873	0.995607	Brain_Cerebellar_Hemisphere
Meta	ENSG00000154511.11	FAM69A	-0.0249303	-0.0024321	0.980111	0.995607	Brain_Cerebellar_Hemisphere
Meta	ENSG00000116783.14	TNNI3K	0.0247456	0.000897709	0.980258	0.995607	Brain_Cerebellar_Hemisphere
Meta	ENSG00000183379.8	SYNDIG1L	0.0244629	0.000872196	0.980483	0.995607	Brain_Cerebellar_Hemisphere
Meta	ENSG00000269973.1	RP11-95D17.1	0.0243628	0.000156636	0.980563	0.995607	Brain_Cerebellar_Hemisphere
Meta	ENSG00000075234.16	TTC38	-0.0239381	0.00193486	0.980902	0.995607	Brain_Cerebellar_Hemisphere
Meta	ENSG00000104763.18	ASAH1	-0.0239068	-0.00055351	0.980927	0.995607	Brain_Cerebellar_Hemisphere
Meta	ENSG00000168958.19	MFF	0.0238978	6.64927e-05	0.980934	0.995607	Brain_Cerebellar_Hemisphere
Meta	ENSG00000135720.12	DYNC1LI2	0.0233071	0.000599622	0.981405	0.995607	Brain_Cerebellar_Hemisphere
Meta	ENSG00000146350.13	TBC1D32	0.0232433	-0.000683356	0.981456	0.995607	Brain_Cerebellar_Hemisphere
Meta	ENSG00000273061.1	CDC37L1-AS1	0.0231859	0.000219856	0.981502	0.995607	Brain_Cerebellar_Hemisphere
Meta	ENSG00000278570.4	NR2E3	-0.023006	-0.000191703	0.981646	0.995607	Brain_Cerebellar_Hemisphere
Meta	ENSG00000002016.17	RAD52	-0.0228265	-0.000582381	0.981789	0.995607	Brain_Cerebellar_Hemisphere
Meta	ENSG00000148341.17	SH3GLB2	0.0227448	0.000356431	0.981854	0.995607	Brain_Cerebellar_Hemisphere
Meta	ENSG00000060491.16	OGFR	0.0227195	0.00183312	0.981874	0.995607	Brain_Cerebellar_Hemisphere
Meta	ENSG00000166321.13	NUDT13	-0.0226046	-0.00117717	0.981966	0.995607	Brain_Cerebellar_Hemisphere
Meta	ENSG00000092847.11	AGO1	-0.0222693	-0.0005988	0.982233	0.995607	Brain_Cerebellar_Hemisphere
Meta	ENSG00000180616.8	SSTR2	0.0220204	-0.000319344	0.982432	0.995607	Brain_Cerebellar_Hemisphere
Meta	ENSG00000236682.1	AC068282.3	0.021988	-4.29187e-05	0.982458	0.995607	Brain_Cerebellar_Hemisphere
Meta	ENSG00000115604.10	IL18R1	0.0218367	0.000141332	0.982578	0.995607	Brain_Cerebellar_Hemisphere
Meta	ENSG00000168564.5	CDKN2AIP	0.0215336	0.000992377	0.98282	0.995676	Brain_Cerebellar_Hemisphere
Meta	ENSG00000250156.3	LINC02060	-0.0211824	-0.00141827	0.9831	0.995693	Brain_Cerebellar_Hemisphere
Meta	ENSG00000265763.3	ZNF488	-0.0210771	-0.000462223	0.983184	0.995693	Brain_Cerebellar_Hemisphere
Meta	ENSG00000166881.9	NEMP1	-0.0206052	-0.000288642	0.983561	0.995729	Brain_Cerebellar_Hemisphere
Meta	ENSG00000160072.19	ATAD3B	-0.0204066	-0.000413656	0.983719	0.995729	Brain_Cerebellar_Hemisphere
Meta	ENSG00000147481.14	SNTG1	-0.0202124	-0.000644666	0.983874	0.995729	Brain_Cerebellar_Hemisphere
Meta	ENSG00000243629.1	LINC00880	0.0197363	0.00128066	0.984254	0.995729	Brain_Cerebellar_Hemisphere
Meta	ENSG00000130427.2	EPO	0.01967	7.18598e-05	0.984307	0.995729	Brain_Cerebellar_Hemisphere
Meta	ENSG00000131378.13	RFTN1	0.0196066	0.000504697	0.984357	0.995729	Brain_Cerebellar_Hemisphere
Meta	ENSG00000250415.1	CTC-461F20.1	0.0190547	0.00170156	0.984798	0.995729	Brain_Cerebellar_Hemisphere
Meta	ENSG00000106617.13	PRKAG2	0.0189454	-0.00162482	0.984885	0.995729	Brain_Cerebellar_Hemisphere
Meta	ENSG00000188015.9	S100A3	-0.0186476	-0.00173289	0.985122	0.995729	Brain_Cerebellar_Hemisphere
Meta	ENSG00000147533.16	GOLGA7	-0.0183087	-8.62409e-05	0.985393	0.995729	Brain_Cerebellar_Hemisphere
Meta	ENSG00000183072.9	NKX2-5	-0.0179361	-0.000470701	0.98569	0.995729	Brain_Cerebellar_Hemisphere
Meta	ENSG00000135457.9	TFCP2	0.0179316	0.000225348	0.985693	0.995729	Brain_Cerebellar_Hemisphere
Meta	ENSG00000171124.12	FUT3	0.0179136	-0.000250868	0.985708	0.995729	Brain_Cerebellar_Hemisphere
Meta	ENSG00000043143.20	JADE2	0.0178567	0.00655058	0.985753	0.995729	Brain_Cerebellar_Hemisphere
Meta	ENSG00000163541.11	SUCLG1	0.0176908	0.000286087	0.985886	0.995729	Brain_Cerebellar_Hemisphere
Meta	ENSG00000233754.2	AP001628.7	0.0174565	-0.0024711	0.986072	0.995729	Brain_Cerebellar_Hemisphere
Meta	ENSG00000166173.10	LARP6	-0.0173306	-0.000145907	0.986173	0.995729	Brain_Cerebellar_Hemisphere
Meta	ENSG00000105185.11	PDCD5	0.0170588	-0.00118782	0.98639	0.995736	Brain_Cerebellar_Hemisphere
Meta	ENSG00000228570.7	NUTM2E	0.0167156	-9.5697e-05	0.986664	0.995736	Brain_Cerebellar_Hemisphere
Meta	ENSG00000149084.12	HSD17B12	0.0165317	-0.000362882	0.98681	0.995736	Brain_Cerebellar_Hemisphere
Meta	ENSG00000226308.1	RP4-813D12.3	0.0164509	-0.00181866	0.986875	0.995736	Brain_Cerebellar_Hemisphere
Meta	ENSG00000140718.20	FTO	-0.0157901	-0.000452693	0.987402	0.995865	Brain_Cerebellar_Hemisphere
Meta	ENSG00000146085.7	MUT	0.0157682	0.00258846	0.987419	0.995865	Brain_Cerebellar_Hemisphere
Meta	ENSG00000268240.1	RP11-678G14.4	0.0156364	0.000218525	0.987524	0.995865	Brain_Cerebellar_Hemisphere
Meta	ENSG00000167701.13	GPT	-0.014778	-0.000253827	0.988209	0.996367	Brain_Cerebellar_Hemisphere
Meta	ENSG00000133612.18	AGAP3	0.0143671	0.00151163	0.988537	0.996367	Brain_Cerebellar_Hemisphere
Meta	ENSG00000105479.15	CCDC114	0.0143586	-3.36604e-06	0.988544	0.996367	Brain_Cerebellar_Hemisphere
Meta	ENSG00000164600.6	NEUROD6	-0.0134353	0.000474181	0.989281	0.996935	Brain_Cerebellar_Hemisphere
Meta	ENSG00000100216.5	TOMM22	-0.0131836	0.0029733	0.989481	0.996962	Brain_Cerebellar_Hemisphere
Meta	ENSG00000270171.1	RP11-338N10.1	0.01293	-0.000118567	0.989684	0.99699	Brain_Cerebellar_Hemisphere
Meta	ENSG00000143199.17	ADCY10	0.0124674	0.000207163	0.990053	0.997039	Brain_Cerebellar_Hemisphere
Meta	ENSG00000159905.14	ZNF221	0.0124332	0.00477737	0.99008	0.997039	Brain_Cerebellar_Hemisphere
Meta	ENSG00000104517.12	UBR5	0.0121291	0.000630244	0.990323	0.997108	Brain_Cerebellar_Hemisphere
Meta	ENSG00000135144.7	DTX1	-0.011599	0.00118547	0.990746	0.997279	Brain_Cerebellar_Hemisphere
Meta	ENSG00000167965.17	MLST8	-0.0114807	-0.000292322	0.99084	0.997279	Brain_Cerebellar_Hemisphere
Meta	ENSG00000235319.1	AC012360.4	-0.0109789	-0.0020684	0.99124	0.997425	Brain_Cerebellar_Hemisphere
Meta	ENSG00000269473.1	CTD-2619J13.19	0.0107039	-9.21516e-05	0.99146	0.997425	Brain_Cerebellar_Hemisphere
Meta	ENSG00000197261.11	C6orf141	0.0105203	-0.000131716	0.991606	0.997425	Brain_Cerebellar_Hemisphere
Meta	ENSG00000162399.6	BSND	0.0104258	-5.58697e-05	0.991682	0.997425	Brain_Cerebellar_Hemisphere
Meta	ENSG00000120915.13	EPHX2	0.0100918	0.000298724	0.991948	0.99748	Brain_Cerebellar_Hemisphere
Meta	ENSG00000106526.10	ACTR3C	0.00963975	-5.2277e-05	0.992309	0.99748	Brain_Cerebellar_Hemisphere
Meta	ENSG00000100225.17	FBXO7	0.00960197	-5.6816e-05	0.992339	0.99748	Brain_Cerebellar_Hemisphere
Meta	ENSG00000272505.1	RP11-981G7.6	-0.00948486	0.00166527	0.992432	0.99748	Brain_Cerebellar_Hemisphere
Meta	ENSG00000140470.13	ADAMTS17	-0.00871509	-0.000310036	0.993046	0.997922	Brain_Cerebellar_Hemisphere
Meta	ENSG00000104140.6	RHOV	-0.00816642	-4.70717e-05	0.993484	0.997996	Brain_Cerebellar_Hemisphere
Meta	ENSG00000110851.11	PRDM4	-0.00781256	-0.000316538	0.993767	0.997996	Brain_Cerebellar_Hemisphere
Meta	ENSG00000226979.8	LTA	0.00741224	0.000580839	0.994086	0.997996	Brain_Cerebellar_Hemisphere
Meta	ENSG00000064309.14	CDON	0.00739888	-8.79132e-06	0.994097	0.997996	Brain_Cerebellar_Hemisphere
Meta	ENSG00000278376.1	RP11-158I9.8	-0.00738466	-9.81752e-05	0.994108	0.997996	Brain_Cerebellar_Hemisphere
Meta	ENSG00000185940.10	KRTAP5-5	0.00731286	-0.000313987	0.994165	0.997996	Brain_Cerebellar_Hemisphere
Meta	ENSG00000172938.3	MRGPRD	-0.00707525	-0.000328106	0.994355	0.998012	Brain_Cerebellar_Hemisphere
Meta	ENSG00000257261.5	RP11-96H19.1	-0.00679409	4.27919e-05	0.994579	0.998062	Brain_Cerebellar_Hemisphere
Meta	ENSG00000145388.14	METTL14	-0.00630157	-0.000434733	0.994972	0.998282	Brain_Cerebellar_Hemisphere
Meta	ENSG00000259363.5	CTD-2054N24.2	-0.00543084	-0.000154931	0.995667	0.998442	Brain_Cerebellar_Hemisphere
Meta	ENSG00000108515.17	ENO3	-0.00533363	-0.00108454	0.995744	0.998442	Brain_Cerebellar_Hemisphere
Meta	ENSG00000167645.16	YIF1B	0.00531224	-0.00636257	0.995761	0.998442	Brain_Cerebellar_Hemisphere
Meta	ENSG00000103034.14	NDRG4	0.00500554	0.000874555	0.996006	0.998442	Brain_Cerebellar_Hemisphere
Meta	ENSG00000228566.1	RP11-170M17.1	-0.0049793	-0.0012029	0.996027	0.998442	Brain_Cerebellar_Hemisphere
Meta	ENSG00000196502.11	SULT1A1	0.0044504	7.54532e-05	0.996449	0.998442	Brain_Cerebellar_Hemisphere
Meta	ENSG00000100580.7	TMED8	0.0043311	-0.00722427	0.996544	0.998442	Brain_Cerebellar_Hemisphere
Meta	ENSG00000197930.12	ERO1A	0.00421873	-0.000314311	0.996634	0.998442	Brain_Cerebellar_Hemisphere
Meta	ENSG00000122359.17	ANXA11	0.00413625	-0.000644471	0.9967	0.998442	Brain_Cerebellar_Hemisphere
Meta	ENSG00000273384.1	RP5-1098D14.1	0.00370837	0.000172524	0.997041	0.998609	Brain_Cerebellar_Hemisphere
Meta	ENSG00000158062.20	UBXN11	-0.00302151	0.00178736	0.997589	0.998829	Brain_Cerebellar_Hemisphere
Meta	ENSG00000140675.12	SLC5A2	0.00284513	0.000258391	0.99773	0.998829	Brain_Cerebellar_Hemisphere
Meta	ENSG00000185880.12	TRIM69	-0.00277813	0.000376015	0.997783	0.998829	Brain_Cerebellar_Hemisphere
Meta	ENSG00000234283.1	LINC01731	-0.00250743	0.00806336	0.997999	0.998871	Brain_Cerebellar_Hemisphere
Meta	ENSG00000159263.15	SIM2	0.00220245	-0.000392511	0.998243	0.99894	Brain_Cerebellar_Hemisphere
Meta	ENSG00000261600.1	RP11-575H3.1	0.000884878	0.00063608	0.999294	0.999595	Brain_Cerebellar_Hemisphere
Meta	ENSG00000102572.14	STK24	-0.000737568	0.000987483	0.999412	0.999595	Brain_Cerebellar_Hemisphere
Meta	ENSG00000157014.10	TATDN2	-0.000547302	-0.00168808	0.999563	0.999595	Brain_Cerebellar_Hemisphere
Meta	ENSG00000120327.6	PCDHB14	0.000507901	0.000132691	0.999595	0.999595	Brain_Cerebellar_Hemisphere
Meta	ENSG00000233276.3	GPX1	9.516	0.0996986	1.79979e-21	8.14495e-18	Brain_Cerebellum
Meta	ENSG00000259439.2	LINC01833	9.48576	0.0741378	2.40619e-21	8.14495e-18	Brain_Cerebellum
Meta	ENSG00000145020.15	AMT	-9.34826	-0.0411608	8.91052e-21	2.01081e-17	Brain_Cerebellum
Meta	ENSG00000178467.17	P4HTM	-9.05291	-0.117793	1.39213e-19	2.35619e-16	Brain_Cerebellum
Meta	ENSG00000138083.4	SIX3	8.92565	0.133362	4.43072e-19	5.9992e-16	Brain_Cerebellum
Meta	ENSG00000198218.10	QRICH1	8.60652	0.0950365	7.53101e-18	8.4975e-15	Brain_Cerebellum
Meta	ENSG00000178149.16	DALRD3	-8.58301	-0.0761944	9.24244e-18	8.93876e-15	Brain_Cerebellum
Meta	ENSG00000120903.12	CHRNA2	-7.33713	-0.0279705	2.18229e-13	1.84676e-10	Brain_Cerebellum
Meta	ENSG00000145029.13	NICN1	-7.27795	-0.177025	3.38926e-13	2.54947e-10	Brain_Cerebellum
Meta	ENSG00000173540.12	GMPPB	6.91434	0.0311924	4.70039e-12	3.18216e-09	Brain_Cerebellum
Meta	ENSG00000185909.14	KLHDC8B	6.61107	0.139231	3.81552e-11	2.34828e-08	Brain_Cerebellum
Meta	ENSG00000136950.13	ARPC5L	-6.56307	-0.0493556	5.2712e-11	2.97383e-08	Brain_Cerebellum
Meta	ENSG00000168071.21	CCDC88B	6.50126	0.0230964	7.96498e-11	4.14792e-08	Brain_Cerebellum
Meta	ENSG00000173457.10	PPP1R14B	6.35791	0.120679	2.04518e-10	9.8899e-08	Brain_Cerebellum
Meta	ENSG00000137185.11	ZSCAN9	-6.31	-0.0613476	2.79037e-10	1.25939e-07	Brain_Cerebellum
Meta	ENSG00000112812.15	PRSS16	-6.23483	-0.0261695	4.5226e-10	1.91362e-07	Brain_Cerebellum
Meta	ENSG00000214706.10	IFRD2	-5.99497	-0.0892405	2.03526e-09	8.10513e-07	Brain_Cerebellum
Meta	ENSG00000165219.21	GAPVD1	5.97404	0.0638947	2.31449e-09	8.70507e-07	Brain_Cerebellum
Meta	ENSG00000178252.17	WDR6	5.86862	0.0450453	4.39447e-09	1.56582e-06	Brain_Cerebellum
Meta	ENSG00000213672.7	NCKIPSD	-5.77216	-0.0487171	7.82605e-09	2.64912e-06	Brain_Cerebellum
Meta	ENSG00000110871.14	COQ5	5.64328	0.0385694	1.66838e-08	5.37854e-06	Brain_Cerebellum
Meta	ENSG00000117448.13	AKR1A1	-5.57262	-0.0601215	2.50942e-08	7.72215e-06	Brain_Cerebellum
Meta	ENSG00000197062.11	ZSCAN26	5.50909	0.0355988	3.60684e-08	1.06167e-05	Brain_Cerebellum
Meta	ENSG00000165912.15	PACSIN3	5.45084	0.0476109	5.01314e-08	1.41412e-05	Brain_Cerebellum
Meta	ENSG00000141101.12	NOB1	-5.35219	-0.0510509	8.68968e-08	2.35316e-05	Brain_Cerebellum
Meta	ENSG00000090238.11	YPEL3	-5.27935	-0.0426154	1.29643e-07	3.3757e-05	Brain_Cerebellum
Meta	ENSG00000227676.3	LINC01068	-5.15893	-0.0266787	2.48369e-07	6.22763e-05	Brain_Cerebellum
Meta	ENSG00000076685.18	NT5C2	-5.13018	-0.0690434	2.89471e-07	6.999e-05	Brain_Cerebellum
Meta	ENSG00000145040.3	UCN2	-5.04971	-0.045542	4.42481e-07	0.000102355	Brain_Cerebellum
Meta	ENSG00000177352.9	CCDC71	5.04498	0.0330411	4.53565e-07	0.000102355	Brain_Cerebellum
Meta	ENSG00000204764.13	RANBP17	5.03628	0.0988399	4.74676e-07	0.000103663	Brain_Cerebellum
Meta	ENSG00000070759.16	TESK2	-4.99313	-0.0395177	5.94099e-07	0.000125689	Brain_Cerebellum
Meta	ENSG00000184465.15	WDR27	-4.95935	-0.0526385	7.07284e-07	0.0001451	Brain_Cerebellum
Meta	ENSG00000128310.2	GALR3	-4.92847	-0.0726247	8.28755e-07	0.00016502	Brain_Cerebellum
Meta	ENSG00000166037.10	CEP57	-4.86969	-0.21719	1.11776e-06	0.000216207	Brain_Cerebellum
Meta	ENSG00000054654.16	SYNE2	4.84789	0.0555435	1.24779e-06	0.000234654	Brain_Cerebellum
Meta	ENSG00000140941.12	MAP1LC3B	-4.8328	-0.0720549	1.34628e-06	0.000244319	Brain_Cerebellum
Meta	ENSG00000035499.12	DEPDC1B	-4.82912	-0.0360811	1.37136e-06	0.000244319	Brain_Cerebellum
Meta	ENSG00000173531.15	MST1	-4.74154	-0.0369785	2.12099e-06	0.000368181	Brain_Cerebellum
Meta	ENSG00000166275.15	BORCS7	-4.72209	-0.0250236	2.33432e-06	0.000395083	Brain_Cerebellum
Meta	ENSG00000152910.18	CNTNAP4	4.70862	0.09765	2.494e-06	0.000411814	Brain_Cerebellum
Meta	ENSG00000111801.15	BTN3A3	-4.69813	-0.0261328	2.62555e-06	0.000423214	Brain_Cerebellum
Meta	ENSG00000110768.11	GTF2H1	-4.67303	-0.0654208	2.96794e-06	0.000459219	Brain_Cerebellum
Meta	ENSG00000228223.2	HCG11	4.66926	0.0702965	3.02282e-06	0.000459219	Brain_Cerebellum
Meta	ENSG00000156026.14	MCU	-4.66726	-0.0278809	3.05242e-06	0.000459219	Brain_Cerebellum
Meta	ENSG00000196914.8	ARHGEF12	-4.64287	-0.059091	3.4361e-06	0.000505705	Brain_Cerebellum
Meta	ENSG00000198315.10	ZKSCAN8	4.57377	0.107173	4.79027e-06	0.000690003	Brain_Cerebellum
Meta	ENSG00000120071.13	KANSL1	-4.53306	-0.0253435	5.81364e-06	0.000819966	Brain_Cerebellum
Meta	ENSG00000100403.11	ZC3H7B	-4.50997	-0.0688242	6.48368e-06	0.000895806	Brain_Cerebellum
Meta	ENSG00000129933.20	MAU2	-4.50522	-0.116053	6.63046e-06	0.000897764	Brain_Cerebellum
Meta	ENSG00000149295.13	DRD2	-4.49137	-0.0251443	7.07678e-06	0.000939408	Brain_Cerebellum
Meta	ENSG00000143776.18	CDC42BPA	4.47316	0.0402132	7.70712e-06	0.000998177	Brain_Cerebellum
Meta	ENSG00000139746.15	RBM26	4.47021	0.0676047	7.81439e-06	0.000998177	Brain_Cerebellum
Meta	ENSG00000118369.12	USP35	4.44518	0.0338705	8.78201e-06	0.001101	Brain_Cerebellum
Meta	ENSG00000086015.20	MAST2	4.42385	0.0816787	9.69593e-06	0.00119348	Brain_Cerebellum
Meta	ENSG00000144035.3	NAT8	4.403	0.020011	1.06766e-05	0.00129072	Brain_Cerebellum
Meta	ENSG00000138315.12	OIT3	-4.39689	-0.0778799	1.09812e-05	0.00130426	Brain_Cerebellum
Meta	ENSG00000163959.9	SLC51A	-4.37253	-0.0220606	1.22814e-05	0.00143353	Brain_Cerebellum
Meta	ENSG00000110756.17	HPS5	4.3667	0.0461561	1.26135e-05	0.00144735	Brain_Cerebellum
Meta	ENSG00000006071.12	ABCC8	4.29993	0.026474	1.70854e-05	0.00192781	Brain_Cerebellum
Meta	ENSG00000116329.10	OPRD1	4.28393	0.0928335	1.83619e-05	0.00203787	Brain_Cerebellum
Meta	ENSG00000214435.7	AS3MT	-4.23269	-0.014915	2.30908e-05	0.00249891	Brain_Cerebellum
Meta	ENSG00000220205.8	VAMP2	4.23111	0.0374967	2.32543e-05	0.00249891	Brain_Cerebellum
Meta	ENSG00000141759.14	TXNL4A	-4.20101	-0.103912	2.65724e-05	0.00281086	Brain_Cerebellum
Meta	ENSG00000159063.12	ALG8	4.18975	0.0226406	2.79257e-05	0.00290856	Brain_Cerebellum
Meta	ENSG00000151365.2	THRSP	4.15007	0.021184	3.3238e-05	0.00340942	Brain_Cerebellum
Meta	ENSG00000101546.12	RBFA	4.12597	0.0360284	3.69174e-05	0.00371921	Brain_Cerebellum
Meta	ENSG00000272912.1	RP11-724N1.1	-4.12325	-0.0203372	3.73569e-05	0.00371921	Brain_Cerebellum
Meta	ENSG00000261126.7	RBFADN	-4.1189	-0.0114861	3.80691e-05	0.00373519	Brain_Cerebellum
Meta	ENSG00000009413.15	REV3L	4.10846	0.0432981	3.98311e-05	0.00379981	Brain_Cerebellum
Meta	ENSG00000128596.16	CCDC136	4.10835	0.0233141	3.98503e-05	0.00379981	Brain_Cerebellum
Meta	ENSG00000103653.16	CSK	-4.10098	-0.0564083	4.11412e-05	0.0038377	Brain_Cerebellum
Meta	ENSG00000011083.8	SLC6A7	4.09963	0.0260452	4.13814e-05	0.0038377	Brain_Cerebellum
Meta	ENSG00000061492.11	WNT8A	4.0862	0.0842768	4.38496e-05	0.00400985	Brain_Cerebellum
Meta	ENSG00000142233.11	NTN5	4.08071	0.0264654	4.48988e-05	0.00400985	Brain_Cerebellum
Meta	ENSG00000114554.11	PLXNA1	-4.08011	-0.046453	4.50145e-05	0.00400985	Brain_Cerebellum
Meta	ENSG00000151247.12	EIF4E	4.06582	0.104927	4.78637e-05	0.00420827	Brain_Cerebellum
Meta	ENSG00000130856.15	ZNF236	-4.05416	-0.0992672	5.03154e-05	0.00431484	Brain_Cerebellum
Meta	ENSG00000103942.12	HOMER2	4.05303	0.0755699	5.0559e-05	0.00431484	Brain_Cerebellum
Meta	ENSG00000106771.12	TMEM245	4.05105	0.0400504	5.09878e-05	0.00431484	Brain_Cerebellum
Meta	ENSG00000105656.12	ELL	4.03586	0.0664927	5.44037e-05	0.00454708	Brain_Cerebellum
Meta	ENSG00000171798.17	KNDC1	4.01217	0.0280606	6.01632e-05	0.00493786	Brain_Cerebellum
Meta	ENSG00000164054.15	SHISA5	4.0107	0.0513602	6.05381e-05	0.00493786	Brain_Cerebellum
Meta	ENSG00000091542.8	ALKBH5	3.96712	0.0581276	7.27451e-05	0.00586291	Brain_Cerebellum
Meta	ENSG00000088305.18	DNMT3B	3.95336	0.0382432	7.70611e-05	0.00613769	Brain_Cerebellum
Meta	ENSG00000091536.16	MYO15A	3.94741	0.0168249	7.90013e-05	0.00621905	Brain_Cerebellum
Meta	ENSG00000125744.11	RTN2	3.93484	0.0589509	8.32508e-05	0.00645787	Brain_Cerebellum
Meta	ENSG00000204642.13	HLA-F	3.93286	0.022893	8.39427e-05	0.00645787	Brain_Cerebellum
Meta	ENSG00000166896.7	ATP23	-3.89781	-0.0215041	9.70684e-05	0.00738374	Brain_Cerebellum
Meta	ENSG00000170037.13	CNTROB	3.87971	0.063	0.000104582	0.00786692	Brain_Cerebellum
Meta	ENSG00000276600.4	RAB7B	3.87272	0.0431071	0.000107628	0.00796626	Brain_Cerebellum
Meta	ENSG00000275491.1	LINC01730	3.8713	0.011331	0.000108256	0.00796626	Brain_Cerebellum
Meta	ENSG00000181908.5	AP003774.4	-3.85508	-0.151325	0.000115691	0.00842182	Brain_Cerebellum
Meta	ENSG00000120725.12	SIL1	-3.84257	-0.0523573	0.000121754	0.00876885	Brain_Cerebellum
Meta	ENSG00000260230.2	FRRS1L	-3.8372	-0.07292	0.000124446	0.00886838	Brain_Cerebellum
Meta	ENSG00000128595.16	CALU	3.81017	0.0745913	0.000138869	0.00979317	Brain_Cerebellum
Meta	ENSG00000109919.9	MTCH2	-3.80301	-0.0916775	0.000142948	0.00988792	Brain_Cerebellum
Meta	ENSG00000073969.18	NSF	3.80269	0.0683208	0.000143134	0.00988792	Brain_Cerebellum
Meta	ENSG00000274414.1	RP5-965G21.4	-3.79542	-0.110033	0.000147392	0.0100125	Brain_Cerebellum
Meta	ENSG00000170390.15	DCLK2	3.79458	0.0555403	0.000147895	0.0100125	Brain_Cerebellum
Meta	ENSG00000226430.6	USP17L7	-3.79178	-0.0496528	0.000149571	0.0100257	Brain_Cerebellum
Meta	ENSG00000157837.15	SPPL3	-3.77028	-0.026605	0.000163063	0.0108229	Brain_Cerebellum
Meta	ENSG00000165379.13	LRFN5	3.76017	0.0187769	0.0001698	0.0110641	Brain_Cerebellum
Meta	ENSG00000185829.17	ARL17A	-3.75992	-0.0122161	0.000169966	0.0110641	Brain_Cerebellum
Meta	ENSG00000196950.13	SLC39A10	-3.74686	-0.0218989	0.000179062	0.0115452	Brain_Cerebellum
Meta	ENSG00000187987.9	ZSCAN23	-3.72927	-0.0211947	0.000192035	0.0122648	Brain_Cerebellum
Meta	ENSG00000138175.8	ARL3	3.72201	0.02819	0.000197643	0.0125051	Brain_Cerebellum
Meta	ENSG00000159210.9	SNF8	3.7163	0.0403286	0.000202158	0.0125799	Brain_Cerebellum
Meta	ENSG00000160796.16	NBEAL2	3.71582	0.0299725	0.000202542	0.0125799	Brain_Cerebellum
Meta	ENSG00000056736.9	IL17RB	-3.69494	-0.0191113	0.00021994	0.0135363	Brain_Cerebellum
Meta	ENSG00000228716.6	DHFR	-3.68967	-0.0126095	0.000224546	0.0136953	Brain_Cerebellum
Meta	ENSG00000109586.11	GALNT7	-3.68619	-0.0432123	0.00022764	0.0137292	Brain_Cerebellum
Meta	ENSG00000100139.13	MICALL1	3.68449	0.0890587	0.000229158	0.0137292	Brain_Cerebellum
Meta	ENSG00000160200.17	CBS	-3.68132	-0.0132429	0.000232029	0.0137792	Brain_Cerebellum
Meta	ENSG00000221947.7	XKR9	3.67394	0.0159558	0.000238838	0.013991	Brain_Cerebellum
Meta	ENSG00000158125.9	XDH	3.66733	0.0451033	0.000245099	0.013991	Brain_Cerebellum
Meta	ENSG00000232300.1	FAM215B	-3.66712	-0.0159456	0.000245302	0.013991	Brain_Cerebellum
Meta	ENSG00000143727.15	ACP1	3.66671	0.0444623	0.000245694	0.013991	Brain_Cerebellum
Meta	ENSG00000173517.10	PEAK1	-3.66646	-0.0266671	0.000245928	0.013991	Brain_Cerebellum
Meta	ENSG00000144036.15	EXOC6B	-3.65611	-0.0389227	0.000256067	0.0144464	Brain_Cerebellum
Meta	ENSG00000079277.19	MKNK1	-3.64883	-0.0417229	0.000263434	0.0147393	Brain_Cerebellum
Meta	ENSG00000103264.17	FBXO31	-3.64455	-0.0329339	0.000267862	0.0148642	Brain_Cerebellum
Meta	ENSG00000143382.14	ADAMTSL4	-3.64244	-0.0358882	0.000270067	0.0148647	Brain_Cerebellum
Meta	ENSG00000183549.10	ACSM5	-3.63968	-0.0621579	0.000272973	0.0148796	Brain_Cerebellum
Meta	ENSG00000196968.10	FUT11	3.63625	0.0249347	0.000276632	0.0148796	Brain_Cerebellum
Meta	ENSG00000146063.19	TRIM41	-3.63597	-0.0470616	0.000276932	0.0148796	Brain_Cerebellum
Meta	ENSG00000204138.12	PHACTR4	-3.62855	-0.0225103	0.000285022	0.0151937	Brain_Cerebellum
Meta	ENSG00000125912.10	NCLN	-3.62605	-0.0459496	0.00028779	0.0152214	Brain_Cerebellum
Meta	ENSG00000205084.10	TMEM231	3.61708	0.0619472	0.00029795	0.0156245	Brain_Cerebellum
Meta	ENSG00000248677.1	LINC02102	3.61358	0.0643457	0.000301995	0.0156245	Brain_Cerebellum
Meta	ENSG00000171617.13	ENC1	3.61329	0.0491439	0.000302335	0.0156245	Brain_Cerebellum
Meta	ENSG00000238083.7	LRRC37A2	-3.60188	-0.0106464	0.000315927	0.0162032	Brain_Cerebellum
Meta	ENSG00000278662.4	GOLGA6L10	3.59567	0.00945188	0.000323558	0.0164698	Brain_Cerebellum
Meta	ENSG00000186470.13	BTN3A2	3.57914	0.0163747	0.000344724	0.0174163	Brain_Cerebellum
Meta	ENSG00000168116.13	KIAA1586	3.57452	0.0404725	0.000350865	0.0175952	Brain_Cerebellum
Meta	ENSG00000181315.10	ZNF322	-3.56619	-0.0176163	0.000362212	0.0180307	Brain_Cerebellum
Meta	ENSG00000229654.1	RP1-60O19.2	-3.55754	-0.022419	0.000374351	0.018499	Brain_Cerebellum
Meta	ENSG00000275764.1	RP11-582E3.6	-3.53402	-0.0291179	0.000409283	0.0199575	Brain_Cerebellum
Meta	ENSG00000113812.13	ACTR8	3.53371	0.0354668	0.000409763	0.0199575	Brain_Cerebellum
Meta	ENSG00000034510.5	TMSB10	-3.52978	-0.0429232	0.00041591	0.0201122	Brain_Cerebellum
Meta	ENSG00000185294.6	SPPL2C	-3.52612	-0.0215585	0.000421697	0.0202474	Brain_Cerebellum
Meta	ENSG00000041353.9	RAB27B	-3.52158	-0.0349424	0.000428976	0.0204519	Brain_Cerebellum
Meta	ENSG00000055950.16	MRPL43	-3.51837	-0.0477217	0.000434198	0.0205561	Brain_Cerebellum
Meta	ENSG00000245680.9	ZNF585B	3.51035	0.0297042	0.00044751	0.0209494	Brain_Cerebellum
Meta	ENSG00000151092.16	NGLY1	-3.50965	-0.0866131	0.000448695	0.0209494	Brain_Cerebellum
Meta	ENSG00000169609.13	C15orf40	3.50528	0.0126125	0.000456124	0.0210275	Brain_Cerebellum
Meta	ENSG00000197894.10	ADH5	3.50502	0.0384457	0.00045658	0.0210275	Brain_Cerebellum
Meta	ENSG00000112038.17	OPRM1	-3.50037	-0.0248772	0.000464614	0.021253	Brain_Cerebellum
Meta	ENSG00000151364.16	KCTD14	3.49802	0.0714998	0.000468722	0.0212969	Brain_Cerebellum
Meta	ENSG00000136935.13	GOLGA1	-3.48239	-0.0402126	0.000496967	0.0224298	Brain_Cerebellum
Meta	ENSG00000277142.1	LINC00235	-3.47636	-0.0763162	0.000508266	0.0227878	Brain_Cerebellum
Meta	ENSG00000090857.13	PDPR	3.46245	0.0224172	0.000535279	0.023841	Brain_Cerebellum
Meta	ENSG00000235570.1	LINC00533	-3.44279	-0.0324797	0.000575752	0.0254761	Brain_Cerebellum
Meta	ENSG00000130348.11	QRSL1	3.43769	0.0166184	0.000586694	0.0257917	Brain_Cerebellum
Meta	ENSG00000080854.14	IGSF9B	-3.43021	-0.0281864	0.000603107	0.0263422	Brain_Cerebellum
Meta	ENSG00000143799.12	PARP1	-3.42569	-0.039605	0.000613231	0.0265855	Brain_Cerebellum
Meta	ENSG00000162512.15	SDC3	-3.42423	-0.128254	0.000616533	0.0265855	Brain_Cerebellum
Meta	ENSG00000167695.14	FAM57A	-3.42131	-0.0494351	0.000623191	0.026685	Brain_Cerebellum
Meta	ENSG00000164574.15	GALNT10	3.41978	0.0442997	0.000626723	0.026685	Brain_Cerebellum
Meta	ENSG00000100413.16	POLR3H	-3.41523	-0.0297189	0.000637271	0.0269645	Brain_Cerebellum
Meta	ENSG00000156398.12	SFXN2	3.41286	0.0271257	0.000642842	0.0270313	Brain_Cerebellum
Meta	ENSG00000165915.13	SLC39A13	-3.40799	-0.0493193	0.00065443	0.0273487	Brain_Cerebellum
Meta	ENSG00000100116.16	GCAT	3.39194	0.0445916	0.000694009	0.0288248	Brain_Cerebellum
Meta	ENSG00000154473.17	BUB3	-3.38628	-0.0825755	0.000708463	0.0292457	Brain_Cerebellum
Meta	ENSG00000169174.10	PCSK9	-3.38338	-0.013805	0.000715996	0.0293775	Brain_Cerebellum
Meta	ENSG00000204531.17	POU5F1	3.37276	0.0148252	0.000744195	0.0303506	Brain_Cerebellum
Meta	ENSG00000146109.4	ABT1	3.36593	0.137255	0.000762853	0.0309252	Brain_Cerebellum
Meta	ENSG00000104228.12	TRIM35	-3.35976	-0.0262601	0.000780102	0.0313185	Brain_Cerebellum
Meta	ENSG00000130023.15	ERMARD	3.35916	0.0536007	0.000781807	0.0313185	Brain_Cerebellum
Meta	ENSG00000267353.1	CTD-2162K18.3	-3.34814	-0.0263428	0.00081357	0.0322666	Brain_Cerebellum
Meta	ENSG00000122729.18	ACO1	3.34559	0.0153839	0.00082108	0.0322666	Brain_Cerebellum
Meta	ENSG00000171848.13	RRM2	3.34528	0.0574105	0.000821994	0.0322666	Brain_Cerebellum
Meta	ENSG00000138078.15	PREPL	-3.34442	-0.0715699	0.000824538	0.0322666	Brain_Cerebellum
Meta	ENSG00000144354.13	CDCA7	3.34029	0.0459054	0.000836924	0.032416	Brain_Cerebellum
Meta	ENSG00000090006.17	LTBP4	-3.33995	-0.0249185	0.000837932	0.032416	Brain_Cerebellum
Meta	ENSG00000213619.9	NDUFS3	-3.33831	-0.0646265	0.000842909	0.0324167	Brain_Cerebellum
Meta	ENSG00000170049.9	KCNAB3	3.33679	0.0135733	0.000847527	0.0324167	Brain_Cerebellum
Meta	ENSG00000143575.14	HAX1	-3.32899	-0.0921019	0.000871612	0.0328053	Brain_Cerebellum
Meta	ENSG00000274070.1	GATSL2	-3.32895	-0.0340691	0.000871727	0.0328053	Brain_Cerebellum
Meta	ENSG00000152944.8	MED21	3.3288	0.098624	0.000872224	0.0328053	Brain_Cerebellum
Meta	ENSG00000103160.11	HSDL1	3.32175	0.0578625	0.000894556	0.0331431	Brain_Cerebellum
Meta	ENSG00000106460.18	TMEM106B	3.32148	0.135733	0.000895411	0.0331431	Brain_Cerebellum
Meta	ENSG00000111906.17	HDDC2	3.32082	0.0451921	0.000897538	0.0331431	Brain_Cerebellum
Meta	ENSG00000136875.12	PRPF4	3.31981	0.0673423	0.000900787	0.0331431	Brain_Cerebellum
Meta	ENSG00000145730.20	PAM	-3.30747	-0.0256599	0.000941423	0.034451	Brain_Cerebellum
Meta	ENSG00000144711.13	IQSEC1	-3.30289	-0.0231923	0.000956946	0.0348308	Brain_Cerebellum
Meta	ENSG00000167528.12	ZNF641	3.28692	0.110983	0.0010129	0.0366703	Brain_Cerebellum
Meta	ENSG00000132394.10	EEFSEC	3.27852	0.0357549	0.00104353	0.0374867	Brain_Cerebellum
Meta	ENSG00000137312.14	FLOT1	-3.27737	-0.0158685	0.00104777	0.0374867	Brain_Cerebellum
Meta	ENSG00000164180.13	TMEM161B	-3.27622	-0.0421023	0.00105206	0.0374867	Brain_Cerebellum
Meta	ENSG00000270093.1	AP000473.8	3.26537	0.034178	0.00109322	0.0387494	Brain_Cerebellum
Meta	ENSG00000262228.2	RP11-676J12.4	3.26127	0.022274	0.00110914	0.0391088	Brain_Cerebellum
Meta	ENSG00000149541.9	B3GAT3	-3.25762	-0.0462653	0.0011235	0.03941	Brain_Cerebellum
Meta	ENSG00000174891.12	RSRC1	3.25266	0.0400831	0.00114329	0.0398974	Brain_Cerebellum
Meta	ENSG00000176909.11	MAMSTR	-3.24401	-0.0806032	0.00117858	0.0409178	Brain_Cerebellum
Meta	ENSG00000076706.16	MCAM	-3.24184	-0.0395238	0.00118759	0.0410203	Brain_Cerebellum
Meta	ENSG00000138767.12	CNOT6L	-3.23955	-0.0294735	0.00119719	0.0410545	Brain_Cerebellum
Meta	ENSG00000171634.16	BPTF	-3.23871	-0.0843212	0.00120071	0.0410545	Brain_Cerebellum
Meta	ENSG00000197818.11	SLC9A8	3.22772	0.0182041	0.00124779	0.0424499	Brain_Cerebellum
Meta	ENSG00000177098.8	SCN4B	3.22398	0.0705269	0.00126422	0.04264	Brain_Cerebellum
Meta	ENSG00000230124.6	ACBD6	3.22358	0.0261357	0.00126597	0.04264	Brain_Cerebellum
Meta	ENSG00000125843.10	AP5S1	3.22205	0.0342313	0.00127276	0.0426563	Brain_Cerebellum
Meta	ENSG00000106511.5	MEOX2	-3.22001	-0.0329687	0.00128185	0.0427493	Brain_Cerebellum
Meta	ENSG00000137563.11	GGH	3.21744	0.0211668	0.00129341	0.0429234	Brain_Cerebellum
Meta	ENSG00000007402.11	CACNA2D2	3.2154	0.0893135	0.00130265	0.0430192	Brain_Cerebellum
Meta	ENSG00000113811.10	SELENOK	-3.19503	-0.0756473	0.00139816	0.0459492	Brain_Cerebellum
Meta	ENSG00000231081.1	RP4-760C5.3	-3.19102	-0.0200596	0.00141771	0.0461847	Brain_Cerebellum
Meta	ENSG00000132481.6	TRIM47	-3.19076	-0.0168262	0.00141897	0.0461847	Brain_Cerebellum
Meta	ENSG00000115526.10	CHST10	-3.18217	-0.0359294	0.00146176	0.04735	Brain_Cerebellum
Meta	ENSG00000134115.12	CNTN6	-3.1762	-0.0320506	0.00149217	0.0479633	Brain_Cerebellum
Meta	ENSG00000168765.16	GSTM4	3.17568	0.0378172	0.00149487	0.0479633	Brain_Cerebellum
Meta	ENSG00000221995.5	TIAF1	-3.16917	-0.0164084	0.00152873	0.0487568	Brain_Cerebellum
Meta	ENSG00000259839.1	RP11-491F9.6	3.16817	0.0367425	0.001534	0.0487568	Brain_Cerebellum
Meta	ENSG00000166405.14	RIC3	-3.1629	-0.0198387	0.00156205	0.0493241	Brain_Cerebellum
Meta	ENSG00000014824.13	SLC30A9	3.16209	0.0711399	0.00156642	0.0493241	Brain_Cerebellum
Meta	ENSG00000108479.11	GALK1	3.1564	0.0452794	0.00159731	0.050064	Brain_Cerebellum
Meta	ENSG00000142961.14	MOB3C	-3.14992	-0.0410134	0.00163318	0.0509521	Brain_Cerebellum
Meta	ENSG00000231256.7	C17orf105	-3.14176	-0.0242417	0.00167937	0.0521529	Brain_Cerebellum
Meta	ENSG00000198522.13	GPN1	-3.13542	-0.0719689	0.00171606	0.0529752	Brain_Cerebellum
Meta	ENSG00000169629.11	RGPD8	-3.1345	-0.0103523	0.0017215	0.0529752	Brain_Cerebellum
Meta	ENSG00000177981.10	ASB8	3.12734	0.0294282	0.00176397	0.0537209	Brain_Cerebellum
Meta	ENSG00000132313.14	MRPL35	-3.12693	-0.017274	0.00176642	0.0537209	Brain_Cerebellum
Meta	ENSG00000225190.10	PLEKHM1	3.12641	0.010431	0.00176954	0.0537209	Brain_Cerebellum
Meta	ENSG00000169592.14	INO80E	3.12173	0.0299614	0.00179789	0.0540145	Brain_Cerebellum
Meta	ENSG00000258135.5	RP11-70F11.11	3.12101	0.0548921	0.00180232	0.0540145	Brain_Cerebellum
Meta	ENSG00000250519.6	RP11-680H20.2	-3.12088	-0.0224732	0.00180314	0.0540145	Brain_Cerebellum
Meta	ENSG00000173209.22	AHSA2	3.11708	0.00924821	0.00182653	0.0542667	Brain_Cerebellum
Meta	ENSG00000162526.6	TSSK3	3.11691	0.0376233	0.00182759	0.0542667	Brain_Cerebellum
Meta	ENSG00000123901.8	GPR83	-3.11044	-0.00971144	0.0018681	0.0548558	Brain_Cerebellum
Meta	ENSG00000101216.10	GMEB2	-3.11024	-0.0155112	0.00186937	0.0548558	Brain_Cerebellum
Meta	ENSG00000242612.6	DECR2	3.10986	0.017122	0.00187174	0.0548558	Brain_Cerebellum
Meta	ENSG00000197728.9	RPS26	-3.10064	-0.00859542	0.00193104	0.0562371	Brain_Cerebellum
Meta	ENSG00000085719.12	CPNE3	-3.09895	-0.0368403	0.00194207	0.0562371	Brain_Cerebellum
Meta	ENSG00000151806.13	GUF1	3.09817	0.015198	0.0019472	0.0562371	Brain_Cerebellum
Meta	ENSG00000225697.12	SLC26A6	3.09639	0.0416246	0.00195889	0.0562371	Brain_Cerebellum
Meta	ENSG00000165806.19	CASP7	3.0958	0.0447066	0.00196281	0.0562371	Brain_Cerebellum
Meta	ENSG00000187672.12	ERC2	3.09491	0.0192162	0.00196871	0.0562371	Brain_Cerebellum
Meta	ENSG00000174718.11	KIAA1551	-3.09082	-0.029319	0.00199605	0.0565424	Brain_Cerebellum
Meta	ENSG00000163281.11	GNPDA2	-3.09081	-0.0212378	0.00199611	0.0565424	Brain_Cerebellum
Meta	ENSG00000149292.16	TTC12	3.08339	0.0123092	0.00204656	0.0577302	Brain_Cerebellum
Meta	ENSG00000159958.6	TNFRSF13C	-3.08054	-0.0115847	0.00206626	0.0580082	Brain_Cerebellum
Meta	ENSG00000121766.15	ZCCHC17	-3.07949	-0.0600675	0.00207356	0.0580082	Brain_Cerebellum
Meta	ENSG00000072042.12	RDH11	3.0769	0.0362886	0.00209163	0.0580647	Brain_Cerebellum
Meta	ENSG00000009844.15	VTA1	-3.07675	-0.0710009	0.00209273	0.0580647	Brain_Cerebellum
Meta	ENSG00000189077.10	TMEM120A	3.07262	0.0919048	0.0021219	0.0586336	Brain_Cerebellum
Meta	ENSG00000108883.12	EFTUD2	3.06942	0.126921	0.00214472	0.0590235	Brain_Cerebellum
Meta	ENSG00000123607.14	TTC21B	-3.06454	-0.0319361	0.00218005	0.0597529	Brain_Cerebellum
Meta	ENSG00000137033.11	IL33	3.06073	0.0348053	0.00220799	0.060084	Brain_Cerebellum
Meta	ENSG00000111325.16	OGFOD2	3.05983	0.200129	0.00221464	0.060084	Brain_Cerebellum
Meta	ENSG00000105866.13	SP4	3.05927	0.154379	0.00221876	0.060084	Brain_Cerebellum
Meta	ENSG00000103126.14	AXIN1	3.05652	0.122911	0.0022392	0.060396	Brain_Cerebellum
Meta	ENSG00000112624.12	GLTSCR1L	3.05148	0.0563791	0.00227717	0.0611763	Brain_Cerebellum
Meta	ENSG00000011021.21	CLCN6	3.04868	0.021624	0.00229851	0.0614957	Brain_Cerebellum
Meta	ENSG00000151366.12	NDUFC2	3.04754	0.0164792	0.00230722	0.0614957	Brain_Cerebellum
Meta	ENSG00000081760.16	AACS	3.04195	0.0242155	0.00235054	0.0624044	Brain_Cerebellum
Meta	ENSG00000160097.16	FNDC5	-3.03789	-0.0426129	0.00238245	0.0628718	Brain_Cerebellum
Meta	ENSG00000165548.10	TMEM63C	3.03735	0.0167352	0.00238672	0.0628718	Brain_Cerebellum
Meta	ENSG00000213341.10	CHUK	3.03158	0.0662195	0.0024328	0.0638375	Brain_Cerebellum
Meta	ENSG00000042429.11	MED17	-3.02691	-0.104053	0.0024707	0.0643808	Brain_Cerebellum
Meta	ENSG00000138095.18	LRPPRC	-3.02668	-0.0410677	0.00247253	0.0643808	Brain_Cerebellum
Meta	ENSG00000175727.13	MLXIP	3.02233	0.0701321	0.00250839	0.0650643	Brain_Cerebellum
Meta	ENSG00000122643.18	NT5C3A	3.02111	0.0295167	0.00251853	0.065078	Brain_Cerebellum
Meta	ENSG00000100162.14	CENPM	-3.01715	-0.0115512	0.0025516	0.0651492	Brain_Cerebellum
Meta	ENSG00000064835.10	POU1F1	3.01438	0.0412695	0.00257506	0.0651492	Brain_Cerebellum
Meta	ENSG00000224843.6	LINC00240	-3.01368	-0.0287943	0.002581	0.0651492	Brain_Cerebellum
Meta	ENSG00000156642.16	NPTN	-3.01354	-0.0449146	0.00258223	0.0651492	Brain_Cerebellum
Meta	ENSG00000182586.8	LINC00334	3.0122	0.0435566	0.00259362	0.0651492	Brain_Cerebellum
Meta	ENSG00000146021.14	KLHL3	3.01216	0.052155	0.00259396	0.0651492	Brain_Cerebellum
Meta	ENSG00000272130.1	RP11-360I2.1	-3.01184	-0.0124381	0.00259667	0.0651492	Brain_Cerebellum
Meta	ENSG00000198598.6	MMP17	3.01166	0.025318	0.00259827	0.0651492	Brain_Cerebellum
Meta	ENSG00000089091.16	DZANK1	-3.01014	-0.0272749	0.00261123	0.0652326	Brain_Cerebellum
Meta	ENSG00000183092.16	BEGAIN	-3.0084	-0.0427324	0.00262629	0.0653551	Brain_Cerebellum
Meta	ENSG00000035928.15	RFC1	-3.00734	-0.0382941	0.00263544	0.0653551	Brain_Cerebellum
Meta	ENSG00000236173.1	RP1-182D15.2	2.99854	0.0219578	0.00271275	0.0666869	Brain_Cerebellum
Meta	ENSG00000273399.2	RP11-408A13.3	2.99847	0.0333584	0.00271335	0.0666869	Brain_Cerebellum
Meta	ENSG00000176978.13	DPP7	-2.99787	-0.0386441	0.0027187	0.0666869	Brain_Cerebellum
Meta	ENSG00000241043.1	GVQW1	2.99325	0.0170078	0.00276023	0.0674613	Brain_Cerebellum
Meta	ENSG00000152377.13	SPOCK1	2.98792	0.0457482	0.00280886	0.0684027	Brain_Cerebellum
Meta	ENSG00000077063.10	CTTNBP2	-2.98511	-0.0612109	0.00283475	0.068786	Brain_Cerebellum
Meta	ENSG00000151240.16	DIP2C	2.98385	0.0267746	0.00284646	0.0688233	Brain_Cerebellum
Meta	ENSG00000188573.7	FBLL1	2.9751	0.0225598	0.00292895	0.0705657	Brain_Cerebellum
Meta	ENSG00000171016.11	PYGO1	-2.96893	-0.0792111	0.00298837	0.071742	Brain_Cerebellum
Meta	ENSG00000188738.14	FSIP2	-2.95763	-0.0747599	0.00310013	0.0739173	Brain_Cerebellum
Meta	ENSG00000104412.7	EMC2	-2.95701	-0.0295377	0.00310641	0.0739173	Brain_Cerebellum
Meta	ENSG00000223768.1	LINC00205	-2.95648	-0.0149561	0.00311173	0.0739173	Brain_Cerebellum
Meta	ENSG00000121769.7	FABP3	-2.95257	-0.014178	0.00315138	0.0743445	Brain_Cerebellum
Meta	ENSG00000141452.9	C18orf8	2.95254	0.0189298	0.00315168	0.0743445	Brain_Cerebellum
Meta	ENSG00000232112.3	TMA7	2.95015	0.0186681	0.00317623	0.0746635	Brain_Cerebellum
Meta	ENSG00000143374.16	TARS2	2.94449	0.0681103	0.00323492	0.0757799	Brain_Cerebellum
Meta	ENSG00000170266.15	GLB1	2.94199	0.0157987	0.00326113	0.0761305	Brain_Cerebellum
Meta	ENSG00000179859.9	AC025335.1	2.93732	0.0350723	0.00331065	0.0770209	Brain_Cerebellum
Meta	ENSG00000198909.7	MAP3K3	-2.93625	-0.0536944	0.0033221	0.0770227	Brain_Cerebellum
Meta	ENSG00000109686.17	SH3D19	-2.93126	-0.0181357	0.00337589	0.0779208	Brain_Cerebellum
Meta	ENSG00000166263.13	STXBP4	2.93053	0.0533942	0.00338386	0.0779208	Brain_Cerebellum
Meta	ENSG00000051596.9	THOC3	-2.92726	-0.0384009	0.00341959	0.0783661	Brain_Cerebellum
Meta	ENSG00000167536.13	DHRS13	2.92665	0.0502784	0.00342635	0.0783661	Brain_Cerebellum
Meta	ENSG00000095485.16	CWF19L1	-2.92337	-0.0173087	0.00346269	0.0788718	Brain_Cerebellum
Meta	ENSG00000229891.1	LINC01315	2.92255	0.077848	0.00347176	0.0788718	Brain_Cerebellum
Meta	ENSG00000139364.10	TMEM132B	2.91467	0.0168843	0.00356068	0.0806215	Brain_Cerebellum
Meta	ENSG00000277738.1	RP11-693J15.6	-2.91144	-0.0323689	0.00359762	0.0810862	Brain_Cerebellum
Meta	ENSG00000177169.9	ULK1	-2.91079	-0.0282811	0.00360516	0.0810862	Brain_Cerebellum
Meta	ENSG00000148296.6	SURF6	2.90429	0.0156932	0.00368086	0.0824867	Brain_Cerebellum
Meta	ENSG00000274184.1	RP11-158H5.8	-2.90301	-0.0175479	0.00369592	0.0824867	Brain_Cerebellum
Meta	ENSG00000159387.7	IRX6	-2.90233	-0.0299258	0.00370398	0.0824867	Brain_Cerebellum
Meta	ENSG00000105523.3	FAM83E	2.90105	0.01526	0.00371909	0.0825515	Brain_Cerebellum
Meta	ENSG00000171497.4	PPID	2.8989	0.0253662	0.00374472	0.0826298	Brain_Cerebellum
Meta	ENSG00000120784.15	ZFP30	-2.89808	-0.0369631	0.00375453	0.0826298	Brain_Cerebellum
Meta	ENSG00000043514.15	TRIT1	-2.89769	-0.0212887	0.00375923	0.0826298	Brain_Cerebellum
Meta	ENSG00000261478.1	RP11-429B14.4	2.89509	0.0166464	0.00379051	0.0830477	Brain_Cerebellum
Meta	ENSG00000281538.1	RP4-669P10.20	2.88771	0.0094788	0.00388055	0.0847462	Brain_Cerebellum
Meta	ENSG00000184922.13	FMNL1	2.88496	0.0155952	0.00391463	0.0852156	Brain_Cerebellum
Meta	ENSG00000148219.16	ASTN2	-2.88347	-0.0134643	0.00393324	0.0852531	Brain_Cerebellum
Meta	ENSG00000196666.4	FAM180B	-2.8828	-0.0270156	0.00394154	0.0852531	Brain_Cerebellum
Meta	ENSG00000249437.7	NAIP	2.87676	0.0294806	0.00401775	0.0866248	Brain_Cerebellum
Meta	ENSG00000240996.1	RP11-80H5.7	2.86319	0.012721	0.00419401	0.0900822	Brain_Cerebellum
Meta	ENSG00000188825.13	LINC00910	-2.86238	-0.0248514	0.00420472	0.0900822	Brain_Cerebellum
Meta	ENSG00000107874.10	CUEDC2	2.86069	0.0728149	0.00422716	0.0902772	Brain_Cerebellum
Meta	ENSG00000228793.1	RP1-223B1.1	-2.85767	-0.0181191	0.00426765	0.0908554	Brain_Cerebellum
Meta	ENSG00000171303.6	KCNK3	2.85612	0.0324772	0.00428856	0.0910142	Brain_Cerebellum
Meta	ENSG00000169957.9	ZNF768	-2.84854	-0.128321	0.00439198	0.0929178	Brain_Cerebellum
Meta	ENSG00000166881.9	NEMP1	2.8468	0.0387119	0.00441617	0.0931386	Brain_Cerebellum
Meta	ENSG00000206344.7	HCG27	-2.8431	-0.016988	0.00446767	0.0939321	Brain_Cerebellum
Meta	ENSG00000160716.5	CHRNB2	2.8419	0.0994868	0.00448458	0.0939958	Brain_Cerebellum
Meta	ENSG00000174482.10	LINGO2	-2.83727	-0.00771022	0.00455014	0.0950754	Brain_Cerebellum
Meta	ENSG00000147535.16	PLPP5	-2.82959	-0.0195942	0.00466083	0.0970886	Brain_Cerebellum
Meta	ENSG00000115649.15	CNPPD1	-2.8264	-0.0267506	0.0047075	0.09776	Brain_Cerebellum
Meta	ENSG00000100612.13	DHRS7	2.81976	0.0461429	0.0048059	0.099343	Brain_Cerebellum
Meta	ENSG00000124713.5	GNMT	-2.81929	-0.0218074	0.00481307	0.099343	Brain_Cerebellum
Meta	ENSG00000271904.1	CTC-498M16.4	2.81779	0.0214271	0.0048355	0.0993492	Brain_Cerebellum
Meta	ENSG00000227888.4	FAM66A	2.81635	0.0139253	0.00485723	0.0993492	Brain_Cerebellum
Meta	ENSG00000120699.12	EXOSC8	2.81551	0.0541161	0.00487006	0.0993492	Brain_Cerebellum
Meta	ENSG00000144567.10	FAM134A	-2.81537	-0.0220107	0.00487208	0.0993492	Brain_Cerebellum
Meta	ENSG00000206503.12	HLA-A	2.81416	0.0189557	0.00489044	0.0994242	Brain_Cerebellum
Meta	ENSG00000163703.17	CRELD1	2.80962	0.0564722	0.00496005	0.100538	Brain_Cerebellum
Meta	ENSG00000108828.15	VAT1	-2.80717	-0.0271422	0.00499789	0.101002	Brain_Cerebellum
Meta	ENSG00000111052.7	LIN7A	-2.80458	-0.0485296	0.00503821	0.101514	Brain_Cerebellum
Meta	ENSG00000183579.15	ZNRF3	-2.80234	-0.030161	0.00507332	0.101548	Brain_Cerebellum
Meta	ENSG00000228512.2	RP11-281A20.2	-2.80186	-0.0318535	0.00508085	0.101548	Brain_Cerebellum
Meta	ENSG00000055118.14	KCNH2	-2.80121	-0.0253485	0.00509116	0.101548	Brain_Cerebellum
Meta	ENSG00000183760.10	ACP7	-2.79988	-0.0442218	0.00511208	0.101548	Brain_Cerebellum
Meta	ENSG00000100359.20	SGSM3	2.79811	0.0303947	0.00514034	0.101548	Brain_Cerebellum
Meta	ENSG00000123975.4	CKS2	-2.798	-0.0191282	0.00514193	0.101548	Brain_Cerebellum
Meta	ENSG00000113318.9	MSH3	2.79777	0.0566209	0.00514563	0.101548	Brain_Cerebellum
Meta	ENSG00000135537.16	LACE1	2.79688	0.045105	0.0051599	0.101548	Brain_Cerebellum
Meta	ENSG00000109576.13	AADAT	-2.78737	-0.0317065	0.00531383	0.103738	Brain_Cerebellum
Meta	ENSG00000133805.15	AMPD3	-2.78639	-0.0205588	0.00532989	0.103738	Brain_Cerebellum
Meta	ENSG00000230939.1	RP11-314C16.1	-2.78623	-0.0535264	0.00533256	0.103738	Brain_Cerebellum
Meta	ENSG00000144847.12	IGSF11	2.78497	0.0519219	0.00535335	0.103738	Brain_Cerebellum
Meta	ENSG00000102924.11	CBLN1	2.78427	0.152804	0.00536488	0.103738	Brain_Cerebellum
Meta	ENSG00000088179.8	PTPN4	2.78304	0.0558782	0.00538525	0.103738	Brain_Cerebellum
Meta	ENSG00000072121.15	ZFYVE26	-2.78283	-0.0645708	0.00538876	0.103738	Brain_Cerebellum
Meta	ENSG00000074416.13	MGLL	2.78253	0.0327584	0.00539375	0.103738	Brain_Cerebellum
Meta	ENSG00000162650.16	ATXN7L2	-2.77	-0.0471649	0.00560561	0.107507	Brain_Cerebellum
Meta	ENSG00000253704.1	RP11-267M23.4	-2.76131	-0.0295643	0.00575698	0.110098	Brain_Cerebellum
Meta	ENSG00000066379.14	ZNRD1	2.75955	0.0239552	0.00578804	0.11024	Brain_Cerebellum
Meta	ENSG00000110435.11	PDHX	-2.75905	-0.0403901	0.00579694	0.11024	Brain_Cerebellum
Meta	ENSG00000124587.13	PEX6	2.75589	0.0213254	0.00585326	0.110999	Brain_Cerebellum
Meta	ENSG00000182963.9	GJC1	-2.75309	-0.018507	0.00590358	0.11164	Brain_Cerebellum
Meta	ENSG00000122971.8	ACADS	2.75192	0.015669	0.00592468	0.111727	Brain_Cerebellum
Meta	ENSG00000162402.13	USP24	-2.7505	-0.0516202	0.00595038	0.1119	Brain_Cerebellum
Meta	ENSG00000168393.12	DTYMK	2.74631	0.0271413	0.00602699	0.112882	Brain_Cerebellum
Meta	ENSG00000175170.14	FAM182B	2.74582	0.00823886	0.00603592	0.112882	Brain_Cerebellum
Meta	ENSG00000138686.9	BBS7	2.74166	0.0374575	0.00611302	0.113729	Brain_Cerebellum
Meta	ENSG00000162852.13	CNST	2.74156	0.0279773	0.00611484	0.113729	Brain_Cerebellum
Meta	ENSG00000196381.10	ZNF781	-2.73754	-0.0386294	0.00619011	0.114708	Brain_Cerebellum
Meta	ENSG00000117280.12	RAB29	2.73694	0.0253255	0.00620136	0.114708	Brain_Cerebellum
Meta	ENSG00000130699.18	TAF4	2.73457	0.0398675	0.00624618	0.115223	Brain_Cerebellum
Meta	ENSG00000081138.13	CDH7	2.73157	0.029391	0.00630325	0.115959	Brain_Cerebellum
Meta	ENSG00000115073.7	ACTR1B	2.7305	0.0148782	0.00632386	0.116023	Brain_Cerebellum
Meta	ENSG00000213639.9	PPP1CB	2.72415	0.0817454	0.00644667	0.117957	Brain_Cerebellum
Meta	ENSG00000167525.13	PROCA1	2.72112	0.0117798	0.00650602	0.118722	Brain_Cerebellum
Meta	ENSG00000260769.1	RP11-491F9.5	2.71849	0.0275401	0.00655804	0.119198	Brain_Cerebellum
Meta	ENSG00000137843.11	PAK6	-2.71772	-0.0222443	0.00657326	0.119198	Brain_Cerebellum
Meta	ENSG00000109270.12	LAMTOR3	2.71714	0.017337	0.00658492	0.119198	Brain_Cerebellum
Meta	ENSG00000213996.12	TM6SF2	2.71588	0.0189654	0.00661001	0.119333	Brain_Cerebellum
Meta	ENSG00000275784.1	RP5-1125A11.6	-2.71263	-0.0321823	0.00667509	0.120149	Brain_Cerebellum
Meta	ENSG00000118733.16	OLFM3	-2.71186	-0.0326112	0.0066907	0.120149	Brain_Cerebellum
Meta	ENSG00000133065.10	SLC41A1	2.71078	0.0314862	0.00671258	0.120223	Brain_Cerebellum
Meta	ENSG00000164024.11	METAP1	2.70386	0.0145895	0.006854	0.122432	Brain_Cerebellum
Meta	ENSG00000137200.12	CMTR1	-2.69981	-0.062466	0.00693782	0.123603	Brain_Cerebellum
Meta	ENSG00000134376.15	CRB1	-2.69353	-0.0649064	0.00706994	0.125626	Brain_Cerebellum
Meta	ENSG00000080819.6	CPOX	-2.69045	-0.0194477	0.0071356	0.12638	Brain_Cerebellum
Meta	ENSG00000147874.10	HAUS6	-2.68979	-0.0405416	0.00714973	0.12638	Brain_Cerebellum
Meta	ENSG00000110395.6	CBL	-2.68721	-0.0256757	0.00720522	0.127029	Brain_Cerebellum
Meta	ENSG00000188352.12	FOCAD	2.68598	0.0317991	0.00723183	0.127168	Brain_Cerebellum
Meta	ENSG00000127249.14	ATP13A4	-2.68467	-0.0454735	0.00726018	0.127335	Brain_Cerebellum
Meta	ENSG00000144152.12	FBLN7	-2.67724	-0.0186353	0.00742305	0.129855	Brain_Cerebellum
Meta	ENSG00000175087.9	PDIK1L	2.67407	0.0784866	0.00749357	0.130502	Brain_Cerebellum
Meta	ENSG00000130540.13	SULT4A1	2.67329	0.0268825	0.00751113	0.130502	Brain_Cerebellum
Meta	ENSG00000168297.15	PXK	-2.67293	-0.0188258	0.00751908	0.130502	Brain_Cerebellum
Meta	ENSG00000103202.12	NME4	-2.67213	-0.0402807	0.0075371	0.130502	Brain_Cerebellum
Meta	ENSG00000183527.11	PSMG1	-2.66738	-0.0822753	0.00764455	0.132	Brain_Cerebellum
Meta	ENSG00000196072.11	BLOC1S2	-2.66535	-0.020189	0.00769093	0.132	Brain_Cerebellum
Meta	ENSG00000263603.1	CTD-2349P21.5	2.66486	0.0204568	0.00770199	0.132	Brain_Cerebellum
Meta	ENSG00000103494.12	RPGRIP1L	2.66481	0.0331815	0.00770313	0.132	Brain_Cerebellum
Meta	ENSG00000149089.12	APIP	-2.66386	-0.00731617	0.00772493	0.132	Brain_Cerebellum
Meta	ENSG00000175161.13	CADM2	2.66318	0.0767644	0.00774064	0.132	Brain_Cerebellum
Meta	ENSG00000135870.11	RC3H1	2.6615	0.148918	0.00777942	0.132328	Brain_Cerebellum
Meta	ENSG00000114933.15	INO80D	-2.65854	-0.0296212	0.00784789	0.133158	Brain_Cerebellum
Meta	ENSG00000115423.18	DNAH6	-2.65633	-0.00878724	0.00789973	0.133625	Brain_Cerebellum
Meta	ENSG00000103227.18	LMF1	-2.65568	-0.0173524	0.00791483	0.133625	Brain_Cerebellum
Meta	ENSG00000172171.10	TEFM	2.65245	0.0253335	0.00799089	0.134573	Brain_Cerebellum
Meta	ENSG00000217702.2	RP11-287D1.4	-2.6502	-0.00969701	0.00804431	0.135136	Brain_Cerebellum
Meta	ENSG00000148082.9	SHC3	-2.64913	-0.0865391	0.00806999	0.135232	Brain_Cerebellum
Meta	ENSG00000068654.15	POLR1A	2.64595	0.0144383	0.00814626	0.136034	Brain_Cerebellum
Meta	ENSG00000187954.12	CYHR1	2.64546	0.0699387	0.00815801	0.136034	Brain_Cerebellum
Meta	ENSG00000140382.14	HMG20A	-2.64406	-0.0544179	0.0081919	0.136263	Brain_Cerebellum
Meta	ENSG00000117407.16	ARTN	2.64175	0.0118806	0.00824789	0.136694	Brain_Cerebellum
Meta	ENSG00000261000.1	RP11-534L20.5	2.64086	0.0234733	0.00826962	0.136694	Brain_Cerebellum
Meta	ENSG00000249685.1	RP11-360F5.3	-2.6405	-0.0103931	0.00827837	0.136694	Brain_Cerebellum
Meta	ENSG00000270076.1	AF131215.8	2.63719	0.0549933	0.00835953	0.1374	Brain_Cerebellum
Meta	ENSG00000144040.12	SFXN5	-2.63662	-0.0331304	0.00837356	0.1374	Brain_Cerebellum
Meta	ENSG00000167100.14	SAMD14	2.63628	0.0698699	0.00838204	0.1374	Brain_Cerebellum
Meta	ENSG00000106077.18	ABHD11	-2.63526	-0.0210762	0.00840722	0.137422	Brain_Cerebellum
Meta	ENSG00000125520.13	SLC2A4RG	2.63459	0.0668485	0.00842392	0.137422	Brain_Cerebellum
Meta	ENSG00000198925.10	ATG9A	-2.62817	-0.039667	0.0085845	0.139704	Brain_Cerebellum
Meta	ENSG00000119689.14	DLST	-2.62645	-0.0583797	0.00862813	0.139764	Brain_Cerebellum
Meta	ENSG00000174136.11	RGMB	-2.6264	-0.0234212	0.00862945	0.139764	Brain_Cerebellum
Meta	ENSG00000116678.19	LEPR	2.61663	0.0471487	0.00888038	0.143439	Brain_Cerebellum
Meta	ENSG00000157851.16	DPYSL5	2.61592	0.0277947	0.00889874	0.143439	Brain_Cerebellum
Meta	ENSG00000153820.12	SPHKAP	-2.61383	-0.0266502	0.0089534	0.143977	Brain_Cerebellum
Meta	ENSG00000159199.13	ATP5G1	2.61087	0.0311575	0.00903122	0.144555	Brain_Cerebellum
Meta	ENSG00000251247.10	ZNF345	2.61084	0.0144686	0.00903204	0.144555	Brain_Cerebellum
Meta	ENSG00000253678.1	RP11-981G7.3	2.60909	0.00980247	0.00907841	0.144955	Brain_Cerebellum
Meta	ENSG00000259495.2	RP11-210M15.2	-2.6078	-0.0213262	0.00911253	0.145157	Brain_Cerebellum
Meta	ENSG00000197177.15	ADGRA1	2.60546	0.0136764	0.0091752	0.145812	Brain_Cerebellum
Meta	ENSG00000180801.13	ARSJ	2.60455	0.020171	0.00919939	0.145855	Brain_Cerebellum
Meta	ENSG00000172247.3	C1QTNF4	2.60306	0.0489968	0.00923961	0.14615	Brain_Cerebellum
Meta	ENSG00000241399.6	CD302	-2.60154	-0.0239448	0.00928072	0.146458	Brain_Cerebellum
Meta	ENSG00000065060.16	UHRF1BP1	2.60052	0.0374438	0.00930829	0.146551	Brain_Cerebellum
Meta	ENSG00000176390.11	CRLF3	2.59597	0.0144848	0.00943251	0.148163	Brain_Cerebellum
Meta	ENSG00000198589.10	LRBA	2.59417	0.0428872	0.00948192	0.148384	Brain_Cerebellum
Meta	ENSG00000118690.12	ARMC2	-2.59386	-0.0128914	0.00949045	0.148384	Brain_Cerebellum
Meta	ENSG00000196814.14	MVB12B	2.59175	0.0974315	0.00954893	0.14876	Brain_Cerebellum
Meta	ENSG00000118322.12	ATP10B	-2.59141	-0.0611919	0.00955846	0.14876	Brain_Cerebellum
Meta	ENSG00000185432.11	METTL7A	-2.58822	-0.154474	0.0096473	0.149721	Brain_Cerebellum
Meta	ENSG00000138448.11	ITGAV	2.58761	0.0352547	0.00966443	0.149721	Brain_Cerebellum
Meta	ENSG00000185340.15	GAS2L1	-2.58672	-0.0170047	0.00968943	0.149766	Brain_Cerebellum
Meta	ENSG00000267127.7	RP11-795F19.5	-2.58423	-0.0121559	0.00975972	0.150509	Brain_Cerebellum
Meta	ENSG00000197457.9	STMN3	-2.57952	-0.0300151	0.00989369	0.152228	Brain_Cerebellum
Meta	ENSG00000162194.12	LBHD1	-2.57772	-0.0116734	0.00994543	0.15235	Brain_Cerebellum
Meta	ENSG00000230725.5	RP4-738P15.1	-2.57731	-0.0187229	0.00995721	0.15235	Brain_Cerebellum
Meta	ENSG00000184949.15	FAM227A	-2.5769	-0.0240371	0.00996911	0.15235	Brain_Cerebellum
Meta	ENSG00000101004.14	NINL	2.57333	0.0124844	0.0100725	0.153583	Brain_Cerebellum
Meta	ENSG00000214279.13	SCART1	-2.571	-0.0160493	0.0101406	0.153985	Brain_Cerebellum
Meta	ENSG00000136448.11	NMT1	2.57072	0.0386532	0.0101489	0.153985	Brain_Cerebellum
Meta	ENSG00000105287.12	PRKD2	2.57009	0.0353765	0.0101671	0.153985	Brain_Cerebellum
Meta	ENSG00000228862.3	RP11-91I20.3	2.56679	0.0249667	0.0102644	0.155112	Brain_Cerebellum
Meta	ENSG00000265485.5	LINC01915	-2.5652	-0.0184858	0.0103117	0.15548	Brain_Cerebellum
Meta	ENSG00000188227.12	ZNF793	-2.56265	-0.0281029	0.0103877	0.156277	Brain_Cerebellum
Meta	ENSG00000271383.6	NBPF19	2.5548	0.0170123	0.010625	0.159157	Brain_Cerebellum
Meta	ENSG00000233056.2	ERVH48-1	-2.55377	-0.0158509	0.0106562	0.159157	Brain_Cerebellum
Meta	ENSG00000133313.14	CNDP2	-2.55348	-0.0138315	0.0106652	0.159157	Brain_Cerebellum
Meta	ENSG00000104883.7	PEX11G	-2.55322	-0.0455288	0.0106731	0.159157	Brain_Cerebellum
Meta	ENSG00000164068.15	RNF123	2.55096	0.0194332	0.0107426	0.15984	Brain_Cerebellum
Meta	ENSG00000162929.13	KIAA1841	2.5484	0.0459184	0.0108217	0.160612	Brain_Cerebellum
Meta	ENSG00000197381.15	ADARB1	2.54775	0.0197183	0.0108419	0.160612	Brain_Cerebellum
Meta	ENSG00000100393.12	EP300	-2.5461	-0.0375128	0.0108935	0.160757	Brain_Cerebellum
Meta	ENSG00000155530.2	LRGUK	2.54522	0.0209068	0.010921	0.160757	Brain_Cerebellum
Meta	ENSG00000272915.1	RP11-62J1.4	-2.54425	-0.0332284	0.0109512	0.160757	Brain_Cerebellum
Meta	ENSG00000080031.9	PTPRH	2.54387	0.0284756	0.0109631	0.160757	Brain_Cerebellum
Meta	ENSG00000100412.15	ACO2	-2.54358	-0.0340388	0.0109722	0.160757	Brain_Cerebellum
Meta	ENSG00000186952.14	TMEM232	2.54288	0.0213447	0.0109942	0.160757	Brain_Cerebellum
Meta	ENSG00000139531.12	SUOX	2.53979	0.0122873	0.0110919	0.161349	Brain_Cerebellum
Meta	ENSG00000137338.5	PGBD1	-2.53867	-0.0399398	0.0111275	0.161349	Brain_Cerebellum
Meta	ENSG00000070778.12	PTPN21	2.53805	0.0219198	0.0111471	0.161349	Brain_Cerebellum
Meta	ENSG00000148843.13	PDCD11	2.53796	0.0239807	0.0111501	0.161349	Brain_Cerebellum
Meta	ENSG00000198231.12	DDX42	2.53723	0.0220935	0.0111735	0.161349	Brain_Cerebellum
Meta	ENSG00000237541.3	HLA-DQA2	2.53688	0.0102828	0.0111846	0.161349	Brain_Cerebellum
Meta	ENSG00000105662.15	CRTC1	2.53568	0.0333506	0.0112228	0.161349	Brain_Cerebellum
Meta	ENSG00000166140.17	ZFYVE19	2.5356	0.0169181	0.0112253	0.161349	Brain_Cerebellum
Meta	ENSG00000115339.13	GALNT3	2.53327	0.00919161	0.0113004	0.162084	Brain_Cerebellum
Meta	ENSG00000016391.10	CHDH	-2.53217	-0.0158306	0.0113358	0.162249	Brain_Cerebellum
Meta	ENSG00000139146.13	FAM60A	2.52966	0.042453	0.0114172	0.162801	Brain_Cerebellum
Meta	ENSG00000275004.3	ZNF280B	2.5295	0.0297803	0.0114225	0.162801	Brain_Cerebellum
Meta	ENSG00000139428.11	MMAB	-2.52818	-0.023505	0.0114656	0.163071	Brain_Cerebellum
Meta	ENSG00000272871.1	RP11-408A13.4	2.52709	0.0164435	0.0115011	0.163234	Brain_Cerebellum
Meta	ENSG00000163808.16	KIF15	-2.52081	-0.0348924	0.0117083	0.164917	Brain_Cerebellum
Meta	ENSG00000198937.8	CCDC167	-2.52077	-0.0577711	0.0117097	0.164917	Brain_Cerebellum
Meta	ENSG00000160460.15	SPTBN4	2.52034	0.0246629	0.011724	0.164917	Brain_Cerebellum
Meta	ENSG00000164253.13	WDR41	-2.51987	-0.0143081	0.0117397	0.164917	Brain_Cerebellum
Meta	ENSG00000113716.12	HMGXB3	2.51982	0.0439543	0.0117415	0.164917	Brain_Cerebellum
Meta	ENSG00000013573.16	DDX11	2.51909	0.00674218	0.0117659	0.164917	Brain_Cerebellum
Meta	ENSG00000117154.11	IGSF21	2.51771	0.0283449	0.011812	0.165221	Brain_Cerebellum
Meta	ENSG00000271605.5	MILR1	2.51564	0.0299637	0.0118817	0.165853	Brain_Cerebellum
Meta	ENSG00000226853.2	AC010894.3	-2.51262	-0.0316559	0.0119838	0.166934	Brain_Cerebellum
Meta	ENSG00000107020.9	PLGRKT	-2.51102	-0.0338457	0.0120383	0.16735	Brain_Cerebellum
Meta	ENSG00000236279.6	CLEC2L	-2.50966	-0.0313554	0.0120847	0.167651	Brain_Cerebellum
Meta	ENSG00000166582.9	CENPV	2.50858	0.0199376	0.0121219	0.167822	Brain_Cerebellum
Meta	ENSG00000204632.11	HLA-G	2.50684	0.0178686	0.0121815	0.168089	Brain_Cerebellum
Meta	ENSG00000130770.17	ATPIF1	-2.50657	-0.0197841	0.0121908	0.168089	Brain_Cerebellum
Meta	ENSG00000149743.13	TRPT1	-2.5012	-0.0296851	0.0123773	0.170314	Brain_Cerebellum
Meta	ENSG00000170915.8	PAQR8	2.49952	0.0280974	0.0124361	0.170551	Brain_Cerebellum
Meta	ENSG00000243509.4	TNFRSF6B	-2.49802	-0.0391933	0.012489	0.170551	Brain_Cerebellum
Meta	ENSG00000125901.5	MRPS26	2.49761	0.0338246	0.0125033	0.170551	Brain_Cerebellum
Meta	ENSG00000113048.16	MRPS27	2.49623	0.0181514	0.0125522	0.170551	Brain_Cerebellum
Meta	ENSG00000259362.2	RP11-307C19.1	-2.49621	-0.014061	0.0125529	0.170551	Brain_Cerebellum
Meta	ENSG00000064989.12	CALCRL	-2.49572	-0.0364039	0.0125702	0.170551	Brain_Cerebellum
Meta	ENSG00000112249.13	ASCC3	-2.49504	-0.0394939	0.0125943	0.170551	Brain_Cerebellum
Meta	ENSG00000213689.11	TREX1	2.49499	0.0201445	0.0125961	0.170551	Brain_Cerebellum
Meta	ENSG00000109684.14	CLNK	2.49318	0.0108672	0.0126606	0.170767	Brain_Cerebellum
Meta	ENSG00000274698.1	RP11-71L14.4	2.49312	0.0248339	0.0126625	0.170767	Brain_Cerebellum
Meta	ENSG00000166159.10	LRTM2	-2.4924	-0.0515574	0.0126883	0.170775	Brain_Cerebellum
Meta	ENSG00000146007.10	ZMAT2	-2.49118	-0.0421701	0.0127318	0.171021	Brain_Cerebellum
Meta	ENSG00000005884.17	ITGA3	-2.49001	-0.0314394	0.0127739	0.171246	Brain_Cerebellum
Meta	ENSG00000164989.16	CCDC171	-2.48846	-0.0141705	0.0128298	0.171346	Brain_Cerebellum
Meta	ENSG00000138085.16	ATRAID	2.4884	0.0302932	0.012832	0.171346	Brain_Cerebellum
Meta	ENSG00000169744.12	LDB2	2.48458	0.0627413	0.0129706	0.172584	Brain_Cerebellum
Meta	ENSG00000085788.13	DDHD2	-2.48444	-0.0477475	0.0129757	0.172584	Brain_Cerebellum
Meta	ENSG00000089775.11	ZBTB25	-2.48202	-0.0298593	0.0130639	0.17294	Brain_Cerebellum
Meta	ENSG00000276073.1	RP5-1125A11.7	-2.48188	-0.0246593	0.013069	0.17294	Brain_Cerebellum
Meta	ENSG00000160233.7	LRRC3	-2.48161	-0.0368036	0.013079	0.17294	Brain_Cerebellum
Meta	ENSG00000161265.14	U2AF1L4	-2.48045	-0.0167683	0.0131217	0.173085	Brain_Cerebellum
Meta	ENSG00000269220.1	LINC00528	2.47992	0.0188154	0.0131412	0.173085	Brain_Cerebellum
Meta	ENSG00000196693.14	ZNF33B	2.47721	0.0220928	0.0132415	0.173502	Brain_Cerebellum
Meta	ENSG00000257086.1	RP11-783K16.13	2.47676	0.0182985	0.0132581	0.173502	Brain_Cerebellum
Meta	ENSG00000163214.20	DHX57	-2.47656	-0.0616726	0.0132657	0.173502	Brain_Cerebellum
Meta	ENSG00000119383.19	PTPA	-2.4763	-0.0260964	0.0132753	0.173502	Brain_Cerebellum
Meta	ENSG00000180264.11	ADGRD2	-2.47472	-0.0110044	0.0133341	0.173934	Brain_Cerebellum
Meta	ENSG00000089220.4	PEBP1	2.47291	0.0222402	0.0134017	0.17448	Brain_Cerebellum
Meta	ENSG00000158008.9	EXTL1	2.47166	0.0185159	0.0134487	0.174755	Brain_Cerebellum
Meta	ENSG00000187688.14	TRPV2	-2.46875	-0.023856	0.0135585	0.175844	Brain_Cerebellum
Meta	ENSG00000156414.18	TDRD9	-2.46578	-0.0131636	0.0136716	0.176972	Brain_Cerebellum
Meta	ENSG00000268043.7	NBPF12	2.46451	0.0245254	0.0137202	0.177263	Brain_Cerebellum
Meta	ENSG00000111731.12	C2CD5	-2.46206	-0.0837274	0.0138143	0.178139	Brain_Cerebellum
Meta	ENSG00000259577.1	CERNA1	-2.45074	-0.0215803	0.0142562	0.183488	Brain_Cerebellum
Meta	ENSG00000198198.15	SZT2	2.44849	0.0459441	0.0143458	0.18414	Brain_Cerebellum
Meta	ENSG00000067596.10	DHX8	-2.4481	-0.0251388	0.0143613	0.18414	Brain_Cerebellum
Meta	ENSG00000037637.10	FBXO42	-2.44664	-0.0269892	0.0144197	0.184355	Brain_Cerebellum
Meta	ENSG00000032742.17	IFT88	2.44631	0.0221107	0.0144325	0.184355	Brain_Cerebellum
Meta	ENSG00000271824.1	AC009014.3	2.4434	0.018313	0.0145498	0.185503	Brain_Cerebellum
Meta	ENSG00000214595.11	EML6	2.44033	0.0211694	0.0146737	0.18646	Brain_Cerebellum
Meta	ENSG00000095203.14	EPB41L4B	2.44018	0.0250474	0.0146799	0.18646	Brain_Cerebellum
Meta	ENSG00000077312.8	SNRPA	2.4371	0.0437455	0.0148056	0.187704	Brain_Cerebellum
Meta	ENSG00000254990.5	RP11-108O10.2	2.43582	0.0290627	0.0148581	0.188018	Brain_Cerebellum
Meta	ENSG00000196542.8	SPTSSB	2.43408	0.0339947	0.0149298	0.188385	Brain_Cerebellum
Meta	ENSG00000185614.4	FAM212A	2.43376	0.0101279	0.0149428	0.188385	Brain_Cerebellum
Meta	ENSG00000205882.8	DEFB134	2.43243	0.0207146	0.0149979	0.188728	Brain_Cerebellum
Meta	ENSG00000154710.16	RABGEF1	2.43175	0.0295982	0.015026	0.188731	Brain_Cerebellum
Meta	ENSG00000176386.8	CDC26	-2.43061	-0.015132	0.0150734	0.188976	Brain_Cerebellum
Meta	ENSG00000143033.17	MTF2	2.42922	0.117776	0.0151315	0.189354	Brain_Cerebellum
Meta	ENSG00000151327.12	FAM177A1	-2.42349	-0.0354349	0.0153722	0.191683	Brain_Cerebellum
Meta	ENSG00000275409.1	RP11-131L12.4	-2.42344	-0.0169646	0.0153743	0.191683	Brain_Cerebellum
Meta	ENSG00000121064.12	SCPEP1	2.42235	0.0317831	0.0154204	0.191904	Brain_Cerebellum
Meta	ENSG00000091164.12	TXNL1	-2.41909	-0.0220581	0.0155592	0.192995	Brain_Cerebellum
Meta	ENSG00000075131.9	TIPIN	2.41896	0.0131814	0.015565	0.192995	Brain_Cerebellum
Meta	ENSG00000240053.8	LY6G5B	-2.41657	-0.0194532	0.0156675	0.19374	Brain_Cerebellum
Meta	ENSG00000123472.12	ATPAF1	-2.41578	-0.0432906	0.0157014	0.19374	Brain_Cerebellum
Meta	ENSG00000174928.15	C3orf33	2.41556	0.0197769	0.015711	0.19374	Brain_Cerebellum
Meta	ENSG00000019144.18	PHLDB1	-2.41261	-0.0183718	0.0158388	0.194944	Brain_Cerebellum
Meta	ENSG00000227057.9	WDR46	2.41198	0.0319064	0.0158662	0.194944	Brain_Cerebellum
Meta	ENSG00000047188.15	YTHDC2	-2.41106	-0.0262011	0.015906	0.195079	Brain_Cerebellum
Meta	ENSG00000187144.11	SPATA21	2.4104	0.0224038	0.0159352	0.195083	Brain_Cerebellum
Meta	ENSG00000103723.12	AP3B2	-2.4083	-0.0213736	0.016027	0.195163	Brain_Cerebellum
Meta	ENSG00000183172.8	SMDT1	2.4081	0.00824129	0.0160359	0.195163	Brain_Cerebellum
Meta	ENSG00000115266.11	APC2	2.4076	0.0120249	0.0160579	0.195163	Brain_Cerebellum
Meta	ENSG00000189091.12	SF3B3	-2.40533	-0.0277552	0.016158	0.195163	Brain_Cerebellum
Meta	ENSG00000065989.15	PDE4A	-2.40515	-0.121358	0.0161658	0.195163	Brain_Cerebellum
Meta	ENSG00000135336.14	ORC3	2.4051	0.0527069	0.0161681	0.195163	Brain_Cerebellum
Meta	ENSG00000266472.5	MRPS21	-2.40506	-0.0224274	0.01617	0.195163	Brain_Cerebellum
Meta	ENSG00000198547.8	C20orf203	2.405	0.0120795	0.0161723	0.195163	Brain_Cerebellum
Meta	ENSG00000172270.18	BSG	2.40208	0.0342873	0.0163023	0.196381	Brain_Cerebellum
Meta	ENSG00000236908.2	RP5-1063M23.2	-2.39746	-0.0097316	0.016509	0.198518	Brain_Cerebellum
Meta	ENSG00000168350.7	DEGS2	2.39569	0.028138	0.0165892	0.199129	Brain_Cerebellum
Meta	ENSG00000273456.1	RP11-686O6.2	-2.39427	-0.0256958	0.0166537	0.199549	Brain_Cerebellum
Meta	ENSG00000138772.12	ANXA3	2.39256	0.0669216	0.0167315	0.199812	Brain_Cerebellum
Meta	ENSG00000171103.10	TRMT61B	-2.39188	-0.030587	0.0167622	0.199812	Brain_Cerebellum
Meta	ENSG00000182600.9	C2orf82	-2.39102	-0.015121	0.0168015	0.199812	Brain_Cerebellum
Meta	ENSG00000059122.16	FLYWCH1	-2.39092	-0.00637576	0.0168062	0.199812	Brain_Cerebellum
Meta	ENSG00000152256.13	PDK1	2.3904	0.0196363	0.0168302	0.199812	Brain_Cerebellum
Meta	ENSG00000109133.12	TMEM33	-2.38958	-0.0501588	0.0168677	0.199812	Brain_Cerebellum
Meta	ENSG00000173744.17	AGFG1	-2.38894	-0.0272751	0.0168968	0.199812	Brain_Cerebellum
Meta	ENSG00000149922.10	TBX6	-2.38754	-0.0189485	0.0169617	0.199812	Brain_Cerebellum
Meta	ENSG00000257218.5	GATC	-2.3874	-0.0226556	0.0169681	0.199812	Brain_Cerebellum
Meta	ENSG00000114859.15	CLCN2	-2.38734	-0.0246618	0.0169708	0.199812	Brain_Cerebellum
Meta	ENSG00000189241.6	TSPYL1	2.38609	0.0498977	0.0170286	0.200145	Brain_Cerebellum
Meta	ENSG00000267605.5	CTD-3220F14.1	-2.38463	-0.0195081	0.0170965	0.200456	Brain_Cerebellum
Meta	ENSG00000096063.15	SRPK1	2.38424	0.040341	0.0171142	0.200456	Brain_Cerebellum
Meta	ENSG00000188215.9	DCUN1D3	2.38136	0.0371937	0.017249	0.201237	Brain_Cerebellum
Meta	ENSG00000163811.11	WDR43	2.38108	0.0465567	0.0172621	0.201237	Brain_Cerebellum
Meta	ENSG00000204084.12	INPP5B	-2.38091	-0.00882838	0.0172701	0.201237	Brain_Cerebellum
Meta	ENSG00000166839.16	ANKDD1A	-2.37785	-0.0190809	0.0174141	0.202566	Brain_Cerebellum
Meta	ENSG00000258735.1	LINC00637	-2.37602	-0.0209647	0.0175007	0.203216	Brain_Cerebellum
Meta	ENSG00000153237.17	CCDC148	2.37524	0.03841	0.0175377	0.203216	Brain_Cerebellum
Meta	ENSG00000128011.4	LRFN1	-2.37477	-0.193713	0.01756	0.203216	Brain_Cerebellum
Meta	ENSG00000115109.13	EPB41L5	2.37356	0.0142161	0.0176176	0.203535	Brain_Cerebellum
Meta	ENSG00000088833.17	NSFL1C	2.37254	0.0248322	0.0176662	0.203581	Brain_Cerebellum
Meta	ENSG00000167371.17	PRRT2	2.37221	0.0275391	0.0176818	0.203581	Brain_Cerebellum
Meta	ENSG00000089009.15	RPL6	-2.36983	-0.100061	0.0177965	0.204359	Brain_Cerebellum
Meta	ENSG00000148308.17	GTF3C5	-2.36955	-0.0229114	0.0178097	0.204359	Brain_Cerebellum
Meta	ENSG00000277494.1	GPIHBP1	-2.36861	-0.022021	0.0178549	0.204531	Brain_Cerebellum
Meta	ENSG00000214113.10	LYRM4	2.3673	0.0143709	0.0179186	0.204914	Brain_Cerebellum
Meta	ENSG00000177807.8	KCNJ10	2.36604	0.0720693	0.0179796	0.204976	Brain_Cerebellum
Meta	ENSG00000119820.10	YIPF4	2.36588	0.0481156	0.0179871	0.204976	Brain_Cerebellum
Meta	ENSG00000173557.14	C2orf70	2.36531	0.0232807	0.0180149	0.204976	Brain_Cerebellum
Meta	ENSG00000140521.12	POLG	2.36161	0.0373306	0.0181957	0.206686	Brain_Cerebellum
Meta	ENSG00000275759.1	RP11-131L12.3	-2.36076	-0.015724	0.0182375	0.206814	Brain_Cerebellum
Meta	ENSG00000272994.1	RP11-332H14.2	-2.35677	-0.0354026	0.0184344	0.208697	Brain_Cerebellum
Meta	ENSG00000205143.2	ARID3C	-2.35498	-0.0196946	0.0185237	0.209358	Brain_Cerebellum
Meta	ENSG00000107745.17	MICU1	-2.35427	-0.0426658	0.0185593	0.209411	Brain_Cerebellum
Meta	ENSG00000103549.21	RNF40	-2.35128	-0.045981	0.0187087	0.210125	Brain_Cerebellum
Meta	ENSG00000173480.10	ZNF417	2.35123	0.0272876	0.0187116	0.210125	Brain_Cerebellum
Meta	ENSG00000111911.6	HINT3	-2.35115	-0.0455646	0.0187157	0.210125	Brain_Cerebellum
Meta	ENSG00000197863.8	ZNF790	-2.35042	-0.0522647	0.0187522	0.210186	Brain_Cerebellum
Meta	ENSG00000137463.4	MGARP	-2.34573	-0.0164131	0.0189898	0.212498	Brain_Cerebellum
Meta	ENSG00000204248.10	COL11A2	2.3446	0.00983116	0.0190473	0.212789	Brain_Cerebellum
Meta	ENSG00000005187.11	ACSM3	2.34396	0.0241584	0.0190803	0.212806	Brain_Cerebellum
Meta	ENSG00000065243.19	PKN2	2.33942	0.139808	0.0193135	0.215054	Brain_Cerebellum
Meta	ENSG00000157322.17	CLEC18A	2.33766	0.0117022	0.0194049	0.215582	Brain_Cerebellum
Meta	ENSG00000151208.16	DLG5	-2.337	-0.0117431	0.019439	0.215582	Brain_Cerebellum
Meta	ENSG00000137513.9	NARS2	-2.33634	-0.0133174	0.0194736	0.215582	Brain_Cerebellum
Meta	ENSG00000204962.5	PCDHA8	-2.33479	-0.0282619	0.0195545	0.215582	Brain_Cerebellum
Meta	ENSG00000260176.1	CTD-3126B10.4	-2.33469	-0.0107047	0.0195597	0.215582	Brain_Cerebellum
Meta	ENSG00000280789.1	PAGR1	2.33451	0.0514064	0.0195691	0.215582	Brain_Cerebellum
Meta	ENSG00000154227.13	CERS3	2.33406	0.00811534	0.0195926	0.215582	Brain_Cerebellum
Meta	ENSG00000100599.15	RIN3	-2.33362	-0.0211172	0.0196157	0.215582	Brain_Cerebellum
Meta	ENSG00000173272.15	MZT2A	2.33223	0.0109364	0.0196888	0.216019	Brain_Cerebellum
Meta	ENSG00000152785.6	BMP3	2.33064	0.0189371	0.0197722	0.216019	Brain_Cerebellum
Meta	ENSG00000068120.14	COASY	-2.33052	-0.0407653	0.0197787	0.216019	Brain_Cerebellum
Meta	ENSG00000176956.12	LY6H	2.33044	0.0107362	0.0197831	0.216019	Brain_Cerebellum
Meta	ENSG00000196526.10	AFAP1	-2.32899	-0.0196766	0.0198594	0.216503	Brain_Cerebellum
Meta	ENSG00000171722.12	SPATA46	-2.32512	-0.0231346	0.0200654	0.218397	Brain_Cerebellum
Meta	ENSG00000145194.17	ECE2	-2.32437	-0.0264788	0.0201055	0.218482	Brain_Cerebellum
Meta	ENSG00000142530.10	FAM71E1	2.32339	0.0350669	0.0201582	0.218704	Brain_Cerebellum
Meta	ENSG00000226995.7	LINC00658	2.32238	0.0108625	0.0202127	0.218943	Brain_Cerebellum
Meta	ENSG00000090382.6	LYZ	2.32001	0.0325233	0.0203403	0.219837	Brain_Cerebellum
Meta	ENSG00000163946.13	FAM208A	-2.31964	-0.0442756	0.0203601	0.219837	Brain_Cerebellum
Meta	ENSG00000106086.18	PLEKHA8	2.3174	0.0261686	0.020482	0.220254	Brain_Cerebellum
Meta	ENSG00000167378.8	IRGQ	2.31718	0.0283083	0.020494	0.220254	Brain_Cerebellum
Meta	ENSG00000114648.11	KLHL18	-2.31714	-0.0223992	0.0204963	0.220254	Brain_Cerebellum
Meta	ENSG00000166770.10	ZNF667-AS1	-2.31643	-0.0098698	0.0205349	0.220308	Brain_Cerebellum
Meta	ENSG00000185477.4	GPRIN3	2.31585	0.0262467	0.0205664	0.220308	Brain_Cerebellum
Meta	ENSG00000267002.2	RP11-242D8.1	-2.31496	-0.0221794	0.020615	0.220308	Brain_Cerebellum
Meta	ENSG00000100997.18	ABHD12	2.31466	0.0160084	0.0206315	0.220308	Brain_Cerebellum
Meta	ENSG00000140451.12	PIF1	2.31097	0.0130118	0.0208347	0.222127	Brain_Cerebellum
Meta	ENSG00000282142.1	CH17-174L20.1	-2.30853	-0.0394403	0.0209695	0.223213	Brain_Cerebellum
Meta	ENSG00000188554.13	NBR1	-2.30572	-0.018642	0.0211265	0.224531	Brain_Cerebellum
Meta	ENSG00000114857.17	NKTR	2.30359	0.0876625	0.0212455	0.225442	Brain_Cerebellum
Meta	ENSG00000005189.19	AC004381.6	2.3008	0.0124387	0.0214031	0.226759	Brain_Cerebellum
Meta	ENSG00000183495.13	EP400	-2.29973	-0.0374134	0.0214636	0.227044	Brain_Cerebellum
Meta	ENSG00000198792.12	TMEM184B	2.29832	0.113793	0.0215433	0.227533	Brain_Cerebellum
Meta	ENSG00000198515.13	CNGA1	-2.2958	-0.023427	0.0216872	0.228695	Brain_Cerebellum
Meta	ENSG00000174720.15	LARP7	-2.2942	-0.0245753	0.0217789	0.229305	Brain_Cerebellum
Meta	ENSG00000188011.5	RTP5	2.2905	0.0288893	0.0219926	0.230571	Brain_Cerebellum
Meta	ENSG00000101493.10	ZNF516	2.29009	0.0185696	0.0220158	0.230571	Brain_Cerebellum
Meta	ENSG00000175311.6	ANKS4B	2.2899	0.0264861	0.0220268	0.230571	Brain_Cerebellum
Meta	ENSG00000214078.12	CPNE1	-2.28901	-0.0152346	0.0220786	0.230571	Brain_Cerebellum
Meta	ENSG00000247982.6	LINC00926	2.28838	0.0102066	0.0221157	0.230571	Brain_Cerebellum
Meta	ENSG00000145723.16	GIN1	-2.2878	-0.0367913	0.0221493	0.230571	Brain_Cerebellum
Meta	ENSG00000198756.10	COLGALT2	-2.28702	-0.0211041	0.0221945	0.230571	Brain_Cerebellum
Meta	ENSG00000241316.6	SUCLG2-AS1	-2.28686	-0.024489	0.0222038	0.230571	Brain_Cerebellum
Meta	ENSG00000228789.6	HCG22	2.28683	0.0150806	0.0222057	0.230571	Brain_Cerebellum
Meta	ENSG00000204970.9	PCDHA1	2.28568	0.0147996	0.0222729	0.230915	Brain_Cerebellum
Meta	ENSG00000108947.4	EFNB3	2.28465	0.0174551	0.0223334	0.230949	Brain_Cerebellum
Meta	ENSG00000177192.13	PUS1	-2.28446	-0.0601891	0.0223444	0.230949	Brain_Cerebellum
Meta	ENSG00000183722.7	LHFP	-2.28327	-0.0177723	0.0224147	0.231323	Brain_Cerebellum
Meta	ENSG00000173214.5	MFSD4B	-2.28187	-0.0302939	0.0224971	0.231736	Brain_Cerebellum
Meta	ENSG00000153029.14	MR1	-2.28143	-0.0558567	0.0225233	0.231736	Brain_Cerebellum
Meta	ENSG00000148408.12	CACNA1B	2.28058	0.0180794	0.0225734	0.2319	Brain_Cerebellum
Meta	ENSG00000229246.1	LINC00377	-2.27991	-0.00914555	0.0226133	0.231958	Brain_Cerebellum
Meta	ENSG00000183128.7	CALHM3	2.27919	0.0284581	0.0226558	0.231964	Brain_Cerebellum
Meta	ENSG00000139668.8	WDFY2	-2.27874	-0.0225541	0.0226825	0.231964	Brain_Cerebellum
Meta	ENSG00000100154.14	TTC28	2.27734	0.0159552	0.0227662	0.232341	Brain_Cerebellum
Meta	ENSG00000121764.11	HCRTR1	-2.27697	-0.0184927	0.022788	0.232341	Brain_Cerebellum
Meta	ENSG00000224389.8	C4B	-2.27491	-0.0262035	0.0229113	0.232489	Brain_Cerebellum
Meta	ENSG00000180376.16	CCDC66	-2.27436	-0.0175262	0.0229443	0.232489	Brain_Cerebellum
Meta	ENSG00000257727.5	CNPY2	2.27431	0.0404716	0.0229472	0.232489	Brain_Cerebellum
Meta	ENSG00000090612.20	ZNF268	2.274	0.0232642	0.022966	0.232489	Brain_Cerebellum
Meta	ENSG00000134215.15	VAV3	-2.27386	-0.0560594	0.0229741	0.232489	Brain_Cerebellum
Meta	ENSG00000055955.15	ITIH4	2.27079	0.00893656	0.02316	0.234019	Brain_Cerebellum
Meta	ENSG00000268836.1	LA16c-OS12.2	2.27011	0.0203637	0.0232007	0.234082	Brain_Cerebellum
Meta	ENSG00000164713.9	BRI3	-2.26798	-0.0375774	0.0233306	0.234961	Brain_Cerebellum
Meta	ENSG00000214688.5	C10orf105	-2.26709	-0.075601	0.0233845	0.234961	Brain_Cerebellum
Meta	ENSG00000225830.12	ERCC6	2.26697	0.020728	0.023392	0.234961	Brain_Cerebellum
Meta	ENSG00000101246.19	ARFRP1	2.26462	0.0530651	0.0235362	0.23606	Brain_Cerebellum
Meta	ENSG00000120314.18	WDR55	-2.26037	-0.0233963	0.023798	0.237896	Brain_Cerebellum
Meta	ENSG00000196428.12	TSC22D2	2.26004	0.0362411	0.0238189	0.237896	Brain_Cerebellum
Meta	ENSG00000047662.4	FAM184B	-2.25994	-0.0171781	0.0238248	0.237896	Brain_Cerebellum
Meta	ENSG00000126804.13	ZBTB1	-2.2593	-0.0624345	0.023865	0.237903	Brain_Cerebellum
Meta	ENSG00000129925.10	TMEM8A	2.2588	0.0084049	0.0238957	0.237903	Brain_Cerebellum
Meta	ENSG00000234465.10	PINLYP	2.25768	0.0114577	0.0239656	0.238248	Brain_Cerebellum
Meta	ENSG00000134077.15	THUMPD3	2.25548	0.0403044	0.0241035	0.238928	Brain_Cerebellum
Meta	ENSG00000187726.8	DNAJB13	2.25546	0.0171231	0.0241045	0.238928	Brain_Cerebellum
Meta	ENSG00000152292.16	SH2D6	-2.2535	-0.00716109	0.0242275	0.239544	Brain_Cerebellum
Meta	ENSG00000147679.11	UTP23	2.25334	0.0160762	0.0242375	0.239544	Brain_Cerebellum
Meta	ENSG00000164088.17	PPM1M	-2.25264	-0.0111209	0.0242816	0.23963	Brain_Cerebellum
Meta	ENSG00000169994.18	MYO7B	2.25126	0.0210272	0.0243692	0.240037	Brain_Cerebellum
Meta	ENSG00000143622.10	RIT1	-2.25087	-0.0462999	0.0243937	0.240037	Brain_Cerebellum
Meta	ENSG00000105323.16	HNRNPUL1	2.24663	0.0383438	0.024664	0.242344	Brain_Cerebellum
Meta	ENSG00000128274.15	A4GALT	-2.24554	-0.0593049	0.0247332	0.242627	Brain_Cerebellum
Meta	ENSG00000185803.8	SLC52A2	2.24506	0.0782647	0.0247645	0.242627	Brain_Cerebellum
Meta	ENSG00000117152.13	RGS4	2.2403	0.0157556	0.0250712	0.245278	Brain_Cerebellum
Meta	ENSG00000175215.10	CTDSP2	-2.23736	-0.070406	0.0252625	0.246793	Brain_Cerebellum
Meta	ENSG00000166478.9	ZNF143	-2.23626	-0.0340861	0.0253347	0.247141	Brain_Cerebellum
Meta	ENSG00000143294.14	PRCC	2.23368	0.0505535	0.0255043	0.248018	Brain_Cerebellum
Meta	ENSG00000108021.19	FAM208B	-2.23341	-0.0985142	0.0255216	0.248018	Brain_Cerebellum
Meta	ENSG00000204428.12	LY6G5C	-2.23304	-0.00721211	0.025546	0.248018	Brain_Cerebellum
Meta	ENSG00000105483.17	CARD8	2.23211	0.0273384	0.0256077	0.248018	Brain_Cerebellum
Meta	ENSG00000151657.11	KIN	2.23211	0.0215539	0.0256077	0.248018	Brain_Cerebellum
Meta	ENSG00000140990.14	NDUFB10	-2.23135	-0.0233465	0.0256577	0.248147	Brain_Cerebellum
Meta	ENSG00000112981.4	NME5	2.22716	0.0412264	0.0259369	0.250381	Brain_Cerebellum
Meta	ENSG00000215845.10	TSTD1	2.22677	0.00663652	0.0259627	0.250381	Brain_Cerebellum
Meta	ENSG00000166603.4	MC4R	-2.22504	-0.00789639	0.0260786	0.251092	Brain_Cerebellum
Meta	ENSG00000023041.11	ZDHHC6	-2.22456	-0.0365886	0.0261106	0.251092	Brain_Cerebellum
Meta	ENSG00000066651.18	TRMT11	2.22118	0.0212737	0.0263386	0.252342	Brain_Cerebellum
Meta	ENSG00000214189.8	ZNF788	2.22096	0.0116013	0.0263539	0.252342	Brain_Cerebellum
Meta	ENSG00000204178.9	TMEM57	-2.22052	-0.0305189	0.0263836	0.252342	Brain_Cerebellum
Meta	ENSG00000143869.6	GDF7	-2.22043	-0.0189234	0.0263897	0.252342	Brain_Cerebellum
Meta	ENSG00000008735.13	MAPK8IP2	2.2195	0.0239152	0.0264528	0.252419	Brain_Cerebellum
Meta	ENSG00000186446.11	ZNF501	-2.21921	-0.020425	0.0264723	0.252419	Brain_Cerebellum
Meta	ENSG00000103642.11	LACTB	2.21862	0.0552595	0.0265123	0.252445	Brain_Cerebellum
Meta	ENSG00000099991.17	CABIN1	2.21647	0.0520654	0.0266592	0.253277	Brain_Cerebellum
Meta	ENSG00000198046.11	ZNF667	-2.21625	-0.0226326	0.0266745	0.253277	Brain_Cerebellum
Meta	ENSG00000101017.13	CD40	-2.21447	-0.0184558	0.0267963	0.253839	Brain_Cerebellum
Meta	ENSG00000174373.16	RALGAPA1	-2.21429	-0.0147751	0.0268086	0.253839	Brain_Cerebellum
Meta	ENSG00000164818.15	DNAAF5	2.21258	0.00610801	0.0269266	0.254349	Brain_Cerebellum
Meta	ENSG00000205593.11	DENND6B	-2.21242	-0.0491617	0.0269377	0.254349	Brain_Cerebellum
Meta	ENSG00000114054.13	PCCB	2.21024	0.025348	0.0270887	0.254702	Brain_Cerebellum
Meta	ENSG00000111752.10	PHC1	2.20991	0.0315021	0.0271112	0.254702	Brain_Cerebellum
Meta	ENSG00000140471.16	LINS1	2.20975	0.062929	0.0271226	0.254702	Brain_Cerebellum
Meta	ENSG00000136111.12	TBC1D4	2.20971	0.0144122	0.0271256	0.254702	Brain_Cerebellum
Meta	ENSG00000126246.9	IGFLR1	-2.20897	-0.0180915	0.027177	0.254819	Brain_Cerebellum
Meta	ENSG00000137818.11	RPLP1	-2.20844	-0.0661855	0.0272133	0.254819	Brain_Cerebellum
Meta	ENSG00000171314.8	PGAM1	-2.20717	-0.0301962	0.027302	0.255078	Brain_Cerebellum
Meta	ENSG00000107890.16	ANKRD26	-2.20697	-0.0281628	0.0273164	0.255078	Brain_Cerebellum
Meta	ENSG00000116062.14	MSH6	-2.20602	-0.0470054	0.0273827	0.25509	Brain_Cerebellum
Meta	ENSG00000166435.15	XRRA1	-2.20587	-0.00583673	0.027393	0.25509	Brain_Cerebellum
Meta	ENSG00000086848.14	ALG9	-2.20512	-0.0268196	0.027446	0.255233	Brain_Cerebellum
Meta	ENSG00000205060.10	SLC35B4	-2.20416	-0.0341651	0.027513	0.255282	Brain_Cerebellum
Meta	ENSG00000138399.17	FASTKD1	2.20397	0.0257131	0.0275267	0.255282	Brain_Cerebellum
Meta	ENSG00000167588.12	GPD1	-2.20254	-0.0452353	0.0276271	0.255862	Brain_Cerebellum
Meta	ENSG00000176723.9	ZNF843	2.19988	0.00911958	0.0278151	0.257252	Brain_Cerebellum
Meta	ENSG00000011638.10	TMEM159	2.1984	0.0444957	0.0279209	0.257878	Brain_Cerebellum
Meta	ENSG00000187627.14	RGPD1	-2.19707	-0.010249	0.0280152	0.258397	Brain_Cerebellum
Meta	ENSG00000034533.11	ASTE1	-2.1955	-0.0499089	0.0281278	0.259082	Brain_Cerebellum
Meta	ENSG00000161533.11	ACOX1	-2.19393	-0.104355	0.0282403	0.259765	Brain_Cerebellum
Meta	ENSG00000112130.16	RNF8	-2.19273	-0.0290882	0.028327	0.260209	Brain_Cerebellum
Meta	ENSG00000132436.11	FIGNL1	-2.1906	-0.00852371	0.0284809	0.260431	Brain_Cerebellum
Meta	ENSG00000173273.15	TNKS	2.1905	0.0677045	0.028488	0.260431	Brain_Cerebellum
Meta	ENSG00000104953.19	TLE6	2.19049	0.0335239	0.0284889	0.260431	Brain_Cerebellum
Meta	ENSG00000260778.5	RP11-304L19.13	2.19003	0.0169073	0.0285223	0.260431	Brain_Cerebellum
Meta	ENSG00000168883.19	USP39	2.18973	0.0167663	0.0285435	0.260431	Brain_Cerebellum
Meta	ENSG00000107897.18	ACBD5	-2.18899	-0.051038	0.0285976	0.260573	Brain_Cerebellum
Meta	ENSG00000242852.6	ZNF709	-2.187	-0.0255676	0.0287429	0.261545	Brain_Cerebellum
Meta	ENSG00000172613.7	RAD9A	2.18443	0.0206639	0.028931	0.262849	Brain_Cerebellum
Meta	ENSG00000260469.2	C15orf59-AS1	2.18398	0.0196645	0.0289639	0.262849	Brain_Cerebellum
Meta	ENSG00000197816.13	CCDC180	2.18328	0.0129676	0.0290155	0.262878	Brain_Cerebellum
Meta	ENSG00000196126.11	HLA-DRB1	-2.18288	-0.00991751	0.0290447	0.262878	Brain_Cerebellum
Meta	ENSG00000173327.7	MAP3K11	-2.18147	-0.0321013	0.029149	0.263004	Brain_Cerebellum
Meta	ENSG00000197841.14	ZNF181	2.18128	0.0244467	0.0291624	0.263004	Brain_Cerebellum
Meta	ENSG00000167183.2	PRR15L	-2.18111	-0.022147	0.0291752	0.263004	Brain_Cerebellum
Meta	ENSG00000234840.1	LINC01239	-2.17917	-0.0305733	0.0293191	0.26395	Brain_Cerebellum
Meta	ENSG00000164236.11	ANKRD33B	2.17697	0.022729	0.0294829	0.265006	Brain_Cerebellum
Meta	ENSG00000281721.1	LINC01080	2.17617	0.0121089	0.0295422	0.265006	Brain_Cerebellum
Meta	ENSG00000136014.11	USP44	-2.17602	-0.0111875	0.0295539	0.265006	Brain_Cerebellum
Meta	ENSG00000103485.17	QPRT	2.17369	0.0356126	0.0297284	0.265938	Brain_Cerebellum
Meta	ENSG00000090487.10	SPG21	2.17358	0.0202396	0.0297363	0.265938	Brain_Cerebellum
Meta	ENSG00000143036.16	SLC44A3	-2.16937	-0.00644113	0.0300545	0.268374	Brain_Cerebellum
Meta	ENSG00000100804.18	PSMB5	2.16893	0.0170039	0.0300881	0.268374	Brain_Cerebellum
Meta	ENSG00000072958.8	AP1M1	-2.16621	-0.0242313	0.0302948	0.269508	Brain_Cerebellum
Meta	ENSG00000198821.10	CD247	2.16581	0.0269396	0.0303258	0.269508	Brain_Cerebellum
Meta	ENSG00000152689.17	RASGRP3	-2.16536	-0.0254881	0.0303599	0.269508	Brain_Cerebellum
Meta	ENSG00000256955.2	RP11-417L19.2	2.16517	0.0234315	0.0303744	0.269508	Brain_Cerebellum
Meta	ENSG00000231768.1	LINC01354	2.16217	0.0369333	0.0306047	0.271197	Brain_Cerebellum
Meta	ENSG00000197070.13	ARRDC1	2.16031	0.0115517	0.030749	0.272118	Brain_Cerebellum
Meta	ENSG00000239732.3	TLR9	2.15876	0.0161015	0.030869	0.272477	Brain_Cerebellum
Meta	ENSG00000175581.13	MRPL48	-2.15795	-0.0172967	0.0309316	0.272477	Brain_Cerebellum
Meta	ENSG00000139180.10	NDUFA9	2.15785	0.0573418	0.0309392	0.272477	Brain_Cerebellum
Meta	ENSG00000019505.7	SYT13	2.15771	0.029983	0.0309505	0.272477	Brain_Cerebellum
Meta	ENSG00000156127.6	BATF	2.15692	0.0177763	0.0310119	0.272663	Brain_Cerebellum
Meta	ENSG00000081721.11	DUSP12	-2.15519	-0.0215212	0.0311472	0.27318	Brain_Cerebellum
Meta	ENSG00000118193.11	KIF14	-2.15455	-0.0145419	0.0311972	0.27318	Brain_Cerebellum
Meta	ENSG00000073331.17	ALPK1	-2.15427	-0.0433195	0.0312189	0.27318	Brain_Cerebellum
Meta	ENSG00000267260.1	CTD-2162K18.4	-2.1541	-0.0106411	0.0312321	0.27318	Brain_Cerebellum
Meta	ENSG00000256087.6	ZNF432	-2.1524	-0.0191976	0.0313658	0.273677	Brain_Cerebellum
Meta	ENSG00000103037.11	SETD6	-2.15235	-0.0108533	0.0313698	0.273677	Brain_Cerebellum
Meta	ENSG00000185345.18	PARK2	2.14997	0.0277163	0.0315578	0.274963	Brain_Cerebellum
Meta	ENSG00000272626.1	RP11-468N14.13	2.14359	0.00803674	0.032066	0.278691	Brain_Cerebellum
Meta	ENSG00000270195.1	RP11-572O17.1	-2.14309	-0.0609745	0.032106	0.278691	Brain_Cerebellum
Meta	ENSG00000002549.12	LAP3	-2.14305	-0.0242191	0.0321091	0.278691	Brain_Cerebellum
Meta	ENSG00000180185.11	FAHD1	-2.1419	-0.00859697	0.0322019	0.278793	Brain_Cerebellum
Meta	ENSG00000010292.12	NCAPD2	-2.14188	-0.0188248	0.0322033	0.278793	Brain_Cerebellum
Meta	ENSG00000215712.10	TMEM242	-2.14028	-0.0188197	0.0323319	0.279471	Brain_Cerebellum
Meta	ENSG00000185015.7	CA13	2.1398	0.00970798	0.0323706	0.279471	Brain_Cerebellum
Meta	ENSG00000198093.10	ZNF649	-2.13937	-0.0282459	0.0324054	0.279471	Brain_Cerebellum
Meta	ENSG00000124508.16	BTN2A2	-2.13707	-0.0240951	0.0325926	0.280133	Brain_Cerebellum
Meta	ENSG00000198520.10	C1orf228	-2.13652	-0.0229074	0.0326375	0.280133	Brain_Cerebellum
Meta	ENSG00000184271.16	POU6F1	2.13535	0.0316442	0.0327325	0.280133	Brain_Cerebellum
Meta	ENSG00000172262.11	ZNF131	-2.13529	-0.0258038	0.0327372	0.280133	Brain_Cerebellum
Meta	ENSG00000108587.15	GOSR1	-2.13499	-0.0182854	0.0327616	0.280133	Brain_Cerebellum
Meta	ENSG00000172985.10	SH3RF3	-2.13454	-0.0345064	0.0327983	0.280133	Brain_Cerebellum
Meta	ENSG00000187189.10	TSPYL4	-2.13424	-0.0398095	0.0328232	0.280133	Brain_Cerebellum
Meta	ENSG00000129028.8	THAP10	2.13329	0.0644234	0.0329009	0.280133	Brain_Cerebellum
Meta	ENSG00000070081.15	NUCB2	2.1332	0.0193079	0.0329082	0.280133	Brain_Cerebellum
Meta	ENSG00000138778.11	CENPE	2.13259	0.0112371	0.0329584	0.280133	Brain_Cerebellum
Meta	ENSG00000251323.2	RP11-452H21.4	2.13218	0.0213445	0.0329921	0.280133	Brain_Cerebellum
Meta	ENSG00000161010.14	MRNIP	-2.13198	-0.014975	0.0330086	0.280133	Brain_Cerebellum
Meta	ENSG00000143951.15	WDPCP	-2.13184	-0.057479	0.0330201	0.280133	Brain_Cerebellum
Meta	ENSG00000163938.16	GNL3	-2.13082	-0.0130598	0.033104	0.280493	Brain_Cerebellum
Meta	ENSG00000001626.14	CFTR	-2.12784	-0.0563353	0.0333506	0.282229	Brain_Cerebellum
Meta	ENSG00000149380.11	P4HA3	2.12603	0.01943	0.0335009	0.283148	Brain_Cerebellum
Meta	ENSG00000269921.1	RP11-646I6.5	2.12482	0.0192608	0.0336016	0.283644	Brain_Cerebellum
Meta	ENSG00000088205.12	DDX18	2.12315	0.0542476	0.0337412	0.284191	Brain_Cerebellum
Meta	ENSG00000166821.8	PEX11A	2.1224	0.032391	0.0338045	0.284191	Brain_Cerebellum
Meta	ENSG00000147650.11	LRP12	-2.12219	-0.0301373	0.0338219	0.284191	Brain_Cerebellum
Meta	ENSG00000205560.12	CPT1B	2.12204	0.00999827	0.0338343	0.284191	Brain_Cerebellum
Meta	ENSG00000270604.5	HCG17	2.12109	0.0198185	0.0339145	0.28426	Brain_Cerebellum
Meta	ENSG00000146674.14	IGFBP3	2.12035	0.0404	0.0339765	0.28426	Brain_Cerebellum
Meta	ENSG00000015676.17	NUDCD3	-2.12032	-0.0160509	0.0339788	0.28426	Brain_Cerebellum
Meta	ENSG00000204536.13	CCHCR1	-2.11965	-0.00708368	0.0340352	0.28426	Brain_Cerebellum
Meta	ENSG00000149474.13	KAT14	2.11945	0.0381502	0.0340524	0.28426	Brain_Cerebellum
Meta	ENSG00000139644.12	TMBIM6	2.11664	0.139816	0.0342902	0.285893	Brain_Cerebellum
Meta	ENSG00000169696.15	ASPSCR1	2.11613	0.0360177	0.0343336	0.285903	Brain_Cerebellum
Meta	ENSG00000175906.4	ARL4D	-2.11512	-0.0203551	0.0344201	0.285961	Brain_Cerebellum
Meta	ENSG00000162688.16	AGL	-2.115	-0.0340907	0.03443	0.285961	Brain_Cerebellum
Meta	ENSG00000112796.9	ENPP5	-2.11456	-0.0192199	0.0344674	0.285961	Brain_Cerebellum
Meta	ENSG00000163611.11	SPICE1	-2.10972	-0.0183662	0.0348824	0.28905	Brain_Cerebellum
Meta	ENSG00000137462.6	TLR2	-2.10892	-0.0280786	0.0349511	0.289265	Brain_Cerebellum
Meta	ENSG00000111237.18	VPS29	-2.10828	-0.0421144	0.0350066	0.289371	Brain_Cerebellum
Meta	ENSG00000093183.13	SEC22C	2.10555	0.0321568	0.0352432	0.290972	Brain_Cerebellum
Meta	ENSG00000197646.7	PDCD1LG2	-2.10455	-0.0153423	0.0353308	0.291339	Brain_Cerebellum
Meta	ENSG00000105509.10	HAS1	-2.10338	-0.0081422	0.0354326	0.291823	Brain_Cerebellum
Meta	ENSG00000100568.10	VTI1B	2.10251	0.026591	0.035509	0.292097	Brain_Cerebellum
Meta	ENSG00000225706.1	PTPRD-AS1	-2.10027	-0.00989113	0.0357055	0.293343	Brain_Cerebellum
Meta	ENSG00000135253.13	KCP	2.09979	0.0343472	0.0357471	0.293343	Brain_Cerebellum
Meta	ENSG00000113593.11	PPWD1	2.0993	0.0232894	0.0357909	0.293346	Brain_Cerebellum
Meta	ENSG00000075618.17	FSCN1	-2.09855	-0.0274891	0.0358567	0.293531	Brain_Cerebellum
Meta	ENSG00000181333.11	HEPHL1	-2.09712	-0.00890298	0.0359831	0.294199	Brain_Cerebellum
Meta	ENSG00000166128.12	RAB8B	-2.09638	-0.0491837	0.0360481	0.294199	Brain_Cerebellum
Meta	ENSG00000166261.10	ZNF202	2.09615	0.0246839	0.0360687	0.294199	Brain_Cerebellum
Meta	ENSG00000054118.13	THRAP3	2.09498	0.0671008	0.0361728	0.294693	Brain_Cerebellum
Meta	ENSG00000164112.12	TMEM155	-2.09257	-0.00911635	0.0363872	0.296083	Brain_Cerebellum
Meta	ENSG00000106665.15	CLIP2	-2.09204	-0.0484421	0.0364348	0.296114	Brain_Cerebellum
Meta	ENSG00000225783.6	MIAT	-2.09073	-0.0188942	0.036552	0.296288	Brain_Cerebellum
Meta	ENSG00000187550.8	SBK2	-2.09038	-0.027168	0.0365834	0.296288	Brain_Cerebellum
Meta	ENSG00000185513.14	L3MBTL1	-2.09034	-0.0285715	0.0365874	0.296288	Brain_Cerebellum
Meta	ENSG00000089486.16	CDIP1	2.08759	0.00904405	0.0368349	0.297891	Brain_Cerebellum
Meta	ENSG00000176623.11	RMDN1	2.08687	0.010848	0.0369	0.297891	Brain_Cerebellum
Meta	ENSG00000076513.16	ANKRD13A	2.08668	0.0302754	0.0369173	0.297891	Brain_Cerebellum
Meta	ENSG00000249926.2	RP11-495K9.6	2.08554	0.00994677	0.0370201	0.298027	Brain_Cerebellum
Meta	ENSG00000141013.16	GAS8	-2.08538	-0.00806333	0.0370344	0.298027	Brain_Cerebellum
Meta	ENSG00000114544.16	SLC41A3	2.08503	0.01707	0.0370663	0.298027	Brain_Cerebellum
Meta	ENSG00000118596.11	SLC16A7	2.08452	0.0449647	0.0371132	0.29805	Brain_Cerebellum
Meta	ENSG00000142102.15	PGGHG	-2.083	-0.00805702	0.0372513	0.298593	Brain_Cerebellum
Meta	ENSG00000072682.18	P4HA2	2.0828	0.0257179	0.037269	0.298593	Brain_Cerebellum
Meta	ENSG00000164171.10	ITGA2	2.07947	0.0226502	0.0375737	0.300679	Brain_Cerebellum
Meta	ENSG00000135540.11	NHSL1	2.07898	0.0248346	0.037619	0.300686	Brain_Cerebellum
Meta	ENSG00000068745.14	IP6K2	2.07693	0.0136928	0.0378077	0.301837	Brain_Cerebellum
Meta	ENSG00000243477.5	NAT6	2.07547	0.0332965	0.0379433	0.302022	Brain_Cerebellum
Meta	ENSG00000187783.11	TMEM72	-2.07535	-0.0292545	0.0379539	0.302022	Brain_Cerebellum
Meta	ENSG00000158552.12	ZFAND2B	-2.07524	-0.0242153	0.0379647	0.302022	Brain_Cerebellum
Meta	ENSG00000157259.6	GATAD1	2.07271	0.0196964	0.0381994	0.303533	Brain_Cerebellum
Meta	ENSG00000241231.1	RP11-275H4.1	2.07033	0.0117205	0.0384212	0.304723	Brain_Cerebellum
Meta	ENSG00000103145.10	HCFC1R1	-2.07	-0.0712825	0.0384526	0.304723	Brain_Cerebellum
Meta	ENSG00000278727.1	AC000403.4	-2.06966	-0.018731	0.0384842	0.304723	Brain_Cerebellum
Meta	ENSG00000164106.7	SCRG1	-2.06741	-0.021932	0.0386955	0.306038	Brain_Cerebellum
Meta	ENSG00000082397.17	EPB41L3	2.06422	0.0181695	0.0389969	0.308062	Brain_Cerebellum
Meta	ENSG00000159674.11	SPON2	2.06247	0.0373026	0.0391627	0.309011	Brain_Cerebellum
Meta	ENSG00000175497.16	DPP10	-2.05875	-0.030986	0.0395182	0.311403	Brain_Cerebellum
Meta	ENSG00000126773.12	PCNX4	-2.05834	-0.0116429	0.0395578	0.311403	Brain_Cerebellum
Meta	ENSG00000136908.17	DPM2	-2.05681	-0.0600717	0.0397042	0.311742	Brain_Cerebellum
Meta	ENSG00000203279.3	RP11-498P14.5	2.05654	0.00692896	0.0397306	0.311742	Brain_Cerebellum
Meta	ENSG00000271119.1	CTD-2012J19.3	-2.05559	-0.0202995	0.0398223	0.311742	Brain_Cerebellum
Meta	ENSG00000189157.13	FAM47E	2.05487	0.00936938	0.0398913	0.311742	Brain_Cerebellum
Meta	ENSG00000107738.19	VSIR	2.05402	0.0421698	0.0399736	0.311742	Brain_Cerebellum
Meta	ENSG00000168026.18	TTC21A	2.05333	0.0152685	0.040041	0.311742	Brain_Cerebellum
Meta	ENSG00000173917.10	HOXB2	-2.05332	-0.00818242	0.040042	0.311742	Brain_Cerebellum
Meta	ENSG00000197562.9	RAB40C	-2.05304	-0.0747148	0.0400685	0.311742	Brain_Cerebellum
Meta	ENSG00000147434.8	CHRNA6	-2.05292	-0.0158801	0.0400804	0.311742	Brain_Cerebellum
Meta	ENSG00000152433.14	ZNF547	2.05261	0.03603	0.0401105	0.311742	Brain_Cerebellum
Meta	ENSG00000128656.13	CHN1	2.0526	0.00841058	0.0401117	0.311742	Brain_Cerebellum
Meta	ENSG00000140391.14	TSPAN3	-2.05217	-0.0224602	0.0401535	0.311742	Brain_Cerebellum
Meta	ENSG00000281831.1	HCP5B	2.05124	0.00838884	0.0402437	0.312085	Brain_Cerebellum
Meta	ENSG00000115816.14	CEBPZ	2.05029	0.0408099	0.0403358	0.312441	Brain_Cerebellum
Meta	ENSG00000197977.3	ELOVL2	-2.04692	-0.0351318	0.0406659	0.314638	Brain_Cerebellum
Meta	ENSG00000127663.14	KDM4B	2.04144	0.0400165	0.0412074	0.318073	Brain_Cerebellum
Meta	ENSG00000269486.2	CTC-360G5.9	-2.04125	-0.0130857	0.0412264	0.318073	Brain_Cerebellum
Meta	ENSG00000160293.16	VAV2	2.0405	0.0465883	0.0413003	0.318073	Brain_Cerebellum
Meta	ENSG00000196653.11	ZNF502	-2.04024	-0.0123296	0.0413262	0.318073	Brain_Cerebellum
Meta	ENSG00000100167.19	2025-09-03	-2.03966	-0.0226709	0.041384	0.318073	Brain_Cerebellum
Meta	ENSG00000156970.12	BUB1B	-2.03915	-0.0149101	0.0414353	0.318073	Brain_Cerebellum
Meta	ENSG00000007516.13	BAIAP3	2.03911	0.0116077	0.0414388	0.318073	Brain_Cerebellum
Meta	ENSG00000163738.18	MTHFD2L	-2.03833	-0.033629	0.0415165	0.318309	Brain_Cerebellum
Meta	ENSG00000130487.5	KLHDC7B	2.03771	0.0153296	0.0415791	0.318428	Brain_Cerebellum
Meta	ENSG00000070669.16	ASNS	-2.03692	-0.0235363	0.0416584	0.318672	Brain_Cerebellum
Meta	ENSG00000175893.11	ZDHHC21	2.03605	0.0350774	0.0417451	0.318672	Brain_Cerebellum
Meta	ENSG00000171804.10	WDR87	2.03531	0.0212695	0.04182	0.318672	Brain_Cerebellum
Meta	ENSG00000163528.12	CHCHD4	2.03522	0.0766017	0.0418286	0.318672	Brain_Cerebellum
Meta	ENSG00000268707.1	RP11-247A12.7	2.03443	0.0085617	0.0419084	0.318672	Brain_Cerebellum
Meta	ENSG00000204052.4	LRRC73	-2.03256	-0.0753294	0.0420969	0.318672	Brain_Cerebellum
Meta	ENSG00000086589.11	RBM22	2.03232	0.0230287	0.0421209	0.318672	Brain_Cerebellum
Meta	ENSG00000142197.12	DOPEY2	2.03214	0.0532149	0.0421392	0.318672	Brain_Cerebellum
Meta	ENSG00000169398.19	PTK2	2.03199	0.0153247	0.0421545	0.318672	Brain_Cerebellum
Meta	ENSG00000273073.1	RP11-109E12.1	-2.03199	-0.00890581	0.0421551	0.318672	Brain_Cerebellum
Meta	ENSG00000148600.14	CDHR1	2.03174	0.0290463	0.0421798	0.318672	Brain_Cerebellum
Meta	ENSG00000146918.19	NCAPG2	-2.03134	-0.0321767	0.0422201	0.318672	Brain_Cerebellum
Meta	ENSG00000197712.11	FAM114A1	-2.03132	-0.0100702	0.0422228	0.318672	Brain_Cerebellum
Meta	ENSG00000236383.8	LINC00854	-2.03013	-0.0151907	0.0423434	0.319136	Brain_Cerebellum
Meta	ENSG00000160305.17	DIP2A	2.0295	0.0396851	0.0424076	0.319136	Brain_Cerebellum
Meta	ENSG00000141391.13	PRELID3A	2.02893	0.023684	0.0424655	0.319136	Brain_Cerebellum
Meta	ENSG00000111775.2	COX6A1	2.02851	0.0472314	0.0425082	0.319136	Brain_Cerebellum
Meta	ENSG00000050438.16	SLC4A8	2.02839	0.0404247	0.0425201	0.319136	Brain_Cerebellum
Meta	ENSG00000177752.14	YIPF7	-2.02729	-0.0207632	0.0426324	0.319625	Brain_Cerebellum
Meta	ENSG00000150455.13	TIRAP	-2.02649	-0.0104659	0.0427146	0.319887	Brain_Cerebellum
Meta	ENSG00000136485.14	DCAF7	-2.02486	-0.0468581	0.042882	0.320786	Brain_Cerebellum
Meta	ENSG00000152154.10	TMEM178A	-2.02333	-0.0260803	0.0430393	0.321607	Brain_Cerebellum
Meta	ENSG00000182325.10	FBXL6	2.02222	0.0567877	0.0431539	0.322108	Brain_Cerebellum
Meta	ENSG00000186854.10	TRABD2A	-2.02132	-0.0201419	0.0432463	0.322442	Brain_Cerebellum
Meta	ENSG00000206579.8	XKR4	2.01919	0.0520822	0.0434678	0.323737	Brain_Cerebellum
Meta	ENSG00000128159.11	TUBGCP6	-2.01761	-0.0382639	0.0436316	0.3246	Brain_Cerebellum
Meta	ENSG00000138759.18	FRAS1	2.01704	0.0271382	0.0436911	0.324686	Brain_Cerebellum
Meta	ENSG00000010165.19	METTL13	2.01649	0.0170568	0.0437491	0.324761	Brain_Cerebellum
Meta	ENSG00000158006.13	PAFAH2	-2.01384	-0.0119004	0.0440262	0.326459	Brain_Cerebellum
Meta	ENSG00000262655.3	SPON1	-2.01234	-0.00679749	0.0441837	0.327155	Brain_Cerebellum
Meta	ENSG00000253910.2	PCDHGB2	2.01203	0.0184724	0.0442167	0.327155	Brain_Cerebellum
Meta	ENSG00000187123.14	LYPD6	2.00907	0.0242254	0.04453	0.328467	Brain_Cerebellum
Meta	ENSG00000161905.12	ALOX15	2.0088	0.00742926	0.0445579	0.328467	Brain_Cerebellum
Meta	ENSG00000267939.1	CTD-2325M2.1	2.00809	0.013467	0.0446336	0.328467	Brain_Cerebellum
Meta	ENSG00000213977.7	TAX1BP3	2.00808	0.0261839	0.0446347	0.328467	Brain_Cerebellum
Meta	ENSG00000137872.16	SEMA6D	2.00806	0.0334502	0.0446365	0.328467	Brain_Cerebellum
Meta	ENSG00000132432.13	SEC61G	-2.00672	-0.0140673	0.0447799	0.329031	Brain_Cerebellum
Meta	ENSG00000116983.12	HPCAL4	-2.00643	-0.0493654	0.0448104	0.329031	Brain_Cerebellum
Meta	ENSG00000269949.1	RP11-738E22.3	2.00509	0.012651	0.0449537	0.329725	Brain_Cerebellum
Meta	ENSG00000133247.13	KMT5C	-2.00458	-0.0229445	0.0450076	0.329763	Brain_Cerebellum
Meta	ENSG00000188613.6	NANOS1	-2.00413	-0.0330825	0.0450564	0.329764	Brain_Cerebellum
Meta	ENSG00000138623.9	SEMA7A	-2.00258	-0.0216626	0.0452219	0.330618	Brain_Cerebellum
Meta	ENSG00000163576.17	EFHB	-2.00105	-0.00530646	0.0453866	0.331142	Brain_Cerebellum
Meta	ENSG00000175866.15	BAIAP2	2.00101	0.0414997	0.0453914	0.331142	Brain_Cerebellum
Meta	ENSG00000104450.12	SPAG1	1.9999	0.0133565	0.0455114	0.33166	Brain_Cerebellum
Meta	ENSG00000165526.8	RPUSD4	1.99709	0.0291303	0.045815	0.333095	Brain_Cerebellum
Meta	ENSG00000274833.1	RP11-1055B8.10	1.99687	0.00944855	0.0458397	0.333095	Brain_Cerebellum
Meta	ENSG00000075420.12	FNDC3B	-1.99672	-0.0120613	0.0458559	0.333095	Brain_Cerebellum
Meta	ENSG00000116161.17	CACYBP	1.99593	0.0496547	0.0459413	0.333152	Brain_Cerebellum
Meta	ENSG00000161798.6	AQP5	1.99574	0.0166659	0.0459622	0.333152	Brain_Cerebellum
Meta	ENSG00000111696.11	NT5DC3	1.99448	0.0172939	0.0460998	0.333792	Brain_Cerebellum
Meta	ENSG00000065600.12	TMEM206	1.99297	0.0246975	0.0462652	0.334632	Brain_Cerebellum
Meta	ENSG00000136267.13	DGKB	1.99209	0.00920775	0.0463616	0.334696	Brain_Cerebellum
Meta	ENSG00000071894.16	CPSF1	-1.99198	-0.00560463	0.0463729	0.334696	Brain_Cerebellum
Meta	ENSG00000067221.13	STOML1	-1.98889	-0.0192387	0.0467139	0.336798	Brain_Cerebellum
Meta	ENSG00000180479.13	ZNF571	-1.98723	-0.0308109	0.0468974	0.337737	Brain_Cerebellum
Meta	ENSG00000115993.12	TRAK2	1.98662	0.0683764	0.0469641	0.337737	Brain_Cerebellum
Meta	ENSG00000144182.16	LIPT1	1.98624	0.011163	0.0470063	0.337737	Brain_Cerebellum
Meta	ENSG00000196724.12	ZNF418	-1.98576	-0.0468514	0.0470601	0.337737	Brain_Cerebellum
Meta	ENSG00000119203.13	CPSF3	1.98519	0.0496463	0.047123	0.337737	Brain_Cerebellum
Meta	ENSG00000101255.10	TRIB3	-1.98495	-0.0229607	0.0471504	0.337737	Brain_Cerebellum
Meta	ENSG00000111850.10	SMIM8	1.98393	0.0130142	0.0472638	0.337737	Brain_Cerebellum
Meta	ENSG00000122481.16	RWDD3	1.98372	0.00798358	0.0472871	0.337737	Brain_Cerebellum
Meta	ENSG00000130653.15	PNPLA7	1.98366	0.0141107	0.0472932	0.337737	Brain_Cerebellum
Meta	ENSG00000145949.9	MYLK4	1.98292	0.00739559	0.0473762	0.337973	Brain_Cerebellum
Meta	ENSG00000164627.17	KIF6	-1.98225	-0.0363863	0.0474512	0.337974	Brain_Cerebellum
Meta	ENSG00000163508.12	EOMES	-1.98203	-0.0232159	0.0474762	0.337974	Brain_Cerebellum
Meta	ENSG00000126456.15	IRF3	1.98028	0.0349473	0.0476725	0.339016	Brain_Cerebellum
Meta	ENSG00000063180.8	CA11	1.97909	0.0391994	0.0478057	0.339606	Brain_Cerebellum
Meta	ENSG00000183317.16	EPHA10	-1.97448	-0.022214	0.0483273	0.342951	Brain_Cerebellum
Meta	ENSG00000114841.17	DNAH1	1.9727	0.0143394	0.0485298	0.343777	Brain_Cerebellum
Meta	ENSG00000174749.5	C4orf32	1.97257	0.0295378	0.0485451	0.343777	Brain_Cerebellum
Meta	ENSG00000127578.6	WFIKKN1	-1.97174	-0.00854885	0.0486388	0.34408	Brain_Cerebellum
Meta	ENSG00000178226.10	PRSS36	-1.9699	-0.00728729	0.0488496	0.34509	Brain_Cerebellum
Meta	ENSG00000163485.16	ADORA1	-1.96961	-0.0114304	0.0488836	0.34509	Brain_Cerebellum
Meta	ENSG00000162490.6	DRAXIN	-1.96749	-0.00973553	0.0491272	0.346216	Brain_Cerebellum
Meta	ENSG00000140090.17	SLC24A4	1.96733	0.0153219	0.0491453	0.346216	Brain_Cerebellum
Meta	ENSG00000184160.7	ADRA2C	-1.96647	-0.0121181	0.0492444	0.346554	Brain_Cerebellum
Meta	ENSG00000066697.14	MSANTD3	1.96467	0.0307672	0.0494521	0.347611	Brain_Cerebellum
Meta	ENSG00000278611.1	CTC-543D15.8	-1.96428	-0.00865862	0.0494973	0.347611	Brain_Cerebellum
Meta	ENSG00000146067.15	FAM193B	-1.9635	-0.0234823	0.0495886	0.347611	Brain_Cerebellum
Meta	ENSG00000135902.9	CHRND	1.9634	0.0115383	0.0496	0.347611	Brain_Cerebellum
Meta	ENSG00000204231.10	RXRB	1.96263	0.0151329	0.0496897	0.347753	Brain_Cerebellum
Meta	ENSG00000159248.4	GJD2	1.96234	0.0237789	0.0497231	0.347753	Brain_Cerebellum
Meta	ENSG00000198920.9	KIAA0753	-1.96127	-0.0162936	0.0498473	0.348262	Brain_Cerebellum
Meta	ENSG00000177311.11	ZBTB38	-1.96016	-0.0549679	0.0499765	0.348805	Brain_Cerebellum
Meta	ENSG00000183248.11	PRR36	-1.9593	-0.035225	0.0500774	0.348897	Brain_Cerebellum
Meta	ENSG00000000457.13	SCYL3	1.95917	0.0170658	0.0500928	0.348897	Brain_Cerebellum
Meta	ENSG00000164100.8	NDST3	1.9568	0.012856	0.0503707	0.350472	Brain_Cerebellum
Meta	ENSG00000130758.7	MAP3K10	1.95568	0.0538187	0.0505028	0.350881	Brain_Cerebellum
Meta	ENSG00000171729.13	TMEM51	1.95469	0.0247712	0.0506202	0.350881	Brain_Cerebellum
Meta	ENSG00000164142.15	FAM160A1	-1.95404	-0.00747797	0.0506961	0.350881	Brain_Cerebellum
Meta	ENSG00000164414.17	SLC35A1	1.95401	0.0342937	0.0507	0.350881	Brain_Cerebellum
Meta	ENSG00000126088.13	UROD	1.95395	0.0563525	0.0507075	0.350881	Brain_Cerebellum
Meta	ENSG00000167562.12	ZNF701	1.95367	0.0213939	0.0507404	0.350881	Brain_Cerebellum
Meta	ENSG00000162222.13	TTC9C	-1.9524	-0.0113428	0.0508908	0.351562	Brain_Cerebellum
Meta	ENSG00000122642.10	FKBP9	1.95091	0.0229605	0.0510672	0.352421	Brain_Cerebellum
Meta	ENSG00000120539.14	MASTL	-1.95024	-0.00694176	0.0511477	0.352617	Brain_Cerebellum
Meta	ENSG00000258289.8	CHURC1	1.94961	0.00824631	0.0512229	0.352776	Brain_Cerebellum
Meta	ENSG00000171914.16	TLN2	1.94862	0.0524207	0.0513404	0.353226	Brain_Cerebellum
Meta	ENSG00000281186.1	LINC00706	-1.94676	-0.0292855	0.0515635	0.354401	Brain_Cerebellum
Meta	ENSG00000115524.15	SF3B1	1.94632	0.064826	0.0516164	0.354404	Brain_Cerebellum
Meta	ENSG00000168397.16	ATG4B	1.94565	0.0169691	0.0516966	0.354596	Brain_Cerebellum
Meta	ENSG00000163788.13	SNRK	1.94469	0.0355819	0.0518128	0.355033	Brain_Cerebellum
Meta	ENSG00000240563.1	L1TD1	1.94419	0.00758209	0.0518727	0.355084	Brain_Cerebellum
Meta	ENSG00000234147.1	RP3-460G2.2	-1.94312	-0.00832932	0.0520022	0.355611	Brain_Cerebellum
Meta	ENSG00000241852.9	C8orf58	-1.94222	-0.0238635	0.0521109	0.355994	Brain_Cerebellum
Meta	ENSG00000162636.15	FAM102B	-1.94153	-0.0167172	0.0521935	0.356013	Brain_Cerebellum
Meta	ENSG00000170035.15	UBE2E3	-1.94123	-0.019648	0.0522299	0.356013	Brain_Cerebellum
Meta	ENSG00000159461.14	AMFR	-1.94079	-0.0579463	0.0522838	0.356013	Brain_Cerebellum
Meta	ENSG00000120899.17	PTK2B	1.94007	0.0230236	0.0523711	0.356013	Brain_Cerebellum
Meta	ENSG00000060558.3	GNA15	-1.93991	-0.00721654	0.0523912	0.356013	Brain_Cerebellum
Meta	ENSG00000111615.13	KRR1	-1.93914	-0.00919684	0.0524841	0.356013	Brain_Cerebellum
Meta	ENSG00000082258.12	CCNT2	1.93902	0.0215678	0.0524992	0.356013	Brain_Cerebellum
Meta	ENSG00000131351.14	HAUS8	1.93873	0.0558061	0.0525343	0.356013	Brain_Cerebellum
Meta	ENSG00000215915.9	ATAD3C	1.93819	0.0137935	0.0526005	0.356106	Brain_Cerebellum
Meta	ENSG00000108830.9	RND2	1.93747	0.0287397	0.0526882	0.356342	Brain_Cerebellum
Meta	ENSG00000042317.16	SPATA7	-1.93566	-0.00993857	0.0529096	0.35689	Brain_Cerebellum
Meta	ENSG00000241973.10	PI4KA	1.93554	0.0386587	0.0529243	0.35689	Brain_Cerebellum
Meta	ENSG00000165269.12	AQP7	-1.93511	-0.0145795	0.052977	0.35689	Brain_Cerebellum
Meta	ENSG00000105409.16	ATP1A3	-1.93508	-0.0787986	0.05298	0.35689	Brain_Cerebellum
Meta	ENSG00000167723.14	TRPV3	1.9339	0.00737011	0.0531256	0.357168	Brain_Cerebellum
Meta	ENSG00000188677.14	PARVB	-1.93389	-0.0111606	0.0531267	0.357168	Brain_Cerebellum
Meta	ENSG00000205659.10	LIN52	1.9321	0.0145562	0.0533468	0.358291	Brain_Cerebellum
Meta	ENSG00000171786.5	NHLH1	-1.93113	-0.0183057	0.0534666	0.35874	Brain_Cerebellum
Meta	ENSG00000179057.13	IGSF22	1.92944	0.0227342	0.0536763	0.35979	Brain_Cerebellum
Meta	ENSG00000157212.18	PAXIP1	1.92779	0.0321853	0.0538811	0.360451	Brain_Cerebellum
Meta	ENSG00000272827.1	RP11-445P19.3	1.92735	0.0128618	0.053936	0.360451	Brain_Cerebellum
Meta	ENSG00000185250.15	PPIL6	1.92678	0.024744	0.0540067	0.360451	Brain_Cerebellum
Meta	ENSG00000162849.15	KIF26B	-1.92646	-0.048756	0.0540471	0.360451	Brain_Cerebellum
Meta	ENSG00000013288.8	MAN2B2	1.92639	0.0222342	0.0540552	0.360451	Brain_Cerebellum
Meta	ENSG00000172780.16	RAB43	-1.92608	-0.019547	0.0540943	0.360451	Brain_Cerebellum
Meta	ENSG00000100395.14	L3MBTL2	-1.92461	-0.0456403	0.0542786	0.361206	Brain_Cerebellum
Meta	ENSG00000196387.9	ZNF140	1.92432	0.0250704	0.0543142	0.361206	Brain_Cerebellum
Meta	ENSG00000118579.12	MED28	1.92327	0.0169039	0.0544466	0.361397	Brain_Cerebellum
Meta	ENSG00000188636.3	LDOC1L	-1.9231	-0.0376979	0.0544669	0.361397	Brain_Cerebellum
Meta	ENSG00000109705.7	NKX3-2	-1.9225	-0.0151387	0.0545434	0.361397	Brain_Cerebellum
Meta	ENSG00000038210.12	PI4K2B	-1.92239	-0.0105259	0.0545565	0.361397	Brain_Cerebellum
Meta	ENSG00000232629.8	HLA-DQB2	1.92155	0.00885182	0.0546624	0.36164	Brain_Cerebellum
Meta	ENSG00000154040.20	CABYR	-1.92106	-0.00884403	0.0547242	0.36164	Brain_Cerebellum
Meta	ENSG00000136628.17	EPRS	-1.92041	-0.0282953	0.0548058	0.36164	Brain_Cerebellum
Meta	ENSG00000197586.12	ENTPD6	-1.92038	-0.0101345	0.0548102	0.36164	Brain_Cerebellum
Meta	ENSG00000100628.11	ASB2	-1.91998	-0.0121489	0.0548604	0.36164	Brain_Cerebellum
Meta	ENSG00000167037.18	SGSM1	1.91801	0.00912903	0.0551095	0.362685	Brain_Cerebellum
Meta	ENSG00000103415.11	HMOX2	1.91783	0.0575915	0.0551331	0.362685	Brain_Cerebellum
Meta	ENSG00000197050.10	ZNF420	1.91689	0.061674	0.0552513	0.362685	Brain_Cerebellum
Meta	ENSG00000249158.6	PCDHA11	1.91664	0.0277042	0.0552835	0.362685	Brain_Cerebellum
Meta	ENSG00000186635.14	ARAP1	-1.91662	-0.0280698	0.0552866	0.362685	Brain_Cerebellum
Meta	ENSG00000119711.12	ALDH6A1	-1.91422	-0.0529909	0.0555916	0.364332	Brain_Cerebellum
Meta	ENSG00000180336.17	MEIOC	-1.91351	-0.0148773	0.0556831	0.364579	Brain_Cerebellum
Meta	ENSG00000282890.1	RP11-460M2.1	-1.91288	-0.00529057	0.0557634	0.364752	Brain_Cerebellum
Meta	ENSG00000134121.9	CHL1	1.91177	0.0122525	0.0559061	0.365332	Brain_Cerebellum
Meta	ENSG00000181754.6	AMIGO1	-1.90991	-0.031926	0.0561446	0.366537	Brain_Cerebellum
Meta	ENSG00000170558.8	CDH2	-1.90852	-0.042102	0.0563244	0.367251	Brain_Cerebellum
Meta	ENSG00000183793.13	NPIPA5	-1.90815	-0.0054638	0.0563716	0.367251	Brain_Cerebellum
Meta	ENSG00000164403.14	SHROOM1	-1.90666	-0.0197944	0.0565644	0.367251	Brain_Cerebellum
Meta	ENSG00000174938.14	SEZ6L2	1.90663	0.0557253	0.056569	0.367251	Brain_Cerebellum
Meta	ENSG00000094880.10	CDC23	1.90663	0.032976	0.0565691	0.367251	Brain_Cerebellum
Meta	ENSG00000119900.7	OGFRL1	1.90655	0.00753046	0.0565795	0.367251	Brain_Cerebellum
Meta	ENSG00000165171.10	WBSCR27	1.90573	0.00554742	0.0566848	0.367382	Brain_Cerebellum
Meta	ENSG00000198160.14	MIER1	1.90546	0.029608	0.0567208	0.367382	Brain_Cerebellum
Meta	ENSG00000280798.1	LINC00294	1.90514	0.0310387	0.0567625	0.367382	Brain_Cerebellum
Meta	ENSG00000188015.9	S100A3	-1.90395	-0.0318695	0.0569173	0.367785	Brain_Cerebellum
Meta	ENSG00000187922.13	LCN10	1.90348	0.023207	0.0569783	0.367785	Brain_Cerebellum
Meta	ENSG00000136436.14	CALCOCO2	1.90341	0.0146689	0.0569876	0.367785	Brain_Cerebellum
Meta	ENSG00000186448.14	ZNF197	-1.90268	-0.0197019	0.057082	0.368043	Brain_Cerebellum
Meta	ENSG00000277258.4	PCGF2	1.90224	0.138254	0.0571396	0.368064	Brain_Cerebellum
Meta	ENSG00000213999.15	MEF2B	-1.9007	-0.0116834	0.057342	0.368967	Brain_Cerebellum
Meta	ENSG00000136842.13	TMOD1	-1.89962	-0.00999241	0.0574826	0.368967	Brain_Cerebellum
Meta	ENSG00000162599.15	NFIA	-1.89952	-0.0579145	0.0574956	0.368967	Brain_Cerebellum
Meta	ENSG00000204099.11	NEU4	1.89951	0.0196761	0.0574978	0.368967	Brain_Cerebellum
Meta	ENSG00000164096.12	C4orf3	1.89863	0.0539866	0.0576134	0.369359	Brain_Cerebellum
Meta	ENSG00000105875.13	WDR91	1.89816	0.0201164	0.0576744	0.3694	Brain_Cerebellum
Meta	ENSG00000138035.14	PNPT1	1.89751	0.0332721	0.057761	0.369417	Brain_Cerebellum
Meta	ENSG00000261770.1	CTC-459F4.1	1.89732	0.00539702	0.0577863	0.369417	Brain_Cerebellum
Meta	ENSG00000115548.16	KDM3A	-1.89683	-0.0224624	0.057851	0.369483	Brain_Cerebellum
Meta	ENSG00000152382.5	TADA1	1.8956	0.0235293	0.0580134	0.37017	Brain_Cerebellum
Meta	ENSG00000205464.11	ATP6AP1L	-1.89448	-0.00541668	0.0581617	0.370446	Brain_Cerebellum
Meta	ENSG00000115020.16	PIKFYVE	-1.89445	-0.131599	0.058166	0.370446	Brain_Cerebellum
Meta	ENSG00000135045.6	C9orf40	-1.89338	-0.0153787	0.058307	0.370971	Brain_Cerebellum
Meta	ENSG00000168827.14	GFM1	-1.89292	-0.0072449	0.0583685	0.370971	Brain_Cerebellum
Meta	ENSG00000129355.6	CDKN2D	-1.89259	-0.0304553	0.0584128	0.370971	Brain_Cerebellum
Meta	ENSG00000173801.16	JUP	-1.89157	-0.0119658	0.0585483	0.371358	Brain_Cerebellum
Meta	ENSG00000278195.1	SSTR3	1.89131	0.0200617	0.0585835	0.371358	Brain_Cerebellum
Meta	ENSG00000203797.9	DDO	1.89043	0.0199984	0.0587004	0.371361	Brain_Cerebellum
Meta	ENSG00000100479.12	POLE2	-1.8904	-0.0201792	0.0587049	0.371361	Brain_Cerebellum
Meta	ENSG00000166402.8	TUB	-1.89007	-0.0156331	0.0587485	0.371361	Brain_Cerebellum
Meta	ENSG00000136021.18	SCYL2	1.88851	0.125101	0.0589579	0.372024	Brain_Cerebellum
Meta	ENSG00000224877.3	NDUFAF8	1.88811	0.0242757	0.0590115	0.372024	Brain_Cerebellum
Meta	ENSG00000075886.10	TUBA3D	-1.88806	-0.0285593	0.0590183	0.372024	Brain_Cerebellum
Meta	ENSG00000113594.9	LIFR	1.88601	0.035717	0.0592931	0.373379	Brain_Cerebellum
Meta	ENSG00000197959.13	DNM3	-1.88564	-0.0162021	0.0593436	0.373379	Brain_Cerebellum
Meta	ENSG00000133740.10	E2F5	-1.88417	-0.0496827	0.0595424	0.374133	Brain_Cerebellum
Meta	ENSG00000246067.7	RAB30-AS1	-1.88393	-0.0140585	0.0595739	0.374133	Brain_Cerebellum
Meta	ENSG00000168291.12	PDHB	-1.88285	-0.0216243	0.0597207	0.374419	Brain_Cerebellum
Meta	ENSG00000100095.18	SEZ6L	-1.88278	-0.0140144	0.0597301	0.374419	Brain_Cerebellum
Meta	ENSG00000164615.4	CAMLG	1.88135	0.013643	0.0599248	0.374966	Brain_Cerebellum
Meta	ENSG00000188672.17	RHCE	-1.88132	-0.00885154	0.0599282	0.374966	Brain_Cerebellum
Meta	ENSG00000000460.16	C1orf112	1.88075	0.0081841	0.0600056	0.375104	Brain_Cerebellum
Meta	ENSG00000183726.10	TMEM50A	-1.87985	-0.0177665	0.0601281	0.375286	Brain_Cerebellum
Meta	ENSG00000101224.17	CDC25B	-1.87972	-0.0198164	0.0601456	0.375286	Brain_Cerebellum
Meta	ENSG00000215475.4	SIAH3	1.87883	0.0325773	0.0602682	0.375705	Brain_Cerebellum
Meta	ENSG00000256870.2	SLC5A8	1.8774	0.011807	0.0604633	0.376574	Brain_Cerebellum
Meta	ENSG00000078142.12	PIK3C3	-1.87605	-0.0382509	0.060649	0.377384	Brain_Cerebellum
Meta	ENSG00000204219.9	TCEA3	-1.87531	-0.0183843	0.0607499	0.377664	Brain_Cerebellum
Meta	ENSG00000182359.14	KBTBD3	1.87355	0.0171596	0.0609931	0.378676	Brain_Cerebellum
Meta	ENSG00000005379.15	TSPOAP1	1.87271	0.0114127	0.0611084	0.378676	Brain_Cerebellum
Meta	ENSG00000176809.10	LRRC37A3	-1.87196	-0.00845855	0.0612119	0.378676	Brain_Cerebellum
Meta	ENSG00000235049.1	LINC00940	1.87188	0.0158379	0.0612232	0.378676	Brain_Cerebellum
Meta	ENSG00000167693.16	NXN	1.87147	0.0202807	0.0612803	0.378676	Brain_Cerebellum
Meta	ENSG00000277767.1	RP11-365P13.5	1.8714	0.00764895	0.06129	0.378676	Brain_Cerebellum
Meta	ENSG00000127948.15	POR	-1.87098	-0.0168092	0.0613484	0.378676	Brain_Cerebellum
Meta	ENSG00000223764.2	RP11-54O7.3	-1.87089	-0.0318519	0.0613601	0.378676	Brain_Cerebellum
Meta	ENSG00000173113.6	TRMT112	1.87011	0.0797428	0.0614684	0.378813	Brain_Cerebellum
Meta	ENSG00000204580.13	DDR1	-1.86993	-0.0274076	0.0614942	0.378813	Brain_Cerebellum
Meta	ENSG00000224758.1	LINC01167	1.86912	0.00845906	0.0616067	0.378862	Brain_Cerebellum
Meta	ENSG00000166946.13	CCNDBP1	1.86906	0.0526251	0.061614	0.378862	Brain_Cerebellum
Meta	ENSG00000135778.11	NTPCR	1.86827	0.0108152	0.0617247	0.379007	Brain_Cerebellum
Meta	ENSG00000088387.18	DOCK9	1.86809	0.0168639	0.0617496	0.379007	Brain_Cerebellum
Meta	ENSG00000205177.6	C11orf91	-1.86737	-0.020562	0.0618496	0.379164	Brain_Cerebellum
Meta	ENSG00000276399.1	FLJ36000	1.8671	0.00951969	0.0618872	0.379164	Brain_Cerebellum
Meta	ENSG00000115271.10	GCA	-1.86661	-0.00918726	0.061956	0.379242	Brain_Cerebellum
Meta	ENSG00000188282.12	RUFY4	-1.86609	-0.0242498	0.0620285	0.379343	Brain_Cerebellum
Meta	ENSG00000165556.9	CDX2	-1.86516	-0.019056	0.0621587	0.379517	Brain_Cerebellum
Meta	ENSG00000125388.19	GRK4	1.86509	0.0088072	0.0621691	0.379517	Brain_Cerebellum
Meta	ENSG00000198912.10	C1orf174	1.86396	0.00863903	0.0623267	0.380136	Brain_Cerebellum
Meta	ENSG00000131899.10	LLGL1	1.86315	0.0199688	0.0624405	0.380488	Brain_Cerebellum
Meta	ENSG00000157800.17	SLC37A3	-1.86226	-0.0128947	0.062567	0.380609	Brain_Cerebellum
Meta	ENSG00000163053.10	SLC16A14	1.86184	0.0208968	0.0626252	0.380609	Brain_Cerebellum
Meta	ENSG00000156170.12	NDUFAF6	1.86098	0.0143302	0.062747	0.380609	Brain_Cerebellum
Meta	ENSG00000154518.9	ATP5G3	1.86083	0.0191322	0.0627679	0.380609	Brain_Cerebellum
Meta	ENSG00000176681.14	LRRC37A	-1.86081	-0.00536616	0.0627705	0.380609	Brain_Cerebellum
Meta	ENSG00000262155.1	LINC02175	-1.86023	-0.0150968	0.0628532	0.380609	Brain_Cerebellum
Meta	ENSG00000188735.12	TMEM120B	-1.86022	-0.0310374	0.0628539	0.380609	Brain_Cerebellum
Meta	ENSG00000183426.16	NPIPA1	1.85979	0.0055575	0.0629156	0.380642	Brain_Cerebellum
Meta	ENSG00000181982.18	CCDC149	1.85938	0.0166381	0.0629733	0.380651	Brain_Cerebellum
Meta	ENSG00000016402.13	IL20RA	-1.85886	-0.0569677	0.0630469	0.380705	Brain_Cerebellum
Meta	ENSG00000187535.13	IFT140	-1.85852	-0.0175102	0.0630946	0.380705	Brain_Cerebellum
Meta	ENSG00000215012.8	C22orf29	1.85785	0.0165034	0.06319	0.38094	Brain_Cerebellum
Meta	ENSG00000144285.17	SCN1A	1.85743	0.0255578	0.0632499	0.380963	Brain_Cerebellum
Meta	ENSG00000197114.11	ZGPAT	-1.85584	-0.0587308	0.0634769	0.38199	Brain_Cerebellum
Meta	ENSG00000226194.5	RP1-137D17.1	1.85457	0.0144221	0.0636581	0.38274	Brain_Cerebellum
Meta	ENSG00000271425.7	NBPF10	1.85249	0.0111134	0.0639562	0.384191	Brain_Cerebellum
Meta	ENSG00000117481.10	NSUN4	1.85205	0.0172305	0.0640183	0.384223	Brain_Cerebellum
Meta	ENSG00000213139.7	CRYGS	-1.85054	-0.0276795	0.0642358	0.384693	Brain_Cerebellum
Meta	ENSG00000170542.5	SERPINB9	-1.84985	-0.0227648	0.0643357	0.384693	Brain_Cerebellum
Meta	ENSG00000166426.7	CRABP1	-1.84984	-0.0172943	0.0643367	0.384693	Brain_Cerebellum
Meta	ENSG00000168159.11	RNF187	-1.84966	-0.0540549	0.0643619	0.384693	Brain_Cerebellum
Meta	ENSG00000213462.4	ERV3-1	-1.84953	-0.00957084	0.0643807	0.384693	Brain_Cerebellum
Meta	ENSG00000111729.13	CLEC4A	-1.84894	-0.0286491	0.0644665	0.384866	Brain_Cerebellum
Meta	ENSG00000164181.13	ELOVL7	1.84748	0.026395	0.0646777	0.385787	Brain_Cerebellum
Meta	ENSG00000167487.11	KLHL26	1.8462	0.0176918	0.0648636	0.386356	Brain_Cerebellum
Meta	ENSG00000118997.13	DNAH7	1.84586	0.0319522	0.0649128	0.386356	Brain_Cerebellum
Meta	ENSG00000137857.17	DUOX1	1.8451	0.00912935	0.0650232	0.386356	Brain_Cerebellum
Meta	ENSG00000196911.10	KPNA5	-1.84483	-0.0218239	0.0650627	0.386356	Brain_Cerebellum
Meta	ENSG00000077522.12	ACTN2	1.8448	0.0315037	0.0650663	0.386356	Brain_Cerebellum
Meta	ENSG00000172803.17	SNX32	1.84446	0.00651312	0.0651155	0.386356	Brain_Cerebellum
Meta	ENSG00000123240.16	OPTN	1.84368	0.0884509	0.0652294	0.386599	Brain_Cerebellum
Meta	ENSG00000158296.13	SLC13A3	-1.8432	-0.00609613	0.0653003	0.386599	Brain_Cerebellum
Meta	ENSG00000088881.20	EBF4	1.84301	0.0361064	0.0653278	0.386599	Brain_Cerebellum
Meta	ENSG00000226686.7	LINC01535	1.84221	0.00644855	0.0654447	0.386871	Brain_Cerebellum
Meta	ENSG00000153406.13	NMRAL1	1.84191	0.00511977	0.0654881	0.386871	Brain_Cerebellum
Meta	ENSG00000169184.5	MN1	1.84116	0.0833902	0.0655976	0.38718	Brain_Cerebellum
Meta	ENSG00000185561.9	TLCD2	-1.83919	-0.0215228	0.0658878	0.388302	Brain_Cerebellum
Meta	ENSG00000006016.10	CRLF1	1.83881	0.00844277	0.0659435	0.388302	Brain_Cerebellum
Meta	ENSG00000248441.6	LINC01197	-1.8387	-0.0155037	0.0659597	0.388302	Brain_Cerebellum
Meta	ENSG00000267108.1	RP11-861E21.1	1.83677	0.00660768	0.0662437	0.389382	Brain_Cerebellum
Meta	ENSG00000264575.1	LINC00526	-1.83667	-0.0355623	0.0662582	0.389382	Brain_Cerebellum
Meta	ENSG00000163827.12	LRRC2	-1.8351	-0.0124674	0.0664911	0.389871	Brain_Cerebellum
Meta	ENSG00000281005.1	LINC00921	-1.83481	-0.00713455	0.0665337	0.389871	Brain_Cerebellum
Meta	ENSG00000138777.19	PPA2	1.83456	0.02772	0.0665704	0.389871	Brain_Cerebellum
Meta	ENSG00000166888.11	STAT6	1.83422	0.0463063	0.066621	0.389871	Brain_Cerebellum
Meta	ENSG00000183336.8	BOLA2	-1.83417	-0.0145488	0.0666294	0.389871	Brain_Cerebellum
Meta	ENSG00000075399.13	VPS9D1	-1.83334	-0.0548577	0.0667525	0.389973	Brain_Cerebellum
Meta	ENSG00000170647.3	TMEM133	1.83327	0.0273494	0.0667619	0.389973	Brain_Cerebellum
Meta	ENSG00000112308.12	C6orf62	1.83245	0.0165715	0.0668843	0.39035	Brain_Cerebellum
Meta	ENSG00000007933.12	FMO3	-1.83045	-0.00746093	0.0671824	0.391605	Brain_Cerebellum
Meta	ENSG00000185105.5	MYADML2	1.83023	0.00895242	0.0672149	0.391605	Brain_Cerebellum
Meta	ENSG00000087302.8	C14orf166	-1.82899	-0.0644589	0.0674011	0.392352	Brain_Cerebellum
Meta	ENSG00000139842.14	CUL4A	1.82821	0.0724112	0.0675181	0.392615	Brain_Cerebellum
Meta	ENSG00000013306.15	SLC25A39	-1.82791	-0.00829458	0.0675623	0.392615	Brain_Cerebellum
Meta	ENSG00000275401.1	RP4-564F22.7	1.82665	0.00915093	0.067752	0.39338	Brain_Cerebellum
Meta	ENSG00000178425.13	NT5DC1	-1.82621	-0.0197056	0.0678192	0.393433	Brain_Cerebellum
Meta	ENSG00000198502.5	HLA-DRB5	-1.82406	-0.00682333	0.0681435	0.394674	Brain_Cerebellum
Meta	ENSG00000177239.14	MAN1B1	-1.82387	-0.0123883	0.0681713	0.394674	Brain_Cerebellum
Meta	ENSG00000187634.11	SAMD11	-1.82339	-0.016809	0.0682444	0.394674	Brain_Cerebellum
Meta	ENSG00000114331.13	ACAP2	1.82325	0.0318679	0.0682663	0.394674	Brain_Cerebellum
Meta	ENSG00000162377.5	COA7	-1.82189	-0.0199854	0.0684711	0.395312	Brain_Cerebellum
Meta	ENSG00000126005.16	MMP24-AS1	-1.82175	-0.00937426	0.0684934	0.395312	Brain_Cerebellum
Meta	ENSG00000106638.15	TBL2	1.81947	0.0184596	0.0688392	0.396969	Brain_Cerebellum
Meta	ENSG00000186468.12	RPS23	1.81899	0.00675549	0.0689127	0.397054	Brain_Cerebellum
Meta	ENSG00000204991.10	SPIRE2	-1.81745	-0.0145364	0.0691484	0.398074	Brain_Cerebellum
Meta	ENSG00000184611.11	KCNH7	-1.81632	-0.00711253	0.0693208	0.398361	Brain_Cerebellum
Meta	ENSG00000131941.7	RHPN2	-1.81616	-0.036103	0.0693464	0.398361	Brain_Cerebellum
Meta	ENSG00000100142.14	POLR2F	-1.81522	-0.033089	0.0694904	0.398361	Brain_Cerebellum
Meta	ENSG00000157884.10	CIB4	1.81504	0.0129212	0.0695174	0.398361	Brain_Cerebellum
Meta	ENSG00000109390.11	NDUFC1	-1.81488	-0.0333118	0.0695421	0.398361	Brain_Cerebellum
Meta	ENSG00000174130.12	TLR6	1.81462	0.0134366	0.0695825	0.398361	Brain_Cerebellum
Meta	ENSG00000126215.13	XRCC3	1.81444	0.0166559	0.0696103	0.398361	Brain_Cerebellum
Meta	ENSG00000065457.10	ADAT1	-1.8132	-0.0124976	0.0698016	0.399119	Brain_Cerebellum
Meta	ENSG00000004142.11	POLDIP2	1.81206	0.0338027	0.0699777	0.399788	Brain_Cerebellum
Meta	ENSG00000272630.1	RP11-344N10.5	-1.81064	-0.0153683	0.0701972	0.400704	Brain_Cerebellum
Meta	ENSG00000170275.14	CRTAP	1.8093	0.0190001	0.0704048	0.401232	Brain_Cerebellum
Meta	ENSG00000143933.16	CALM2	-1.80904	-0.0481129	0.0704441	0.401232	Brain_Cerebellum
Meta	ENSG00000145365.10	TIFA	-1.80889	-0.0148307	0.0704674	0.401232	Brain_Cerebellum
Meta	ENSG00000137875.4	BCL2L10	1.80723	0.0182987	0.0707259	0.402128	Brain_Cerebellum
Meta	ENSG00000198018.6	ENTPD7	1.80712	0.00996948	0.0707436	0.402128	Brain_Cerebellum
Meta	ENSG00000178177.15	LCORL	-1.80596	-0.027248	0.0709244	0.40251	Brain_Cerebellum
Meta	ENSG00000204969.6	PCDHA2	1.80582	0.0115017	0.0709472	0.40251	Brain_Cerebellum
Meta	ENSG00000148700.14	ADD3	1.80555	0.00781179	0.0709892	0.40251	Brain_Cerebellum
Meta	ENSG00000221838.9	AP4M1	-1.80459	-0.0136764	0.0711383	0.402718	Brain_Cerebellum
Meta	ENSG00000112210.11	RAB23	-1.80455	-0.044719	0.0711448	0.402718	Brain_Cerebellum
Meta	ENSG00000064225.12	ST3GAL6	-1.80382	-0.0185704	0.07126	0.402805	Brain_Cerebellum
Meta	ENSG00000125741.4	OPA3	1.80369	0.0151915	0.0712793	0.402805	Brain_Cerebellum
Meta	ENSG00000117335.19	CD46	1.80307	0.00644483	0.0713777	0.403025	Brain_Cerebellum
Meta	ENSG00000130669.17	PAK4	-1.80193	-0.0148353	0.0715557	0.403693	Brain_Cerebellum
Meta	ENSG00000139537.10	CCDC65	-1.80143	-0.00586618	0.0716355	0.403772	Brain_Cerebellum
Meta	ENSG00000143162.7	CREG1	-1.80101	-0.0232096	0.0717006	0.403772	Brain_Cerebellum
Meta	ENSG00000232388.4	LINC00493	-1.80071	-0.0376228	0.0717485	0.403772	Brain_Cerebellum
Meta	ENSG00000242671.1	LINC02010	-1.7985	-0.0419597	0.0720974	0.405251	Brain_Cerebellum
Meta	ENSG00000165688.11	PMPCA	-1.79805	-0.128489	0.0721685	0.405251	Brain_Cerebellum
Meta	ENSG00000110906.12	KCTD10	1.79738	0.0205631	0.072276	0.405251	Brain_Cerebellum
Meta	ENSG00000141646.13	SMAD4	-1.79695	-0.0535872	0.0723439	0.405251	Brain_Cerebellum
Meta	ENSG00000111224.13	PARP11	-1.7968	-0.0191693	0.072368	0.405251	Brain_Cerebellum
Meta	ENSG00000245532.7	NEAT1	1.79665	0.0100017	0.072391	0.405251	Brain_Cerebellum
Meta	ENSG00000149925.17	ALDOA	1.7964	0.0947897	0.0724304	0.405251	Brain_Cerebellum
Meta	ENSG00000143320.8	CRABP2	1.79556	0.0221559	0.0725646	0.405667	Brain_Cerebellum
Meta	ENSG00000105186.15	ANKRD27	1.79472	0.00840694	0.0726985	0.405976	Brain_Cerebellum
Meta	ENSG00000178187.7	ZNF454	1.79446	0.00950476	0.0727398	0.405976	Brain_Cerebellum
Meta	ENSG00000161217.11	PCYT1A	1.79285	0.0184835	0.0729969	0.406769	Brain_Cerebellum
Meta	ENSG00000250863.1	RP11-663P9.1	1.79199	0.0309999	0.0731347	0.406769	Brain_Cerebellum
Meta	ENSG00000198890.7	PRMT6	-1.79153	-0.0258981	0.073209	0.406769	Brain_Cerebellum
Meta	ENSG00000276529.1	AP001505.10	-1.79134	-0.0342834	0.0732381	0.406769	Brain_Cerebellum
Meta	ENSG00000100298.15	APOBEC3H	1.78978	0.03376	0.0734896	0.406769	Brain_Cerebellum
Meta	ENSG00000101298.13	SNPH	-1.78976	-0.00901185	0.0734933	0.406769	Brain_Cerebellum
Meta	ENSG00000107077.18	KDM4C	1.78964	0.00983882	0.0735125	0.406769	Brain_Cerebellum
Meta	ENSG00000129484.13	PARP2	1.78954	0.015302	0.073528	0.406769	Brain_Cerebellum
Meta	ENSG00000072864.14	NDE1	1.78923	0.0131028	0.0735774	0.406769	Brain_Cerebellum
Meta	ENSG00000134697.12	GNL2	1.78891	0.0133641	0.0736285	0.406769	Brain_Cerebellum
Meta	ENSG00000167711.13	SERPINF2	-1.78865	-0.0083657	0.0736707	0.406769	Brain_Cerebellum
Meta	ENSG00000103550.13	KNOP1	1.78858	0.00587751	0.0736832	0.406769	Brain_Cerebellum
Meta	ENSG00000070961.15	ATP2B1	1.78838	0.0375905	0.0737141	0.406769	Brain_Cerebellum
Meta	ENSG00000143512.12	HHIPL2	1.78833	0.0180613	0.0737231	0.406769	Brain_Cerebellum
Meta	ENSG00000198468.7	FLVCR1-AS1	-1.78697	-0.00574426	0.0739422	0.407401	Brain_Cerebellum
Meta	ENSG00000086205.16	FOLH1	1.78687	0.0351448	0.0739581	0.407401	Brain_Cerebellum
Meta	ENSG00000155111.14	CDK19	1.78591	0.0325613	0.0741144	0.40793	Brain_Cerebellum
Meta	ENSG00000197826.11	C4orf22	1.78523	0.013272	0.0742238	0.408008	Brain_Cerebellum
Meta	ENSG00000107201.9	DDX58	-1.78508	-0.038536	0.074249	0.408008	Brain_Cerebellum
Meta	ENSG00000111875.7	ASF1A	-1.78328	-0.0552632	0.0745404	0.408012	Brain_Cerebellum
Meta	ENSG00000088986.10	DYNLL1	1.78306	0.0311925	0.0745763	0.408012	Brain_Cerebellum
Meta	ENSG00000167601.11	AXL	1.78251	0.0331879	0.0746665	0.408012	Brain_Cerebellum
Meta	ENSG00000004700.15	RECQL	1.78193	0.0301959	0.074761	0.408012	Brain_Cerebellum
Meta	ENSG00000138386.16	NAB1	-1.78155	-0.0280792	0.074822	0.408012	Brain_Cerebellum
Meta	ENSG00000163064.6	EN1	-1.78153	-0.0154182	0.0748266	0.408012	Brain_Cerebellum
Meta	ENSG00000091428.17	RAPGEF4	1.78142	0.0154551	0.0748437	0.408012	Brain_Cerebellum
Meta	ENSG00000133316.15	WDR74	1.78114	0.0226422	0.074889	0.408012	Brain_Cerebellum
Meta	ENSG00000266904.5	LINC00663	1.78073	0.0188938	0.0749568	0.408012	Brain_Cerebellum
Meta	ENSG00000135913.10	USP37	-1.78072	-0.0108743	0.0749584	0.408012	Brain_Cerebellum
Meta	ENSG00000109501.13	WFS1	1.78029	0.00686941	0.0750291	0.408012	Brain_Cerebellum
Meta	ENSG00000185274.11	WBSCR17	1.78028	0.0105534	0.0750304	0.408012	Brain_Cerebellum
Meta	ENSG00000029534.19	ANK1	-1.77989	-0.0237865	0.0750942	0.408012	Brain_Cerebellum
Meta	ENSG00000211584.13	SLC48A1	-1.77957	-0.0269307	0.0751457	0.408012	Brain_Cerebellum
Meta	ENSG00000143107.8	FNDC7	1.77952	0.031053	0.0751538	0.408012	Brain_Cerebellum
Meta	ENSG00000100991.11	TRPC4AP	-1.77786	-0.0249745	0.0754265	0.40916	Brain_Cerebellum
Meta	ENSG00000013503.9	POLR3B	-1.77728	-0.0127225	0.075522	0.40916	Brain_Cerebellum
Meta	ENSG00000174332.5	GLIS1	-1.77645	-0.00895665	0.075659	0.40916	Brain_Cerebellum
Meta	ENSG00000184887.13	BTBD6	-1.77643	-0.0215198	0.0756616	0.40916	Brain_Cerebellum
Meta	ENSG00000075702.16	WDR62	-1.77608	-0.0176642	0.0757197	0.40916	Brain_Cerebellum
Meta	ENSG00000185272.13	RBM11	1.77587	0.0446954	0.0757542	0.40916	Brain_Cerebellum
Meta	ENSG00000241258.6	CRCP	-1.77558	-0.0295992	0.0758023	0.40916	Brain_Cerebellum
Meta	ENSG00000163870.14	TPRA1	-1.77473	-0.0103082	0.0759419	0.40916	Brain_Cerebellum
Meta	ENSG00000116017.10	ARID3A	1.77466	0.020046	0.0759533	0.40916	Brain_Cerebellum
Meta	ENSG00000165716.10	FAM69B	1.77457	0.0852872	0.0759695	0.40916	Brain_Cerebellum
Meta	ENSG00000108379.9	WNT3	1.77326	0.0103445	0.0761848	0.409993	Brain_Cerebellum
Meta	ENSG00000121406.8	ZNF549	-1.77249	-0.00500149	0.0763137	0.41036	Brain_Cerebellum
Meta	ENSG00000136104.19	RNASEH2B	1.77119	0.019473	0.0765287	0.41119	Brain_Cerebellum
Meta	ENSG00000203666.12	EFCAB2	1.77022	0.0128675	0.0766912	0.411736	Brain_Cerebellum
Meta	ENSG00000140519.12	RHCG	1.76877	0.0268899	0.0769327	0.412706	Brain_Cerebellum
Meta	ENSG00000047346.12	FAM214A	-1.76781	-0.0448963	0.0770919	0.413232	Brain_Cerebellum
Meta	ENSG00000119326.14	CTNNAL1	-1.76672	-0.0148718	0.0772758	0.41389	Brain_Cerebellum
Meta	ENSG00000143768.12	LEFTY2	1.76584	0.0128175	0.0774228	0.414075	Brain_Cerebellum
Meta	ENSG00000141562.17	NARF	1.76568	0.015205	0.07745	0.414075	Brain_Cerebellum
Meta	ENSG00000176225.13	RTTN	-1.76542	-0.0201579	0.0774939	0.414075	Brain_Cerebellum
Meta	ENSG00000144118.13	RALB	-1.76464	-0.0290191	0.0776235	0.414277	Brain_Cerebellum
Meta	ENSG00000126231.13	PROZ	1.76446	0.00828557	0.077654	0.414277	Brain_Cerebellum
Meta	ENSG00000258499.1	RP11-862G15.2	-1.76378	-0.0237471	0.077769	0.414564	Brain_Cerebellum
Meta	ENSG00000088053.11	GP6	1.76253	0.0107063	0.0779792	0.415357	Brain_Cerebellum
Meta	ENSG00000187764.11	SEMA4D	-1.76216	-0.0423885	0.0780423	0.415366	Brain_Cerebellum
Meta	ENSG00000101363.12	MANBAL	1.76102	0.0568433	0.0782352	0.41537	Brain_Cerebellum
Meta	ENSG00000230487.7	PSMG3-AS1	1.76091	0.00967036	0.0782532	0.41537	Brain_Cerebellum
Meta	ENSG00000160223.16	ICOSLG	1.76041	0.0135153	0.0783384	0.41537	Brain_Cerebellum
Meta	ENSG00000149177.12	PTPRJ	1.75958	0.0249578	0.0784783	0.41537	Brain_Cerebellum
Meta	ENSG00000168807.16	SNTB2	1.75947	0.0183356	0.0784972	0.41537	Brain_Cerebellum
Meta	ENSG00000203705.10	TATDN3	-1.75903	-0.0211079	0.0785733	0.41537	Brain_Cerebellum
Meta	ENSG00000149136.8	SSRP1	-1.75885	-0.0140399	0.0786027	0.41537	Brain_Cerebellum
Meta	ENSG00000133789.14	SWAP70	1.75873	0.0162546	0.0786235	0.41537	Brain_Cerebellum
Meta	ENSG00000165072.9	MAMDC2	1.75866	0.0152592	0.0786354	0.41537	Brain_Cerebellum
Meta	ENSG00000124787.13	RPP40	-1.75853	-0.0320935	0.0786565	0.41537	Brain_Cerebellum
Meta	ENSG00000177182.10	CLVS1	-1.75417	-0.014333	0.0794008	0.418862	Brain_Cerebellum
Meta	ENSG00000125818.17	PSMF1	1.75394	0.0388973	0.0794416	0.418862	Brain_Cerebellum
Meta	ENSG00000104112.8	SCG3	1.75318	0.0135535	0.0795717	0.419222	Brain_Cerebellum
Meta	ENSG00000142765.17	SYTL1	-1.75276	-0.00896588	0.079643	0.419272	Brain_Cerebellum
Meta	ENSG00000109265.13	KIAA1211	1.7519	0.016696	0.079791	0.419724	Brain_Cerebellum
Meta	ENSG00000090971.4	NAT14	1.75082	0.0252917	0.0799762	0.420119	Brain_Cerebellum
Meta	ENSG00000102886.14	GDPD3	1.75074	0.0103847	0.0799901	0.420119	Brain_Cerebellum
Meta	ENSG00000197442.9	MAP3K5	-1.74993	-0.0127999	0.0801309	0.420405	Brain_Cerebellum
Meta	ENSG00000160271.14	RALGDS	-1.74971	-0.0163187	0.0801689	0.420405	Brain_Cerebellum
Meta	ENSG00000243244.5	STON1	1.74894	0.0217778	0.0803022	0.420778	Brain_Cerebellum
Meta	ENSG00000081059.19	TCF7	1.74778	0.00824111	0.0805016	0.421367	Brain_Cerebellum
Meta	ENSG00000136521.12	NDUFB5	-1.74744	-0.0266279	0.080561	0.421367	Brain_Cerebellum
Meta	ENSG00000134962.6	KLB	1.74721	0.00847021	0.0806013	0.421367	Brain_Cerebellum
Meta	ENSG00000258572.1	RP11-1070N10.3	1.74677	0.0129879	0.0806766	0.421436	Brain_Cerebellum
Meta	ENSG00000172922.8	RNASEH2C	1.74593	0.02147	0.0808226	0.421851	Brain_Cerebellum
Meta	ENSG00000132600.16	PRMT7	-1.7456	-0.00993476	0.0808808	0.421851	Brain_Cerebellum
Meta	ENSG00000213413.2	PVRIG	1.74498	0.0139088	0.0809886	0.422088	Brain_Cerebellum
Meta	ENSG00000136738.14	STAM	1.74394	0.0394563	0.0811692	0.422704	Brain_Cerebellum
Meta	ENSG00000250305.8	KIAA1456	1.74276	0.0211973	0.0813747	0.423164	Brain_Cerebellum
Meta	ENSG00000254531.1	FLJ20021	-1.74272	-0.0264001	0.0813824	0.423164	Brain_Cerebellum
Meta	ENSG00000125826.20	RBCK1	1.74142	0.0277768	0.0816093	0.423608	Brain_Cerebellum
Meta	ENSG00000110900.14	TSPAN11	1.74132	0.00565723	0.0816276	0.423608	Brain_Cerebellum
Meta	ENSG00000164031.16	DNAJB14	-1.74116	-0.0405832	0.0816556	0.423608	Brain_Cerebellum
Meta	ENSG00000163093.11	BBS5	-1.7391	-0.0436676	0.0820164	0.425143	Brain_Cerebellum
Meta	ENSG00000127952.16	STYXL1	1.73876	0.00773867	0.0820771	0.425143	Brain_Cerebellum
Meta	ENSG00000250986.1	AC141928.1	-1.73759	-0.00975875	0.0822832	0.425885	Brain_Cerebellum
Meta	ENSG00000079691.17	CARMIL1	1.73606	0.0125566	0.0825529	0.426954	Brain_Cerebellum
Meta	ENSG00000169689.14	CENPX	-1.73513	-0.0148878	0.0827179	0.427481	Brain_Cerebellum
Meta	ENSG00000178568.14	ERBB4	1.73463	0.0173712	0.0828059	0.427609	Brain_Cerebellum
Meta	ENSG00000081842.17	PCDHA6	1.73339	0.0541744	0.0830259	0.428419	Brain_Cerebellum
Meta	ENSG00000254651.1	RP11-430H10.3	1.73169	0.0075422	0.0833282	0.429105	Brain_Cerebellum
Meta	ENSG00000125445.10	MRPS7	1.73156	0.0104711	0.0833519	0.429105	Brain_Cerebellum
Meta	ENSG00000241163.7	LINC00877	-1.73139	-0.0275674	0.0833827	0.429105	Brain_Cerebellum
Meta	ENSG00000083444.16	PLOD1	1.73114	0.0141983	0.0834262	0.429105	Brain_Cerebellum
Meta	ENSG00000196177.12	ACADSB	1.73086	0.024092	0.0834763	0.429105	Brain_Cerebellum
Meta	ENSG00000188921.13	HACD4	-1.73051	-0.0146784	0.0835391	0.429105	Brain_Cerebellum
Meta	ENSG00000109189.12	USP46	-1.72961	-0.0453417	0.0837003	0.429607	Brain_Cerebellum
Meta	ENSG00000090539.15	CHRD	-1.72713	-0.0152437	0.0841441	0.431326	Brain_Cerebellum
Meta	ENSG00000186153.16	WWOX	1.72703	0.0102717	0.0841627	0.431326	Brain_Cerebellum
Meta	ENSG00000171056.7	SOX7	1.72597	0.010264	0.0843534	0.431976	Brain_Cerebellum
Meta	ENSG00000070061.14	IKBKAP	1.72498	0.033901	0.0845312	0.432281	Brain_Cerebellum
Meta	ENSG00000057019.15	DCBLD2	1.72493	0.0409101	0.0845407	0.432281	Brain_Cerebellum
Meta	ENSG00000151148.13	UBE3B	1.72402	0.0221915	0.0847043	0.432791	Brain_Cerebellum
Meta	ENSG00000156384.14	SFR1	1.72334	0.0308511	0.0848266	0.433089	Brain_Cerebellum
Meta	ENSG00000106080.10	FKBP14	-1.72268	-0.0110033	0.0849459	0.433371	Brain_Cerebellum
Meta	ENSG00000185414.19	MRPL30	1.72172	0.0273369	0.0851203	0.433934	Brain_Cerebellum
Meta	ENSG00000147432.6	CHRNB3	-1.72102	-0.0117997	0.0852474	0.434255	Brain_Cerebellum
Meta	ENSG00000184350.9	MRGPRE	1.72021	0.0206939	0.0853951	0.43468	Brain_Cerebellum
Meta	ENSG00000168275.14	COA6	1.71946	0.0159815	0.0855311	0.435045	Brain_Cerebellum
Meta	ENSG00000132383.11	RPA1	-1.7187	-0.0257016	0.0856692	0.435421	Brain_Cerebellum
Meta	ENSG00000273723.1	RP11-93H24.3	1.71737	0.0415227	0.0859117	0.436326	Brain_Cerebellum
Meta	ENSG00000008018.8	PSMB1	-1.71646	-0.0262076	0.0860773	0.4367	Brain_Cerebellum
Meta	ENSG00000107819.13	SFXN3	-1.71626	-0.0185165	0.0861145	0.4367	Brain_Cerebellum
Meta	ENSG00000177984.6	LCN15	1.71485	0.0311309	0.0863718	0.43677	Brain_Cerebellum
Meta	ENSG00000163945.15	UVSSA	-1.71455	-0.00827837	0.0864283	0.43677	Brain_Cerebellum
Meta	ENSG00000241449.5	RP11-545G3.1	-1.71449	-0.00962749	0.0864391	0.43677	Brain_Cerebellum
Meta	ENSG00000054690.13	PLEKHH1	1.71442	0.0199141	0.0864513	0.43677	Brain_Cerebellum
Meta	ENSG00000115556.13	PLCD4	-1.71422	-0.0121431	0.0864885	0.43677	Brain_Cerebellum
Meta	ENSG00000153975.9	ZUFSP	-1.71407	-0.0586302	0.0865153	0.43677	Brain_Cerebellum
Meta	ENSG00000059691.11	GATB	1.71353	0.0115701	0.0866158	0.436952	Brain_Cerebellum
Meta	ENSG00000183840.6	GPR39	1.71265	0.0129342	0.0867761	0.437434	Brain_Cerebellum
Meta	ENSG00000151748.14	SAV1	-1.71213	-0.0852718	0.0868731	0.437597	Brain_Cerebellum
Meta	ENSG00000135541.20	AHI1	-1.71146	-0.00683888	0.0869958	0.43789	Brain_Cerebellum
Meta	ENSG00000091140.13	DLD	1.71079	0.0246417	0.0871208	0.438193	Brain_Cerebellum
Meta	ENSG00000175920.16	DOK7	-1.70904	-0.00626246	0.087443	0.439487	Brain_Cerebellum
Meta	ENSG00000120093.11	HOXB3	-1.70841	-0.0112133	0.0875607	0.439752	Brain_Cerebellum
Meta	ENSG00000204577.11	LILRB3	-1.7077	-0.0221451	0.0876923	0.440087	Brain_Cerebellum
Meta	ENSG00000139190.16	VAMP1	-1.70692	-0.00552019	0.0878376	0.440489	Brain_Cerebellum
Meta	ENSG00000110318.13	CEP126	1.7053	0.0246254	0.088138	0.441568	Brain_Cerebellum
Meta	ENSG00000256427.1	RP11-118B22.4	-1.70506	-0.00864246	0.0881832	0.441568	Brain_Cerebellum
Meta	ENSG00000253507.5	CTD-2501M5.1	-1.70445	-0.0109129	0.0882969	0.441674	Brain_Cerebellum
Meta	ENSG00000168487.17	BMP1	-1.70413	-0.0152998	0.0883573	0.441674	Brain_Cerebellum
Meta	ENSG00000162927.13	PUS10	1.70384	0.0273822	0.0884102	0.441674	Brain_Cerebellum
Meta	ENSG00000197580.11	BCO2	-1.70355	-0.0107928	0.0884652	0.441674	Brain_Cerebellum
Meta	ENSG00000154767.14	XPC	-1.70248	-0.0242171	0.0886646	0.442343	Brain_Cerebellum
Meta	ENSG00000213973.8	ZNF99	-1.70069	-0.0151307	0.0890006	0.4435	Brain_Cerebellum
Meta	ENSG00000162613.16	FUBP1	-1.70026	-0.0678697	0.0890823	0.4435	Brain_Cerebellum
Meta	ENSG00000189129.13	PLAC9	1.70016	0.0107507	0.0891017	0.4435	Brain_Cerebellum
Meta	ENSG00000187166.1	H1FNT	1.69985	0.00912938	0.0891586	0.4435	Brain_Cerebellum
Meta	ENSG00000146054.17	TRIM7	-1.69878	-0.0089324	0.0893603	0.444177	Brain_Cerebellum
Meta	ENSG00000228857.2	AC104653.1	-1.69789	-0.022024	0.0895287	0.444688	Brain_Cerebellum
Meta	ENSG00000100744.14	GSKIP	-1.69621	-0.0388858	0.0898452	0.445734	Brain_Cerebellum
Meta	ENSG00000197619.13	ZNF615	-1.69602	-0.0344913	0.0898826	0.445734	Brain_Cerebellum
Meta	ENSG00000186642.15	PDE2A	-1.69573	-0.00836841	0.0899368	0.445734	Brain_Cerebellum
Meta	ENSG00000154240.16	CEP112	-1.69486	-0.03633	0.0901029	0.44623	Brain_Cerebellum
Meta	ENSG00000101773.18	RBBP8	-1.69383	-0.0283189	0.0902969	0.446864	Brain_Cerebellum
Meta	ENSG00000166398.12	KIAA0355	1.69146	0.0190235	0.090749	0.448229	Brain_Cerebellum
Meta	ENSG00000090661.11	CERS4	1.69124	0.0339369	0.0907904	0.448229	Brain_Cerebellum
Meta	ENSG00000116670.14	MAD2L2	-1.69053	-0.0242102	0.0909273	0.448229	Brain_Cerebellum
Meta	ENSG00000176945.16	MUC20	1.69023	0.00489717	0.0909837	0.448229	Brain_Cerebellum
Meta	ENSG00000143398.19	PIP5K1A	1.69021	0.0215274	0.0909873	0.448229	Brain_Cerebellum
Meta	ENSG00000173621.8	LRFN4	1.69009	0.0326488	0.091011	0.448229	Brain_Cerebellum
Meta	ENSG00000260657.2	RP11-315D16.4	1.68996	0.00700143	0.0910362	0.448229	Brain_Cerebellum
Meta	ENSG00000196576.14	PLXNB2	-1.68853	-0.034278	0.0913093	0.448977	Brain_Cerebellum
Meta	ENSG00000260328.1	RP11-416I2.1	-1.68847	-0.0329033	0.0913208	0.448977	Brain_Cerebellum
Meta	ENSG00000125447.16	GGA3	-1.68723	-0.0462895	0.0915593	0.449823	Brain_Cerebellum
Meta	ENSG00000151692.14	RNF144A	1.68445	0.0174005	0.0920942	0.452058	Brain_Cerebellum
Meta	ENSG00000137054.15	POLR1E	1.68418	0.0348363	0.0921478	0.452058	Brain_Cerebellum
Meta	ENSG00000169220.17	RGS14	1.68183	0.00903672	0.0926027	0.453961	Brain_Cerebellum
Meta	ENSG00000100228.12	RAB36	-1.68066	-0.0243122	0.0928299	0.454746	Brain_Cerebellum
Meta	ENSG00000149582.15	TMEM25	-1.68016	-0.0270831	0.0929265	0.45489	Brain_Cerebellum
Meta	ENSG00000062370.16	ZNF112	1.67903	0.0310866	0.0931455	0.455465	Brain_Cerebellum
Meta	ENSG00000213471.9	TTLL13P	-1.67873	-0.0088549	0.0932039	0.455465	Brain_Cerebellum
Meta	ENSG00000265912.1	RP11-583F2.2	-1.67823	-0.00914562	0.0933024	0.455465	Brain_Cerebellum
Meta	ENSG00000184156.16	KCNQ3	1.67817	0.0289427	0.0933131	0.455465	Brain_Cerebellum
Meta	ENSG00000126464.13	PRR12	1.67701	0.0122044	0.0935408	0.456247	Brain_Cerebellum
Meta	ENSG00000131711.14	MAP1B	-1.67595	-0.0243308	0.0937481	0.456662	Brain_Cerebellum
Meta	ENSG00000171970.12	ZNF57	-1.67582	-0.0219599	0.0937738	0.456662	Brain_Cerebellum
Meta	ENSG00000129219.13	PLD2	1.67541	0.0125216	0.093853	0.456662	Brain_Cerebellum
Meta	ENSG00000169919.16	GUSB	1.6752	0.0367793	0.0938956	0.456662	Brain_Cerebellum
Meta	ENSG00000103316.10	CRYM	1.67452	0.0387803	0.0940284	0.45698	Brain_Cerebellum
Meta	ENSG00000232411.1	AC009495.3	1.67416	0.00816137	0.0940991	0.456995	Brain_Cerebellum
Meta	ENSG00000275358.1	RP5-1025A1.3	1.67256	0.00674966	0.0944133	0.45792	Brain_Cerebellum
Meta	ENSG00000170703.15	TTLL6	1.6725	0.0100881	0.0944249	0.45792	Brain_Cerebellum
Meta	ENSG00000115183.14	TANC1	-1.67142	-0.00843179	0.0946388	0.45855	Brain_Cerebellum
Meta	ENSG00000119599.16	DCAF4	1.67116	0.00795434	0.0946902	0.45855	Brain_Cerebellum
Meta	ENSG00000214711.9	CAPN14	1.6703	0.00923399	0.0948607	0.459047	Brain_Cerebellum
Meta	ENSG00000185627.17	PSMD13	-1.66977	-0.00893721	0.0949646	0.459222	Brain_Cerebellum
Meta	ENSG00000088035.15	ALG6	1.66885	0.0135476	0.0951477	0.459778	Brain_Cerebellum
Meta	ENSG00000058453.16	CROCC	-1.66819	-0.0159719	0.0952786	0.460058	Brain_Cerebellum
Meta	ENSG00000123104.11	ITPR2	-1.66787	-0.00785063	0.0953413	0.460058	Brain_Cerebellum
Meta	ENSG00000151917.17	BEND6	1.66709	0.0156934	0.0954966	0.460479	Brain_Cerebellum
Meta	ENSG00000125124.11	BBS2	1.66549	0.0150958	0.0958153	0.461687	Brain_Cerebellum
Meta	ENSG00000134533.6	RERG	1.66335	0.0120998	0.0962415	0.462937	Brain_Cerebellum
Meta	ENSG00000099804.8	CDC34	-1.6626	-0.026135	0.0963923	0.462937	Brain_Cerebellum
Meta	ENSG00000160867.14	FGFR4	1.6625	0.00696769	0.0964133	0.462937	Brain_Cerebellum
Meta	ENSG00000101204.16	CHRNA4	-1.66249	-0.00595565	0.0964138	0.462937	Brain_Cerebellum
Meta	ENSG00000170921.15	TANC2	-1.66248	-0.0278874	0.0964168	0.462937	Brain_Cerebellum
Meta	ENSG00000155368.16	DBI	1.66139	0.0286127	0.096635	0.463656	Brain_Cerebellum
Meta	ENSG00000100266.18	PACSIN2	1.65891	0.0352939	0.097133	0.465308	Brain_Cerebellum
Meta	ENSG00000180998.11	GPR137C	1.65739	0.0348483	0.0974408	0.465308	Brain_Cerebellum
Meta	ENSG00000006625.17	GGCT	1.65728	0.00896534	0.0974637	0.465308	Brain_Cerebellum
Meta	ENSG00000138182.14	KIF20B	1.65727	0.0298372	0.0974645	0.465308	Brain_Cerebellum
Meta	ENSG00000143156.13	NME7	-1.6571	-0.0216646	0.0975	0.465308	Brain_Cerebellum
Meta	ENSG00000137860.11	SLC28A2	-1.6569	-0.00935767	0.097539	0.465308	Brain_Cerebellum
Meta	ENSG00000174939.10	ASPHD1	1.65688	0.0339024	0.0975444	0.465308	Brain_Cerebellum
Meta	ENSG00000187607.15	ZNF286A	-1.65658	-0.0238549	0.0976047	0.465308	Brain_Cerebellum
Meta	ENSG00000136824.18	SMC2	1.65639	0.00575241	0.0976421	0.465308	Brain_Cerebellum
Meta	ENSG00000141404.15	GNAL	-1.6562	-0.022586	0.0976804	0.465308	Brain_Cerebellum
Meta	ENSG00000099866.14	MADCAM1	-1.65593	-0.0111108	0.0977353	0.465308	Brain_Cerebellum
Meta	ENSG00000091129.19	NRCAM	1.65403	0.0124381	0.0981211	0.466817	Brain_Cerebellum
Meta	ENSG00000147408.14	CSGALNACT1	1.65328	0.0138131	0.0982731	0.467061	Brain_Cerebellum
Meta	ENSG00000128655.16	PDE11A	1.6531	0.0160277	0.0983105	0.467061	Brain_Cerebellum
Meta	ENSG00000135437.9	RDH5	-1.65071	-0.0128442	0.0987988	0.469052	Brain_Cerebellum
Meta	ENSG00000001561.6	ENPP4	1.64965	0.0327575	0.0990154	0.469751	Brain_Cerebellum
Meta	ENSG00000186017.14	ZNF566	-1.64825	-0.0289286	0.0993014	0.470778	Brain_Cerebellum
Meta	ENSG00000237940.3	LINC01238	-1.64789	-0.0152391	0.0993753	0.470798	Brain_Cerebellum
Meta	ENSG00000124164.15	VAPB	1.64684	0.0217446	0.0995911	0.471491	Brain_Cerebellum
Meta	ENSG00000197958.12	RPL12	1.64614	0.00929097	0.0997353	0.471812	Brain_Cerebellum
Meta	ENSG00000240875.5	LINC00886	-1.64568	-0.00988397	0.0998287	0.471812	Brain_Cerebellum
Meta	ENSG00000156564.8	LRFN2	1.64549	0.00726565	0.0998681	0.471812	Brain_Cerebellum
Meta	ENSG00000055130.15	CUL1	-1.64489	-0.0275714	0.0999927	0.472008	Brain_Cerebellum
Meta	ENSG00000144824.20	PHLDB2	1.64462	0.0329472	0.100049	0.472008	Brain_Cerebellum
Meta	ENSG00000099785.10	2025-03-02	1.64414	0.0133168	0.100147	0.47206	Brain_Cerebellum
Meta	ENSG00000181291.6	TMEM132E	1.64385	0.0148815	0.100206	0.47206	Brain_Cerebellum
Meta	ENSG00000181827.14	RFX7	-1.64316	-0.0313879	0.10035	0.47206	Brain_Cerebellum
Meta	ENSG00000022567.9	SLC45A4	-1.6424	-0.031612	0.100507	0.47206	Brain_Cerebellum
Meta	ENSG00000177675.8	CD163L1	-1.64215	-0.00966731	0.100558	0.47206	Brain_Cerebellum
Meta	ENSG00000177191.2	B3GNT8	-1.64198	-0.00833482	0.100593	0.47206	Brain_Cerebellum
Meta	ENSG00000105185.11	PDCD5	-1.64121	-0.0263214	0.100753	0.47206	Brain_Cerebellum
Meta	ENSG00000272002.1	RP11-557L19.1	1.64081	0.0152018	0.100837	0.47206	Brain_Cerebellum
Meta	ENSG00000189143.9	CLDN4	1.64011	0.00938194	0.100982	0.47206	Brain_Cerebellum
Meta	ENSG00000214842.5	RAD51AP2	1.64005	0.0180034	0.100995	0.47206	Brain_Cerebellum
Meta	ENSG00000166199.12	ALKBH3	-1.63977	-0.0255244	0.101054	0.47206	Brain_Cerebellum
Meta	ENSG00000151779.12	NBAS	-1.63964	-0.0127476	0.10108	0.47206	Brain_Cerebellum
Meta	ENSG00000187010.19	RHD	1.6396	0.00503065	0.101089	0.47206	Brain_Cerebellum
Meta	ENSG00000132329.10	RAMP1	-1.63904	-0.046402	0.101206	0.47206	Brain_Cerebellum
Meta	ENSG00000183762.12	KREMEN1	-1.63892	-0.017374	0.101229	0.47206	Brain_Cerebellum
Meta	ENSG00000179242.15	CDH4	-1.63886	-0.0330307	0.101242	0.47206	Brain_Cerebellum
Meta	ENSG00000175287.18	PHYHD1	1.63885	0.0156017	0.101245	0.47206	Brain_Cerebellum
Meta	ENSG00000183020.13	AP2A2	-1.63785	-0.0203952	0.101452	0.472698	Brain_Cerebellum
Meta	ENSG00000166816.13	LDHD	-1.63737	-0.0489106	0.101553	0.472841	Brain_Cerebellum
Meta	ENSG00000180535.3	BHLHA15	1.63628	0.0325378	0.101782	0.473582	Brain_Cerebellum
Meta	ENSG00000100994.11	PYGB	-1.63551	-0.0269867	0.101942	0.474004	Brain_Cerebellum
Meta	ENSG00000139323.13	POC1B	1.63332	0.0246967	0.102401	0.475808	Brain_Cerebellum
Meta	ENSG00000120253.13	NUP43	1.63257	0.0104114	0.102559	0.475894	Brain_Cerebellum
Meta	ENSG00000133661.15	SFTPD	-1.63197	-0.0118395	0.102687	0.475894	Brain_Cerebellum
Meta	ENSG00000112941.13	PAPD7	1.63178	0.0331929	0.102727	0.475894	Brain_Cerebellum
Meta	ENSG00000260807.6	RP11-161M6.2	-1.63163	-0.0272495	0.102758	0.475894	Brain_Cerebellum
Meta	ENSG00000179111.8	HES7	1.63157	0.0230592	0.102771	0.475894	Brain_Cerebellum
Meta	ENSG00000261204.1	AC004449.6	-1.63081	-0.0284872	0.102931	0.476309	Brain_Cerebellum
Meta	ENSG00000197937.12	ZNF347	1.62991	0.0156334	0.103121	0.476548	Brain_Cerebellum
Meta	ENSG00000101079.20	NDRG3	-1.62972	-0.077205	0.103161	0.476548	Brain_Cerebellum
Meta	ENSG00000198400.11	NTRK1	-1.62886	-0.0149543	0.103342	0.476548	Brain_Cerebellum
Meta	ENSG00000131773.13	KHDRBS3	-1.62867	-0.0216594	0.103383	0.476548	Brain_Cerebellum
Meta	ENSG00000128285.4	MCHR1	1.62861	0.00881222	0.103395	0.476548	Brain_Cerebellum
Meta	ENSG00000272068.1	RP11-284F21.9	1.62838	0.0230519	0.103445	0.476548	Brain_Cerebellum
Meta	ENSG00000099994.10	SUSD2	1.62823	0.0155468	0.103475	0.476548	Brain_Cerebellum
Meta	ENSG00000272777.1	RP11-571L19.8	1.62774	0.0122281	0.103581	0.476711	Brain_Cerebellum
Meta	ENSG00000172009.14	THOP1	1.62672	0.017511	0.103796	0.477055	Brain_Cerebellum
Meta	ENSG00000205571.13	SMN2	1.62672	0.00702271	0.103796	0.477055	Brain_Cerebellum
Meta	ENSG00000101213.6	PTK6	-1.62621	-0.00715828	0.103906	0.477234	Brain_Cerebellum
Meta	ENSG00000132698.14	RAB25	1.62498	0.0227969	0.104167	0.477788	Brain_Cerebellum
Meta	ENSG00000165406.15	2025-03-08	-1.62467	-0.0168517	0.104233	0.477788	Brain_Cerebellum
Meta	ENSG00000232653.8	GOLGA8N	-1.62464	-0.0165601	0.104238	0.477788	Brain_Cerebellum
Meta	ENSG00000105258.8	POLR2I	-1.62355	-0.0359729	0.104473	0.478538	Brain_Cerebellum
Meta	ENSG00000048462.10	TNFRSF17	1.62314	0.0162225	0.10456	0.478616	Brain_Cerebellum
Meta	ENSG00000066926.10	FECH	1.62258	0.0124242	0.10468	0.47884	Brain_Cerebellum
Meta	ENSG00000109832.13	DDX25	-1.62148	-0.0332392	0.104915	0.479472	Brain_Cerebellum
Meta	ENSG00000074527.11	NTN4	-1.62105	-0.0143284	0.105007	0.479472	Brain_Cerebellum
Meta	ENSG00000271843.1	RP11-245J9.5	1.62078	0.0162613	0.105064	0.479472	Brain_Cerebellum
Meta	ENSG00000162545.5	CAMK2N1	1.62049	0.0253677	0.105128	0.479472	Brain_Cerebellum
Meta	ENSG00000170430.9	MGMT	-1.62013	-0.00727143	0.105204	0.479472	Brain_Cerebellum
Meta	ENSG00000095917.13	TPSD1	1.61969	0.00755828	0.1053	0.479472	Brain_Cerebellum
Meta	ENSG00000153347.9	FAM81B	1.61962	0.0159745	0.105314	0.479472	Brain_Cerebellum
Meta	ENSG00000156521.13	TYSND1	-1.6185	-0.0316702	0.105556	0.4795	Brain_Cerebellum
Meta	ENSG00000095066.11	HOOK2	1.6184	0.0212316	0.105577	0.4795	Brain_Cerebellum
Meta	ENSG00000140022.9	STON2	-1.61816	-0.0260755	0.105627	0.4795	Brain_Cerebellum
Meta	ENSG00000107611.14	CUBN	1.61766	0.0104796	0.105736	0.4795	Brain_Cerebellum
Meta	ENSG00000008838.19	MED24	1.61751	0.0289524	0.105768	0.4795	Brain_Cerebellum
Meta	ENSG00000188997.7	KCTD21	1.61731	0.00600686	0.105812	0.4795	Brain_Cerebellum
Meta	ENSG00000162669.15	HFM1	-1.61729	-0.0132401	0.105816	0.4795	Brain_Cerebellum
Meta	ENSG00000206535.7	LNP1	1.61664	0.0172341	0.105956	0.479815	Brain_Cerebellum
Meta	ENSG00000100596.6	SPTLC2	1.616	0.0290308	0.106095	0.480122	Brain_Cerebellum
Meta	ENSG00000053900.10	ANAPC4	-1.61544	-0.0136642	0.106215	0.480345	Brain_Cerebellum
Meta	ENSG00000133739.15	LRRCC1	-1.61485	-0.014252	0.106344	0.480396	Brain_Cerebellum
Meta	ENSG00000069188.16	SDK2	1.61473	0.0172278	0.106368	0.480396	Brain_Cerebellum
Meta	ENSG00000272444.1	RP11-1017G21.6	-1.61422	-0.0237222	0.10648	0.480548	Brain_Cerebellum
Meta	ENSG00000198156.10	NPIPB6	-1.61392	-0.0440008	0.106544	0.480548	Brain_Cerebellum
Meta	ENSG00000163630.10	SYNPR	1.61297	0.0164205	0.10675	0.481158	Brain_Cerebellum
Meta	ENSG00000183208.12	GDPGP1	1.61204	0.0150426	0.106953	0.481431	Brain_Cerebellum
Meta	ENSG00000204381.11	LAYN	1.61176	0.0194869	0.107014	0.481431	Brain_Cerebellum
Meta	ENSG00000263033.2	RP11-396B14.2	1.61171	0.0189536	0.107024	0.481431	Brain_Cerebellum
Meta	ENSG00000140832.9	MARVELD3	-1.61092	-0.0058068	0.107197	0.481889	Brain_Cerebellum
Meta	ENSG00000119703.13	ZC2HC1C	1.6086	0.023827	0.107705	0.48385	Brain_Cerebellum
Meta	ENSG00000122386.10	ZNF205	1.60639	0.054141	0.108189	0.484854	Brain_Cerebellum
Meta	ENSG00000100429.17	HDAC10	1.60619	0.0130792	0.108233	0.484854	Brain_Cerebellum
Meta	ENSG00000237651.6	C2orf74	-1.60602	-0.00422704	0.10827	0.484854	Brain_Cerebellum
Meta	ENSG00000013583.8	HEBP1	1.6059	0.0199692	0.108296	0.484854	Brain_Cerebellum
Meta	ENSG00000164904.17	ALDH7A1	1.60529	0.0145309	0.108431	0.484854	Brain_Cerebellum
Meta	ENSG00000177731.15	FLII	1.60522	0.0772122	0.108446	0.484854	Brain_Cerebellum
Meta	ENSG00000086504.15	MRPL28	-1.60497	-0.0713131	0.1085	0.484854	Brain_Cerebellum
Meta	ENSG00000113971.19	NPHP3	1.6047	0.00699451	0.108559	0.484854	Brain_Cerebellum
Meta	ENSG00000134285.10	FKBP11	-1.60464	-0.00837708	0.108573	0.484854	Brain_Cerebellum
Meta	ENSG00000168778.11	TCTN2	1.60425	0.0122	0.10866	0.484922	Brain_Cerebellum
Meta	ENSG00000198542.13	ITGBL1	-1.60317	-0.0108892	0.108897	0.485314	Brain_Cerebellum
Meta	ENSG00000160963.13	COL26A1	1.60298	0.00454439	0.108939	0.485314	Brain_Cerebellum
Meta	ENSG00000223675.1	RP11-86H7.6	-1.60287	-0.012241	0.108963	0.485314	Brain_Cerebellum
Meta	ENSG00000158806.13	NPM2	-1.60231	-0.0173835	0.109086	0.485314	Brain_Cerebellum
Meta	ENSG00000159905.14	ZNF221	-1.60222	-0.0156534	0.109106	0.485314	Brain_Cerebellum
Meta	ENSG00000039523.19	FAM65A	-1.60094	-0.0194325	0.109391	0.486261	Brain_Cerebellum
Meta	ENSG00000275228.1	RP11-370I10.10	1.60039	0.0108815	0.109513	0.486486	Brain_Cerebellum
Meta	ENSG00000108591.9	DRG2	1.59964	0.00886151	0.109679	0.486625	Brain_Cerebellum
Meta	ENSG00000155275.18	TRMT44	1.5996	0.0145783	0.109688	0.486625	Brain_Cerebellum
Meta	ENSG00000171421.12	MRPL36	1.59842	0.0244841	0.109949	0.487144	Brain_Cerebellum
Meta	ENSG00000087303.17	NID2	1.59842	0.0436953	0.109949	0.487144	Brain_Cerebellum
Meta	ENSG00000180855.15	ZNF443	1.5977	0.0626633	0.11011	0.48748	Brain_Cerebellum
Meta	ENSG00000085832.16	EPS15	-1.59743	-0.0147119	0.110169	0.48748	Brain_Cerebellum
Meta	ENSG00000136930.12	PSMB7	-1.59677	-0.0347584	0.110316	0.487813	Brain_Cerebellum
Meta	ENSG00000198642.6	KLHL9	1.59556	0.0454076	0.110586	0.488375	Brain_Cerebellum
Meta	ENSG00000186792.16	HYAL3	-1.59556	-0.00871846	0.110588	0.488375	Brain_Cerebellum
Meta	ENSG00000138675.16	FGF5	-1.59435	-0.0230527	0.110857	0.488535	Brain_Cerebellum
Meta	ENSG00000206262.8	FOXL2NB	-1.59414	-0.0657415	0.110905	0.488535	Brain_Cerebellum
Meta	ENSG00000188315.7	C3orf62	1.59413	0.0144525	0.110907	0.488535	Brain_Cerebellum
Meta	ENSG00000103502.13	CDIPT	1.59375	0.00916936	0.110992	0.488535	Brain_Cerebellum
Meta	ENSG00000041802.10	LSG1	-1.59272	-0.00492204	0.111223	0.488535	Brain_Cerebellum
Meta	ENSG00000105072.8	C19orf44	1.59245	0.00835634	0.111283	0.488535	Brain_Cerebellum
Meta	ENSG00000243566.6	UPK3B	1.59203	0.00918756	0.111378	0.488535	Brain_Cerebellum
Meta	ENSG00000243989.8	ACY1	-1.59198	-0.0236375	0.111388	0.488535	Brain_Cerebellum
Meta	ENSG00000186868.15	MAPT	1.59127	0.0186622	0.111548	0.488535	Brain_Cerebellum
Meta	ENSG00000171428.13	NAT1	-1.59119	-0.018218	0.111568	0.488535	Brain_Cerebellum
Meta	ENSG00000131013.3	PPIL4	-1.59114	-0.022107	0.111579	0.488535	Brain_Cerebellum
Meta	ENSG00000103056.11	SMPD3	1.59095	0.0147834	0.11162	0.488535	Brain_Cerebellum
Meta	ENSG00000125734.15	GPR108	1.59084	0.00563086	0.111645	0.488535	Brain_Cerebellum
Meta	ENSG00000100271.16	TTLL1	-1.59069	-0.0151173	0.111679	0.488535	Brain_Cerebellum
Meta	ENSG00000254842.6	RP11-890B15.2	-1.59033	-0.0346884	0.11176	0.488535	Brain_Cerebellum
Meta	ENSG00000143322.19	ABL2	1.59025	0.0207968	0.111778	0.488535	Brain_Cerebellum
Meta	ENSG00000106785.14	TRIM14	1.58931	0.00751663	0.111991	0.489149	Brain_Cerebellum
Meta	ENSG00000251532.1	CTD-2245E15.3	1.58786	0.015271	0.112318	0.490259	Brain_Cerebellum
Meta	ENSG00000169085.11	C8orf46	-1.58724	-0.0324833	0.112459	0.490402	Brain_Cerebellum
Meta	ENSG00000141298.17	SSH2	-1.58686	-0.0320145	0.112544	0.490402	Brain_Cerebellum
Meta	ENSG00000163807.5	KIAA1143	1.58676	0.0164893	0.112568	0.490402	Brain_Cerebellum
Meta	ENSG00000136048.13	DRAM1	1.58606	0.0522116	0.112725	0.490771	Brain_Cerebellum
Meta	ENSG00000171345.13	KRT19	1.58411	0.00748006	0.113169	0.492161	Brain_Cerebellum
Meta	ENSG00000176595.3	KBTBD11	-1.58387	-0.00512283	0.113223	0.492161	Brain_Cerebellum
Meta	ENSG00000132819.16	RBM38	-1.5837	-0.0239483	0.113263	0.492161	Brain_Cerebellum
Meta	ENSG00000148690.11	FRA10AC1	1.58335	0.0106212	0.113341	0.492185	Brain_Cerebellum
Meta	ENSG00000172716.16	SLFN11	1.5828	0.0229539	0.113466	0.492208	Brain_Cerebellum
Meta	ENSG00000170209.4	ANKK1	-1.58269	-0.0086574	0.113491	0.492208	Brain_Cerebellum
Meta	ENSG00000242372.6	EIF6	-1.58167	-0.0303392	0.113724	0.492902	Brain_Cerebellum
Meta	ENSG00000176974.19	SHMT1	1.5813	0.00878157	0.113809	0.492955	Brain_Cerebellum
Meta	ENSG00000270127.2	RP11-526I2.5	1.58043	0.00493889	0.114008	0.493303	Brain_Cerebellum
Meta	ENSG00000144455.13	SUMF1	1.58022	0.0138283	0.114057	0.493303	Brain_Cerebellum
Meta	ENSG00000129946.10	SHC2	1.57986	0.00834104	0.11414	0.493303	Brain_Cerebellum
Meta	ENSG00000115657.12	ABCB6	-1.57938	-0.036298	0.114248	0.493303	Brain_Cerebellum
Meta	ENSG00000224635.1	RP4-564F22.5	1.57936	0.00444928	0.114254	0.493303	Brain_Cerebellum
Meta	ENSG00000237412.6	PRSS56	1.57597	0.00655395	0.115033	0.496318	Brain_Cerebellum
Meta	ENSG00000108344.14	PSMD3	-1.57564	-0.035499	0.115109	0.496318	Brain_Cerebellum
Meta	ENSG00000204936.9	CD177	1.57537	0.010907	0.115172	0.496318	Brain_Cerebellum
Meta	ENSG00000273142.1	RP11-458F8.4	1.57468	0.0128851	0.11533	0.496683	Brain_Cerebellum
Meta	ENSG00000197302.10	ZNF720	-1.57362	-0.0189127	0.115575	0.497327	Brain_Cerebellum
Meta	ENSG00000230010.1	RP4-568F9.6	1.57319	0.015375	0.115676	0.497327	Brain_Cerebellum
Meta	ENSG00000162076.12	FLYWCH2	1.57304	0.0196181	0.11571	0.497327	Brain_Cerebellum
Meta	ENSG00000154914.16	USP43	1.57257	0.0103928	0.115819	0.497327	Brain_Cerebellum
Meta	ENSG00000229195.1	AC009495.4	1.57245	0.0152139	0.115847	0.497327	Brain_Cerebellum
Meta	ENSG00000235358.1	RP11-399E6.1	1.57159	0.0158286	0.116045	0.497413	Brain_Cerebellum
Meta	ENSG00000277186.1	RP13-554M15.8	-1.57154	-0.0194686	0.116057	0.497413	Brain_Cerebellum
Meta	ENSG00000275636.1	RP11-521C20.5	-1.57141	-0.0227243	0.116088	0.497413	Brain_Cerebellum
Meta	ENSG00000152404.15	CWF19L2	1.5707	0.0127524	0.116253	0.497524	Brain_Cerebellum
Meta	ENSG00000245848.2	CEBPA	-1.57066	-0.0446735	0.116261	0.497524	Brain_Cerebellum
Meta	ENSG00000104442.9	ARMC1	-1.56956	-0.0210494	0.116517	0.498307	Brain_Cerebellum
Meta	ENSG00000187068.2	C3orf70	-1.56898	-0.0228325	0.116653	0.498575	Brain_Cerebellum
Meta	ENSG00000137203.10	TFAP2A	1.5679	0.0587846	0.116904	0.499332	Brain_Cerebellum
Meta	ENSG00000136750.11	GAD2	1.567	0.0437112	0.117115	0.499545	Brain_Cerebellum
Meta	ENSG00000075043.18	KCNQ2	-1.56681	-0.0230741	0.11716	0.499545	Brain_Cerebellum
Meta	ENSG00000198276.15	UCKL1	-1.56674	-0.0609921	0.117175	0.499545	Brain_Cerebellum
Meta	ENSG00000119778.14	ATAD2B	1.56629	0.0441276	0.11728	0.499676	Brain_Cerebellum
Meta	ENSG00000147576.15	ADHFE1	1.56532	0.00883968	0.117508	0.500226	Brain_Cerebellum
Meta	ENSG00000111834.12	RSPH4A	-1.56511	-0.0182687	0.117557	0.500226	Brain_Cerebellum
Meta	ENSG00000149506.11	ZP1	1.56459	0.0107576	0.11768	0.500278	Brain_Cerebellum
Meta	ENSG00000156574.9	NODAL	1.56443	0.020012	0.117717	0.500278	Brain_Cerebellum
Meta	ENSG00000164347.17	GFM2	1.56305	0.0157362	0.11804	0.501005	Brain_Cerebellum
Meta	ENSG00000131845.14	ZNF304	-1.56287	-0.00672969	0.118084	0.501005	Brain_Cerebellum
Meta	ENSG00000145779.7	TNFAIP8	1.56276	0.00652926	0.11811	0.501005	Brain_Cerebellum
Meta	ENSG00000185339.8	TCN2	-1.56175	-0.0259766	0.118346	0.501165	Brain_Cerebellum
Meta	ENSG00000167632.14	TRAPPC9	1.56173	0.0188571	0.118352	0.501165	Brain_Cerebellum
Meta	ENSG00000162365.11	CYP4A22	-1.56165	-0.0101912	0.11837	0.501165	Brain_Cerebellum
Meta	ENSG00000158815.10	FGF17	-1.56063	-0.0209949	0.118611	0.501429	Brain_Cerebellum
Meta	ENSG00000131023.12	LATS1	1.56055	0.0205584	0.118629	0.501429	Brain_Cerebellum
Meta	ENSG00000163956.10	LRPAP1	-1.56045	-0.00855092	0.118654	0.501429	Brain_Cerebellum
Meta	ENSG00000263956.6	NBPF11	-1.55844	-0.0106332	0.11913	0.503078	Brain_Cerebellum
Meta	ENSG00000134508.12	CABLES1	-1.55789	-0.114582	0.11926	0.503078	Brain_Cerebellum
Meta	ENSG00000165923.15	AGBL2	-1.55774	-0.0466377	0.119295	0.503078	Brain_Cerebellum
Meta	ENSG00000070718.11	AP3M2	-1.55754	-0.0180635	0.119342	0.503078	Brain_Cerebellum
Meta	ENSG00000197355.10	UAP1L1	-1.55683	-0.00967338	0.119511	0.50321	Brain_Cerebellum
Meta	ENSG00000187815.9	ZFP69	-1.55678	-0.00775081	0.119522	0.50321	Brain_Cerebellum
Meta	ENSG00000142937.11	RPS8	1.55579	0.0192232	0.119757	0.503889	Brain_Cerebellum
Meta	ENSG00000063322.13	MED29	-1.55433	-0.0294482	0.120106	0.504978	Brain_Cerebellum
Meta	ENSG00000248712.7	CCDC153	-1.55396	-0.0280285	0.120194	0.504978	Brain_Cerebellum
Meta	ENSG00000117222.13	RBBP5	1.55347	0.0231477	0.120312	0.504978	Brain_Cerebellum
Meta	ENSG00000165055.15	METTL2B	-1.55345	-0.00919732	0.120314	0.504978	Brain_Cerebellum
Meta	ENSG00000151552.11	QDPR	1.55259	0.0311569	0.120521	0.505225	Brain_Cerebellum
Meta	ENSG00000018510.13	AGPS	1.55236	0.0205289	0.120577	0.505225	Brain_Cerebellum
Meta	ENSG00000119147.9	C2orf40	1.55222	0.0222607	0.120609	0.505225	Brain_Cerebellum
Meta	ENSG00000143502.14	SUSD4	-1.55196	-0.0266949	0.120672	0.505225	Brain_Cerebellum
Meta	ENSG00000274419.6	TBC1D3D	-1.55142	-0.34191	0.1208	0.505449	Brain_Cerebellum
Meta	ENSG00000267454.5	ZNF582-AS1	1.55012	0.00650997	0.121114	0.506412	Brain_Cerebellum
Meta	ENSG00000142166.12	IFNAR1	1.54965	0.0158144	0.121225	0.506412	Brain_Cerebellum
Meta	ENSG00000115275.11	MOGS	-1.54953	-0.0131259	0.121255	0.506412	Brain_Cerebellum
Meta	ENSG00000170954.11	ZNF415	-1.54873	-0.02384	0.121446	0.506901	Brain_Cerebellum
Meta	ENSG00000132109.9	TRIM21	1.54834	0.0306452	0.121539	0.506976	Brain_Cerebellum
Meta	ENSG00000105926.15	MPP6	1.54736	0.0539636	0.121776	0.507302	Brain_Cerebellum
Meta	ENSG00000080644.15	CHRNA3	-1.54704	-0.0232384	0.121855	0.507302	Brain_Cerebellum
Meta	ENSG00000134504.12	KCTD1	1.54702	0.0252453	0.121858	0.507302	Brain_Cerebellum
Meta	ENSG00000144134.18	RABL2A	1.54678	0.00986413	0.121917	0.507302	Brain_Cerebellum
Meta	ENSG00000120860.10	WASHC3	-1.54284	-0.0368724	0.12287	0.510951	Brain_Cerebellum
Meta	ENSG00000169169.14	CPT1C	-1.54225	-0.0238082	0.123013	0.511233	Brain_Cerebellum
Meta	ENSG00000103021.9	CCDC113	-1.54166	-0.0283188	0.123156	0.511512	Brain_Cerebellum
Meta	ENSG00000181938.13	GINS3	-1.54124	-0.0312321	0.123259	0.511626	Brain_Cerebellum
Meta	ENSG00000162819.11	BROX	1.53982	0.024333	0.123604	0.512266	Brain_Cerebellum
Meta	ENSG00000145781.8	COMMD10	1.53971	0.0087603	0.12363	0.512266	Brain_Cerebellum
Meta	ENSG00000069482.6	GAL	1.53967	0.0072921	0.12364	0.512266	Brain_Cerebellum
Meta	ENSG00000160446.18	ZDHHC12	1.53823	0.0348026	0.123992	0.513211	Brain_Cerebellum
Meta	ENSG00000140043.11	PTGR2	-1.53812	-0.0100407	0.12402	0.513211	Brain_Cerebellum
Meta	ENSG00000116668.12	SWT1	-1.53713	-0.0188466	0.12426	0.513782	Brain_Cerebellum
Meta	ENSG00000185565.11	LSAMP	-1.53637	-0.015017	0.124448	0.513782	Brain_Cerebellum
Meta	ENSG00000089335.20	ZNF302	1.53633	0.0069495	0.124456	0.513782	Brain_Cerebellum
Meta	ENSG00000234616.8	JRK	1.53631	0.0225457	0.124461	0.513782	Brain_Cerebellum
Meta	ENSG00000105976.14	MET	1.53569	0.0196829	0.124614	0.513956	Brain_Cerebellum
Meta	ENSG00000214140.10	PRCD	-1.53552	-0.018806	0.124655	0.513956	Brain_Cerebellum
Meta	ENSG00000171824.13	EXOSC10	1.5346	0.00978415	0.124882	0.514576	Brain_Cerebellum
Meta	ENSG00000254973.1	RP11-429J17.7	1.52916	0.00988644	0.126226	0.519517	Brain_Cerebellum
Meta	ENSG00000237604.1	AP001056.1	-1.52909	-0.00697144	0.126243	0.519517	Brain_Cerebellum
Meta	ENSG00000111790.13	FGFR1OP2	-1.52881	-0.0348115	0.126311	0.519517	Brain_Cerebellum
Meta	ENSG00000165837.11	ERICH6B	-1.5279	-0.0174045	0.126538	0.520133	Brain_Cerebellum
Meta	ENSG00000129347.19	KRI1	-1.52713	-0.00720444	0.126729	0.520606	Brain_Cerebellum
Meta	ENSG00000171603.16	CLSTN1	1.52636	0.0243942	0.12692	0.521072	Brain_Cerebellum
Meta	ENSG00000272010.1	CTD-3025N20.3	1.52582	0.0207139	0.127055	0.521152	Brain_Cerebellum
Meta	ENSG00000152936.10	LMNTD1	1.52536	0.0108495	0.12717	0.521152	Brain_Cerebellum
Meta	ENSG00000138629.15	UBL7	-1.52536	-0.0237787	0.12717	0.521152	Brain_Cerebellum
Meta	ENSG00000131037.14	EPS8L1	1.52396	0.00957091	0.127517	0.522013	Brain_Cerebellum
Meta	ENSG00000174227.15	PIGG	1.5239	0.018114	0.127535	0.522013	Brain_Cerebellum
Meta	ENSG00000172461.10	FUT9	1.52341	0.0133109	0.127656	0.522195	Brain_Cerebellum
Meta	ENSG00000131979.18	GCH1	-1.52278	-0.0119099	0.127813	0.522399	Brain_Cerebellum
Meta	ENSG00000225331.1	LINC01678	-1.52259	-0.00611267	0.12786	0.522399	Brain_Cerebellum
Meta	ENSG00000006744.18	ELAC2	1.52139	0.0102424	0.128162	0.523315	Brain_Cerebellum
Meta	ENSG00000054219.10	LY75	1.52075	0.0101474	0.128323	0.523619	Brain_Cerebellum
Meta	ENSG00000087269.15	NOP14	1.52009	0.0158242	0.128489	0.523619	Brain_Cerebellum
Meta	ENSG00000108187.15	PBLD	1.51944	0.0190764	0.128652	0.523619	Brain_Cerebellum
Meta	ENSG00000110455.13	ACCS	1.5191	0.00791771	0.128738	0.523619	Brain_Cerebellum
Meta	ENSG00000143258.15	USP21	1.51899	0.0352685	0.128765	0.523619	Brain_Cerebellum
Meta	ENSG00000172318.5	B3GALT1	-1.51875	-0.0124263	0.128826	0.523619	Brain_Cerebellum
Meta	ENSG00000260259.1	LINC02166	1.51868	0.0216147	0.128844	0.523619	Brain_Cerebellum
Meta	ENSG00000117305.14	HMGCL	-1.51856	-0.0187565	0.128874	0.523619	Brain_Cerebellum
Meta	ENSG00000116489.12	CAPZA1	-1.51833	-0.0347243	0.128932	0.523619	Brain_Cerebellum
Meta	ENSG00000106400.11	ZNHIT1	1.51791	0.0145555	0.129036	0.523624	Brain_Cerebellum
Meta	ENSG00000169432.14	SCN9A	1.51771	0.0254337	0.129088	0.523624	Brain_Cerebellum
Meta	ENSG00000162738.5	VANGL2	-1.51674	-0.00650049	0.129333	0.52414	Brain_Cerebellum
Meta	ENSG00000118096.7	IFT46	-1.51656	-0.0108963	0.129377	0.52414	Brain_Cerebellum
Meta	ENSG00000230368.2	FAM41C	1.51613	0.0374135	0.129487	0.52414	Brain_Cerebellum
Meta	ENSG00000106392.10	C1GALT1	-1.51598	-0.00821902	0.129525	0.52414	Brain_Cerebellum
Meta	ENSG00000119969.14	HELLS	1.51506	0.017506	0.129758	0.524769	Brain_Cerebellum
Meta	ENSG00000118600.11	TMEM5	1.51474	0.0101016	0.129839	0.524782	Brain_Cerebellum
Meta	ENSG00000170322.14	NFRKB	1.51305	0.0121989	0.130267	0.525636	Brain_Cerebellum
Meta	ENSG00000141753.6	IGFBP4	1.51282	0.0158885	0.130325	0.525636	Brain_Cerebellum
Meta	ENSG00000246223.8	LINC01550	1.51255	0.0363233	0.130393	0.525636	Brain_Cerebellum
Meta	ENSG00000059804.15	SLC2A3	1.51232	0.0133212	0.130453	0.525636	Brain_Cerebellum
Meta	ENSG00000140497.16	SCAMP2	-1.51203	-0.0253606	0.130525	0.525636	Brain_Cerebellum
Meta	ENSG00000154258.16	ABCA9	-1.51147	-0.0271778	0.13067	0.525636	Brain_Cerebellum
Meta	ENSG00000186790.5	FOXE3	-1.5113	-0.0112943	0.130713	0.525636	Brain_Cerebellum
Meta	ENSG00000136811.16	ODF2	-1.51091	-0.0122948	0.130812	0.525636	Brain_Cerebellum
Meta	ENSG00000182230.11	FAM153B	-1.51086	-0.0189374	0.130824	0.525636	Brain_Cerebellum
Meta	ENSG00000197191.4	CYSRT1	1.51038	0.0125969	0.130947	0.525636	Brain_Cerebellum
Meta	ENSG00000176715.15	ACSF3	1.51027	0.0115079	0.130975	0.525636	Brain_Cerebellum
Meta	ENSG00000167523.13	SPATA33	-1.5102	-0.0176209	0.130992	0.525636	Brain_Cerebellum
Meta	ENSG00000170802.15	FOXN2	-1.50975	-0.00645586	0.131108	0.525636	Brain_Cerebellum
Meta	ENSG00000104980.7	TIMM44	1.50904	0.00581251	0.13129	0.525636	Brain_Cerebellum
Meta	ENSG00000186517.13	ARHGAP30	1.50867	0.0315669	0.131383	0.525636	Brain_Cerebellum
Meta	ENSG00000128610.11	FEZF1	1.50862	0.0201664	0.131395	0.525636	Brain_Cerebellum
Meta	ENSG00000164161.9	HHIP	-1.50814	-0.0479268	0.131518	0.525636	Brain_Cerebellum
Meta	ENSG00000167526.13	RPL13	1.50803	0.0487579	0.131548	0.525636	Brain_Cerebellum
Meta	ENSG00000139343.10	SNRPF	1.5075	0.0244711	0.131684	0.525636	Brain_Cerebellum
Meta	ENSG00000109917.10	ZPR1	1.50738	0.0125003	0.131714	0.525636	Brain_Cerebellum
Meta	ENSG00000163138.18	PACRGL	-1.50719	-0.014304	0.131761	0.525636	Brain_Cerebellum
Meta	ENSG00000124767.6	GLO1	1.5071	0.026708	0.131785	0.525636	Brain_Cerebellum
Meta	ENSG00000089685.14	BIRC5	-1.5069	-0.00582809	0.131836	0.525636	Brain_Cerebellum
Meta	ENSG00000276855.1	CTD-3157E16.2	-1.5065	-0.0140498	0.131938	0.525733	Brain_Cerebellum
Meta	ENSG00000203872.6	C6orf163	-1.50561	-0.00901117	0.132166	0.526288	Brain_Cerebellum
Meta	ENSG00000101349.16	PAK5	-1.50515	-0.018188	0.132287	0.526288	Brain_Cerebellum
Meta	ENSG00000025156.12	HSF2	1.50484	0.0221117	0.132364	0.526288	Brain_Cerebellum
Meta	ENSG00000070423.17	RNF126	1.50475	0.0508816	0.132388	0.526288	Brain_Cerebellum
Meta	ENSG00000197181.11	PIWIL2	1.50298	0.0196656	0.132845	0.527795	Brain_Cerebellum
Meta	ENSG00000205022.9	PABPN1L	-1.50142	-0.0224736	0.133246	0.529012	Brain_Cerebellum
Meta	ENSG00000164825.3	DEFB1	1.50102	0.00704687	0.133351	0.529012	Brain_Cerebellum
Meta	ENSG00000132141.13	CCT6B	-1.50078	-0.0152442	0.133412	0.529012	Brain_Cerebellum
Meta	ENSG00000273009.1	RP11-352G9.1	1.5001	0.0143927	0.133588	0.529012	Brain_Cerebellum
Meta	ENSG00000164307.12	ERAP1	1.49978	0.011125	0.133673	0.529012	Brain_Cerebellum
Meta	ENSG00000149418.10	ST14	-1.49969	-0.00985996	0.133694	0.529012	Brain_Cerebellum
Meta	ENSG00000182253.14	SYNM	1.49967	0.017649	0.133699	0.529012	Brain_Cerebellum
Meta	ENSG00000183570.16	PCBP3	-1.49895	-0.0129745	0.133888	0.529346	Brain_Cerebellum
Meta	ENSG00000111877.17	MCM9	-1.49854	-0.00987158	0.133992	0.529346	Brain_Cerebellum
Meta	ENSG00000166225.8	FRS2	1.49845	0.017716	0.134018	0.529346	Brain_Cerebellum
Meta	ENSG00000247373.3	RP11-486O12.2	-1.49733	-0.0412904	0.134307	0.530084	Brain_Cerebellum
Meta	ENSG00000256540.1	RP11-598F7.6	1.49604	0.0096134	0.134643	0.530084	Brain_Cerebellum
Meta	ENSG00000267796.7	LIN37	-1.496	-0.0220365	0.134653	0.530084	Brain_Cerebellum
Meta	ENSG00000152128.13	TMEM163	-1.49594	-0.017796	0.134669	0.530084	Brain_Cerebellum
Meta	ENSG00000231680.1	AP003774.6	1.49544	0.0245478	0.1348	0.530084	Brain_Cerebellum
Meta	ENSG00000170854.17	RIOX2	1.49543	0.0518683	0.134802	0.530084	Brain_Cerebellum
Meta	ENSG00000130427.2	EPO	1.49401	0.00999669	0.135174	0.530084	Brain_Cerebellum
Meta	ENSG00000173210.19	ABLIM3	1.49341	0.00832628	0.13533	0.530084	Brain_Cerebellum
Meta	ENSG00000152760.9	TCTEX1D1	1.49327	0.0109063	0.135365	0.530084	Brain_Cerebellum
Meta	ENSG00000272899.3	RP11-309L24.4	1.49272	0.0177235	0.135511	0.530084	Brain_Cerebellum
Meta	ENSG00000142207.6	URB1	-1.49266	-0.0189258	0.135526	0.530084	Brain_Cerebellum
Meta	ENSG00000196275.13	GTF2IRD2	1.49261	0.00525016	0.135538	0.530084	Brain_Cerebellum
Meta	ENSG00000197905.8	TEAD4	-1.49261	-0.0262078	0.135539	0.530084	Brain_Cerebellum
Meta	ENSG00000026950.16	BTN3A1	-1.49153	-0.0214394	0.135822	0.530084	Brain_Cerebellum
Meta	ENSG00000267198.1	RP11-798G7.6	-1.4915	-0.0111187	0.13583	0.530084	Brain_Cerebellum
Meta	ENSG00000099282.9	TSPAN15	-1.49118	-0.00931074	0.135915	0.530084	Brain_Cerebellum
Meta	ENSG00000066923.17	STAG3	1.49093	0.00936169	0.135981	0.530084	Brain_Cerebellum
Meta	ENSG00000021488.12	SLC7A9	1.49085	0.00665944	0.136	0.530084	Brain_Cerebellum
Meta	ENSG00000223572.9	CKMT1A	-1.49073	-0.033594	0.136033	0.530084	Brain_Cerebellum
Meta	ENSG00000152359.14	POC5	-1.49036	-0.0106558	0.136129	0.530084	Brain_Cerebellum
Meta	ENSG00000173409.13	ARV1	1.49035	0.0138974	0.136131	0.530084	Brain_Cerebellum
Meta	ENSG00000204682.5	CASC10	1.49027	0.0339665	0.136154	0.530084	Brain_Cerebellum
Meta	ENSG00000115561.15	CHMP3	1.49006	0.0440619	0.136208	0.530084	Brain_Cerebellum
Meta	ENSG00000115946.7	PNO1	-1.48995	-0.0152269	0.136238	0.530084	Brain_Cerebellum
Meta	ENSG00000145431.10	PDGFC	1.48993	0.0157577	0.136242	0.530084	Brain_Cerebellum
Meta	ENSG00000173041.11	ZNF680	-1.48976	-0.0435411	0.136288	0.530084	Brain_Cerebellum
Meta	ENSG00000157796.17	WDR19	-1.48964	-0.0169723	0.136318	0.530084	Brain_Cerebellum
Meta	ENSG00000010361.13	FUZ	-1.48933	-0.0290908	0.1364	0.530098	Brain_Cerebellum
Meta	ENSG00000027847.13	B4GALT7	-1.48723	-0.019035	0.136953	0.531851	Brain_Cerebellum
Meta	ENSG00000256073.3	URB1-AS1	1.48689	0.0168695	0.137044	0.531851	Brain_Cerebellum
Meta	ENSG00000118961.14	LDAH	1.48665	0.0168444	0.137107	0.531851	Brain_Cerebellum
Meta	ENSG00000147869.4	CER1	1.48613	0.00533664	0.137244	0.531851	Brain_Cerebellum
Meta	ENSG00000253719.3	ATXN7L3B	1.48585	0.0243227	0.137318	0.531851	Brain_Cerebellum
Meta	ENSG00000272798.1	CTA-390C10.9	-1.48583	-0.00867011	0.137323	0.531851	Brain_Cerebellum
Meta	ENSG00000178623.11	GPR35	1.48497	0.0281778	0.137552	0.532433	Brain_Cerebellum
Meta	ENSG00000143995.19	MEIS1	1.48427	0.070601	0.137737	0.532585	Brain_Cerebellum
Meta	ENSG00000163239.12	TDRD10	-1.48384	-0.0269575	0.137851	0.532585	Brain_Cerebellum
Meta	ENSG00000146414.15	SHPRH	1.48375	0.0530711	0.137875	0.532585	Brain_Cerebellum
Meta	ENSG00000241945.7	PWP2	-1.48363	-0.00431688	0.137907	0.532585	Brain_Cerebellum
Meta	ENSG00000065621.14	GSTO2	1.48334	0.00556891	0.137984	0.532585	Brain_Cerebellum
Meta	ENSG00000228265.5	RALY-AS1	-1.48257	-0.0205491	0.138187	0.533065	Brain_Cerebellum
Meta	ENSG00000135951.14	TSGA10	1.48153	0.00503711	0.138465	0.533473	Brain_Cerebellum
Meta	ENSG00000196388.8	INCA1	1.48138	0.0437374	0.138504	0.533473	Brain_Cerebellum
Meta	ENSG00000105792.19	CFAP69	1.48078	0.0335023	0.138666	0.533473	Brain_Cerebellum
Meta	ENSG00000205611.4	LINC01597	-1.48074	-0.00716188	0.138677	0.533473	Brain_Cerebellum
Meta	ENSG00000170955.9	PRKCDBP	1.4807	0.014113	0.138687	0.533473	Brain_Cerebellum
Meta	ENSG00000170734.11	POLH	-1.48026	-0.0493389	0.138804	0.533618	Brain_Cerebellum
Meta	ENSG00000115290.9	GRB14	-1.4799	-0.0147722	0.1389	0.533687	Brain_Cerebellum
Meta	ENSG00000106459.14	NRF1	-1.47952	-0.0848826	0.139002	0.533773	Brain_Cerebellum
Meta	ENSG00000187135.7	VSTM2B	-1.4786	-0.00422286	0.139247	0.534413	Brain_Cerebellum
Meta	ENSG00000144908.13	ALDH1L1	1.47794	0.0364494	0.139425	0.534791	Brain_Cerebellum
Meta	ENSG00000168148.3	HIST3H3	1.47758	0.0112072	0.13952	0.534854	Brain_Cerebellum
Meta	ENSG00000171596.6	NMUR1	1.47652	0.00650617	0.139804	0.535639	Brain_Cerebellum
Meta	ENSG00000171763.18	SPATA5L1	1.47578	0.0129852	0.140002	0.536095	Brain_Cerebellum
Meta	ENSG00000273796.1	LL21NC02-21A1.1	1.47472	0.00965511	0.140287	0.53688	Brain_Cerebellum
Meta	ENSG00000065833.8	ME1	-1.47357	-0.0228451	0.140598	0.537769	Brain_Cerebellum
Meta	ENSG00000079459.12	FDFT1	1.47322	0.00996644	0.140691	0.537818	Brain_Cerebellum
Meta	ENSG00000196369.10	SRGAP2B	-1.47277	-0.0666206	0.140813	0.537983	Brain_Cerebellum
Meta	ENSG00000183323.12	CCDC125	1.47147	0.0144787	0.141164	0.53875	Brain_Cerebellum
Meta	ENSG00000122687.17	MRM2	-1.47144	-0.00813146	0.141173	0.53875	Brain_Cerebellum
Meta	ENSG00000171160.17	MORN4	1.47015	0.0133882	0.141522	0.539778	Brain_Cerebellum
Meta	ENSG00000182534.13	MXRA7	-1.46969	-0.00544842	0.141645	0.539942	Brain_Cerebellum
Meta	ENSG00000174950.10	CD164L2	1.46895	0.00559681	0.141846	0.540403	Brain_Cerebellum
Meta	ENSG00000164338.9	UTP15	1.46787	0.0105116	0.142138	0.540915	Brain_Cerebellum
Meta	ENSG00000117480.15	FAAH	1.46743	0.0110756	0.142258	0.540915	Brain_Cerebellum
Meta	ENSG00000100325.14	ASCC2	1.46705	0.0138737	0.142363	0.540915	Brain_Cerebellum
Meta	ENSG00000107554.16	DNMBP	-1.46703	-0.00920885	0.142369	0.540915	Brain_Cerebellum
Meta	ENSG00000053328.8	METTL24	-1.46689	-0.00915093	0.142405	0.540915	Brain_Cerebellum
Meta	ENSG00000137601.16	NEK1	-1.46669	-0.0153468	0.14246	0.540915	Brain_Cerebellum
Meta	ENSG00000106351.12	AGFG2	1.4662	0.0089943	0.142592	0.541116	Brain_Cerebellum
Meta	ENSG00000102890.14	ELMO3	1.46525	0.0048667	0.142852	0.541612	Brain_Cerebellum
Meta	ENSG00000167461.11	RAB8A	1.46514	0.0145199	0.142883	0.541612	Brain_Cerebellum
Meta	ENSG00000005486.16	RHBDD2	-1.46321	-0.0183525	0.14341	0.542022	Brain_Cerebellum
Meta	ENSG00000178802.17	MPI	-1.46319	-0.02424	0.143415	0.542022	Brain_Cerebellum
Meta	ENSG00000102531.16	FNDC3A	-1.46318	-0.049391	0.143419	0.542022	Brain_Cerebellum
Meta	ENSG00000112874.9	NUDT12	-1.46308	-0.0151972	0.143446	0.542022	Brain_Cerebellum
Meta	ENSG00000104774.12	MAN2B1	-1.46292	-0.022423	0.143489	0.542022	Brain_Cerebellum
Meta	ENSG00000134201.10	GSTM5	1.46282	0.00689581	0.143516	0.542022	Brain_Cerebellum
Meta	ENSG00000186523.14	FAM86B1	1.46269	0.01236	0.143552	0.542022	Brain_Cerebellum
Meta	ENSG00000160307.9	S100B	-1.46181	-0.0245168	0.143794	0.542484	Brain_Cerebellum
Meta	ENSG00000138764.14	CCNG2	-1.46141	-0.00932095	0.143903	0.542484	Brain_Cerebellum
Meta	ENSG00000250742.2	RP11-834C11.4	-1.46103	-0.0201185	0.144006	0.542484	Brain_Cerebellum
Meta	ENSG00000052344.15	PRSS8	-1.46102	-0.0191695	0.144009	0.542484	Brain_Cerebellum
Meta	ENSG00000100767.15	PAPLN	1.46069	0.0409787	0.1441	0.542484	Brain_Cerebellum
Meta	ENSG00000188130.13	MAPK12	1.46049	0.00935529	0.144155	0.542484	Brain_Cerebellum
Meta	ENSG00000165995.18	CACNB2	-1.45992	-0.0156134	0.144313	0.542673	Brain_Cerebellum
Meta	ENSG00000100109.16	TFIP11	1.45973	0.0178978	0.144365	0.542673	Brain_Cerebellum
Meta	ENSG00000100814.17	CCNB1IP1	-1.45883	-0.0113458	0.144613	0.542826	Brain_Cerebellum
Meta	ENSG00000155621.14	C9orf85	-1.4587	-0.0485722	0.144647	0.542826	Brain_Cerebellum
Meta	ENSG00000167272.10	POP5	1.45846	0.0245645	0.144714	0.542826	Brain_Cerebellum
Meta	ENSG00000127903.13	ZNF835	1.45812	0.0319674	0.144808	0.542826	Brain_Cerebellum
Meta	ENSG00000239887.4	C1orf226	-1.45807	-0.0242037	0.144822	0.542826	Brain_Cerebellum
Meta	ENSG00000119673.14	ACOT2	-1.45783	-0.00780184	0.144887	0.542826	Brain_Cerebellum
Meta	ENSG00000176769.9	TCERG1L	-1.45748	-0.0115355	0.144984	0.542889	Brain_Cerebellum
Meta	ENSG00000253819.1	LINC01151	1.45691	0.0172115	0.14514	0.543173	Brain_Cerebellum
Meta	ENSG00000115041.12	KCNIP3	1.45587	0.021376	0.145428	0.543951	Brain_Cerebellum
Meta	ENSG00000135845.9	PIGC	1.45517	0.0229483	0.145623	0.544351	Brain_Cerebellum
Meta	ENSG00000171503.11	ETFDH	1.45466	0.00609747	0.145763	0.544351	Brain_Cerebellum
Meta	ENSG00000149599.15	DUSP15	1.45413	0.0702844	0.145911	0.544351	Brain_Cerebellum
Meta	ENSG00000196372.12	ASB13	-1.45406	-0.0176579	0.145929	0.544351	Brain_Cerebellum
Meta	ENSG00000231824.3	AKAIN1	1.45372	0.0178985	0.146023	0.544351	Brain_Cerebellum
Meta	ENSG00000085721.12	RRN3	1.45305	0.0117449	0.14621	0.544351	Brain_Cerebellum
Meta	ENSG00000165244.6	ZNF367	1.45296	0.0200359	0.146234	0.544351	Brain_Cerebellum
Meta	ENSG00000283646.1	LINC02009	-1.45288	-0.0319819	0.146256	0.544351	Brain_Cerebellum
Meta	ENSG00000198355.4	PIM3	1.45261	0.0129119	0.146332	0.544351	Brain_Cerebellum
Meta	ENSG00000177370.4	TIMM22	1.45254	0.0117787	0.146353	0.544351	Brain_Cerebellum
Meta	ENSG00000198624.12	CCDC69	-1.45161	-0.0263161	0.14661	0.544351	Brain_Cerebellum
Meta	ENSG00000123427.16	METTL21B	1.4513	0.00565114	0.146697	0.544351	Brain_Cerebellum
Meta	ENSG00000137103.16	TMEM8B	-1.45118	-0.017173	0.14673	0.544351	Brain_Cerebellum
Meta	ENSG00000147316.12	MCPH1	-1.4509	-0.00845723	0.146809	0.544351	Brain_Cerebellum
Meta	ENSG00000227935.1	RP6-102O10.1	-1.4509	-0.00735528	0.146809	0.544351	Brain_Cerebellum
Meta	ENSG00000100731.15	PCNX1	1.45085	0.0150776	0.146822	0.544351	Brain_Cerebellum
Meta	ENSG00000146469.12	VIP	-1.44911	-0.0218389	0.147307	0.545766	Brain_Cerebellum
Meta	ENSG00000091640.7	SPAG7	-1.44877	-0.0118859	0.147401	0.545766	Brain_Cerebellum
Meta	ENSG00000179673.4	RPRML	-1.44861	-0.0208547	0.147446	0.545766	Brain_Cerebellum
Meta	ENSG00000115350.11	POLE4	-1.44781	-0.0123678	0.147669	0.546294	Brain_Cerebellum
Meta	ENSG00000164620.8	RELL2	-1.44726	-0.050049	0.147823	0.546567	Brain_Cerebellum
Meta	ENSG00000154930.14	ACSS1	-1.44637	-0.0117078	0.148074	0.546762	Brain_Cerebellum
Meta	ENSG00000143847.15	PPFIA4	-1.44613	-0.0153751	0.14814	0.546762	Brain_Cerebellum
Meta	ENSG00000273381.1	RP11-305L7.7	1.44594	0.0127258	0.148195	0.546762	Brain_Cerebellum
Meta	ENSG00000111364.15	DDX55	-1.44592	-0.00879114	0.148199	0.546762	Brain_Cerebellum
Meta	ENSG00000163132.6	MSX1	-1.44479	-0.0520848	0.148516	0.546872	Brain_Cerebellum
Meta	ENSG00000158158.11	CNNM4	-1.4446	-0.0358697	0.148569	0.546872	Brain_Cerebellum
Meta	ENSG00000048740.18	CELF2	-1.44455	-0.0195375	0.148585	0.546872	Brain_Cerebellum
Meta	ENSG00000267041.5	ZNF850	-1.44445	-0.00944532	0.148613	0.546872	Brain_Cerebellum
Meta	ENSG00000204128.5	C2orf72	-1.44414	-0.0177737	0.148699	0.546872	Brain_Cerebellum
Meta	ENSG00000152904.11	GGPS1	-1.44409	-0.0874993	0.148714	0.546872	Brain_Cerebellum
Meta	ENSG00000007376.7	RPUSD1	-1.44321	-0.0160698	0.14896	0.547481	Brain_Cerebellum
Meta	ENSG00000172500.12	FIBP	1.44202	0.0304449	0.149297	0.548306	Brain_Cerebellum
Meta	ENSG00000164111.14	ANXA5	1.44184	0.00714085	0.149346	0.548306	Brain_Cerebellum
Meta	ENSG00000112667.12	DNPH1	1.44116	0.030912	0.149541	0.548721	Brain_Cerebellum
Meta	ENSG00000134030.13	CTIF	1.44015	0.0206018	0.149826	0.549197	Brain_Cerebellum
Meta	ENSG00000268751.1	SCGB1B2P	1.43978	0.016318	0.149931	0.549197	Brain_Cerebellum
Meta	ENSG00000198822.10	GRM3	1.43957	0.0118332	0.149988	0.549197	Brain_Cerebellum
Meta	ENSG00000181896.11	ZNF101	-1.43919	-0.00864372	0.150097	0.549197	Brain_Cerebellum
Meta	ENSG00000185028.3	LRRC14B	1.43897	0.0293741	0.15016	0.549197	Brain_Cerebellum
Meta	ENSG00000168806.7	LCMT2	1.43873	0.0111941	0.150226	0.549197	Brain_Cerebellum
Meta	ENSG00000198382.8	UVRAG	-1.43841	-0.0541252	0.150319	0.549197	Brain_Cerebellum
Meta	ENSG00000185615.15	PDIA2	-1.4384	-0.0154559	0.150319	0.549197	Brain_Cerebellum
Meta	ENSG00000094796.4	KRT31	1.438	0.00658106	0.150435	0.549267	Brain_Cerebellum
Meta	ENSG00000164941.13	INTS8	-1.43776	-0.0134679	0.150501	0.549267	Brain_Cerebellum
Meta	ENSG00000283317.1	RP11-122G18.11	-1.43747	-0.0186305	0.150584	0.549274	Brain_Cerebellum
Meta	ENSG00000050748.17	MAPK9	-1.4345	-0.0427079	0.15143	0.552064	Brain_Cerebellum
Meta	ENSG00000124449.6	IRGC	-1.43323	-0.0177627	0.151792	0.552877	Brain_Cerebellum
Meta	ENSG00000065882.15	TBC1D1	-1.43314	-0.00906377	0.151817	0.552877	Brain_Cerebellum
Meta	ENSG00000129450.8	SIGLEC9	1.43247	0.00546689	0.15201	0.553203	Brain_Cerebellum
Meta	ENSG00000128253.13	RFPL2	-1.43198	-0.0191512	0.152149	0.553203	Brain_Cerebellum
Meta	ENSG00000100592.15	DAAM1	-1.43197	-0.0329991	0.152151	0.553203	Brain_Cerebellum
Meta	ENSG00000235209.1	CTA-150C2.13	-1.4308	-0.00836468	0.152487	0.553904	Brain_Cerebellum
Meta	ENSG00000072609.17	CHFR	-1.43073	-0.0104912	0.152508	0.553904	Brain_Cerebellum
Meta	ENSG00000188211.8	NCR3LG1	-1.43033	-0.0214029	0.152622	0.554021	Brain_Cerebellum
Meta	ENSG00000139780.7	METTL21C	-1.42851	-0.00611599	0.153145	0.555624	Brain_Cerebellum
Meta	ENSG00000112977.15	DAP	1.42787	0.0137109	0.153328	0.555706	Brain_Cerebellum
Meta	ENSG00000114473.13	IQCG	-1.42755	-0.00908284	0.153421	0.555706	Brain_Cerebellum
Meta	ENSG00000180089.5	TMEM86B	1.42719	0.0135779	0.153525	0.555706	Brain_Cerebellum
Meta	ENSG00000137764.19	MAP2K5	1.42718	0.0146424	0.153528	0.555706	Brain_Cerebellum
Meta	ENSG00000176040.13	TMPRSS7	-1.427	-0.0043625	0.153578	0.555706	Brain_Cerebellum
Meta	ENSG00000160208.12	RRP1B	1.42667	0.0101047	0.153674	0.555755	Brain_Cerebellum
Meta	ENSG00000152784.15	PRDM8	1.42518	0.0274995	0.154106	0.557019	Brain_Cerebellum
Meta	ENSG00000278619.4	MRM1	-1.42419	-0.0455005	0.15439	0.557749	Brain_Cerebellum
Meta	ENSG00000162374.16	ELAVL4	-1.4236	-0.0242427	0.154563	0.557823	Brain_Cerebellum
Meta	ENSG00000232903.2	LINC01166	1.42342	0.00678458	0.154614	0.557823	Brain_Cerebellum
Meta	ENSG00000089177.18	KIF16B	-1.42315	-0.0139392	0.154694	0.557823	Brain_Cerebellum
Meta	ENSG00000164535.14	DAGLB	-1.42299	-0.00690696	0.15474	0.557823	Brain_Cerebellum
Meta	ENSG00000145911.5	N4BP3	1.42186	0.0100323	0.155066	0.558701	Brain_Cerebellum
Meta	ENSG00000137824.15	RMDN3	1.42049	0.0185235	0.155466	0.559842	Brain_Cerebellum
Meta	ENSG00000116199.11	FAM20B	-1.42011	-0.023502	0.155575	0.559937	Brain_Cerebellum
Meta	ENSG00000259548.1	RP11-38G5.2	-1.41952	-0.00580347	0.155747	0.560086	Brain_Cerebellum
Meta	ENSG00000156603.15	MED19	-1.4194	-0.00793755	0.155782	0.560086	Brain_Cerebellum
Meta	ENSG00000230778.1	ANKRD63	-1.41873	-0.00996334	0.155977	0.560491	Brain_Cerebellum
Meta	ENSG00000163875.15	MEAF6	-1.41787	-0.0382083	0.156229	0.560913	Brain_Cerebellum
Meta	ENSG00000132975.7	GPR12	1.41776	0.0124246	0.15626	0.560913	Brain_Cerebellum
Meta	ENSG00000108375.12	RNF43	1.41727	0.019554	0.156403	0.561129	Brain_Cerebellum
Meta	ENSG00000168395.15	ING5	-1.41689	-0.0196513	0.156515	0.561233	Brain_Cerebellum
Meta	ENSG00000180245.4	RRH	-1.41606	-0.00637444	0.156759	0.561666	Brain_Cerebellum
Meta	ENSG00000197563.10	PIGN	1.41564	0.0214704	0.156882	0.561666	Brain_Cerebellum
Meta	ENSG00000134259.3	NGF	1.41527	0.0248872	0.15699	0.561666	Brain_Cerebellum
Meta	ENSG00000143924.18	EML4	1.41489	0.0184054	0.157101	0.561666	Brain_Cerebellum
Meta	ENSG00000141905.17	NFIC	1.41477	0.0274451	0.157136	0.561666	Brain_Cerebellum
Meta	ENSG00000204406.12	MBD5	-1.41475	-0.0218943	0.157142	0.561666	Brain_Cerebellum
Meta	ENSG00000022556.15	NLRP2	1.41449	0.0105549	0.157217	0.561666	Brain_Cerebellum
Meta	ENSG00000157111.12	TMEM171	1.41372	0.0191047	0.157445	0.562183	Brain_Cerebellum
Meta	ENSG00000224848.1	RP11-535M15.1	1.41338	0.00600618	0.157543	0.562238	Brain_Cerebellum
Meta	ENSG00000099219.13	ERMP1	-1.4128	-0.0262438	0.157713	0.562546	Brain_Cerebellum
Meta	ENSG00000106113.18	CRHR2	1.41253	0.0212437	0.157795	0.562546	Brain_Cerebellum
Meta	ENSG00000085871.8	MGST2	-1.41205	-0.0111312	0.157936	0.562752	Brain_Cerebellum
Meta	ENSG00000250486.3	FAM218A	-1.4113	-0.00864648	0.158156	0.563099	Brain_Cerebellum
Meta	ENSG00000270806.1	C17orf50	-1.41115	-0.760578	0.1582	0.563099	Brain_Cerebellum
Meta	ENSG00000244752.2	CRYBB2	1.41021	0.0122872	0.158476	0.563787	Brain_Cerebellum
Meta	ENSG00000051523.10	CYBA	1.40853	0.0179698	0.158973	0.565255	Brain_Cerebellum
Meta	ENSG00000088448.14	ANKRD10	-1.40752	-0.0224544	0.159273	0.566026	Brain_Cerebellum
Meta	ENSG00000196586.13	MYO6	1.40641	0.0259174	0.159603	0.566901	Brain_Cerebellum
Meta	ENSG00000171045.14	TSNARE1	-1.40504	-0.00590999	0.16001	0.568048	Brain_Cerebellum
Meta	ENSG00000184599.13	FAM19A3	-1.40443	-0.0111257	0.160192	0.568397	Brain_Cerebellum
Meta	ENSG00000105793.15	GTPBP10	1.40338	0.0106365	0.160504	0.568704	Brain_Cerebellum
Meta	ENSG00000165934.12	CPSF2	-1.40338	-0.0109944	0.160505	0.568704	Brain_Cerebellum
Meta	ENSG00000204514.9	ZNF814	-1.40329	-0.0199475	0.160531	0.568704	Brain_Cerebellum
Meta	ENSG00000226562.3	CYP4F26P	1.40249	0.00486903	0.160769	0.569249	Brain_Cerebellum
Meta	ENSG00000166126.10	AMN	1.40196	0.00938689	0.160927	0.569512	Brain_Cerebellum
Meta	ENSG00000155100.10	OTUD6B	-1.40062	-0.0392448	0.161326	0.570627	Brain_Cerebellum
Meta	ENSG00000007080.10	CCDC124	1.4002	0.02362	0.161454	0.570781	Brain_Cerebellum
Meta	ENSG00000128039.10	SRD5A3	-1.39969	-0.00751344	0.161607	0.570838	Brain_Cerebellum
Meta	ENSG00000005007.12	UPF1	1.39958	0.021672	0.161639	0.570838	Brain_Cerebellum
Meta	ENSG00000090659.17	CD209	1.39886	0.00581354	0.161854	0.571299	Brain_Cerebellum
Meta	ENSG00000076650.6	GPATCH1	-1.39816	-0.0250553	0.162064	0.571657	Brain_Cerebellum
Meta	ENSG00000109771.15	LRP2BP	1.39783	0.0125053	0.162165	0.571657	Brain_Cerebellum
Meta	ENSG00000171476.21	HOPX	-1.39743	-0.0270996	0.162284	0.571657	Brain_Cerebellum
Meta	ENSG00000226676.1	RP11-589B3.6	-1.3974	-0.0145784	0.162293	0.571657	Brain_Cerebellum
Meta	ENSG00000240204.2	SMKR1	1.39696	0.00683496	0.162424	0.571821	Brain_Cerebellum
Meta	ENSG00000196139.13	AKR1C3	-1.39613	-0.0134786	0.162676	0.572017	Brain_Cerebellum
Meta	ENSG00000165699.13	TSC1	1.39574	0.0141961	0.162793	0.572017	Brain_Cerebellum
Meta	ENSG00000153989.7	NUS1	-1.39558	-0.0240791	0.16284	0.572017	Brain_Cerebellum
Meta	ENSG00000167972.13	ABCA3	-1.39553	-0.020546	0.162857	0.572017	Brain_Cerebellum
Meta	ENSG00000070444.14	MNT	-1.39538	-0.0343849	0.162902	0.572017	Brain_Cerebellum
Meta	ENSG00000111684.10	LPCAT3	1.39473	0.0216958	0.163098	0.572407	Brain_Cerebellum
Meta	ENSG00000147457.13	CHMP7	-1.39411	-0.00919297	0.163285	0.572766	Brain_Cerebellum
Meta	ENSG00000138074.14	SLC5A6	-1.3922	-0.0236476	0.163861	0.574488	Brain_Cerebellum
Meta	ENSG00000186716.20	BCR	1.39165	0.00596916	0.164028	0.574776	Brain_Cerebellum
Meta	ENSG00000133460.19	SLC2A11	1.39093	0.00963677	0.164246	0.575139	Brain_Cerebellum
Meta	ENSG00000127366.5	TAS2R5	-1.39075	-0.00968564	0.164301	0.575139	Brain_Cerebellum
Meta	ENSG00000113273.15	ARSB	1.39	0.00954161	0.16453	0.575518	Brain_Cerebellum
Meta	ENSG00000107263.18	RAPGEF1	1.38961	0.0163008	0.164646	0.575518	Brain_Cerebellum
Meta	ENSG00000181029.8	TRAPPC5	1.38955	0.011516	0.164665	0.575518	Brain_Cerebellum
Meta	ENSG00000272940.1	CTA-384D8.33	-1.38747	-0.00543137	0.165299	0.577437	Brain_Cerebellum
Meta	ENSG00000157150.4	TIMP4	1.38698	0.0621666	0.165449	0.577501	Brain_Cerebellum
Meta	ENSG00000102781.13	KATNAL1	1.3867	0.00903118	0.165534	0.577501	Brain_Cerebellum
Meta	ENSG00000267053.6	CTD-3162L10.1	-1.38635	-0.00907632	0.165639	0.577501	Brain_Cerebellum
Meta	ENSG00000100276.9	RASL10A	-1.38629	-0.0129344	0.165658	0.577501	Brain_Cerebellum
Meta	ENSG00000166206.14	GABRB3	1.38558	0.0282982	0.165876	0.577963	Brain_Cerebellum
Meta	ENSG00000142459.8	EVI5L	-1.38496	-0.0123732	0.166063	0.578317	Brain_Cerebellum
Meta	ENSG00000164124.10	TMEM144	1.38459	0.0368701	0.166179	0.578422	Brain_Cerebellum
Meta	ENSG00000204228.3	HSD17B8	-1.38403	-0.0126074	0.16635	0.578722	Brain_Cerebellum
Meta	ENSG00000159915.12	ZNF233	-1.38251	-0.0172109	0.166814	0.580036	Brain_Cerebellum
Meta	ENSG00000127124.14	HIVEP3	-1.38143	-0.0108011	0.167148	0.580492	Brain_Cerebellum
Meta	ENSG00000273384.1	RP5-1098D14.1	-1.3814	-0.0213207	0.167155	0.580492	Brain_Cerebellum
Meta	ENSG00000258018.1	RP11-148B3.1	-1.38125	-0.0386467	0.167202	0.580492	Brain_Cerebellum
Meta	ENSG00000128185.9	DGCR6L	1.38049	0.0161741	0.167436	0.580757	Brain_Cerebellum
Meta	ENSG00000057657.15	PRDM1	1.38044	0.0147364	0.16745	0.580757	Brain_Cerebellum
Meta	ENSG00000254901.7	BORCS8	-1.38013	-0.0243652	0.167548	0.580799	Brain_Cerebellum
Meta	ENSG00000148356.13	LRSAM1	-1.37937	-0.00997512	0.167779	0.581303	Brain_Cerebellum
Meta	ENSG00000271830.1	RP11-1C8.7	-1.37871	-0.00601697	0.167985	0.58168	Brain_Cerebellum
Meta	ENSG00000107104.18	KANK1	-1.37846	-0.0302019	0.16806	0.58168	Brain_Cerebellum
Meta	ENSG00000164366.3	CCDC127	1.37801	0.00567388	0.168199	0.581864	Brain_Cerebellum
Meta	ENSG00000163501.6	IHH	-1.37747	-0.0104267	0.168366	0.582077	Brain_Cerebellum
Meta	ENSG00000158769.17	F11R	1.37726	0.00560319	0.168433	0.582077	Brain_Cerebellum
Meta	ENSG00000176222.8	ZNF404	-1.37613	-0.0155637	0.168782	0.582603	Brain_Cerebellum
Meta	ENSG00000125434.10	SLC25A35	-1.37583	-0.0163386	0.168875	0.582603	Brain_Cerebellum
Meta	ENSG00000103671.9	TRIP4	-1.37574	-0.0299523	0.168903	0.582603	Brain_Cerebellum
Meta	ENSG00000244625.5	MIATNB	-1.37565	-0.007071	0.168929	0.582603	Brain_Cerebellum
Meta	ENSG00000277462.1	ZNF670	1.37442	0.0169172	0.169312	0.583626	Brain_Cerebellum
Meta	ENSG00000130762.14	ARHGEF16	-1.37386	-0.00957318	0.169485	0.583819	Brain_Cerebellum
Meta	ENSG00000204387.12	C6orf48	1.37368	0.0296933	0.16954	0.583819	Brain_Cerebellum
Meta	ENSG00000127080.9	IPPK	1.37311	0.0160273	0.169719	0.584009	Brain_Cerebellum
Meta	ENSG00000187097.12	ENTPD5	1.37291	0.00730283	0.169782	0.584009	Brain_Cerebellum
Meta	ENSG00000248150.1	LINC02150	-1.37267	-0.00555249	0.169854	0.584009	Brain_Cerebellum
Meta	ENSG00000149557.12	FEZ1	1.37192	0.0109053	0.170089	0.584375	Brain_Cerebellum
Meta	ENSG00000162174.12	ASRGL1	1.37132	0.0148926	0.170276	0.584375	Brain_Cerebellum
Meta	ENSG00000179832.17	MROH1	1.37125	0.0306116	0.170297	0.584375	Brain_Cerebellum
Meta	ENSG00000104825.16	NFKBIB	-1.37122	-0.031937	0.170306	0.584375	Brain_Cerebellum
Meta	ENSG00000148290.9	SURF1	-1.37062	-0.00463544	0.170494	0.584725	Brain_Cerebellum
Meta	ENSG00000101290.13	CDS2	1.37014	0.0132306	0.170643	0.584883	Brain_Cerebellum
Meta	ENSG00000237310.1	GS1-124K5.4	-1.36992	-0.0074795	0.170713	0.584883	Brain_Cerebellum
Meta	ENSG00000174405.13	LIG4	-1.36809	-0.0246302	0.171284	0.58654	Brain_Cerebellum
Meta	ENSG00000153339.13	TRAPPC8	-1.36724	-0.0229652	0.171551	0.586926	Brain_Cerebellum
Meta	ENSG00000164323.12	CFAP97	1.36718	0.0126782	0.17157	0.586926	Brain_Cerebellum
Meta	ENSG00000251369.8	ZNF550	-1.36648	-0.0275849	0.171789	0.587188	Brain_Cerebellum
Meta	ENSG00000176485.11	PLA2G16	1.36638	0.0108961	0.17182	0.587188	Brain_Cerebellum
Meta	ENSG00000089847.12	ANKRD24	1.36582	0.0167168	0.171996	0.587493	Brain_Cerebellum
Meta	ENSG00000184956.15	MUC6	-1.36503	-0.019149	0.172244	0.587717	Brain_Cerebellum
Meta	ENSG00000124380.10	SNRNP27	1.36469	0.0248125	0.172349	0.587717	Brain_Cerebellum
Meta	ENSG00000110888.17	CAPRIN2	1.36461	0.01639	0.172377	0.587717	Brain_Cerebellum
Meta	ENSG00000203791.14	METTL10	-1.36451	-0.0595959	0.172408	0.587717	Brain_Cerebellum
Meta	ENSG00000283992.1	LYNX1	-1.36395	-0.0177168	0.172585	0.588022	Brain_Cerebellum
Meta	ENSG00000231861.2	OR5K2	1.36358	0.00782954	0.172701	0.58812	Brain_Cerebellum
Meta	ENSG00000184389.9	A3GALT2	-1.36325	-0.00730976	0.172802	0.58817	Brain_Cerebellum
Meta	ENSG00000205181.5	LINC00654	1.36135	0.00579543	0.173403	0.589919	Brain_Cerebellum
Meta	ENSG00000072134.15	EPN2	-1.36001	-0.0253196	0.173826	0.590919	Brain_Cerebellum
Meta	ENSG00000112599.8	GUCA1B	-1.35987	-0.00537303	0.173872	0.590919	Brain_Cerebellum
Meta	ENSG00000101333.16	PLCB4	-1.35937	-0.0405068	0.174029	0.591158	Brain_Cerebellum
Meta	ENSG00000224957.5	LINC01266	-1.35889	-0.00891113	0.174181	0.591217	Brain_Cerebellum
Meta	ENSG00000245556.2	SCAMP1-AS1	1.35871	0.020606	0.174237	0.591217	Brain_Cerebellum
Meta	ENSG00000067365.14	METTL22	-1.35829	-0.00504025	0.174371	0.591217	Brain_Cerebellum
Meta	ENSG00000241058.3	NSUN6	-1.35821	-0.00715202	0.174396	0.591217	Brain_Cerebellum
Meta	ENSG00000103888.16	CEMIP	-1.35787	-0.00753651	0.174506	0.591294	Brain_Cerebellum
Meta	ENSG00000151360.9	ALLC	-1.35595	-0.00986558	0.175116	0.593064	Brain_Cerebellum
Meta	ENSG00000275040.1	RP11-70D24.4	1.35538	0.0142837	0.175295	0.593374	Brain_Cerebellum
Meta	ENSG00000166313.18	APBB1	1.35503	0.0300679	0.175408	0.593459	Brain_Cerebellum
Meta	ENSG00000107679.14	PLEKHA1	-1.35464	-0.0123666	0.175532	0.593524	Brain_Cerebellum
Meta	ENSG00000189269.12	DRICH1	-1.35442	-0.0042178	0.175603	0.593524	Brain_Cerebellum
Meta	ENSG00000151655.18	ITIH2	-1.35374	-0.0129273	0.17582	0.593963	Brain_Cerebellum
Meta	ENSG00000142046.14	TMEM91	1.3528	0.0157551	0.176118	0.594674	Brain_Cerebellum
Meta	ENSG00000115129.13	TP53I3	1.35246	0.0296728	0.176229	0.594735	Brain_Cerebellum
Meta	ENSG00000100813.14	ACIN1	1.3522	0.0215203	0.176312	0.594735	Brain_Cerebellum
Meta	ENSG00000133119.12	RFC3	1.35186	0.0276726	0.17642	0.594804	Brain_Cerebellum
Meta	ENSG00000256124.5	LINC01152	1.351	0.0204412	0.176697	0.595263	Brain_Cerebellum
Meta	ENSG00000221968.8	FADS3	-1.35088	-0.0181211	0.176732	0.595263	Brain_Cerebellum
Meta	ENSG00000257949.6	TEN1	-1.35052	-0.00433422	0.17685	0.595362	Brain_Cerebellum
Meta	ENSG00000103811.15	CTSH	-1.35	-0.0169433	0.177015	0.595612	Brain_Cerebellum
Meta	ENSG00000137714.2	FDX1	1.34943	0.0111009	0.1772	0.595612	Brain_Cerebellum
Meta	ENSG00000168906.12	MAT2A	-1.3494	-0.00808569	0.177207	0.595612	Brain_Cerebellum
Meta	ENSG00000169241.17	SLC50A1	-1.34907	-0.0169779	0.177316	0.595612	Brain_Cerebellum
Meta	ENSG00000095713.13	CRTAC1	-1.34887	-0.0123774	0.17738	0.595612	Brain_Cerebellum
Meta	ENSG00000164828.17	SUN1	1.34849	0.0132652	0.177502	0.595612	Brain_Cerebellum
Meta	ENSG00000151287.16	TEX30	-1.34837	-0.0118631	0.17754	0.595612	Brain_Cerebellum
Meta	ENSG00000275198.1	RP11-471B22.3	-1.34723	-0.0281383	0.177905	0.595883	Brain_Cerebellum
Meta	ENSG00000187695.8	RP11-723O4.6	-1.3469	-0.0139612	0.178011	0.595883	Brain_Cerebellum
Meta	ENSG00000079215.13	SLC1A3	-1.34673	-0.0293398	0.178066	0.595883	Brain_Cerebellum
Meta	ENSG00000115539.13	PDCL3	1.34645	0.0183195	0.178158	0.595883	Brain_Cerebellum
Meta	ENSG00000235779.7	AC079779.5	-1.34631	-0.0105189	0.178203	0.595883	Brain_Cerebellum
Meta	ENSG00000115421.12	PAPOLG	1.3463	0.0309886	0.178205	0.595883	Brain_Cerebellum
Meta	ENSG00000140044.12	JDP2	-1.34595	-0.0160477	0.178319	0.595883	Brain_Cerebellum
Meta	ENSG00000104332.11	SFRP1	-1.34593	-0.0109963	0.178325	0.595883	Brain_Cerebellum
Meta	ENSG00000267224.1	AC005498.4	1.3455	0.0320065	0.178462	0.596049	Brain_Cerebellum
Meta	ENSG00000151729.10	SLC25A4	-1.34521	-0.0399466	0.178556	0.596067	Brain_Cerebellum
Meta	ENSG00000168140.4	VASN	-1.34442	-0.0193698	0.178812	0.59613	Brain_Cerebellum
Meta	ENSG00000225554.1	RP11-527D7.1	1.34418	0.0123618	0.178891	0.59613	Brain_Cerebellum
Meta	ENSG00000174775.16	HRAS	1.34417	0.0188164	0.178895	0.59613	Brain_Cerebellum
Meta	ENSG00000215859.8	RP6-74O6.2	-1.344	-0.01711	0.178947	0.59613	Brain_Cerebellum
Meta	ENSG00000103034.14	NDRG4	1.3436	0.0118852	0.179079	0.59613	Brain_Cerebellum
Meta	ENSG00000162433.14	AK4	-1.34339	-0.0208202	0.179146	0.59613	Brain_Cerebellum
Meta	ENSG00000123815.11	COQ8B	1.34325	0.0291712	0.179191	0.59613	Brain_Cerebellum
Meta	ENSG00000182134.15	TDRKH	-1.34277	-0.0117831	0.179348	0.596359	Brain_Cerebellum
Meta	ENSG00000188897.8	CTD-3088G3.8	-1.34238	-0.00498575	0.179474	0.596484	Brain_Cerebellum
Meta	ENSG00000261098.1	RP11-819C21.1	-1.34154	-0.0222097	0.179746	0.596881	Brain_Cerebellum
Meta	ENSG00000234719.8	NPIPB2	1.34146	0.00419412	0.17977	0.596881	Brain_Cerebellum
Meta	ENSG00000105443.13	CYTH2	-1.34103	-0.00971176	0.179911	0.597059	Brain_Cerebellum
Meta	ENSG00000157570.11	TSPAN18	-1.33848	-0.0109101	0.18074	0.599364	Brain_Cerebellum
Meta	ENSG00000183715.13	OPCML	-1.33835	-0.0415406	0.180783	0.599364	Brain_Cerebellum
Meta	ENSG00000219481.10	NBPF1	1.33777	0.0242947	0.18097	0.599691	Brain_Cerebellum
Meta	ENSG00000119537.15	KDSR	-1.33659	-0.0225331	0.181356	0.600677	Brain_Cerebellum
Meta	ENSG00000167483.17	FAM129C	-1.3362	-0.0340802	0.181485	0.60081	Brain_Cerebellum
Meta	ENSG00000064703.11	DDX20	1.33591	0.0270776	0.181578	0.600822	Brain_Cerebellum
Meta	ENSG00000151470.12	C4orf33	1.33524	0.0119295	0.181798	0.601036	Brain_Cerebellum
Meta	ENSG00000182264.8	IZUMO1	-1.33504	-0.00631383	0.181863	0.601036	Brain_Cerebellum
Meta	ENSG00000204653.9	ASPDH	-1.3349	-0.0136978	0.181909	0.601036	Brain_Cerebellum
Meta	ENSG00000236030.1	LINC01036	1.33447	0.00682662	0.182048	0.601204	Brain_Cerebellum
Meta	ENSG00000134759.13	ELP2	1.33397	0.0194839	0.182214	0.601458	Brain_Cerebellum
Meta	ENSG00000117877.10	CD3EAP	-1.33257	-0.0286891	0.182672	0.602231	Brain_Cerebellum
Meta	ENSG00000114978.17	MOB1A	-1.3323	-0.0183409	0.18276	0.602231	Brain_Cerebellum
Meta	ENSG00000144191.11	CNGA3	1.33223	0.0186012	0.182785	0.602231	Brain_Cerebellum
Meta	ENSG00000140386.12	SCAPER	-1.33217	-0.0117191	0.182804	0.602231	Brain_Cerebellum
Meta	ENSG00000141580.15	WDR45B	1.331	0.0114773	0.183188	0.603116	Brain_Cerebellum
Meta	ENSG00000071462.11	WBSCR22	1.33059	0.0249913	0.183325	0.603116	Brain_Cerebellum
Meta	ENSG00000164221.12	CCDC112	-1.33054	-0.0424432	0.18334	0.603116	Brain_Cerebellum
Meta	ENSG00000130787.13	HIP1R	1.32997	0.0128719	0.183527	0.603437	Brain_Cerebellum
Meta	ENSG00000157379.13	DHRS1	-1.32948	-0.00748187	0.18369	0.603681	Brain_Cerebellum
Meta	ENSG00000110063.8	DCPS	1.3283	0.0139089	0.184079	0.604584	Brain_Cerebellum
Meta	ENSG00000111664.10	GNB3	-1.32803	-0.00436218	0.184167	0.604584	Brain_Cerebellum
Meta	ENSG00000178038.16	ALS2CL	-1.32783	-0.00684099	0.184233	0.604584	Brain_Cerebellum
Meta	ENSG00000181513.14	ACBD4	1.32718	0.0118095	0.184449	0.604782	Brain_Cerebellum
Meta	ENSG00000133818.13	RRAS2	-1.32699	-0.0241431	0.184512	0.604782	Brain_Cerebellum
Meta	ENSG00000042493.15	CAPG	1.32645	0.00918081	0.18469	0.604782	Brain_Cerebellum
Meta	ENSG00000075340.22	ADD2	1.3264	0.0288298	0.184708	0.604782	Brain_Cerebellum
Meta	ENSG00000124279.11	FASTKD3	-1.3263	-0.0195314	0.18474	0.604782	Brain_Cerebellum
Meta	ENSG00000105835.11	NAMPT	-1.32585	-0.0450983	0.184891	0.604911	Brain_Cerebellum
Meta	ENSG00000139651.10	ZNF740	1.32564	0.0250143	0.184958	0.604911	Brain_Cerebellum
Meta	ENSG00000108852.14	MPP2	1.32432	0.0112587	0.185398	0.605934	Brain_Cerebellum
Meta	ENSG00000136883.13	KIF12	-1.32414	-0.00503028	0.185455	0.605934	Brain_Cerebellum
Meta	ENSG00000011590.13	ZBTB32	-1.32389	-0.0069583	0.185539	0.605934	Brain_Cerebellum
Meta	ENSG00000106948.16	AKNA	1.32333	0.0164211	0.185726	0.606037	Brain_Cerebellum
Meta	ENSG00000069849.10	ATP1B3	-1.32326	-0.0351939	0.18575	0.606037	Brain_Cerebellum
Meta	ENSG00000197008.9	ZNF138	1.32228	0.00713278	0.186074	0.606803	Brain_Cerebellum
Meta	ENSG00000160439.15	RDH13	-1.322	-0.0119418	0.186167	0.606814	Brain_Cerebellum
Meta	ENSG00000183291.15	SELENOF	-1.32133	-0.0184105	0.186391	0.60725	Brain_Cerebellum
Meta	ENSG00000157219.3	HTR5A	1.31953	0.0189715	0.186993	0.608917	Brain_Cerebellum
Meta	ENSG00000180776.15	ZDHHC20	-1.31887	-0.0186577	0.187212	0.609339	Brain_Cerebellum
Meta	ENSG00000022976.15	ZNF839	-1.31836	-0.0121132	0.187383	0.609604	Brain_Cerebellum
Meta	ENSG00000171861.10	MRM3	1.31717	0.0126318	0.187781	0.610354	Brain_Cerebellum
Meta	ENSG00000170638.9	TRABD	-1.31695	-0.0330231	0.187856	0.610354	Brain_Cerebellum
Meta	ENSG00000281649.1	EBLN3P	-1.31686	-0.0165861	0.187887	0.610354	Brain_Cerebellum
Meta	ENSG00000105887.10	MTPN	1.31647	0.063471	0.188016	0.610354	Brain_Cerebellum
Meta	ENSG00000188493.14	C19orf54	-1.31627	-0.00934472	0.188082	0.610354	Brain_Cerebellum
Meta	ENSG00000219626.8	FAM228B	1.31572	0.00787835	0.188269	0.610354	Brain_Cerebellum
Meta	ENSG00000242485.5	MRPL20	-1.31563	-0.0117321	0.1883	0.610354	Brain_Cerebellum
Meta	ENSG00000089597.16	GANAB	-1.31552	-0.0164559	0.188335	0.610354	Brain_Cerebellum
Meta	ENSG00000143147.14	GPR161	-1.31523	-0.0385516	0.188431	0.610373	Brain_Cerebellum
Meta	ENSG00000156471.12	PTDSS1	1.31443	0.0193791	0.188702	0.610956	Brain_Cerebellum
Meta	ENSG00000112096.16	SOD2	-1.31365	-0.0383984	0.188963	0.611064	Brain_Cerebellum
Meta	ENSG00000092068.19	SLC7A8	1.31342	0.00481711	0.189043	0.611064	Brain_Cerebellum
Meta	ENSG00000198722.14	UNC13B	1.31334	0.0244749	0.189068	0.611064	Brain_Cerebellum
Meta	ENSG00000023839.10	ABCC2	1.31326	0.0151152	0.189096	0.611064	Brain_Cerebellum
Meta	ENSG00000272541.1	XXbac-BPGBPG55C20.1	-1.31222	-0.00631283	0.189447	0.611907	Brain_Cerebellum
Meta	ENSG00000169242.11	EFNA1	1.31172	0.0134647	0.189615	0.612006	Brain_Cerebellum
Meta	ENSG00000137992.14	DBT	-1.31159	-0.0147333	0.189658	0.612006	Brain_Cerebellum
Meta	ENSG00000149488.12	TMC2	-1.31063	-0.00847197	0.189983	0.612419	Brain_Cerebellum
Meta	ENSG00000040199.18	PHLPP2	-1.31043	-0.0167466	0.190052	0.612419	Brain_Cerebellum
Meta	ENSG00000142856.16	ITGB3BP	-1.31041	-0.00628226	0.190058	0.612419	Brain_Cerebellum
Meta	ENSG00000251372.5	LINC00499	-1.30929	-0.00533441	0.190437	0.613066	Brain_Cerebellum
Meta	ENSG00000121716.20	PILRB	1.30902	0.00439787	0.190527	0.613066	Brain_Cerebellum
Meta	ENSG00000179774.8	ATOH7	-1.30874	-0.0176268	0.190622	0.613066	Brain_Cerebellum
Meta	ENSG00000145979.17	TBC1D7	1.30871	0.00564336	0.190634	0.613066	Brain_Cerebellum
Meta	ENSG00000180422.3	LINC00304	1.30848	0.00476941	0.190711	0.613066	Brain_Cerebellum
Meta	ENSG00000220201.7	ZGLP1	1.308	0.0294024	0.190872	0.613279	Brain_Cerebellum
Meta	ENSG00000101000.5	PROCR	-1.30775	-0.00726221	0.190959	0.613279	Brain_Cerebellum
Meta	ENSG00000084092.6	NOA1	-1.30718	-0.0156516	0.191152	0.613312	Brain_Cerebellum
Meta	ENSG00000165215.6	CLDN3	-1.30702	-0.008168	0.191205	0.613312	Brain_Cerebellum
Meta	ENSG00000102554.13	KLF5	1.30692	0.0119222	0.191241	0.613312	Brain_Cerebellum
Meta	ENSG00000107551.20	RASSF4	1.30643	0.0247567	0.191407	0.613466	Brain_Cerebellum
Meta	ENSG00000167671.11	UBXN6	1.30624	0.015406	0.19147	0.613466	Brain_Cerebellum
Meta	ENSG00000158220.13	ESYT3	1.3052	0.00949635	0.191826	0.614314	Brain_Cerebellum
Meta	ENSG00000184564.8	SLITRK6	1.30445	0.0038287	0.19208	0.614838	Brain_Cerebellum
Meta	ENSG00000169826.7	CSGALNACT2	-1.30355	-0.00830332	0.192386	0.615079	Brain_Cerebellum
Meta	ENSG00000104381.12	GDAP1	1.30341	0.0440666	0.192434	0.615079	Brain_Cerebellum
Meta	ENSG00000167208.14	SNX20	-1.30333	-0.0157294	0.192461	0.615079	Brain_Cerebellum
Meta	ENSG00000149499.11	EML3	-1.30316	-0.0157104	0.192519	0.615079	Brain_Cerebellum
Meta	ENSG00000134184.12	GSTM1	1.30208	0.00320322	0.19289	0.615975	Brain_Cerebellum
Meta	ENSG00000186088.15	GSAP	1.30109	0.00732272	0.193229	0.616431	Brain_Cerebellum
Meta	ENSG00000160285.14	LSS	-1.30067	-0.00915127	0.193372	0.616431	Brain_Cerebellum
Meta	ENSG00000273209.1	RP11-107N15.1	1.30014	0.00943	0.193552	0.616431	Brain_Cerebellum
Meta	ENSG00000213390.10	ARHGAP19	-1.29995	-0.00890099	0.193617	0.616431	Brain_Cerebellum
Meta	ENSG00000250514.1	LINC02125	1.29992	0.0265614	0.193627	0.616431	Brain_Cerebellum
Meta	ENSG00000205707.10	ETFRF1	-1.29965	-0.0179628	0.193719	0.616431	Brain_Cerebellum
Meta	ENSG00000131778.18	CHD1L	-1.29958	-0.00711438	0.193746	0.616431	Brain_Cerebellum
Meta	ENSG00000177614.10	PGBD5	1.29945	0.00842357	0.193789	0.616431	Brain_Cerebellum
Meta	ENSG00000196247.11	ZNF107	-1.29927	-0.0263436	0.193852	0.616431	Brain_Cerebellum
Meta	ENSG00000232006.8	AC005537.2	-1.29898	-0.00697607	0.19395	0.616451	Brain_Cerebellum
Meta	ENSG00000187961.13	KLHL17	1.29826	0.00809538	0.194197	0.616948	Brain_Cerebellum
Meta	ENSG00000140104.13	C14orf79	1.29797	0.00506703	0.194298	0.616979	Brain_Cerebellum
Meta	ENSG00000271200.1	RP11-430G17.3	-1.29714	-0.0224932	0.194584	0.617465	Brain_Cerebellum
Meta	ENSG00000164332.7	UBLCP1	1.29675	0.0465549	0.194716	0.617465	Brain_Cerebellum
Meta	ENSG00000181817.5	LSM10	-1.29673	-0.0281971	0.194725	0.617465	Brain_Cerebellum
Meta	ENSG00000256591.5	RP11-286N22.8	-1.29597	-0.0147553	0.194985	0.617901	Brain_Cerebellum
Meta	ENSG00000099958.14	DERL3	-1.2958	-0.00850713	0.195045	0.617901	Brain_Cerebellum
Meta	ENSG00000127586.16	CHTF18	-1.29471	-0.0109292	0.195419	0.618445	Brain_Cerebellum
Meta	ENSG00000018699.11	TTC27	-1.29451	-0.0173839	0.19549	0.618445	Brain_Cerebellum
Meta	ENSG00000165300.7	SLITRK5	-1.29451	-0.0146717	0.195491	0.618445	Brain_Cerebellum
Meta	ENSG00000118514.13	ALDH8A1	1.29413	0.00437142	0.195621	0.618568	Brain_Cerebellum
Meta	ENSG00000272573.5	MUSTN1	1.29335	0.0176843	0.195891	0.618779	Brain_Cerebellum
Meta	ENSG00000157823.16	AP3S2	-1.29313	-0.00906133	0.195966	0.618779	Brain_Cerebellum
Meta	ENSG00000204571.6	KRTAP5-11	-1.29292	-0.0088099	0.196038	0.618779	Brain_Cerebellum
Meta	ENSG00000143556.8	S100A7	-1.29238	-0.0288527	0.196225	0.618779	Brain_Cerebellum
Meta	ENSG00000159579.13	RSPRY1	1.29216	0.0143852	0.1963	0.618779	Brain_Cerebellum
Meta	ENSG00000168092.13	PAFAH1B2	1.29187	0.0209501	0.196403	0.618779	Brain_Cerebellum
Meta	ENSG00000123106.10	CCDC91	1.29144	0.0119387	0.19655	0.618779	Brain_Cerebellum
Meta	ENSG00000160058.18	BSDC1	-1.2909	-0.0187115	0.196738	0.618779	Brain_Cerebellum
Meta	ENSG00000131044.16	TTLL9	1.29074	0.0129988	0.196793	0.618779	Brain_Cerebellum
Meta	ENSG00000155016.17	CYP2U1	-1.29055	-0.00985842	0.196859	0.618779	Brain_Cerebellum
Meta	ENSG00000267107.6	PCAT19	1.29031	0.02473	0.196945	0.618779	Brain_Cerebellum
Meta	ENSG00000172469.15	MANEA	-1.29	-0.00748296	0.197052	0.618779	Brain_Cerebellum
Meta	ENSG00000170248.13	PDCD6IP	1.28987	0.00715249	0.197095	0.618779	Brain_Cerebellum
Meta	ENSG00000108001.13	EBF3	-1.28973	-0.00841392	0.197144	0.618779	Brain_Cerebellum
Meta	ENSG00000249096.6	RP11-290F5.1	1.28972	0.00703944	0.197149	0.618779	Brain_Cerebellum
Meta	ENSG00000135899.17	SP110	1.28967	0.0231601	0.197164	0.618779	Brain_Cerebellum
Meta	ENSG00000165506.14	DNAAF2	-1.28894	-0.00920177	0.197417	0.618779	Brain_Cerebellum
Meta	ENSG00000120669.15	SOHLH2	1.28862	0.00545483	0.19753	0.618779	Brain_Cerebellum
Meta	ENSG00000140263.13	SORD	-1.28857	-0.0135032	0.197547	0.618779	Brain_Cerebellum
Meta	ENSG00000145824.12	CXCL14	-1.28843	-0.0156927	0.197596	0.618779	Brain_Cerebellum
Meta	ENSG00000102606.17	ARHGEF7	1.28821	0.00930525	0.197674	0.618779	Brain_Cerebellum
Meta	ENSG00000129003.15	VPS13C	-1.28814	-0.0467358	0.197698	0.618779	Brain_Cerebellum
Meta	ENSG00000158163.14	DZIP1L	1.28685	0.00696523	0.198148	0.619899	Brain_Cerebellum
Meta	ENSG00000204619.7	PPP1R11	1.28529	0.011533	0.198692	0.62048	Brain_Cerebellum
Meta	ENSG00000119283.15	TRIM67	1.28497	0.0163062	0.198802	0.62048	Brain_Cerebellum
Meta	ENSG00000105193.8	RPS16	-1.28463	-0.0260829	0.19892	0.62048	Brain_Cerebellum
Meta	ENSG00000070814.17	TCOF1	-1.2846	-0.0253775	0.198933	0.62048	Brain_Cerebellum
Meta	ENSG00000137720.7	C11orf1	-1.28379	-0.0178274	0.199215	0.62048	Brain_Cerebellum
Meta	ENSG00000167720.12	SRR	1.28358	0.0059315	0.199288	0.62048	Brain_Cerebellum
Meta	ENSG00000105202.8	FBL	1.28333	0.0453454	0.199375	0.62048	Brain_Cerebellum
Meta	ENSG00000159921.14	GNE	-1.28315	-0.0458634	0.199439	0.62048	Brain_Cerebellum
Meta	ENSG00000205106.4	DKFZp779M0652	-1.2827	-0.00800954	0.199597	0.62048	Brain_Cerebellum
Meta	ENSG00000161904.11	LEMD2	1.28195	0.011866	0.199859	0.62048	Brain_Cerebellum
Meta	ENSG00000158604.14	TMED4	-1.28185	-0.0195855	0.199894	0.62048	Brain_Cerebellum
Meta	ENSG00000144792.9	ZNF660	1.28181	0.00502051	0.199908	0.62048	Brain_Cerebellum
Meta	ENSG00000221890.3	NPTXR	1.28169	0.0419103	0.199952	0.62048	Brain_Cerebellum
Meta	ENSG00000271947.1	RP11-439M11.1	-1.28157	-0.00591725	0.199994	0.62048	Brain_Cerebellum
Meta	ENSG00000171574.17	ZNF584	1.28115	0.0103461	0.200141	0.62048	Brain_Cerebellum
Meta	ENSG00000280670.2	CCDC163	-1.28069	-0.00321507	0.200303	0.62048	Brain_Cerebellum
Meta	ENSG00000272097.1	RP11-421M1.8	1.28048	0.0085924	0.200377	0.62048	Brain_Cerebellum
Meta	ENSG00000115884.10	SDC1	1.28047	0.0341737	0.20038	0.62048	Brain_Cerebellum
Meta	ENSG00000114948.12	ADAM23	-1.28009	-0.030043	0.200514	0.62048	Brain_Cerebellum
Meta	ENSG00000165730.14	STOX1	-1.28003	-0.00963388	0.200533	0.62048	Brain_Cerebellum
Meta	ENSG00000151690.14	MFSD6	-1.27998	-0.0108959	0.200554	0.62048	Brain_Cerebellum
Meta	ENSG00000171148.13	TADA3	-1.27997	-0.0163645	0.200554	0.62048	Brain_Cerebellum
Meta	ENSG00000132563.15	REEP2	1.27986	0.0630887	0.200595	0.62048	Brain_Cerebellum
Meta	ENSG00000270988.1	RP11-439C15.5	-1.27961	-0.0188203	0.200682	0.62048	Brain_Cerebellum
Meta	ENSG00000250506.7	CDK3	-1.27928	-0.00377921	0.200798	0.62048	Brain_Cerebellum
Meta	ENSG00000253301.5	LINC01606	-1.27925	-0.00526732	0.20081	0.62048	Brain_Cerebellum
Meta	ENSG00000119314.15	PTBP3	-1.2791	-0.0162759	0.200863	0.62048	Brain_Cerebellum
Meta	ENSG00000115464.14	USP34	1.27889	0.0268525	0.200936	0.62048	Brain_Cerebellum
Meta	ENSG00000185745.9	IFIT1	-1.27873	-0.0119384	0.200991	0.62048	Brain_Cerebellum
Meta	ENSG00000277893.1	SRD5A2	-1.27837	-0.00849864	0.201119	0.62059	Brain_Cerebellum
Meta	ENSG00000085514.15	PILRA	1.27796	0.00376565	0.201262	0.620749	Brain_Cerebellum
Meta	ENSG00000111666.10	CHPT1	1.2776	0.00840683	0.201391	0.620863	Brain_Cerebellum
Meta	ENSG00000041988.15	THAP3	1.27721	0.0304406	0.201527	0.620999	Brain_Cerebellum
Meta	ENSG00000254997.3	KRTAP5-9	1.27681	0.00849267	0.20167	0.621159	Brain_Cerebellum
Meta	ENSG00000135750.14	KCNK1	1.27613	0.021815	0.201911	0.621619	Brain_Cerebellum
Meta	ENSG00000197016.11	ZNF470	1.27585	0.0242677	0.202009	0.621637	Brain_Cerebellum
Meta	ENSG00000100678.18	SLC8A3	1.27519	0.00960941	0.202241	0.621842	Brain_Cerebellum
Meta	ENSG00000267302.5	RP11-178C3.2	1.27511	0.00528951	0.202272	0.621842	Brain_Cerebellum
Meta	ENSG00000078140.13	UBE2K	-1.27483	-0.0385765	0.20237	0.621842	Brain_Cerebellum
Meta	ENSG00000184967.6	NOC4L	1.27462	0.00909815	0.202443	0.621842	Brain_Cerebellum
Meta	ENSG00000185736.15	ADARB2	-1.27388	-0.0194883	0.202705	0.622365	Brain_Cerebellum
Meta	ENSG00000117153.15	KLHL12	1.27361	0.0205672	0.202803	0.622384	Brain_Cerebellum
Meta	ENSG00000180834.7	MAP6D1	1.27291	0.0153064	0.203051	0.62275	Brain_Cerebellum
Meta	ENSG00000224924.6	LINC00320	-1.27185	-0.0148444	0.203425	0.62275	Brain_Cerebellum
Meta	ENSG00000197245.5	FAM110D	1.27118	0.00986879	0.203663	0.62275	Brain_Cerebellum
Meta	ENSG00000110148.9	CCKBR	1.27118	0.0111582	0.203666	0.62275	Brain_Cerebellum
Meta	ENSG00000164694.16	FNDC1	-1.27096	-0.00942689	0.203741	0.62275	Brain_Cerebellum
Meta	ENSG00000104497.13	SNX16	1.27075	0.00955113	0.203818	0.62275	Brain_Cerebellum
Meta	ENSG00000131323.14	TRAF3	1.27064	0.0124832	0.203856	0.62275	Brain_Cerebellum
Meta	ENSG00000241878.11	PISD	-1.27027	-0.00751535	0.203988	0.62275	Brain_Cerebellum
Meta	ENSG00000138152.8	BTBD16	-1.27018	-0.0146342	0.204021	0.62275	Brain_Cerebellum
Meta	ENSG00000100347.14	SAMM50	-1.26952	-0.0153732	0.204257	0.62275	Brain_Cerebellum
Meta	ENSG00000148229.12	POLE3	-1.2694	-0.0131214	0.2043	0.62275	Brain_Cerebellum
Meta	ENSG00000265763.3	ZNF488	1.26937	0.0241566	0.20431	0.62275	Brain_Cerebellum
Meta	ENSG00000268926.2	RP11-180I4.4	1.26879	0.00995893	0.204515	0.62275	Brain_Cerebellum
Meta	ENSG00000272514.5	CFAP206	1.26852	0.0186302	0.204613	0.62275	Brain_Cerebellum
Meta	ENSG00000167615.16	LENG8	-1.26832	-0.0166726	0.204684	0.62275	Brain_Cerebellum
Meta	ENSG00000143198.12	MGST3	-1.26823	-0.0122786	0.204717	0.62275	Brain_Cerebellum
Meta	ENSG00000122515.14	ZMIZ2	-1.26821	-0.0200626	0.204722	0.62275	Brain_Cerebellum
Meta	ENSG00000128928.8	IVD	1.26795	0.00893762	0.204814	0.62275	Brain_Cerebellum
Meta	ENSG00000178105.9	DDX10	-1.26771	-0.0295655	0.204902	0.62275	Brain_Cerebellum
Meta	ENSG00000243795.1	LINC02044	-1.26767	-0.00627298	0.204915	0.62275	Brain_Cerebellum
Meta	ENSG00000124562.9	SNRPC	-1.26763	-0.0413063	0.20493	0.62275	Brain_Cerebellum
Meta	ENSG00000170464.9	DNAJC18	1.2675	0.0243475	0.204978	0.62275	Brain_Cerebellum
Meta	ENSG00000255260.1	CTD-3224I3.3	1.26717	0.00448938	0.205094	0.62275	Brain_Cerebellum
Meta	ENSG00000182870.12	GALNT9	-1.26705	-0.0183411	0.205136	0.62275	Brain_Cerebellum
Meta	ENSG00000108406.9	DHX40	1.26678	0.0207074	0.205233	0.62275	Brain_Cerebellum
Meta	ENSG00000273674.4	CTD-2378E12.1	1.26605	0.00739054	0.205496	0.62275	Brain_Cerebellum
Meta	ENSG00000204525.16	HLA-C	1.26603	0.00554653	0.205501	0.62275	Brain_Cerebellum
Meta	ENSG00000125875.13	TBC1D20	-1.26596	-0.00702463	0.205527	0.62275	Brain_Cerebellum
Meta	ENSG00000141258.12	SGSM2	1.26578	0.0130895	0.20559	0.62275	Brain_Cerebellum
Meta	ENSG00000101180.15	HRH3	-1.26451	-0.0242201	0.206048	0.623826	Brain_Cerebellum
Meta	ENSG00000168356.11	SCN11A	1.26428	0.00869524	0.20613	0.623826	Brain_Cerebellum
Meta	ENSG00000180043.11	FAM71E2	1.26298	0.00661424	0.206595	0.624954	Brain_Cerebellum
Meta	ENSG00000241186.9	TDGF1	1.26194	0.0078258	0.206969	0.625806	Brain_Cerebellum
Meta	ENSG00000173482.16	PTPRM	1.2615	0.0255243	0.207127	0.62599	Brain_Cerebellum
Meta	ENSG00000188647.12	PTAR1	-1.26126	-0.0158984	0.207215	0.62599	Brain_Cerebellum
Meta	ENSG00000186827.10	TNFRSF4	1.26003	0.00651786	0.207658	0.626965	Brain_Cerebellum
Meta	ENSG00000157426.13	AASDH	-1.25985	-0.0124535	0.207723	0.626965	Brain_Cerebellum
Meta	ENSG00000112655.15	PTK7	-1.25945	-0.0161564	0.207867	0.62712	Brain_Cerebellum
Meta	ENSG00000260947.1	RP11-384P7.7	1.25647	0.004415	0.208945	0.630092	Brain_Cerebellum
Meta	ENSG00000204256.12	BRD2	1.25543	0.0171722	0.209322	0.6303	Brain_Cerebellum
Meta	ENSG00000136280.15	CCM2	1.2552	0.0162514	0.209407	0.6303	Brain_Cerebellum
Meta	ENSG00000165076.13	PRSS37	-1.25515	-0.00865105	0.209426	0.6303	Brain_Cerebellum
Meta	ENSG00000100197.20	CYP2D6	1.25507	0.00411656	0.209453	0.6303	Brain_Cerebellum
Meta	ENSG00000138758.11	2025-09-11	-1.255	-0.0125217	0.209479	0.6303	Brain_Cerebellum
Meta	ENSG00000205581.10	HMGN1	-1.25449	-0.0153433	0.209664	0.630574	Brain_Cerebellum
Meta	ENSG00000203722.7	RAET1G	1.25396	0.00322493	0.209856	0.630873	Brain_Cerebellum
Meta	ENSG00000103121.8	CMC2	1.25241	0.0369294	0.21042	0.632288	Brain_Cerebellum
Meta	ENSG00000175826.11	CTDNEP1	-1.25206	-0.0271812	0.210549	0.632393	Brain_Cerebellum
Meta	ENSG00000103932.11	RPAP1	1.25163	0.00656789	0.210704	0.632487	Brain_Cerebellum
Meta	ENSG00000077782.19	FGFR1	1.25146	0.0150658	0.210767	0.632487	Brain_Cerebellum
Meta	ENSG00000157193.15	LRP8	1.25094	0.022222	0.210955	0.63258	Brain_Cerebellum
Meta	ENSG00000125630.15	POLR1B	1.25086	0.00650979	0.210985	0.63258	Brain_Cerebellum
Meta	ENSG00000237491.8	RP11-206L10.9	1.2499	0.0274748	0.211334	0.633138	Brain_Cerebellum
Meta	ENSG00000224934.2	RP11-441O15.3	-1.24984	-0.0308458	0.211358	0.633138	Brain_Cerebellum
Meta	ENSG00000108771.12	DHX58	1.24849	0.0275613	0.21185	0.634332	Brain_Cerebellum
Meta	ENSG00000271579.1	RP11-116D17.3	-1.24727	-0.00977938	0.212299	0.635311	Brain_Cerebellum
Meta	ENSG00000150051.13	MKX	1.24709	0.014416	0.212365	0.635311	Brain_Cerebellum
Meta	ENSG00000230563.2	RP5-828H9.1	1.24648	0.00748652	0.212589	0.635542	Brain_Cerebellum
Meta	ENSG00000134198.9	TSPAN2	-1.24637	-0.00453268	0.21263	0.635542	Brain_Cerebellum
Meta	ENSG00000081087.14	OSTM1	-1.24587	-0.0184641	0.212811	0.635791	Brain_Cerebellum
Meta	ENSG00000197134.11	ZNF257	-1.24542	-0.00415721	0.212978	0.635791	Brain_Cerebellum
Meta	ENSG00000272259.5	LINC01749	1.24537	0.0042026	0.212995	0.635791	Brain_Cerebellum
Meta	ENSG00000112280.15	COL9A1	-1.24483	-0.0170847	0.213194	0.636105	Brain_Cerebellum
Meta	ENSG00000160570.13	DEDD2	1.24313	0.0415503	0.213821	0.637281	Brain_Cerebellum
Meta	ENSG00000142185.16	TRPM2	-1.24239	-0.00489161	0.214094	0.637281	Brain_Cerebellum
Meta	ENSG00000170122.5	FOXD4	-1.24236	-0.0239368	0.214105	0.637281	Brain_Cerebellum
Meta	ENSG00000272138.1	LINC01607	-1.24229	-0.0106459	0.21413	0.637281	Brain_Cerebellum
Meta	ENSG00000150551.10	LYPD1	1.24221	0.0148148	0.214158	0.637281	Brain_Cerebellum
Meta	ENSG00000180155.19	LYNX1	1.24214	0.015299	0.214186	0.637281	Brain_Cerebellum
Meta	ENSG00000149485.18	FADS1	-1.24197	-0.00466317	0.214247	0.637281	Brain_Cerebellum
Meta	ENSG00000152778.8	IFIT5	-1.24075	-0.0166159	0.214697	0.638244	Brain_Cerebellum
Meta	ENSG00000090565.15	RAB11FIP3	1.24059	0.0342061	0.214759	0.638244	Brain_Cerebellum
Meta	ENSG00000115461.4	IGFBP5	1.24008	0.00793803	0.214945	0.638516	Brain_Cerebellum
Meta	ENSG00000100360.14	IFT27	1.23969	0.0260048	0.215089	0.638663	Brain_Cerebellum
Meta	ENSG00000114904.12	NEK4	-1.2389	-0.0190723	0.215382	0.639254	Brain_Cerebellum
Meta	ENSG00000197217.12	ENTPD4	-1.23834	-0.0226973	0.215588	0.63955	Brain_Cerebellum
Meta	ENSG00000182698.11	RESP18	1.23812	0.0113671	0.215671	0.63955	Brain_Cerebellum
Meta	ENSG00000189007.15	ADAT2	1.23762	0.0122544	0.215855	0.63977	Brain_Cerebellum
Meta	ENSG00000158457.5	TSPAN33	1.23737	0.00470252	0.215951	0.63977	Brain_Cerebellum
Meta	ENSG00000198833.6	UBE2J1	1.23716	0.0422756	0.216029	0.63977	Brain_Cerebellum
Meta	ENSG00000087206.16	UIMC1	1.23601	0.0137089	0.216456	0.640755	Brain_Cerebellum
Meta	ENSG00000197182.14	MIRLET7BHG	1.23552	0.017823	0.216638	0.640932	Brain_Cerebellum
Meta	ENSG00000165684.4	SNAPC4	1.23518	0.0146158	0.216763	0.640932	Brain_Cerebellum
Meta	ENSG00000273449.1	RP11-218F10.3	1.23481	0.00593392	0.216901	0.640932	Brain_Cerebellum
Meta	ENSG00000255408.3	PCDHA3	1.23475	0.0104561	0.216925	0.640932	Brain_Cerebellum
Meta	ENSG00000169955.7	ZNF747	-1.23451	-0.0228703	0.217014	0.640932	Brain_Cerebellum
Meta	ENSG00000155792.9	DEPTOR	-1.23432	-0.00726748	0.217084	0.640932	Brain_Cerebellum
Meta	ENSG00000088888.17	MAVS	-1.23383	-0.0107837	0.217266	0.641088	Brain_Cerebellum
Meta	ENSG00000184923.12	NUTM2A	1.23367	0.00625239	0.217326	0.641088	Brain_Cerebellum
Meta	ENSG00000248360.7	LINC00504	1.23308	0.0219834	0.217547	0.641395	Brain_Cerebellum
Meta	ENSG00000183386.9	FHL3	-1.23288	-0.0104381	0.21762	0.641395	Brain_Cerebellum
Meta	ENSG00000001167.14	NFYA	1.23245	0.0167724	0.217782	0.641595	Brain_Cerebellum
Meta	ENSG00000121297.6	TSHZ3	-1.23178	-0.0228675	0.218033	0.642053	Brain_Cerebellum
Meta	ENSG00000143314.12	MRPL24	-1.23103	-0.0208904	0.21831	0.642591	Brain_Cerebellum
Meta	ENSG00000255374.3	TAS2R43	1.22997	0.00443698	0.218708	0.643193	Brain_Cerebellum
Meta	ENSG00000135862.5	LAMC1	1.22974	0.00510687	0.218793	0.643193	Brain_Cerebellum
Meta	ENSG00000174080.10	CTSF	1.22973	0.0144668	0.2188	0.643193	Brain_Cerebellum
Meta	ENSG00000196455.7	PIK3R4	1.2294	0.0245805	0.218924	0.643278	Brain_Cerebellum
Meta	ENSG00000143740.14	SNAP47	-1.22897	-0.0205025	0.219083	0.643301	Brain_Cerebellum
Meta	ENSG00000253251.2	CTC-534A2.2	-1.22887	-0.00835021	0.219121	0.643301	Brain_Cerebellum
Meta	ENSG00000109736.14	MFSD10	1.22794	0.0397466	0.219468	0.643709	Brain_Cerebellum
Meta	ENSG00000189190.9	ZNF600	1.22776	0.00560478	0.219537	0.643709	Brain_Cerebellum
Meta	ENSG00000170584.10	NUDCD2	1.22774	0.0140599	0.219546	0.643709	Brain_Cerebellum
Meta	ENSG00000205056.8	RP11-693J15.5	1.22742	0.0103034	0.219666	0.643784	Brain_Cerebellum
Meta	ENSG00000174792.10	C4orf26	-1.22687	-0.00878923	0.219873	0.643924	Brain_Cerebellum
Meta	ENSG00000039123.15	SKIV2L2	-1.22622	-0.0427757	0.220117	0.643924	Brain_Cerebellum
Meta	ENSG00000147894.14	C9orf72	-1.2262	-0.00638753	0.220125	0.643924	Brain_Cerebellum
Meta	ENSG00000172554.11	SNTG2	1.22614	0.00893887	0.220146	0.643924	Brain_Cerebellum
Meta	ENSG00000181163.13	NPM1	1.22598	0.0408309	0.220208	0.643924	Brain_Cerebellum
Meta	ENSG00000127955.15	GNAI1	1.22556	0.0350558	0.220366	0.643924	Brain_Cerebellum
Meta	ENSG00000106683.14	LIMK1	1.22544	0.0688889	0.22041	0.643924	Brain_Cerebellum
Meta	ENSG00000175773.12	RP11-121M22.1	-1.22527	-0.00945263	0.220475	0.643924	Brain_Cerebellum
Meta	ENSG00000130529.15	TRPM4	1.22469	0.00857539	0.220693	0.644283	Brain_Cerebellum
Meta	ENSG00000116171.17	SCP2	1.22432	0.0245087	0.220831	0.644408	Brain_Cerebellum
Meta	ENSG00000169045.17	HNRNPH1	1.22341	0.0132441	0.221177	0.644891	Brain_Cerebellum
Meta	ENSG00000164733.20	CTSB	-1.22338	-0.0135859	0.221187	0.644891	Brain_Cerebellum
Meta	ENSG00000159128.14	IFNGR2	-1.22264	-0.00745937	0.221467	0.645429	Brain_Cerebellum
Meta	ENSG00000134042.12	MRO	1.22217	0.0187401	0.221644	0.645529	Brain_Cerebellum
Meta	ENSG00000091073.19	DTX2	1.22196	0.0102567	0.221724	0.645529	Brain_Cerebellum
Meta	ENSG00000153317.14	ASAP1	1.22141	0.0081556	0.22193	0.645529	Brain_Cerebellum
Meta	ENSG00000099204.18	ABLIM1	1.22135	0.0243144	0.221955	0.645529	Brain_Cerebellum
Meta	ENSG00000171700.13	RGS19	1.22128	0.00968894	0.221978	0.645529	Brain_Cerebellum
Meta	ENSG00000160678.11	S100A1	-1.22007	-0.0144771	0.222436	0.646584	Brain_Cerebellum
Meta	ENSG00000134245.17	WNT2B	1.21901	0.0104712	0.22284	0.64733	Brain_Cerebellum
Meta	ENSG00000122483.17	CCDC18	-1.21889	-0.0120719	0.222884	0.64733	Brain_Cerebellum
Meta	ENSG00000162971.10	TYW5	-1.21824	-0.0132589	0.223135	0.647779	Brain_Cerebellum
Meta	ENSG00000008196.12	TFAP2B	-1.21791	-0.0303226	0.223259	0.647861	Brain_Cerebellum
Meta	ENSG00000143797.11	MBOAT2	1.21698	0.0409719	0.223613	0.647889	Brain_Cerebellum
Meta	ENSG00000188779.10	SKOR1	1.21681	0.0191618	0.223678	0.647889	Brain_Cerebellum
Meta	ENSG00000109758.8	HGFAC	1.21619	0.00720164	0.223914	0.647889	Brain_Cerebellum
Meta	ENSG00000100528.11	CNIH1	1.216	0.0109506	0.223983	0.647889	Brain_Cerebellum
Meta	ENSG00000179256.2	SMCO3	1.21597	0.00817145	0.223995	0.647889	Brain_Cerebellum
Meta	ENSG00000179344.16	HLA-DQB1	-1.21595	-0.00430157	0.224003	0.647889	Brain_Cerebellum
Meta	ENSG00000226761.3	TAS2R46	1.21592	0.00534126	0.224014	0.647889	Brain_Cerebellum
Meta	ENSG00000146707.14	POMZP3	-1.21587	-0.00407673	0.224034	0.647889	Brain_Cerebellum
Meta	ENSG00000174007.7	CEP19	1.21536	0.0175302	0.224229	0.648176	Brain_Cerebellum
Meta	ENSG00000136856.17	SLC2A8	-1.21502	-0.0081041	0.22436	0.64828	Brain_Cerebellum
Meta	ENSG00000055483.19	USP36	1.2145	0.00715902	0.224556	0.648306	Brain_Cerebellum
Meta	ENSG00000073169.13	SELENOO	-1.21449	-0.0301731	0.224561	0.648306	Brain_Cerebellum
Meta	ENSG00000138079.13	SLC3A1	1.21407	0.0168549	0.224721	0.648491	Brain_Cerebellum
Meta	ENSG00000215717.5	TMEM167B	-1.21342	-0.0325931	0.224968	0.648928	Brain_Cerebellum
Meta	ENSG00000173599.13	PC	1.21234	0.0154946	0.225383	0.649172	Brain_Cerebellum
Meta	ENSG00000108219.14	TSPAN14	-1.21198	-0.0356141	0.22552	0.649172	Brain_Cerebellum
Meta	ENSG00000121289.17	CEP89	-1.21197	-0.016873	0.225523	0.649172	Brain_Cerebellum
Meta	ENSG00000231500.6	RPS18	1.21162	0.0150515	0.225656	0.649172	Brain_Cerebellum
Meta	ENSG00000072736.18	NFATC3	1.21143	0.0165002	0.225731	0.649172	Brain_Cerebellum
Meta	ENSG00000167916.4	KRT24	-1.21138	-0.00973171	0.225749	0.649172	Brain_Cerebellum
Meta	ENSG00000122547.10	EEPD1	1.21122	0.0189566	0.225811	0.649172	Brain_Cerebellum
Meta	ENSG00000105497.7	ZNF175	-1.21108	-0.011237	0.225867	0.649172	Brain_Cerebellum
Meta	ENSG00000137275.13	RIPK1	-1.21095	-0.00688521	0.225916	0.649172	Brain_Cerebellum
Meta	ENSG00000134809.8	TIMM10	-1.21035	-0.00934258	0.226146	0.649273	Brain_Cerebellum
Meta	ENSG00000066322.14	ELOVL1	1.21023	0.0256621	0.22619	0.649273	Brain_Cerebellum
Meta	ENSG00000185304.14	RGPD2	-1.20996	-0.027146	0.226296	0.649273	Brain_Cerebellum
Meta	ENSG00000136146.14	MED4	-1.20984	-0.0232456	0.226341	0.649273	Brain_Cerebellum
Meta	ENSG00000148362.10	C9orf142	1.20925	0.00790955	0.226568	0.649273	Brain_Cerebellum
Meta	ENSG00000154122.12	ANKH	-1.20911	-0.0233238	0.226622	0.649273	Brain_Cerebellum
Meta	ENSG00000070614.14	NDST1	1.20892	0.0382379	0.226694	0.649273	Brain_Cerebellum
Meta	ENSG00000236209.1	AC104135.2	-1.20872	-0.00444879	0.226771	0.649273	Brain_Cerebellum
Meta	ENSG00000004866.20	ST7	1.20848	0.00958443	0.226864	0.649273	Brain_Cerebellum
Meta	ENSG00000270659.1	RP11-105N14.1	1.20755	0.00755792	0.227219	0.649273	Brain_Cerebellum
Meta	ENSG00000106772.17	PRUNE2	-1.20749	-0.012041	0.227243	0.649273	Brain_Cerebellum
Meta	ENSG00000232098.3	CTD-2619J13.14	1.20736	0.0129836	0.227294	0.649273	Brain_Cerebellum
Meta	ENSG00000151353.14	TMEM18	1.20693	0.0120855	0.227461	0.649273	Brain_Cerebellum
Meta	ENSG00000179954.15	SSC5D	1.20682	0.00474825	0.227502	0.649273	Brain_Cerebellum
Meta	ENSG00000198478.7	SH3BGRL2	1.20677	0.0145067	0.227522	0.649273	Brain_Cerebellum
Meta	ENSG00000249937.5	RP11-454P21.1	-1.20673	-0.00573469	0.227536	0.649273	Brain_Cerebellum
Meta	ENSG00000236780.5	LINC01829	1.20638	0.00757163	0.227672	0.649273	Brain_Cerebellum
Meta	ENSG00000253853.1	GS1-57L11.1	-1.20592	-0.0100638	0.227848	0.649273	Brain_Cerebellum
Meta	ENSG00000188171.15	ZNF626	1.20591	0.00785567	0.22785	0.649273	Brain_Cerebellum
Meta	ENSG00000158560.14	DYNC1I1	-1.20587	-0.00943318	0.227869	0.649273	Brain_Cerebellum
Meta	ENSG00000237352.3	LINC01358	-1.2049	-0.0102821	0.228241	0.649947	Brain_Cerebellum
Meta	ENSG00000141458.12	NPC1	1.20476	0.00735164	0.228298	0.649947	Brain_Cerebellum
Meta	ENSG00000272942.1	CTA-246H3.12	-1.20415	-0.00850871	0.228532	0.6502	Brain_Cerebellum
Meta	ENSG00000251518.1	LINC02110	-1.2039	-0.00619214	0.228627	0.6502	Brain_Cerebellum
Meta	ENSG00000205837.7	LINC00487	1.20378	0.00744137	0.228675	0.6502	Brain_Cerebellum
Meta	ENSG00000143369.14	ECM1	1.20341	0.00930828	0.228819	0.650241	Brain_Cerebellum
Meta	ENSG00000187994.13	RINL	1.20325	0.0118911	0.228881	0.650241	Brain_Cerebellum
Meta	ENSG00000256576.2	RP13-977J11.2	-1.20231	-0.00993116	0.229245	0.650718	Brain_Cerebellum
Meta	ENSG00000189227.5	C15orf61	1.20213	0.00963806	0.229313	0.650718	Brain_Cerebellum
Meta	ENSG00000016602.9	CLCA4	1.20204	0.0173576	0.229348	0.650718	Brain_Cerebellum
Meta	ENSG00000123191.14	ATP7B	-1.20182	-0.00762381	0.229433	0.650718	Brain_Cerebellum
Meta	ENSG00000162873.14	KLHDC8A	1.20153	0.00733632	0.229547	0.650769	Brain_Cerebellum
Meta	ENSG00000260743.1	RP11-255C15.3	1.19883	0.0113775	0.230595	0.653467	Brain_Cerebellum
Meta	ENSG00000172766.18	NAA16	-1.19845	-0.0219908	0.230744	0.653612	Brain_Cerebellum
Meta	ENSG00000116151.13	MORN1	-1.19764	-0.0265744	0.231058	0.654173	Brain_Cerebellum
Meta	ENSG00000110628.13	SLC22A18	1.19716	0.0130398	0.231243	0.654173	Brain_Cerebellum
Meta	ENSG00000117519.15	CNN3	-1.19702	-0.00882477	0.231299	0.654173	Brain_Cerebellum
Meta	ENSG00000240344.8	PPIL3	1.1968	0.00494639	0.231383	0.654173	Brain_Cerebellum
Meta	ENSG00000213024.11	NUP62	-1.19635	-0.0239224	0.231562	0.654173	Brain_Cerebellum
Meta	ENSG00000105519.15	CAPS	-1.19628	-0.00856311	0.231588	0.654173	Brain_Cerebellum
Meta	ENSG00000198774.4	RASSF9	-1.19619	-0.0168612	0.231624	0.654173	Brain_Cerebellum
Meta	ENSG00000073792.15	IGF2BP2	1.19586	0.0143024	0.231752	0.654173	Brain_Cerebellum
Meta	ENSG00000211455.7	STK38L	-1.19565	-0.0175945	0.231833	0.654173	Brain_Cerebellum
Meta	ENSG00000162383.11	SLC1A7	1.19513	0.00410695	0.232035	0.654173	Brain_Cerebellum
Meta	ENSG00000237212.1	RP11-569G13.2	-1.19511	-0.0250251	0.232043	0.654173	Brain_Cerebellum
Meta	ENSG00000074964.16	ARHGEF10L	1.19496	0.0110126	0.232101	0.654173	Brain_Cerebellum
Meta	ENSG00000124299.13	PEPD	1.19431	0.0112566	0.232356	0.654472	Brain_Cerebellum
Meta	ENSG00000119688.20	ABCD4	-1.1942	-0.0166417	0.2324	0.654472	Brain_Cerebellum
Meta	ENSG00000152700.13	SAR1B	-1.19305	-0.0269579	0.232851	0.654832	Brain_Cerebellum
Meta	ENSG00000185917.13	SETD4	-1.19293	-0.0245546	0.232895	0.654832	Brain_Cerebellum
Meta	ENSG00000251632.1	LINC02172	1.19285	0.0119905	0.232929	0.654832	Brain_Cerebellum
Meta	ENSG00000145416.13	2025-03-01	1.19282	0.00723775	0.232942	0.654832	Brain_Cerebellum
Meta	ENSG00000111450.13	STX2	-1.19255	-0.0153357	0.233047	0.654832	Brain_Cerebellum
Meta	ENSG00000228140.1	RP3-467K16.4	1.19218	0.0293494	0.233189	0.654832	Brain_Cerebellum
Meta	ENSG00000069696.6	DRD4	-1.19214	-0.0132594	0.233205	0.654832	Brain_Cerebellum
Meta	ENSG00000103111.14	MON1B	1.19187	0.0102591	0.233314	0.654865	Brain_Cerebellum
Meta	ENSG00000155957.17	TMBIM4	1.19065	0.0107013	0.233792	0.655341	Brain_Cerebellum
Meta	ENSG00000203499.11	FAM83H-AS1	1.19052	0.00446829	0.23384	0.655341	Brain_Cerebellum
Meta	ENSG00000146909.7	NOM1	1.19031	0.00586814	0.233926	0.655341	Brain_Cerebellum
Meta	ENSG00000058085.14	LAMC2	-1.1903	-0.00697264	0.23393	0.655341	Brain_Cerebellum
Meta	ENSG00000230438.6	SERPINB9P1	1.1902	0.0037792	0.233967	0.655341	Brain_Cerebellum
Meta	ENSG00000242110.7	AMACR	-1.18865	-0.0041921	0.234577	0.656714	Brain_Cerebellum
Meta	ENSG00000267612.1	CTD-3116E22.7	1.18846	0.00932253	0.234652	0.656714	Brain_Cerebellum
Meta	ENSG00000119457.7	SLC46A2	-1.18767	-0.0053824	0.234965	0.656904	Brain_Cerebellum
Meta	ENSG00000159496.14	RGL4	-1.18763	-0.0100348	0.23498	0.656904	Brain_Cerebellum
Meta	ENSG00000101144.12	BMP7	1.18715	0.0384909	0.235168	0.656904	Brain_Cerebellum
Meta	ENSG00000126746.17	ZNF384	1.187	0.0248521	0.235227	0.656904	Brain_Cerebellum
Meta	ENSG00000232046.6	LINC01798	1.18697	0.0166472	0.235241	0.656904	Brain_Cerebellum
Meta	ENSG00000137713.15	PPP2R1B	-1.18681	-0.0164737	0.235302	0.656904	Brain_Cerebellum
Meta	ENSG00000141556.20	TBCD	1.18642	0.0144836	0.235455	0.65705	Brain_Cerebellum
Meta	ENSG00000134262.12	AP4B1	1.18619	0.0128702	0.235548	0.65705	Brain_Cerebellum
Meta	ENSG00000158856.17	DMTN	-1.18578	-0.0202927	0.23571	0.65709	Brain_Cerebellum
Meta	ENSG00000134987.11	WDR36	1.18559	0.00937316	0.235786	0.65709	Brain_Cerebellum
Meta	ENSG00000273230.1	RP11-1246C19.1	1.18509	0.00840576	0.23598	0.65709	Brain_Cerebellum
Meta	ENSG00000185324.21	CDK10	1.18489	0.00533394	0.236061	0.65709	Brain_Cerebellum
Meta	ENSG00000163320.10	CGGBP1	-1.18485	-0.0156244	0.236077	0.65709	Brain_Cerebellum
Meta	ENSG00000256299.1	RP11-989F5.3	1.18468	0.00656841	0.236145	0.65709	Brain_Cerebellum
Meta	ENSG00000261996.1	CTC-281F24.1	-1.18409	-0.0151348	0.236377	0.657465	Brain_Cerebellum
Meta	ENSG00000178188.14	SH2B1	1.18383	0.0372805	0.236481	0.657486	Brain_Cerebellum
Meta	ENSG00000101187.15	SLCO4A1	-1.18332	-0.0156913	0.236683	0.65764	Brain_Cerebellum
Meta	ENSG00000185963.13	BICD2	1.1832	0.0250812	0.236731	0.65764	Brain_Cerebellum
Meta	ENSG00000144580.13	CNOT9	1.18254	0.0202456	0.236993	0.658097	Brain_Cerebellum
Meta	ENSG00000095383.19	TBC1D2	1.18176	0.00438792	0.237302	0.658687	Brain_Cerebellum
Meta	ENSG00000113621.14	TXNDC15	1.18148	0.00475018	0.237411	0.658719	Brain_Cerebellum
Meta	ENSG00000158113.12	LRRC43	-1.1812	-0.0128891	0.237525	0.658764	Brain_Cerebellum
Meta	ENSG00000246100.3	LINC00900	1.18068	0.034311	0.237732	0.658915	Brain_Cerebellum
Meta	ENSG00000111321.10	LTBR	-1.18057	-0.0119385	0.237774	0.658915	Brain_Cerebellum
Meta	ENSG00000263001.5	GTF2I	1.17994	0.0189407	0.238023	0.659337	Brain_Cerebellum
Meta	ENSG00000077348.8	EXOSC5	-1.17909	-0.00921924	0.238361	0.660002	Brain_Cerebellum
Meta	ENSG00000100003.17	SEC14L2	-1.17822	-0.0611969	0.238708	0.660452	Brain_Cerebellum
Meta	ENSG00000275367.1	RP11-266K4.14	1.1782	0.0181015	0.238719	0.660452	Brain_Cerebellum
Meta	ENSG00000204267.13	TAP2	1.1774	0.0062263	0.239037	0.661063	Brain_Cerebellum
Meta	ENSG00000197935.6	ZNF311	-1.17702	-0.00789577	0.239189	0.661213	Brain_Cerebellum
Meta	ENSG00000162753.11	SLC9C2	-1.17662	-0.0151476	0.239347	0.661378	Brain_Cerebellum
Meta	ENSG00000235109.7	ZSCAN31	1.17624	0.00425879	0.239497	0.661395	Brain_Cerebellum
Meta	ENSG00000250958.1	LINC00492	-1.17612	-0.0142462	0.239548	0.661395	Brain_Cerebellum
Meta	ENSG00000128422.15	KRT17	1.17562	0.00891794	0.239748	0.661565	Brain_Cerebellum
Meta	ENSG00000104885.17	DOT1L	1.17507	0.00864162	0.239968	0.661565	Brain_Cerebellum
Meta	ENSG00000215193.12	PEX26	1.17499	0.0270587	0.239999	0.661565	Brain_Cerebellum
Meta	ENSG00000233396.7	LINC01719	1.17497	0.0114393	0.240006	0.661565	Brain_Cerebellum
Meta	ENSG00000091127.13	PUS7	-1.17444	-0.0137741	0.240218	0.661565	Brain_Cerebellum
Meta	ENSG00000198467.13	TPM2	1.1743	0.0039031	0.240275	0.661565	Brain_Cerebellum
Meta	ENSG00000099834.18	CDHR5	-1.17425	-0.016786	0.240294	0.661565	Brain_Cerebellum
Meta	ENSG00000138780.14	GSTCD	1.17353	0.0112805	0.240582	0.662089	Brain_Cerebellum
Meta	ENSG00000217442.3	SYCE3	-1.17266	-0.00822591	0.240932	0.662386	Brain_Cerebellum
Meta	ENSG00000113638.13	TTC33	1.17255	0.0153221	0.240977	0.662386	Brain_Cerebellum
Meta	ENSG00000166197.16	NOLC1	-1.17253	-0.0488584	0.240983	0.662386	Brain_Cerebellum
Meta	ENSG00000169660.15	HEXDC	-1.17177	-0.0171764	0.241289	0.662747	Brain_Cerebellum
Meta	ENSG00000171724.2	VAT1L	1.17159	0.0193741	0.241362	0.662747	Brain_Cerebellum
Meta	ENSG00000130489.14	SCO2	1.17147	0.0141275	0.241408	0.662747	Brain_Cerebellum
Meta	ENSG00000162384.13	C1orf123	1.17084	0.00790812	0.241662	0.663175	Brain_Cerebellum
Meta	ENSG00000183665.5	TRMT12	-1.1702	-0.0377357	0.241921	0.66349	Brain_Cerebellum
Meta	ENSG00000233393.1	AP000688.29	-1.17007	-0.011241	0.241973	0.66349	Brain_Cerebellum
Meta	ENSG00000259957.2	RP11-491F9.8	1.169	0.0112635	0.242404	0.664404	Brain_Cerebellum
Meta	ENSG00000146555.18	SDK1	1.16858	0.0100326	0.242572	0.664595	Brain_Cerebellum
Meta	ENSG00000255524.7	NPIPB8	1.16716	0.00954966	0.243145	0.664749	Brain_Cerebellum
Meta	ENSG00000157152.16	SYN2	1.16711	0.0162296	0.243167	0.664749	Brain_Cerebellum
Meta	ENSG00000005156.11	LIG3	-1.16703	-0.00603032	0.243199	0.664749	Brain_Cerebellum
Meta	ENSG00000181027.10	FKRP	1.16669	0.0163078	0.243337	0.664749	Brain_Cerebellum
Meta	ENSG00000158850.14	B4GALT3	1.16631	0.00525145	0.24349	0.664749	Brain_Cerebellum
Meta	ENSG00000213160.9	KLHL23	-1.16597	-0.0121077	0.243625	0.664749	Brain_Cerebellum
Meta	ENSG00000173406.15	DAB1	-1.16532	-0.00699416	0.243888	0.664749	Brain_Cerebellum
Meta	ENSG00000185088.13	RPS27L	-1.16514	-0.0236052	0.243963	0.664749	Brain_Cerebellum
Meta	ENSG00000179950.13	PUF60	-1.16514	-0.072941	0.243964	0.664749	Brain_Cerebellum
Meta	ENSG00000138615.5	CILP	-1.16495	-0.0194359	0.244038	0.664749	Brain_Cerebellum
Meta	ENSG00000196642.18	RABL6	-1.16494	-0.0318729	0.244042	0.664749	Brain_Cerebellum
Meta	ENSG00000198825.12	INPP5F	-1.16471	-0.0169598	0.244137	0.664749	Brain_Cerebellum
Meta	ENSG00000226029.1	LINC01772	1.16462	0.00834049	0.244172	0.664749	Brain_Cerebellum
Meta	ENSG00000141577.13	CEP131	-1.16433	-0.0281735	0.244291	0.664749	Brain_Cerebellum
Meta	ENSG00000120254.15	MTHFD1L	1.16431	0.0129275	0.244298	0.664749	Brain_Cerebellum
Meta	ENSG00000182175.13	RGMA	1.16415	0.0113843	0.244364	0.664749	Brain_Cerebellum
Meta	ENSG00000137411.16	VARS2	1.16404	0.00511153	0.244406	0.664749	Brain_Cerebellum
Meta	ENSG00000079332.14	SAR1A	-1.16404	-0.012302	0.244408	0.664749	Brain_Cerebellum
Meta	ENSG00000133636.10	NTS	1.16383	0.00584667	0.244494	0.664749	Brain_Cerebellum
Meta	ENSG00000223802.7	CERS1	-1.1632	-0.010404	0.244747	0.66517	Brain_Cerebellum
Meta	ENSG00000263627.1	PPP4R1-AS1	1.16291	0.00772512	0.244866	0.665181	Brain_Cerebellum
Meta	ENSG00000135722.8	FBXL8	-1.16271	-0.0116875	0.244948	0.665181	Brain_Cerebellum
Meta	ENSG00000225498.1	AC002064.5	-1.16234	-0.0141312	0.245098	0.665322	Brain_Cerebellum
Meta	ENSG00000034677.12	RNF19A	-1.16128	-0.0151974	0.245527	0.66622	Brain_Cerebellum
Meta	ENSG00000265491.4	RNF115	1.16057	0.0245091	0.245818	0.666505	Brain_Cerebellum
Meta	ENSG00000167535.7	CACNB3	1.16054	0.0142072	0.245829	0.666505	Brain_Cerebellum
Meta	ENSG00000185624.14	P4HB	-1.15924	-0.0070597	0.24636	0.667282	Brain_Cerebellum
Meta	ENSG00000100422.13	CERK	1.1589	0.0336979	0.246497	0.667282	Brain_Cerebellum
Meta	ENSG00000113643.8	RARS	-1.15856	-0.0199102	0.246636	0.667282	Brain_Cerebellum
Meta	ENSG00000052749.13	RRP12	-1.15854	-0.0101272	0.246642	0.667282	Brain_Cerebellum
Meta	ENSG00000154274.14	C4orf19	-1.15844	-0.00765619	0.246686	0.667282	Brain_Cerebellum
Meta	ENSG00000101542.9	CDH20	-1.15832	-0.0137278	0.246735	0.667282	Brain_Cerebellum
Meta	ENSG00000024048.10	UBR2	-1.15814	-0.0144651	0.246806	0.667282	Brain_Cerebellum
Meta	ENSG00000125772.12	GPCPD1	-1.15716	-0.0169492	0.247206	0.667307	Brain_Cerebellum
Meta	ENSG00000008394.12	MGST1	1.15705	0.0278052	0.247252	0.667307	Brain_Cerebellum
Meta	ENSG00000163207.6	IVL	1.15672	0.00781215	0.247388	0.667307	Brain_Cerebellum
Meta	ENSG00000114446.4	IFT57	-1.15671	-0.0248774	0.247391	0.667307	Brain_Cerebellum
Meta	ENSG00000089163.4	SIRT4	-1.15668	-0.0290311	0.247403	0.667307	Brain_Cerebellum
Meta	ENSG00000182405.5	PGBD4	-1.15667	-0.0095884	0.247406	0.667307	Brain_Cerebellum
Meta	ENSG00000177873.12	ZNF619	1.15604	0.0158767	0.247664	0.667453	Brain_Cerebellum
Meta	ENSG00000111215.11	PRR4	-1.15583	-0.00435001	0.247751	0.667453	Brain_Cerebellum
Meta	ENSG00000188372.14	ZP3	1.15582	0.00351833	0.247756	0.667453	Brain_Cerebellum
Meta	ENSG00000164880.15	INTS1	1.15525	0.00473192	0.247988	0.667768	Brain_Cerebellum
Meta	ENSG00000185261.14	KIAA0825	1.15494	0.0213743	0.248114	0.667768	Brain_Cerebellum
Meta	ENSG00000163605.14	PPP4R2	1.15481	0.0233789	0.248169	0.667768	Brain_Cerebellum
Meta	ENSG00000163697.16	APBB2	1.15436	0.00828726	0.248352	0.667819	Brain_Cerebellum
Meta	ENSG00000107130.9	NCS1	1.15427	0.0362438	0.248389	0.667819	Brain_Cerebellum
Meta	ENSG00000168878.16	SFTPB	-1.15395	-0.00703176	0.248522	0.667819	Brain_Cerebellum
Meta	ENSG00000272800.1	RP11-438L19.1	1.1538	0.0102186	0.248583	0.667819	Brain_Cerebellum
Meta	ENSG00000007372.21	PAX6	1.15291	0.0206242	0.248949	0.668538	Brain_Cerebellum
Meta	ENSG00000165416.14	SUGT1	-1.15231	-0.0936106	0.249195	0.668934	Brain_Cerebellum
Meta	ENSG00000074603.18	DPP8	-1.15146	-0.0183332	0.249543	0.669602	Brain_Cerebellum
Meta	ENSG00000133069.15	TMCC2	1.15017	0.0155271	0.250073	0.670502	Brain_Cerebellum
Meta	ENSG00000136059.14	VILL	1.15016	0.00936482	0.250076	0.670502	Brain_Cerebellum
Meta	ENSG00000270964.1	RP11-502I4.3	-1.14952	-0.012006	0.250342	0.670572	Brain_Cerebellum
Meta	ENSG00000177108.5	ZDHHC22	-1.1491	-0.0128191	0.250517	0.670572	Brain_Cerebellum
Meta	ENSG00000186204.14	CYP4F12	-1.14886	-0.0208021	0.250614	0.670572	Brain_Cerebellum
Meta	ENSG00000213523.10	SRA1	1.14865	0.035272	0.250699	0.670572	Brain_Cerebellum
Meta	ENSG00000159212.12	CLIC6	-1.14845	-0.0113606	0.250782	0.670572	Brain_Cerebellum
Meta	ENSG00000111254.7	AKAP3	-1.14843	-0.00429171	0.250789	0.670572	Brain_Cerebellum
Meta	ENSG00000175166.16	PSMD2	-1.14826	-0.0330066	0.25086	0.670572	Brain_Cerebellum
Meta	ENSG00000144057.15	ST6GAL2	-1.14818	-0.0170914	0.250895	0.670572	Brain_Cerebellum
Meta	ENSG00000087338.4	GMCL1	1.14766	0.0159783	0.251109	0.67061	Brain_Cerebellum
Meta	ENSG00000162592.9	CCDC27	-1.14741	-0.00526034	0.251212	0.67061	Brain_Cerebellum
Meta	ENSG00000154162.14	CDH12	1.14738	0.00700017	0.251227	0.67061	Brain_Cerebellum
Meta	ENSG00000224050.1	RP1-90G24.6	-1.14716	-0.00579663	0.251314	0.67061	Brain_Cerebellum
Meta	ENSG00000196312.12	MFSD14C	1.14695	0.00742799	0.251404	0.67061	Brain_Cerebellum
Meta	ENSG00000104765.15	BNIP3L	1.14629	0.0178414	0.251673	0.670991	Brain_Cerebellum
Meta	ENSG00000178445.9	GLDC	1.14612	0.0169777	0.251745	0.670991	Brain_Cerebellum
Meta	ENSG00000258711.2	RP11-218E20.3	-1.14526	-0.00441139	0.2521	0.671672	Brain_Cerebellum
Meta	ENSG00000023909.9	GCLM	-1.14476	-0.0567716	0.25231	0.671712	Brain_Cerebellum
Meta	ENSG00000109163.6	GNRHR	1.14475	0.00758269	0.252314	0.671712	Brain_Cerebellum
Meta	ENSG00000119636.15	BBOF1	1.14427	0.0108639	0.252513	0.67198	Brain_Cerebellum
Meta	ENSG00000128245.14	YWHAH	1.14277	0.0944509	0.253132	0.673361	Brain_Cerebellum
Meta	ENSG00000155393.12	HEATR3	1.14141	0.00316382	0.253701	0.674469	Brain_Cerebellum
Meta	ENSG00000162869.15	PPP1R21	-1.14129	-0.00905396	0.253748	0.674469	Brain_Cerebellum
Meta	ENSG00000124126.13	PREX1	-1.14067	-0.0239911	0.254009	0.674897	Brain_Cerebellum
Meta	ENSG00000099977.13	DDT	1.13988	0.00801033	0.254336	0.675467	Brain_Cerebellum
Meta	ENSG00000273325.1	RP1-90G24.11	-1.13967	-0.0077118	0.254423	0.675467	Brain_Cerebellum
Meta	ENSG00000116698.21	SMG7	-1.13913	-0.0221777	0.254649	0.675786	Brain_Cerebellum
Meta	ENSG00000100288.19	CHKB	-1.1389	-0.00832002	0.254744	0.675786	Brain_Cerebellum
Meta	ENSG00000171853.15	TRAPPC12	-1.13867	-0.0121149	0.254842	0.675786	Brain_Cerebellum
Meta	ENSG00000158865.12	SLC5A11	-1.137	-0.0138192	0.255538	0.677179	Brain_Cerebellum
Meta	ENSG00000104897.9	SF3A2	-1.13693	-0.010178	0.255568	0.677179	Brain_Cerebellum
Meta	ENSG00000101752.11	MIB1	-1.13653	-0.0313045	0.255736	0.67736	Brain_Cerebellum
Meta	ENSG00000163931.15	TKT	-1.13567	-0.01619	0.256094	0.678043	Brain_Cerebellum
Meta	ENSG00000120693.13	SMAD9	-1.13537	-0.00986663	0.256218	0.678107	Brain_Cerebellum
Meta	ENSG00000253731.2	PCDHGA6	1.13487	0.00834832	0.25643	0.678306	Brain_Cerebellum
Meta	ENSG00000167264.17	DUS2	-1.13472	-0.0179669	0.256494	0.678306	Brain_Cerebellum
Meta	ENSG00000100218.11	RSPH14	1.13444	0.0151229	0.256608	0.678343	Brain_Cerebellum
Meta	ENSG00000123453.17	SARDH	-1.1337	-0.0147924	0.256922	0.678552	Brain_Cerebellum
Meta	ENSG00000198929.12	NOS1AP	-1.13369	-0.00770487	0.256926	0.678552	Brain_Cerebellum
Meta	ENSG00000203356.2	LINC01562	1.13354	0.00871377	0.256988	0.678552	Brain_Cerebellum
Meta	ENSG00000146085.7	MUT	-1.13314	-0.0054121	0.257154	0.678727	Brain_Cerebellum
Meta	ENSG00000073910.19	FRY	1.13288	0.0194407	0.257266	0.678758	Brain_Cerebellum
Meta	ENSG00000168070.11	MAJIN	-1.13251	-0.0136235	0.257421	0.678901	Brain_Cerebellum
Meta	ENSG00000165868.13	HSPA12A	1.13189	0.00594919	0.25768	0.67932	Brain_Cerebellum
Meta	ENSG00000163170.11	BOLA3	1.13116	0.00929495	0.257988	0.679682	Brain_Cerebellum
Meta	ENSG00000082781.11	ITGB5	1.13095	0.0218934	0.258076	0.679682	Brain_Cerebellum
Meta	ENSG00000251136.8	RP11-37B2.1	1.13069	0.0110099	0.258187	0.679682	Brain_Cerebellum
Meta	ENSG00000169570.9	DTWD2	1.13061	0.0124323	0.258219	0.679682	Brain_Cerebellum
Meta	ENSG00000007129.17	CEACAM21	-1.13003	-0.00854583	0.258462	0.680058	Brain_Cerebellum
Meta	ENSG00000149300.9	C11orf52	1.12948	0.00730544	0.258693	0.680162	Brain_Cerebellum
Meta	ENSG00000130518.16	KIAA1683	-1.12946	-0.00727877	0.258703	0.680162	Brain_Cerebellum
Meta	ENSG00000274286.1	ADRA2B	1.12874	0.00603341	0.259008	0.680395	Brain_Cerebellum
Meta	ENSG00000113504.20	SLC12A7	-1.12862	-0.0451428	0.259057	0.680395	Brain_Cerebellum
Meta	ENSG00000164609.9	SLU7	-1.12854	-0.0130227	0.259093	0.680395	Brain_Cerebellum
Meta	ENSG00000254226.5	LINC01933	1.12826	0.0147715	0.259212	0.680443	Brain_Cerebellum
Meta	ENSG00000134864.10	GGACT	1.12763	0.0104123	0.259477	0.680758	Brain_Cerebellum
Meta	ENSG00000166073.10	GPR176	1.1275	0.0173085	0.259533	0.680758	Brain_Cerebellum
Meta	ENSG00000023892.10	DEF6	1.12643	0.0167409	0.259983	0.681402	Brain_Cerebellum
Meta	ENSG00000178297.12	TMPRSS9	-1.12641	-0.00753406	0.259993	0.681402	Brain_Cerebellum
Meta	ENSG00000162804.13	SNED1	-1.12611	-0.00806809	0.260119	0.681402	Brain_Cerebellum
Meta	ENSG00000134324.11	LPIN1	1.12576	0.00424328	0.260265	0.681402	Brain_Cerebellum
Meta	ENSG00000176022.4	B3GALT6	1.12573	0.0109621	0.260282	0.681402	Brain_Cerebellum
Meta	ENSG00000276791.1	CTD-2270P14.5	-1.12498	-0.00421131	0.260597	0.681611	Brain_Cerebellum
Meta	ENSG00000108381.10	ASPA	1.12483	0.0199734	0.260661	0.681611	Brain_Cerebellum
Meta	ENSG00000137218.10	FRS3	1.12483	0.00952145	0.260663	0.681611	Brain_Cerebellum
Meta	ENSG00000070413.19	DGCR2	1.12437	0.0213202	0.260856	0.681851	Brain_Cerebellum
Meta	ENSG00000231599.1	LINC01037	1.12369	0.0073874	0.261144	0.68209	Brain_Cerebellum
Meta	ENSG00000143850.13	PLEKHA6	1.12368	0.0152852	0.261149	0.68209	Brain_Cerebellum
Meta	ENSG00000142669.14	SH3BGRL3	-1.12339	-0.0287246	0.261272	0.682148	Brain_Cerebellum
Meta	ENSG00000105246.5	EBI3	-1.123	-0.010913	0.261437	0.682173	Brain_Cerebellum
Meta	ENSG00000140368.12	PSTPIP1	-1.12289	-0.00844771	0.261483	0.682173	Brain_Cerebellum
Meta	ENSG00000261610.1	AP000265.1	-1.12068	-0.00716393	0.262425	0.684368	Brain_Cerebellum
Meta	ENSG00000114744.8	COMMD2	1.12028	0.01054	0.262595	0.684548	Brain_Cerebellum
Meta	ENSG00000158805.11	ZNF276	1.12004	0.0101421	0.262697	0.684549	Brain_Cerebellum
Meta	ENSG00000130413.15	STK33	1.11976	0.00419691	0.262815	0.684594	Brain_Cerebellum
Meta	ENSG00000079974.17	RABL2B	-1.11924	-0.00446301	0.26304	0.684914	Brain_Cerebellum
Meta	ENSG00000164308.16	ERAP2	-1.11871	-0.00299248	0.263263	0.685216	Brain_Cerebellum
Meta	ENSG00000084764.10	MAPRE3	1.11849	0.02259	0.263358	0.685216	Brain_Cerebellum
Meta	ENSG00000213347.10	MXD3	1.11809	0.00672484	0.263529	0.685399	Brain_Cerebellum
Meta	ENSG00000226070.1	RP11-552E20.4	1.11736	0.0080851	0.26384	0.685854	Brain_Cerebellum
Meta	ENSG00000136982.5	DSCC1	-1.11698	-0.00407487	0.264001	0.685854	Brain_Cerebellum
Meta	ENSG00000214309.4	MBLAC1	-1.11697	-0.0114562	0.264008	0.685854	Brain_Cerebellum
Meta	ENSG00000091157.13	WDR7	-1.11653	-0.0209384	0.264194	0.686072	Brain_Cerebellum
Meta	ENSG00000105639.18	JAK3	-1.11592	-0.00436628	0.264457	0.686443	Brain_Cerebellum
Meta	ENSG00000221829.9	FANCG	-1.11572	-0.0126985	0.264543	0.686443	Brain_Cerebellum
Meta	ENSG00000232233.1	LINC02043	-1.11546	-0.00952889	0.264652	0.686443	Brain_Cerebellum
Meta	ENSG00000116198.12	CEP104	-1.11525	-0.0149769	0.264742	0.686443	Brain_Cerebellum
Meta	ENSG00000281189.1	GHET1	-1.11476	-0.0141331	0.264952	0.686725	Brain_Cerebellum
Meta	ENSG00000134575.9	ACP2	-1.11392	-0.0132303	0.265315	0.687028	Brain_Cerebellum
Meta	ENSG00000136238.17	RAC1	-1.11391	-0.00980578	0.265316	0.687028	Brain_Cerebellum
Meta	ENSG00000253696.2	KBTBD11-OT1	-1.11378	-0.0102455	0.265374	0.687028	Brain_Cerebellum
Meta	ENSG00000138029.13	HADHB	-1.1133	-0.0083415	0.265578	0.687295	Brain_Cerebellum
Meta	ENSG00000131100.12	ATP6V1E1	1.11108	0.0393301	0.266533	0.689224	Brain_Cerebellum
Meta	ENSG00000061938.16	TNK2	-1.11104	-0.0116494	0.266551	0.689224	Brain_Cerebellum
Meta	ENSG00000129493.14	HEATR5A	-1.1106	-0.0125474	0.266743	0.689224	Brain_Cerebellum
Meta	ENSG00000175538.10	KCNE3	1.1105	0.0119617	0.266785	0.689224	Brain_Cerebellum
Meta	ENSG00000172349.17	IL16	-1.1103	-0.0180713	0.266869	0.689224	Brain_Cerebellum
Meta	ENSG00000108433.16	GOSR2	-1.10997	-0.022744	0.267012	0.689224	Brain_Cerebellum
Meta	ENSG00000086544.2	ITPKC	-1.1099	-0.0118906	0.267041	0.689224	Brain_Cerebellum
Meta	ENSG00000259820.1	AC083843.1	-1.10968	-0.00665781	0.267138	0.689224	Brain_Cerebellum
Meta	ENSG00000140937.13	CDH11	1.10921	0.0331352	0.26734	0.689484	Brain_Cerebellum
Meta	ENSG00000139517.7	LNX2	-1.10751	-0.00705364	0.268075	0.691116	Brain_Cerebellum
Meta	ENSG00000239713.8	APOBEC3G	1.10599	0.00334373	0.268729	0.692537	Brain_Cerebellum
Meta	ENSG00000107643.15	MAPK8	1.10561	0.00827763	0.268893	0.692697	Brain_Cerebellum
Meta	ENSG00000231852.6	CYP21A2	-1.10518	-0.00305695	0.269081	0.692916	Brain_Cerebellum
Meta	ENSG00000250067.11	YJEFN3	-1.103	-0.0147581	0.270026	0.695018	Brain_Cerebellum
Meta	ENSG00000135968.20	GCC2	1.10283	0.00622358	0.270102	0.695018	Brain_Cerebellum
Meta	ENSG00000271780.1	RP11-1017G21.5	-1.10184	-0.00807162	0.270533	0.695062	Brain_Cerebellum
Meta	ENSG00000139508.14	SLC46A3	-1.10175	-0.00680427	0.27057	0.695062	Brain_Cerebellum
Meta	ENSG00000180210.14	F2	-1.10125	-0.00551132	0.270788	0.695062	Brain_Cerebellum
Meta	ENSG00000173083.14	HPSE	-1.10117	-0.0206872	0.270823	0.695062	Brain_Cerebellum
Meta	ENSG00000149308.16	NPAT	-1.10115	-0.0265151	0.270829	0.695062	Brain_Cerebellum
Meta	ENSG00000114529.12	C3orf52	-1.10114	-0.00411586	0.270836	0.695062	Brain_Cerebellum
Meta	ENSG00000171530.13	TBCA	1.10113	0.018471	0.270838	0.695062	Brain_Cerebellum
Meta	ENSG00000127364.3	TAS2R4	1.10016	0.0035725	0.271262	0.695709	Brain_Cerebellum
Meta	ENSG00000261824.6	LINC00662	1.10008	0.0114319	0.271296	0.695709	Brain_Cerebellum
Meta	ENSG00000156219.16	ART3	-1.09907	-0.00606851	0.271736	0.696575	Brain_Cerebellum
Meta	ENSG00000183977.13	PP2D1	-1.09839	-0.00769005	0.272032	0.69707	Brain_Cerebellum
Meta	ENSG00000152467.9	ZSCAN1	1.0981	0.0116654	0.272162	0.697138	Brain_Cerebellum
Meta	ENSG00000198182.12	ZNF607	1.09774	0.0104962	0.272319	0.697278	Brain_Cerebellum
Meta	ENSG00000167792.11	NDUFV1	1.09688	0.0149378	0.272693	0.697705	Brain_Cerebellum
Meta	ENSG00000174579.3	MSL2	-1.09685	-0.0896048	0.272709	0.697705	Brain_Cerebellum
Meta	ENSG00000159882.12	ZNF230	1.09665	0.0171199	0.272795	0.697705	Brain_Cerebellum
Meta	ENSG00000167207.11	NOD2	-1.0964	-0.0168373	0.272902	0.697714	Brain_Cerebellum
Meta	ENSG00000105552.14	BCAT2	1.09616	0.0126084	0.273007	0.697718	Brain_Cerebellum
Meta	ENSG00000088451.10	TGDS	-1.09541	-0.0285039	0.273337	0.698298	Brain_Cerebellum
Meta	ENSG00000137135.17	ARHGEF39	-1.09497	-0.00680501	0.273528	0.698523	Brain_Cerebellum
Meta	ENSG00000137802.13	MAPKBP1	1.09469	0.019312	0.273653	0.698579	Brain_Cerebellum
Meta	ENSG00000162928.8	PEX13	1.09416	0.0216855	0.273885	0.698893	Brain_Cerebellum
Meta	ENSG00000130522.5	JUND	-1.09366	-0.0574183	0.274104	0.698893	Brain_Cerebellum
Meta	ENSG00000135406.13	PRPH	1.09337	0.0101913	0.27423	0.698893	Brain_Cerebellum
Meta	ENSG00000124459.11	ZNF45	-1.09286	-0.0132217	0.274456	0.698893	Brain_Cerebellum
Meta	ENSG00000111728.10	ST8SIA1	1.09278	0.00480345	0.27449	0.698893	Brain_Cerebellum
Meta	ENSG00000233922.2	LINC01694	1.09273	0.0115761	0.274514	0.698893	Brain_Cerebellum
Meta	ENSG00000188611.14	ASAH2	-1.09226	-0.0045794	0.274718	0.698893	Brain_Cerebellum
Meta	ENSG00000172795.15	DCP2	-1.09221	-0.0247602	0.274742	0.698893	Brain_Cerebellum
Meta	ENSG00000154856.12	APCDD1	-1.09215	-0.0180942	0.274767	0.698893	Brain_Cerebellum
Meta	ENSG00000224239.1	AC090044.2	-1.09206	-0.0078366	0.274809	0.698893	Brain_Cerebellum
Meta	ENSG00000182087.12	TMEM259	1.09179	0.0141575	0.274927	0.698931	Brain_Cerebellum
Meta	ENSG00000095397.13	WHRN	-1.09081	-0.00383787	0.275354	0.699756	Brain_Cerebellum
Meta	ENSG00000118162.13	KPTN	1.09001	0.0082134	0.275709	0.700388	Brain_Cerebellum
Meta	ENSG00000238230.1	LINC00391	-1.08978	-0.00924841	0.27581	0.700388	Brain_Cerebellum
Meta	ENSG00000180481.10	GLIPR1L2	-1.0891	-0.00342454	0.276111	0.70089	Brain_Cerebellum
Meta	ENSG00000158941.16	CCAR2	-1.08815	-0.0123166	0.27653	0.701454	Brain_Cerebellum
Meta	ENSG00000149256.15	TENM4	1.08804	0.0435552	0.276577	0.701454	Brain_Cerebellum
Meta	ENSG00000145907.14	G3BP1	1.08789	0.0151344	0.276644	0.701454	Brain_Cerebellum
Meta	ENSG00000197322.3	C17orf102	1.08607	0.0461459	0.27745	0.703079	Brain_Cerebellum
Meta	ENSG00000023228.13	NDUFS1	1.08575	0.0134605	0.277589	0.703079	Brain_Cerebellum
Meta	ENSG00000181220.15	ZNF746	1.08541	0.0194228	0.277741	0.703079	Brain_Cerebellum
Meta	ENSG00000137216.18	TMEM63B	1.08537	0.00590306	0.277757	0.703079	Brain_Cerebellum
Meta	ENSG00000039560.13	RAI14	1.08526	0.00518777	0.277804	0.703079	Brain_Cerebellum
Meta	ENSG00000072201.13	LNX1	-1.08477	-0.0324408	0.278025	0.703375	Brain_Cerebellum
Meta	ENSG00000038295.7	TLL1	1.08431	0.0191719	0.278226	0.70362	Brain_Cerebellum
Meta	ENSG00000106018.13	VIPR2	-1.08367	-0.00628033	0.278512	0.703672	Brain_Cerebellum
Meta	ENSG00000162621.6	LRRC53	-1.08359	-0.004466	0.278547	0.703672	Brain_Cerebellum
Meta	ENSG00000136492.8	BRIP1	1.08356	0.0129719	0.278558	0.703672	Brain_Cerebellum
Meta	ENSG00000185591.9	SP1	-1.08292	-0.0144461	0.278845	0.704017	Brain_Cerebellum
Meta	ENSG00000268628.2	RP1-122P22.4	1.08268	0.023049	0.278952	0.704017	Brain_Cerebellum
Meta	ENSG00000254319.5	RP11-134O21.1	-1.08255	-0.00407352	0.279007	0.704017	Brain_Cerebellum
Meta	ENSG00000180914.10	OXTR	1.08185	0.0443906	0.279319	0.704091	Brain_Cerebellum
Meta	ENSG00000172478.17	C2orf54	-1.0815	-0.0185167	0.279476	0.704091	Brain_Cerebellum
Meta	ENSG00000136630.12	HLX	-1.08149	-0.0104417	0.279479	0.704091	Brain_Cerebellum
Meta	ENSG00000130226.16	DPP6	-1.08134	-0.00850115	0.279544	0.704091	Brain_Cerebellum
Meta	ENSG00000196071.4	OR2L13	-1.08121	-0.003973	0.279601	0.704091	Brain_Cerebellum
Meta	ENSG00000188199.10	NUTM2B	1.08108	0.0046383	0.27966	0.704091	Brain_Cerebellum
Meta	ENSG00000127947.15	PTPN12	1.08074	0.0129735	0.279814	0.704215	Brain_Cerebellum
Meta	ENSG00000141698.16	NT5C3B	1.0801	0.00930183	0.280096	0.704468	Brain_Cerebellum
Meta	ENSG00000172007.5	RAB33B	-1.08004	-0.0106131	0.280122	0.704468	Brain_Cerebellum
Meta	ENSG00000170893.3	TRH	-1.07949	-0.0152683	0.28037	0.70463	Brain_Cerebellum
Meta	ENSG00000250786.1	SNHG18	1.07914	0.00726841	0.280527	0.70463	Brain_Cerebellum
Meta	ENSG00000259669.5	RP11-643A5.2	1.07908	0.00398673	0.280551	0.70463	Brain_Cerebellum
Meta	ENSG00000162642.13	C1orf52	1.07882	0.0124474	0.280667	0.70463	Brain_Cerebellum
Meta	ENSG00000167395.10	ZNF646	-1.07854	-0.0220917	0.280795	0.70463	Brain_Cerebellum
Meta	ENSG00000172992.11	DCAKD	-1.07842	-0.0058948	0.280844	0.70463	Brain_Cerebellum
Meta	ENSG00000100350.14	FOXRED2	-1.07825	-0.0114864	0.280923	0.70463	Brain_Cerebellum
Meta	ENSG00000123992.18	DNPEP	-1.07803	-0.00535401	0.281019	0.70463	Brain_Cerebellum
Meta	ENSG00000184840.11	TMED9	1.07746	0.0214142	0.281276	0.705011	Brain_Cerebellum
Meta	ENSG00000188033.9	ZNF490	1.07681	0.0268084	0.281565	0.705314	Brain_Cerebellum
Meta	ENSG00000106688.11	SLC1A1	-1.07672	-0.00871159	0.281605	0.705314	Brain_Cerebellum
Meta	ENSG00000166762.16	CATSPER2	-1.07602	-0.0108114	0.281917	0.705637	Brain_Cerebellum
Meta	ENSG00000145996.11	CDKAL1	-1.07597	-0.0127709	0.281942	0.705637	Brain_Cerebellum
Meta	ENSG00000167595.14	PROSER3	-1.0754	-0.00843878	0.282194	0.706007	Brain_Cerebellum
Meta	ENSG00000250415.1	CTC-461F20.1	-1.07453	-0.00524219	0.282584	0.706526	Brain_Cerebellum
Meta	ENSG00000138606.19	SHF	1.07438	0.0101584	0.282653	0.706526	Brain_Cerebellum
Meta	ENSG00000233967.6	RP11-250B2.3	-1.07424	-0.00935867	0.282715	0.706526	Brain_Cerebellum
Meta	ENSG00000148396.18	SEC16A	1.0732	0.0326909	0.28318	0.707114	Brain_Cerebellum
Meta	ENSG00000111713.2	GYS2	-1.073	-0.012985	0.283272	0.707114	Brain_Cerebellum
Meta	ENSG00000175356.12	SCUBE2	-1.07265	-0.0101579	0.283427	0.707114	Brain_Cerebellum
Meta	ENSG00000163608.14	NEPRO	1.07258	0.0337267	0.28346	0.707114	Brain_Cerebellum
Meta	ENSG00000197747.8	S100A10	1.07255	0.0111934	0.283472	0.707114	Brain_Cerebellum
Meta	ENSG00000150867.13	PIP4K2A	1.07212	0.0223851	0.283664	0.707306	Brain_Cerebellum
Meta	ENSG00000136932.13	TRMO	-1.07191	-0.00469782	0.283758	0.707306	Brain_Cerebellum
Meta	ENSG00000184206.11	GOLGA6L4	1.07068	0.00760854	0.284311	0.708311	Brain_Cerebellum
Meta	ENSG00000103310.10	ZP2	1.07055	0.00828998	0.28437	0.708311	Brain_Cerebellum
Meta	ENSG00000137804.12	NUSAP1	-1.07019	-0.00529969	0.284534	0.708458	Brain_Cerebellum
Meta	ENSG00000163879.10	DNALI1	1.06943	0.00514824	0.284874	0.709044	Brain_Cerebellum
Meta	ENSG00000260804.3	LINC01963	1.06919	0.00562557	0.284983	0.70905	Brain_Cerebellum
Meta	ENSG00000176046.8	NUPR1	1.06896	0.0100072	0.285086	0.70905	Brain_Cerebellum
Meta	ENSG00000162878.12	PKDCC	1.06828	0.00645974	0.285394	0.709465	Brain_Cerebellum
Meta	ENSG00000242220.6	TCP10L	-1.06804	-0.0131562	0.285503	0.709465	Brain_Cerebellum
Meta	ENSG00000068781.21	STON1-GTF2A1L	-1.0679	-0.00677607	0.285568	0.709465	Brain_Cerebellum
Meta	ENSG00000159445.12	THEM4	1.06706	0.008073	0.285947	0.710103	Brain_Cerebellum
Meta	ENSG00000196290.14	NIF3L1	1.0664	0.0179319	0.286245	0.710103	Brain_Cerebellum
Meta	ENSG00000204001.9	LCN8	1.06632	0.00309936	0.286279	0.710103	Brain_Cerebellum
Meta	ENSG00000140326.12	CDAN1	1.0657	0.012933	0.286561	0.710103	Brain_Cerebellum
Meta	ENSG00000010803.16	SCMH1	-1.06564	-0.024378	0.286586	0.710103	Brain_Cerebellum
Meta	ENSG00000151067.21	CACNA1C	-1.06559	-0.00454069	0.28661	0.710103	Brain_Cerebellum
Meta	ENSG00000204060.6	FOXO6	1.06556	0.00491036	0.286621	0.710103	Brain_Cerebellum
Meta	ENSG00000164331.9	ANKRA2	1.06547	0.0104709	0.286663	0.710103	Brain_Cerebellum
Meta	ENSG00000185838.13	GNB1L	-1.06443	-0.00754848	0.287136	0.710508	Brain_Cerebellum
Meta	ENSG00000130943.6	PKDREJ	1.06431	0.00826129	0.28719	0.710508	Brain_Cerebellum
Meta	ENSG00000166743.9	ACSM1	1.06398	0.00556702	0.287339	0.710508	Brain_Cerebellum
Meta	ENSG00000151835.14	SACS	-1.06379	-0.00717154	0.287425	0.710508	Brain_Cerebellum
Meta	ENSG00000128534.7	LSM8	1.06365	0.0083307	0.287488	0.710508	Brain_Cerebellum
Meta	ENSG00000183077.15	AFMID	-1.06323	-0.0156509	0.287677	0.710508	Brain_Cerebellum
Meta	ENSG00000108590.10	MED31	-1.06309	-0.0115368	0.287741	0.710508	Brain_Cerebellum
Meta	ENSG00000117682.16	DHDDS	-1.06298	-0.0118834	0.28779	0.710508	Brain_Cerebellum
Meta	ENSG00000224939.1	LINC00184	1.06292	0.00365948	0.287818	0.710508	Brain_Cerebellum
Meta	ENSG00000166450.12	PRTG	1.06268	0.0386853	0.287928	0.710508	Brain_Cerebellum
Meta	ENSG00000184056.14	VPS33B	-1.06256	-0.0144395	0.287981	0.710508	Brain_Cerebellum
Meta	ENSG00000129083.12	COPB1	1.0611	0.0172716	0.288644	0.711754	Brain_Cerebellum
Meta	ENSG00000180817.11	PPA1	1.06094	0.0134901	0.288718	0.711754	Brain_Cerebellum
Meta	ENSG00000155666.11	KDM8	-1.06075	-0.0359469	0.288802	0.711754	Brain_Cerebellum
Meta	ENSG00000183255.11	PTTG1IP	1.06026	0.0241221	0.289027	0.711776	Brain_Cerebellum
Meta	ENSG00000103042.8	SLC38A7	1.06013	0.0236266	0.289085	0.711776	Brain_Cerebellum
Meta	ENSG00000185808.13	PIGP	-1.06004	-0.0044032	0.289126	0.711776	Brain_Cerebellum
Meta	ENSG00000107614.21	TRDMT1	-1.05949	-0.00940285	0.289377	0.711799	Brain_Cerebellum
Meta	ENSG00000204540.10	PSORS1C1	-1.05902	-0.00798598	0.289592	0.711799	Brain_Cerebellum
Meta	ENSG00000197978.9	GOLGA6L9	-1.05896	-0.00465584	0.289619	0.711799	Brain_Cerebellum
Meta	ENSG00000241328.1	LINC02070	-1.05869	-0.00408793	0.289742	0.711799	Brain_Cerebellum
Meta	ENSG00000189045.13	ANKDD1B	1.05866	0.00939335	0.289755	0.711799	Brain_Cerebellum
Meta	ENSG00000160221.16	C21orf33	-1.05844	-0.00285729	0.289853	0.711799	Brain_Cerebellum
Meta	ENSG00000273117.1	AC144652.1	1.058	0.0142075	0.290057	0.711799	Brain_Cerebellum
Meta	ENSG00000164754.14	RAD21	1.05746	0.0450683	0.290302	0.711799	Brain_Cerebellum
Meta	ENSG00000204792.2	LINC01291	-1.0574	-0.0032027	0.290327	0.711799	Brain_Cerebellum
Meta	ENSG00000186891.13	TNFRSF18	1.0574	0.0203703	0.290329	0.711799	Brain_Cerebellum
Meta	ENSG00000183688.4	RFLNB	1.05704	0.00517588	0.290494	0.711799	Brain_Cerebellum
Meta	ENSG00000103245.13	NARFL	1.05682	0.00377366	0.290596	0.711799	Brain_Cerebellum
Meta	ENSG00000099953.9	MMP11	1.05674	0.00522394	0.290631	0.711799	Brain_Cerebellum
Meta	ENSG00000099974.7	DDTL	1.05663	0.0211356	0.290679	0.711799	Brain_Cerebellum
Meta	ENSG00000099889.13	ARVCF	-1.05623	-0.0115751	0.290864	0.711799	Brain_Cerebellum
Meta	ENSG00000140623.13	2025-09-12	-1.05562	-0.00334179	0.291142	0.711799	Brain_Cerebellum
Meta	ENSG00000145780.7	FEM1C	-1.05558	-0.019551	0.29116	0.711799	Brain_Cerebellum
Meta	ENSG00000168216.10	LMBRD1	1.05515	0.0157577	0.291357	0.711799	Brain_Cerebellum
Meta	ENSG00000166012.16	TAF1D	1.05507	0.023096	0.291392	0.711799	Brain_Cerebellum
Meta	ENSG00000236609.3	ZNF853	-1.05492	-0.0173705	0.29146	0.711799	Brain_Cerebellum
Meta	ENSG00000124523.15	SIRT5	-1.05484	-0.00532522	0.291498	0.711799	Brain_Cerebellum
Meta	ENSG00000156017.12	CARNMT1	-1.05474	-0.00504885	0.291546	0.711799	Brain_Cerebellum
Meta	ENSG00000148832.15	PAOX	-1.05472	-0.0190791	0.291554	0.711799	Brain_Cerebellum
Meta	ENSG00000109794.13	FAM149A	-1.05383	-0.00565132	0.29196	0.712122	Brain_Cerebellum
Meta	ENSG00000158825.5	CDA	1.05368	0.021358	0.292031	0.712122	Brain_Cerebellum
Meta	ENSG00000170786.12	SDR16C5	1.05353	0.0112008	0.292096	0.712122	Brain_Cerebellum
Meta	ENSG00000116032.5	GRIN3B	-1.05351	-0.00567147	0.292107	0.712122	Brain_Cerebellum
Meta	ENSG00000050165.17	DKK3	-1.05299	-0.0125921	0.292344	0.712443	Brain_Cerebellum
Meta	ENSG00000162623.15	TYW3	1.0525	0.00736973	0.29257	0.712551	Brain_Cerebellum
Meta	ENSG00000273295.1	AP000350.5	1.05227	0.00314079	0.292676	0.712551	Brain_Cerebellum
Meta	ENSG00000240972.1	MIF	-1.05221	-0.00934379	0.292704	0.712551	Brain_Cerebellum
Meta	ENSG00000107295.9	SH3GL2	1.05197	0.0120974	0.292812	0.712558	Brain_Cerebellum
Meta	ENSG00000196268.11	ZNF493	1.0504	0.00790008	0.293534	0.714057	Brain_Cerebellum
Meta	ENSG00000157542.9	KCNJ6	1.05017	0.00555384	0.293639	0.714057	Brain_Cerebellum
Meta	ENSG00000106733.20	NMRK1	1.04931	0.0029166	0.294036	0.714663	Brain_Cerebellum
Meta	ENSG00000213047.12	DENND1B	-1.04899	-0.0273129	0.294181	0.714663	Brain_Cerebellum
Meta	ENSG00000262521.1	AJ003147.8	1.04894	0.00690091	0.294205	0.714663	Brain_Cerebellum
Meta	ENSG00000197013.9	ZNF429	1.04844	0.00623545	0.294437	0.714935	Brain_Cerebellum
Meta	ENSG00000145247.11	OCIAD2	1.04781	0.00733346	0.294726	0.714935	Brain_Cerebellum
Meta	ENSG00000197043.13	ANXA6	-1.04777	-0.0170762	0.294744	0.714935	Brain_Cerebellum
Meta	ENSG00000145242.13	EPHA5	1.04736	0.0164326	0.294934	0.714935	Brain_Cerebellum
Meta	ENSG00000164107.8	HAND2	-1.04714	-0.00504552	0.295035	0.714935	Brain_Cerebellum
Meta	ENSG00000130294.15	KIF1A	1.04688	0.0164013	0.295156	0.714935	Brain_Cerebellum
Meta	ENSG00000181031.15	RPH3AL	1.04677	0.0131584	0.295206	0.714935	Brain_Cerebellum
Meta	ENSG00000023191.16	RNH1	1.04667	0.00839177	0.29525	0.714935	Brain_Cerebellum
Meta	ENSG00000155229.20	MMS19	1.04664	0.0166986	0.295267	0.714935	Brain_Cerebellum
Meta	ENSG00000104341.16	LAPTM4B	-1.04628	-0.0130482	0.295432	0.715078	Brain_Cerebellum
Meta	ENSG00000119121.21	TRPM6	-1.04602	-0.0182246	0.295552	0.715081	Brain_Cerebellum
Meta	ENSG00000106692.13	FKTN	-1.04582	-0.0277843	0.295644	0.715081	Brain_Cerebellum
Meta	ENSG00000106258.13	CYP3A5	-1.04542	-0.0163588	0.29583	0.715137	Brain_Cerebellum
Meta	ENSG00000167191.11	GPRC5B	-1.04531	-0.0299754	0.295879	0.715137	Brain_Cerebellum
Meta	ENSG00000159111.12	MRPL10	-1.04472	-0.0037806	0.296152	0.715542	Brain_Cerebellum
Meta	ENSG00000163634.11	THOC7	1.04437	0.0132725	0.296315	0.715568	Brain_Cerebellum
Meta	ENSG00000179241.12	LDLRAD3	-1.04424	-0.0217401	0.296374	0.715568	Brain_Cerebellum
Meta	ENSG00000163629.12	PTPN13	1.04345	0.044874	0.296742	0.716201	Brain_Cerebellum
Meta	ENSG00000272449.1	RP3-395M20.12	1.04306	0.00934529	0.296919	0.716268	Brain_Cerebellum
Meta	ENSG00000123200.16	ZC3H13	1.04282	0.0307195	0.29703	0.716268	Brain_Cerebellum
Meta	ENSG00000092094.10	OSGEP	1.04252	0.0049292	0.297173	0.716268	Brain_Cerebellum
Meta	ENSG00000245685.6	AF146191.4	1.04247	0.00972472	0.297193	0.716268	Brain_Cerebellum
Meta	ENSG00000170577.7	SIX2	-1.04138	-0.0139808	0.2977	0.717109	Brain_Cerebellum
Meta	ENSG00000163935.13	SFMBT1	1.04126	0.00746486	0.297754	0.717109	Brain_Cerebellum
Meta	ENSG00000160712.12	IL6R	1.04075	0.0155841	0.297992	0.717428	Brain_Cerebellum
Meta	ENSG00000263753.6	LINC00667	1.0386	0.00848125	0.298991	0.719458	Brain_Cerebellum
Meta	ENSG00000134291.11	TMEM106C	1.03848	0.0142058	0.299048	0.719458	Brain_Cerebellum
Meta	ENSG00000172006.11	ZNF554	1.0381	0.0107377	0.299223	0.719581	Brain_Cerebellum
Meta	ENSG00000268362.5	CTD-2017D11.1	1.03769	0.0147445	0.299413	0.719581	Brain_Cerebellum
Meta	ENSG00000268573.1	RP11-158H5.7	-1.03763	-0.0111343	0.299443	0.719581	Brain_Cerebellum
Meta	ENSG00000114439.18	BBX	-1.03709	-0.0175303	0.299694	0.719581	Brain_Cerebellum
Meta	ENSG00000120251.18	GRIA2	1.03683	0.0361102	0.299817	0.719581	Brain_Cerebellum
Meta	ENSG00000117593.9	DARS2	-1.03657	-0.00567873	0.299937	0.719581	Brain_Cerebellum
Meta	ENSG00000153822.13	KCNJ16	-1.03643	-0.00907878	0.3	0.719581	Brain_Cerebellum
Meta	ENSG00000168385.17	2025-09-02	1.03623	0.00925178	0.300094	0.719581	Brain_Cerebellum
Meta	ENSG00000114200.9	BCHE	-1.03563	-0.0267055	0.300373	0.719581	Brain_Cerebellum
Meta	ENSG00000272619.1	RP11-563K23.1	-1.03559	-0.00824426	0.300391	0.719581	Brain_Cerebellum
Meta	ENSG00000144199.11	FAHD2B	1.03557	0.00957897	0.300404	0.719581	Brain_Cerebellum
Meta	ENSG00000166228.8	PCBD1	-1.03548	-0.0175137	0.300445	0.719581	Brain_Cerebellum
Meta	ENSG00000143450.16	OAZ3	-1.0354	-0.0100682	0.300481	0.719581	Brain_Cerebellum
Meta	ENSG00000198646.13	NCOA6	1.03432	0.0140013	0.300985	0.720112	Brain_Cerebellum
Meta	ENSG00000162714.12	ZNF496	1.03425	0.00560304	0.301017	0.720112	Brain_Cerebellum
Meta	ENSG00000164404.8	GDF9	-1.03384	-0.00690567	0.301213	0.720112	Brain_Cerebellum
Meta	ENSG00000132330.16	SCLY	1.03355	0.0098532	0.301345	0.720112	Brain_Cerebellum
Meta	ENSG00000178343.4	SHISA3	1.03349	0.0209635	0.301376	0.720112	Brain_Cerebellum
Meta	ENSG00000174606.13	ANGEL2	-1.03346	-0.015971	0.30139	0.720112	Brain_Cerebellum
Meta	ENSG00000030110.12	BAK1	-1.03334	-0.0279435	0.301447	0.720112	Brain_Cerebellum
Meta	ENSG00000162434.11	JAK1	1.03309	0.00478347	0.301563	0.720134	Brain_Cerebellum
Meta	ENSG00000166529.14	ZSCAN21	-1.03166	-0.00599664	0.30223	0.721473	Brain_Cerebellum
Meta	ENSG00000272391.5	POM121C	1.03133	0.00944797	0.302386	0.72159	Brain_Cerebellum
Meta	ENSG00000185684.12	EP400NL	1.03006	0.00663937	0.302982	0.722759	Brain_Cerebellum
Meta	ENSG00000177453.7	NIM1K	1.02927	0.0234897	0.303351	0.723221	Brain_Cerebellum
Meta	ENSG00000106603.18	COA1	1.02917	0.00621943	0.303402	0.723221	Brain_Cerebellum
Meta	ENSG00000228696.8	ARL17B	-1.02896	-0.00249278	0.303496	0.723221	Brain_Cerebellum
Meta	ENSG00000139291.13	TMEM19	1.02851	0.0148287	0.303709	0.723445	Brain_Cerebellum
Meta	ENSG00000146350.13	TBC1D32	1.02831	0.0159708	0.303804	0.723445	Brain_Cerebellum
Meta	ENSG00000037474.14	NSUN2	-1.02736	-0.00299107	0.304253	0.724233	Brain_Cerebellum
Meta	ENSG00000140279.12	DUOX2	1.02715	0.012639	0.304349	0.724233	Brain_Cerebellum
Meta	ENSG00000167653.4	PSCA	1.02582	0.0132823	0.304974	0.72507	Brain_Cerebellum
Meta	ENSG00000150527.16	CTAGE5	-1.02575	-0.0107944	0.305012	0.72507	Brain_Cerebellum
Meta	ENSG00000088930.7	XRN2	-1.02572	-0.01549	0.305022	0.72507	Brain_Cerebellum
Meta	ENSG00000232859.9	LYRM9	-1.02531	-0.00499925	0.305215	0.725274	Brain_Cerebellum
Meta	ENSG00000157992.12	KRTCAP3	1.02448	0.0156471	0.305607	0.72595	Brain_Cerebellum
Meta	ENSG00000160323.18	ADAMTS13	-1.02393	-0.00644445	0.305868	0.726315	Brain_Cerebellum
Meta	ENSG00000178750.2	STX19	1.02303	0.0119818	0.306295	0.726766	Brain_Cerebellum
Meta	ENSG00000164329.13	PAPD4	-1.02291	-0.0106596	0.306352	0.726766	Brain_Cerebellum
Meta	ENSG00000101307.15	SIRPB1	1.02285	0.00244324	0.30638	0.726766	Brain_Cerebellum
Meta	ENSG00000138356.13	AOX1	1.02224	0.0173075	0.306666	0.727189	Brain_Cerebellum
Meta	ENSG00000138468.15	SENP7	-1.02196	-0.127168	0.3068	0.727253	Brain_Cerebellum
Meta	ENSG00000125834.12	STK35	-1.02128	-0.00723799	0.307123	0.727351	Brain_Cerebellum
Meta	ENSG00000128849.10	CGNL1	-1.02076	-0.0101859	0.307371	0.727351	Brain_Cerebellum
Meta	ENSG00000128915.11	ICE2	1.02068	0.011876	0.307408	0.727351	Brain_Cerebellum
Meta	ENSG00000182568.16	SATB1	1.02052	0.0137449	0.307481	0.727351	Brain_Cerebellum
Meta	ENSG00000125656.8	CLPP	1.0204	0.0132835	0.307537	0.727351	Brain_Cerebellum
Meta	ENSG00000062582.13	MRPS24	1.01981	0.023023	0.307818	0.727351	Brain_Cerebellum
Meta	ENSG00000115825.9	PRKD3	1.01968	0.020748	0.307879	0.727351	Brain_Cerebellum
Meta	ENSG00000178235.7	SLITRK1	1.01943	0.00805654	0.308	0.727351	Brain_Cerebellum
Meta	ENSG00000100023.18	PPIL2	1.01896	0.0102084	0.30822	0.727351	Brain_Cerebellum
Meta	ENSG00000154263.17	ABCA10	1.01869	0.00915791	0.308348	0.727351	Brain_Cerebellum
Meta	ENSG00000143199.17	ADCY10	-1.01856	-0.0117135	0.308413	0.727351	Brain_Cerebellum
Meta	ENSG00000125505.16	MBOAT7	1.01775	0.00878541	0.308799	0.727351	Brain_Cerebellum
Meta	ENSG00000104979.8	C19orf53	-1.01767	-0.00955442	0.308834	0.727351	Brain_Cerebellum
Meta	ENSG00000125551.18	PLGLB2	-1.01718	-0.00656758	0.309067	0.727351	Brain_Cerebellum
Meta	ENSG00000197168.11	NEK5	1.01706	0.0220408	0.309125	0.727351	Brain_Cerebellum
Meta	ENSG00000160862.12	AZGP1	-1.01646	-0.00655145	0.309411	0.727351	Brain_Cerebellum
Meta	ENSG00000096872.15	IFT74	-1.01638	-0.00556904	0.30945	0.727351	Brain_Cerebellum
Meta	ENSG00000177432.6	NAP1L5	1.01634	0.0171915	0.309466	0.727351	Brain_Cerebellum
Meta	ENSG00000272512.1	RP11-54O7.17	-1.01629	-0.00781677	0.309492	0.727351	Brain_Cerebellum
Meta	ENSG00000110074.10	FOXRED1	1.01627	0.00372221	0.309499	0.727351	Brain_Cerebellum
Meta	ENSG00000170445.12	HARS	1.01619	0.00987116	0.309538	0.727351	Brain_Cerebellum
Meta	ENSG00000168081.8	PNOC	1.01604	0.00706111	0.30961	0.727351	Brain_Cerebellum
Meta	ENSG00000275052.4	PPP4R3B	-1.01574	-0.0246184	0.309754	0.727351	Brain_Cerebellum
Meta	ENSG00000122674.11	CCZ1	-1.01554	-0.00292393	0.309848	0.727351	Brain_Cerebellum
Meta	ENSG00000155592.15	ZKSCAN2	-1.01552	-0.0234212	0.309859	0.727351	Brain_Cerebellum
Meta	ENSG00000113272.13	THG1L	1.01536	0.00886583	0.309936	0.727351	Brain_Cerebellum
Meta	ENSG00000163686.14	ABHD6	-1.01526	-0.00882043	0.309981	0.727351	Brain_Cerebellum
Meta	ENSG00000068097.14	HEATR6	1.0152	0.00896041	0.31001	0.727351	Brain_Cerebellum
Meta	ENSG00000172840.6	PDP2	-1.01507	-0.0120437	0.310071	0.727351	Brain_Cerebellum
Meta	ENSG00000100099.20	HPS4	1.01446	0.0140673	0.310363	0.727351	Brain_Cerebellum
Meta	ENSG00000167325.14	RRM1	1.01437	0.00895503	0.310406	0.727351	Brain_Cerebellum
Meta	ENSG00000118407.14	FILIP1	-1.01435	-0.0104329	0.310414	0.727351	Brain_Cerebellum
Meta	ENSG00000007944.14	MYLIP	1.0142	0.0162295	0.310489	0.727351	Brain_Cerebellum
Meta	ENSG00000205212.3	CCDC144NL	1.01419	0.00504281	0.310494	0.727351	Brain_Cerebellum
Meta	ENSG00000158169.12	FANCC	-1.01311	-0.0135042	0.311006	0.727533	Brain_Cerebellum
Meta	ENSG00000114491.13	UMPS	-1.01306	-0.00865219	0.311032	0.727533	Brain_Cerebellum
Meta	ENSG00000116138.12	DNAJC16	1.01293	0.0158981	0.311095	0.727533	Brain_Cerebellum
Meta	ENSG00000188186.10	LAMTOR4	-1.01206	-0.00728646	0.311511	0.727533	Brain_Cerebellum
Meta	ENSG00000242265.5	PEG10	-1.01205	-0.015272	0.311514	0.727533	Brain_Cerebellum
Meta	ENSG00000103966.10	EHD4	1.01171	0.00455668	0.311675	0.727533	Brain_Cerebellum
Meta	ENSG00000259772.6	RP11-16E12.2	1.01164	0.0221679	0.311709	0.727533	Brain_Cerebellum
Meta	ENSG00000088836.12	SLC4A11	-1.01149	-0.00693131	0.31178	0.727533	Brain_Cerebellum
Meta	ENSG00000141255.12	SPATA22	-1.01147	-0.0227781	0.311793	0.727533	Brain_Cerebellum
Meta	ENSG00000164877.18	MICALL2	-1.01116	-0.00844502	0.311939	0.727533	Brain_Cerebellum
Meta	ENSG00000161921.14	CXCL16	1.01097	0.0120296	0.312031	0.727533	Brain_Cerebellum
Meta	ENSG00000119878.5	CRIPT	1.01082	0.0100242	0.312102	0.727533	Brain_Cerebellum
Meta	ENSG00000248905.8	FMN1	-1.01068	-0.00966716	0.312169	0.727533	Brain_Cerebellum
Meta	ENSG00000064687.12	ABCA7	1.01068	0.00695637	0.312171	0.727533	Brain_Cerebellum
Meta	ENSG00000185303.16	SFTPA2	-1.01065	-0.0108162	0.312183	0.727533	Brain_Cerebellum
Meta	ENSG00000184486.9	POU3F2	-1.00954	-0.0228339	0.312717	0.728381	Brain_Cerebellum
Meta	ENSG00000188976.10	NOC2L	-1.00944	-0.0412543	0.312763	0.728381	Brain_Cerebellum
Meta	ENSG00000141084.10	RANBP10	1.00783	0.00729717	0.313538	0.729737	Brain_Cerebellum
Meta	ENSG00000165502.6	RPL36AL	-1.00777	-0.00381429	0.313564	0.729737	Brain_Cerebellum
Meta	ENSG00000126461.14	SCAF1	1.00755	0.0127957	0.313668	0.729737	Brain_Cerebellum
Meta	ENSG00000254162.1	RP11-48B3.3	1.00729	0.0101407	0.313797	0.729786	Brain_Cerebellum
Meta	ENSG00000160194.17	NDUFV3	1.00634	0.00747031	0.314254	0.730598	Brain_Cerebellum
Meta	ENSG00000196458.10	ZNF605	-1.00596	-0.00668584	0.314433	0.730762	Brain_Cerebellum
Meta	ENSG00000164654.15	MIOS	-1.00473	-0.013197	0.315029	0.731678	Brain_Cerebellum
Meta	ENSG00000129103.17	SUMF2	1.0047	0.00866138	0.315043	0.731678	Brain_Cerebellum
Meta	ENSG00000239922.1	RP11-71N10.1	1.00427	0.00836806	0.315247	0.731901	Brain_Cerebellum
Meta	ENSG00000223695.1	RP4-633O19__A.1	-1.00331	-0.0141732	0.31571	0.732452	Brain_Cerebellum
Meta	ENSG00000058056.8	USP13	1.00315	0.0133241	0.315788	0.732452	Brain_Cerebellum
Meta	ENSG00000075975.15	MKRN2	1.00285	0.00710399	0.315933	0.732452	Brain_Cerebellum
Meta	ENSG00000155085.15	AK9	-1.00267	-0.0070603	0.31602	0.732452	Brain_Cerebellum
Meta	ENSG00000230606.10	AC159540.1	-1.00266	-0.0041839	0.316025	0.732452	Brain_Cerebellum
Meta	ENSG00000106829.18	TLE4	1.00179	0.0412719	0.316445	0.732918	Brain_Cerebellum
Meta	ENSG00000196743.8	GM2A	-1.00163	-0.00441217	0.31652	0.732918	Brain_Cerebellum
Meta	ENSG00000172830.12	SSH3	-1.0013	-0.00564421	0.316684	0.732918	Brain_Cerebellum
Meta	ENSG00000170100.13	ZNF778	-1.00111	-0.00510704	0.316774	0.732918	Brain_Cerebellum
Meta	ENSG00000172687.13	ZNF738	-1.00059	-0.0063723	0.317025	0.732918	Brain_Cerebellum
Meta	ENSG00000108823.15	SGCA	-1.00058	-0.00377468	0.317032	0.732918	Brain_Cerebellum
Meta	ENSG00000185043.10	CIB1	1.00018	0.00815348	0.317224	0.732918	Brain_Cerebellum
Meta	ENSG00000197548.12	ATG7	1.00015	0.0290025	0.317236	0.732918	Brain_Cerebellum
Meta	ENSG00000131165.14	CHMP1A	-1.0001	-0.00748658	0.31726	0.732918	Brain_Cerebellum
Meta	ENSG00000204237.4	OXLD1	-0.999904	-0.0127236	0.317357	0.732918	Brain_Cerebellum
Meta	ENSG00000273136.6	NBPF26	-0.999609	-0.066982	0.3175	0.732918	Brain_Cerebellum
Meta	ENSG00000263683.1	RP4-777O23.1	0.999556	0.0112342	0.317525	0.732918	Brain_Cerebellum
Meta	ENSG00000181004.9	BBS12	0.997638	0.00836939	0.318455	0.734812	Brain_Cerebellum
Meta	ENSG00000115306.15	SPTBN1	0.996284	0.00956904	0.319112	0.735741	Brain_Cerebellum
Meta	ENSG00000049130.14	KITLG	-0.996092	-0.029381	0.319205	0.735741	Brain_Cerebellum
Meta	ENSG00000115956.9	PLEK	-0.995998	-0.017341	0.319251	0.735741	Brain_Cerebellum
Meta	ENSG00000272070.1	AC005618.6	-0.995552	-0.00981119	0.319468	0.735741	Brain_Cerebellum
Meta	ENSG00000213218.10	CSH2	-0.995328	-0.00327087	0.319577	0.735741	Brain_Cerebellum
Meta	ENSG00000119787.13	ATL2	0.995013	0.0240387	0.31973	0.735741	Brain_Cerebellum
Meta	ENSG00000261159.1	RP11-723O4.9	0.994943	0.00590451	0.319764	0.735741	Brain_Cerebellum
Meta	ENSG00000160310.17	PRMT2	-0.994885	-0.0146297	0.319792	0.735741	Brain_Cerebellum
Meta	ENSG00000058729.10	RIOK2	0.994723	0.012756	0.319871	0.735741	Brain_Cerebellum
Meta	ENSG00000092871.16	RFFL	-0.994315	-0.0125613	0.320069	0.735741	Brain_Cerebellum
Meta	ENSG00000157214.13	STEAP2	-0.994251	-0.00280337	0.320101	0.735741	Brain_Cerebellum
Meta	ENSG00000277200.1	RP11-74E22.8	0.994052	0.00544135	0.320197	0.735741	Brain_Cerebellum
Meta	ENSG00000148604.13	RGR	-0.993903	-0.00405709	0.32027	0.735741	Brain_Cerebellum
Meta	ENSG00000174233.11	ADCY6	-0.993099	-0.00708713	0.320662	0.736183	Brain_Cerebellum
Meta	ENSG00000130589.16	HELZ2	0.992942	0.0249892	0.320738	0.736183	Brain_Cerebellum
Meta	ENSG00000140374.15	ETFA	-0.992839	-0.0159559	0.320789	0.736183	Brain_Cerebellum
Meta	ENSG00000171302.16	CANT1	0.992588	0.00921875	0.320911	0.736214	Brain_Cerebellum
Meta	ENSG00000188487.11	INSC	-0.992149	-0.00463276	0.321125	0.736264	Brain_Cerebellum
Meta	ENSG00000205937.11	RNPS1	-0.991878	-0.00707438	0.321257	0.736264	Brain_Cerebellum
Meta	ENSG00000198373.12	WWP2	-0.991586	-0.0277662	0.321399	0.736264	Brain_Cerebellum
Meta	ENSG00000124783.12	SSR1	0.991452	0.013711	0.321465	0.736264	Brain_Cerebellum
Meta	ENSG00000160191.17	PDE9A	-0.991245	-0.00561208	0.321566	0.736264	Brain_Cerebellum
Meta	ENSG00000188385.11	JAKMIP3	0.991068	0.00355677	0.321653	0.736264	Brain_Cerebellum
Meta	ENSG00000099381.17	SETD1A	-0.990943	-0.0395274	0.321713	0.736264	Brain_Cerebellum
Meta	ENSG00000176438.12	SYNE3	0.990457	0.00599921	0.321951	0.736264	Brain_Cerebellum
Meta	ENSG00000163599.14	CTLA4	0.990239	0.0245605	0.322057	0.736264	Brain_Cerebellum
Meta	ENSG00000249459.8	ZNF286B	0.990187	0.00835012	0.322083	0.736264	Brain_Cerebellum
Meta	ENSG00000126749.14	EMG1	0.990092	0.0140685	0.322129	0.736264	Brain_Cerebellum
Meta	ENSG00000135917.13	SLC19A3	-0.988971	-0.0179104	0.322677	0.736957	Brain_Cerebellum
Meta	ENSG00000157181.15	C1orf27	0.988543	0.00913198	0.322887	0.736957	Brain_Cerebellum
Meta	ENSG00000214293.8	APTR	-0.988485	-0.00392207	0.322915	0.736957	Brain_Cerebellum
Meta	ENSG00000007341.18	ST7L	-0.988406	-0.0129003	0.322954	0.736957	Brain_Cerebellum
Meta	ENSG00000215187.10	FAM166B	-0.988338	-0.0127923	0.322987	0.736957	Brain_Cerebellum
Meta	ENSG00000144229.11	THSD7B	-0.988005	-0.00391074	0.32315	0.736957	Brain_Cerebellum
Meta	ENSG00000182379.9	NXPH4	-0.987813	-0.00607625	0.323244	0.736957	Brain_Cerebellum
Meta	ENSG00000114739.13	ACVR2B	-0.987459	-0.0120577	0.323418	0.736957	Brain_Cerebellum
Meta	ENSG00000113119.12	TMCO6	-0.987423	-0.00632231	0.323435	0.736957	Brain_Cerebellum
Meta	ENSG00000124570.17	SERPINB6	-0.987103	-0.00717163	0.323592	0.736957	Brain_Cerebellum
Meta	ENSG00000255474.1	RP11-234B24.2	-0.986888	-0.00837271	0.323698	0.736957	Brain_Cerebellum
Meta	ENSG00000249790.2	RP11-20D14.6	0.986804	0.00965333	0.323739	0.736957	Brain_Cerebellum
Meta	ENSG00000164919.10	COX6C	-0.98638	-0.0219991	0.323946	0.737182	Brain_Cerebellum
Meta	ENSG00000261701.6	HPR	0.986001	0.00331624	0.324133	0.737359	Brain_Cerebellum
Meta	ENSG00000066185.12	ZMYND12	-0.985178	-0.00732269	0.324536	0.737949	Brain_Cerebellum
Meta	ENSG00000163029.15	SMC6	-0.984808	-0.0168943	0.324718	0.737949	Brain_Cerebellum
Meta	ENSG00000139737.21	SLAIN1	-0.98474	-0.0174964	0.324752	0.737949	Brain_Cerebellum
Meta	ENSG00000221983.7	UBA52	0.984585	0.0256615	0.324828	0.737949	Brain_Cerebellum
Meta	ENSG00000169026.12	MFSD7	0.984026	0.00916471	0.325103	0.738278	Brain_Cerebellum
Meta	ENSG00000100092.20	SH3BP1	0.983708	0.0104102	0.325259	0.738278	Brain_Cerebellum
Meta	ENSG00000115255.10	REEP6	0.983624	0.013575	0.3253	0.738278	Brain_Cerebellum
Meta	ENSG00000163406.10	SLC15A2	0.983294	0.004283	0.325463	0.738399	Brain_Cerebellum
Meta	ENSG00000153495.10	TEX29	0.983004	0.0100183	0.325606	0.738476	Brain_Cerebellum
Meta	ENSG00000105135.15	ILVBL	0.982641	0.0162638	0.325784	0.738633	Brain_Cerebellum
Meta	ENSG00000141252.19	VPS53	-0.982226	-0.00441779	0.325988	0.738849	Brain_Cerebellum
Meta	ENSG00000215218.3	UBE2QL1	0.981817	0.0154707	0.32619	0.739059	Brain_Cerebellum
Meta	ENSG00000273143.1	RP11-525A16.4	0.981151	0.0173898	0.326518	0.739171	Brain_Cerebellum
Meta	ENSG00000125458.6	NT5C	0.981012	0.0559658	0.326587	0.739171	Brain_Cerebellum
Meta	ENSG00000115944.14	COX7A2L	-0.980753	-0.019032	0.326715	0.739171	Brain_Cerebellum
Meta	ENSG00000214872.8	SMTNL1	-0.980498	-0.00424209	0.32684	0.739171	Brain_Cerebellum
Meta	ENSG00000064300.8	NGFR	0.980485	0.00971902	0.326847	0.739171	Brain_Cerebellum
Meta	ENSG00000180398.11	MCFD2	0.980387	0.00422673	0.326895	0.739171	Brain_Cerebellum
Meta	ENSG00000135631.16	RAB11FIP5	0.979874	0.0345727	0.327149	0.739239	Brain_Cerebellum
Meta	ENSG00000102904.14	TSNAXIP1	-0.979666	-0.0241746	0.327251	0.739239	Brain_Cerebellum
Meta	ENSG00000182013.17	PNMAL1	0.979663	0.00632945	0.327252	0.739239	Brain_Cerebellum
Meta	ENSG00000147419.17	CCDC25	-0.97913	-0.00603222	0.327516	0.739334	Brain_Cerebellum
Meta	ENSG00000156689.6	GLYATL2	0.979117	0.0112505	0.327522	0.739334	Brain_Cerebellum
Meta	ENSG00000164081.12	TEX264	0.978636	0.0232157	0.32776	0.739334	Brain_Cerebellum
Meta	ENSG00000213246.6	SUPT4H1	0.978474	0.00867685	0.32784	0.739334	Brain_Cerebellum
Meta	ENSG00000103168.16	TAF1C	-0.978473	-0.00339202	0.32784	0.739334	Brain_Cerebellum
Meta	ENSG00000149150.8	SLC43A1	-0.978247	-0.0043843	0.327952	0.739339	Brain_Cerebellum
Meta	ENSG00000115257.15	PCSK4	0.978002	0.00651062	0.328074	0.739367	Brain_Cerebellum
Meta	ENSG00000255670.1	RP11-253I19.3	-0.977742	-0.00619881	0.328202	0.73941	Brain_Cerebellum
Meta	ENSG00000145388.14	METTL14	-0.975279	-0.0138595	0.329422	0.741912	Brain_Cerebellum
Meta	ENSG00000004534.14	RBM6	-0.974672	-0.00419449	0.329723	0.742205	Brain_Cerebellum
Meta	ENSG00000270035.1	RP11-338N10.2	0.97445	0.0111032	0.329833	0.742205	Brain_Cerebellum
Meta	ENSG00000145736.14	GTF2H2	-0.974353	-0.00443401	0.329881	0.742205	Brain_Cerebellum
Meta	ENSG00000122477.12	LRRC39	0.973659	0.00666759	0.330226	0.74273	Brain_Cerebellum
Meta	ENSG00000126775.8	ATG14	0.973442	0.00687308	0.330334	0.74273	Brain_Cerebellum
Meta	ENSG00000140848.16	CPNE2	0.972744	0.0155089	0.33068	0.742889	Brain_Cerebellum
Meta	ENSG00000275897.1	RP11-94C24.13	-0.972637	-0.00435101	0.330734	0.742889	Brain_Cerebellum
Meta	ENSG00000188368.9	PRR19	-0.972637	-0.0183863	0.330734	0.742889	Brain_Cerebellum
Meta	ENSG00000164796.17	CSMD3	-0.971977	-0.00721657	0.331062	0.743156	Brain_Cerebellum
Meta	ENSG00000109063.14	MYH3	0.971956	0.0111036	0.331072	0.743156	Brain_Cerebellum
Meta	ENSG00000256980.4	KHDC1L	-0.971707	-0.00510233	0.331196	0.743189	Brain_Cerebellum
Meta	ENSG00000107719.8	PALD1	0.971277	0.00509212	0.33141	0.743422	Brain_Cerebellum
Meta	ENSG00000282021.1	CTD-2336O2.3	0.970944	0.00410701	0.331576	0.743548	Brain_Cerebellum
Meta	ENSG00000164300.16	SERINC5	0.970403	0.0241931	0.331845	0.743684	Brain_Cerebellum
Meta	ENSG00000166965.12	RCCD1	0.970104	0.00598695	0.331995	0.743684	Brain_Cerebellum
Meta	ENSG00000089057.14	SLC23A2	0.970009	0.0206468	0.332042	0.743684	Brain_Cerebellum
Meta	ENSG00000167842.15	MIS12	0.969704	0.00983697	0.332194	0.743684	Brain_Cerebellum
Meta	ENSG00000230417.11	LINC00856	-0.969576	-0.00669425	0.332258	0.743684	Brain_Cerebellum
Meta	ENSG00000187391.19	MAGI2	-0.969499	-0.0171263	0.332296	0.743684	Brain_Cerebellum
Meta	ENSG00000008118.9	CAMK1G	-0.968797	-0.00831896	0.332646	0.744012	Brain_Cerebellum
Meta	ENSG00000136068.14	FLNB	-0.967838	-0.00404769	0.333125	0.744012	Brain_Cerebellum
Meta	ENSG00000140675.12	SLC5A2	-0.967829	-0.00838951	0.33313	0.744012	Brain_Cerebellum
Meta	ENSG00000102893.15	PHKB	-0.967818	-0.0231211	0.333135	0.744012	Brain_Cerebellum
Meta	ENSG00000177302.14	TOP3A	0.967585	0.00497555	0.333252	0.744012	Brain_Cerebellum
Meta	ENSG00000180921.6	FAM83H	0.967576	0.0034356	0.333256	0.744012	Brain_Cerebellum
Meta	ENSG00000124641.15	MED20	0.967484	0.00428198	0.333302	0.744012	Brain_Cerebellum
Meta	ENSG00000256422.5	RP11-886D15.1	-0.967264	-0.0138422	0.333412	0.744012	Brain_Cerebellum
Meta	ENSG00000203326.11	ZNF525	-0.967225	-0.00936338	0.333431	0.744012	Brain_Cerebellum
Meta	ENSG00000102452.15	NALCN	-0.966748	-0.0168855	0.33367	0.744298	Brain_Cerebellum
Meta	ENSG00000089048.14	ESF1	-0.966093	-0.0236845	0.333998	0.744501	Brain_Cerebellum
Meta	ENSG00000196363.9	WDR5	0.965871	0.00803596	0.334109	0.744501	Brain_Cerebellum
Meta	ENSG00000132376.19	INPP5K	-0.965693	-0.00983639	0.334198	0.744501	Brain_Cerebellum
Meta	ENSG00000145536.15	ADAMTS16	-0.965485	-0.0041996	0.334302	0.744501	Brain_Cerebellum
Meta	ENSG00000128944.13	KNSTRN	-0.965467	-0.00299964	0.334311	0.744501	Brain_Cerebellum
Meta	ENSG00000231133.6	HAR1B	-0.964994	-0.00882396	0.334548	0.744633	Brain_Cerebellum
Meta	ENSG00000167646.13	DNAAF3	0.964889	0.00828468	0.3346	0.744633	Brain_Cerebellum
Meta	ENSG00000205045.8	SLFN12L	-0.96469	-0.0241627	0.3347	0.744633	Brain_Cerebellum
Meta	ENSG00000144746.6	ARL6IP5	0.964438	0.0118222	0.334826	0.74467	Brain_Cerebellum
Meta	ENSG00000171219.8	CDC42BPG	-0.963902	-0.00977158	0.335095	0.74496	Brain_Cerebellum
Meta	ENSG00000021826.14	CPS1	-0.963702	-0.00869224	0.335196	0.74496	Brain_Cerebellum
Meta	ENSG00000283071.1	RP11-736N17.11	0.963329	0.0075275	0.335382	0.74496	Brain_Cerebellum
Meta	ENSG00000124571.17	XPO5	0.962978	0.0190942	0.335559	0.74496	Brain_Cerebellum
Meta	ENSG00000268266.1	AC003005.2	0.96281	0.00330494	0.335643	0.74496	Brain_Cerebellum
Meta	ENSG00000175787.16	ZNF169	0.962686	0.0100004	0.335705	0.74496	Brain_Cerebellum
Meta	ENSG00000125746.16	EML2	0.962328	0.0104921	0.335885	0.74496	Brain_Cerebellum
Meta	ENSG00000172081.13	MOB3A	-0.961822	-0.0288528	0.336139	0.74496	Brain_Cerebellum
Meta	ENSG00000236295.1	AC007563.1	0.961808	0.0147908	0.336146	0.74496	Brain_Cerebellum
Meta	ENSG00000184640.17	2025-09-09	0.961793	0.00596214	0.336154	0.74496	Brain_Cerebellum
Meta	ENSG00000003509.15	NDUFAF7	-0.961677	-0.00892504	0.336212	0.74496	Brain_Cerebellum
Meta	ENSG00000132958.17	TPTE2	0.961525	0.0196422	0.336288	0.74496	Brain_Cerebellum
Meta	ENSG00000229404.5	LINC00858	-0.961206	-0.00691404	0.336449	0.74496	Brain_Cerebellum
Meta	ENSG00000105889.14	STEAP1B	0.960736	0.0100944	0.336685	0.74496	Brain_Cerebellum
Meta	ENSG00000162430.16	SELENON	-0.9607	-0.0116457	0.336703	0.74496	Brain_Cerebellum
Meta	ENSG00000157895.11	C12orf43	-0.960671	-0.0105677	0.336718	0.74496	Brain_Cerebellum
Meta	ENSG00000115267.5	IFIH1	0.960186	0.00776082	0.336962	0.745257	Brain_Cerebellum
Meta	ENSG00000168301.12	KCTD6	-0.95909	-0.0138577	0.337513	0.74537	Brain_Cerebellum
Meta	ENSG00000108963.17	DPH1	-0.959045	-0.00742847	0.337536	0.74537	Brain_Cerebellum
Meta	ENSG00000163517.14	HDAC11	-0.958826	-0.00886018	0.337646	0.74537	Brain_Cerebellum
Meta	ENSG00000186283.13	TOR3A	-0.958665	-0.0140026	0.337727	0.74537	Brain_Cerebellum
Meta	ENSG00000137942.16	FNBP1L	0.9585	0.0123309	0.337811	0.74537	Brain_Cerebellum
Meta	ENSG00000236544.1	AC008060.8	0.958393	0.0034234	0.337865	0.74537	Brain_Cerebellum
Meta	ENSG00000163050.16	COQ8A	0.958371	0.00940189	0.337876	0.74537	Brain_Cerebellum
Meta	ENSG00000198429.9	ZNF69	-0.958335	-0.0105576	0.337894	0.74537	Brain_Cerebellum
Meta	ENSG00000198131.13	ZNF544	0.95804	0.00725993	0.338042	0.745455	Brain_Cerebellum
Meta	ENSG00000216921.7	AC131097.4	0.956689	0.00913111	0.338724	0.74671	Brain_Cerebellum
Meta	ENSG00000198162.12	MAN1A2	0.956437	0.0369791	0.338852	0.74671	Brain_Cerebellum
Meta	ENSG00000112761.20	WISP3	0.956257	0.0319545	0.338943	0.74671	Brain_Cerebellum
Meta	ENSG00000163155.11	LYSMD1	0.955287	0.00763965	0.339433	0.747202	Brain_Cerebellum
Meta	ENSG00000234906.9	APOC2	-0.955013	-0.0106083	0.339571	0.747202	Brain_Cerebellum
Meta	ENSG00000283051.1	LINC01668	-0.95475	-0.0082553	0.339704	0.747202	Brain_Cerebellum
Meta	ENSG00000121957.12	GPSM2	-0.954558	-0.0135017	0.339801	0.747202	Brain_Cerebellum
Meta	ENSG00000234807.5	LINC01135	-0.954329	-0.0121453	0.339917	0.747202	Brain_Cerebellum
Meta	ENSG00000272787.1	KB-226F1.2	0.953946	0.00357181	0.340111	0.747202	Brain_Cerebellum
Meta	ENSG00000136279.20	DBNL	-0.953741	-0.00759846	0.340215	0.747202	Brain_Cerebellum
Meta	ENSG00000180543.4	TSPYL5	-0.953538	-0.00996531	0.340318	0.747202	Brain_Cerebellum
Meta	ENSG00000108349.16	CASC3	0.953455	0.0199668	0.34036	0.747202	Brain_Cerebellum
Meta	ENSG00000197093.10	GAL3ST4	0.953437	0.00902696	0.340369	0.747202	Brain_Cerebellum
Meta	ENSG00000186350.9	RXRA	-0.953415	-0.0146264	0.34038	0.747202	Brain_Cerebellum
Meta	ENSG00000102543.14	CDADC1	0.952452	0.0045117	0.340868	0.747796	Brain_Cerebellum
Meta	ENSG00000101265.15	RASSF2	0.952445	0.00974536	0.340871	0.747796	Brain_Cerebellum
Meta	ENSG00000181789.14	COPG1	-0.952075	-0.0132572	0.341059	0.747834	Brain_Cerebellum
Meta	ENSG00000117385.15	P3H1	-0.951975	-0.0203657	0.34111	0.747834	Brain_Cerebellum
Meta	ENSG00000275395.4	FCGBP	0.95144	0.00723879	0.341381	0.748187	Brain_Cerebellum
Meta	ENSG00000167460.14	TPM4	0.950611	0.0257371	0.341802	0.748867	Brain_Cerebellum
Meta	ENSG00000002587.9	HS3ST1	0.950055	0.00677521	0.342084	0.748887	Brain_Cerebellum
Meta	ENSG00000068615.17	REEP1	-0.950041	-0.010738	0.342092	0.748887	Brain_Cerebellum
Meta	ENSG00000028137.18	TNFRSF1B	-0.949888	-0.0347954	0.342169	0.748887	Brain_Cerebellum
Meta	ENSG00000104365.13	IKBKB	0.949722	0.014472	0.342254	0.748887	Brain_Cerebellum
Meta	ENSG00000154096.13	THY1	0.949354	0.00933914	0.342441	0.749055	Brain_Cerebellum
Meta	ENSG00000106013.14	ANKRD7	-0.948712	-0.00640228	0.342767	0.749526	Brain_Cerebellum
Meta	ENSG00000243789.10	JMJD7	-0.948188	-0.0209217	0.343034	0.749705	Brain_Cerebellum
Meta	ENSG00000088002.11	SULT2B1	-0.948116	-0.00621477	0.34307	0.749705	Brain_Cerebellum
Meta	ENSG00000125863.18	MKKS	-0.947741	-0.0158484	0.343261	0.749717	Brain_Cerebellum
Meta	ENSG00000139998.14	RAB15	0.947671	0.0118285	0.343297	0.749717	Brain_Cerebellum
Meta	ENSG00000130921.7	C12orf65	0.94578	0.0114341	0.344261	0.751379	Brain_Cerebellum
Meta	ENSG00000119718.10	EIF2B2	0.945445	0.0131376	0.344432	0.751379	Brain_Cerebellum
Meta	ENSG00000134744.13	ZCCHC11	-0.94533	-0.00555727	0.344491	0.751379	Brain_Cerebellum
Meta	ENSG00000262585.1	LINC01979	-0.945307	-0.00891515	0.344502	0.751379	Brain_Cerebellum
Meta	ENSG00000106399.11	RPA3	0.944075	0.00792499	0.345131	0.752509	Brain_Cerebellum
Meta	ENSG00000141564.13	RPTOR	0.943478	0.0193174	0.345437	0.752932	Brain_Cerebellum
Meta	ENSG00000123219.12	CENPK	-0.942941	-0.0102738	0.345711	0.753287	Brain_Cerebellum
Meta	ENSG00000254685.6	FPGT	-0.942305	-0.00533986	0.346037	0.753577	Brain_Cerebellum
Meta	ENSG00000169635.9	HIC2	-0.942223	-0.00734362	0.346079	0.753577	Brain_Cerebellum
Meta	ENSG00000163389.10	POGLUT1	0.941604	0.00473343	0.346395	0.753577	Brain_Cerebellum
Meta	ENSG00000223496.2	EXOSC6	0.941128	0.00349172	0.346639	0.753577	Brain_Cerebellum
Meta	ENSG00000082438.15	COBLL1	0.940924	0.0147455	0.346744	0.753577	Brain_Cerebellum
Meta	ENSG00000228300.13	C19orf24	0.94085	0.305835	0.346782	0.753577	Brain_Cerebellum
Meta	ENSG00000184792.15	OSBP2	-0.940698	-0.0376455	0.34686	0.753577	Brain_Cerebellum
Meta	ENSG00000110911.14	SLC11A2	-0.940557	-0.031015	0.346932	0.753577	Brain_Cerebellum
Meta	ENSG00000172986.12	GXYLT2	0.940333	0.00911754	0.347047	0.753577	Brain_Cerebellum
Meta	ENSG00000105854.12	PON2	-0.94011	-0.0251193	0.347161	0.753577	Brain_Cerebellum
Meta	ENSG00000067182.7	TNFRSF1A	-0.940096	-0.0338919	0.347168	0.753577	Brain_Cerebellum
Meta	ENSG00000272690.5	LINC02018	-0.939881	-0.00503469	0.347279	0.753577	Brain_Cerebellum
Meta	ENSG00000085382.11	HACE1	0.939848	0.00579875	0.347295	0.753577	Brain_Cerebellum
Meta	ENSG00000042286.14	AIFM2	0.93964	0.00342835	0.347402	0.753577	Brain_Cerebellum
Meta	ENSG00000142002.16	DPP9	0.939199	0.0162268	0.347629	0.753826	Brain_Cerebellum
Meta	ENSG00000182154.7	MRPL41	-0.938345	-0.00746683	0.348067	0.754219	Brain_Cerebellum
Meta	ENSG00000196597.11	ZNF782	-0.938342	-0.0191119	0.348069	0.754219	Brain_Cerebellum
Meta	ENSG00000198087.7	CD2AP	0.938196	0.0134157	0.348144	0.754219	Brain_Cerebellum
Meta	ENSG00000275111.4	ZNF2	-0.937747	-0.0178534	0.348374	0.754408	Brain_Cerebellum
Meta	ENSG00000114423.18	CBLB	0.937592	0.00831418	0.348454	0.754408	Brain_Cerebellum
Meta	ENSG00000204252.13	HLA-DOA	0.93673	0.00246777	0.348897	0.755126	Brain_Cerebellum
Meta	ENSG00000143569.18	UBAP2L	0.936485	0.0187586	0.349024	0.755158	Brain_Cerebellum
Meta	ENSG00000250548.6	RP11-47I22.2	-0.936206	-0.00768107	0.349167	0.755227	Brain_Cerebellum
Meta	ENSG00000139351.14	SYCP3	-0.935948	-0.0107571	0.3493	0.755266	Brain_Cerebellum
Meta	ENSG00000196329.11	GIMAP5	-0.935738	-0.0187039	0.349408	0.755266	Brain_Cerebellum
Meta	ENSG00000205126.2	ACCSL	-0.935186	-0.00741581	0.349692	0.755639	Brain_Cerebellum
Meta	ENSG00000227877.6	MRLN	-0.934277	-0.00881162	0.350161	0.756241	Brain_Cerebellum
Meta	ENSG00000127399.14	LRRC61	-0.933997	-0.00250866	0.350305	0.756241	Brain_Cerebellum
Meta	ENSG00000113240.12	CLK4	0.933692	0.0281235	0.350463	0.756241	Brain_Cerebellum
Meta	ENSG00000131771.13	PPP1R1B	0.933591	0.0499867	0.350515	0.756241	Brain_Cerebellum
Meta	ENSG00000138760.9	SCARB2	0.933562	0.0164179	0.35053	0.756241	Brain_Cerebellum
Meta	ENSG00000136861.17	CDK5RAP2	-0.933219	-0.00737792	0.350707	0.756383	Brain_Cerebellum
Meta	ENSG00000166170.9	BAG5	0.9325	0.0222453	0.351078	0.756783	Brain_Cerebellum
Meta	ENSG00000100564.8	PIGH	-0.932417	-0.00876601	0.351121	0.756783	Brain_Cerebellum
Meta	ENSG00000173145.11	NOC3L	-0.932211	-0.016113	0.351228	0.756783	Brain_Cerebellum
Meta	ENSG00000155760.2	FZD7	0.930924	0.00782774	0.351893	0.757879	Brain_Cerebellum
Meta	ENSG00000181061.13	HIGD1A	-0.930793	-0.00793007	0.35196	0.757879	Brain_Cerebellum
Meta	ENSG00000178809.11	TRIM73	-0.93013	-0.00764058	0.352304	0.758135	Brain_Cerebellum
Meta	ENSG00000167705.11	RILP	0.930057	0.0259049	0.352341	0.758135	Brain_Cerebellum
Meta	ENSG00000180104.15	EXOC3	0.929914	0.00762341	0.352415	0.758135	Brain_Cerebellum
Meta	ENSG00000177943.13	MAMDC4	-0.929673	-0.0174827	0.35254	0.758163	Brain_Cerebellum
Meta	ENSG00000135452.9	TSPAN31	-0.929457	-0.011189	0.352652	0.758163	Brain_Cerebellum
Meta	ENSG00000125967.16	NECAB3	-0.928868	-0.0159697	0.352958	0.758177	Brain_Cerebellum
Meta	ENSG00000177000.10	MTHFR	0.928854	0.00568561	0.352965	0.758177	Brain_Cerebellum
Meta	ENSG00000153094.22	BCL2L11	-0.928796	-0.00487899	0.352995	0.758177	Brain_Cerebellum
Meta	ENSG00000135632.11	SMYD5	0.928321	0.0353313	0.353241	0.758257	Brain_Cerebellum
Meta	ENSG00000186184.16	POLR1D	-0.928292	-0.00369758	0.353256	0.758257	Brain_Cerebellum
Meta	ENSG00000153885.14	KCTD15	0.927683	0.00451243	0.353572	0.75853	Brain_Cerebellum
Meta	ENSG00000136270.13	TBRG4	0.927112	0.0125414	0.353868	0.75853	Brain_Cerebellum
Meta	ENSG00000164543.5	STK17A	-0.926793	-0.00946614	0.354034	0.75853	Brain_Cerebellum
Meta	ENSG00000205978.5	NYNRIN	0.92657	0.0103733	0.35415	0.75853	Brain_Cerebellum
Meta	ENSG00000082293.12	COL19A1	0.926262	0.0221916	0.35431	0.75853	Brain_Cerebellum
Meta	ENSG00000182601.6	HS3ST4	-0.926146	-0.00894902	0.35437	0.75853	Brain_Cerebellum
Meta	ENSG00000154945.6	ANKRD40	0.925823	0.00643744	0.354538	0.75853	Brain_Cerebellum
Meta	ENSG00000020922.12	MRE11	0.925631	0.00414281	0.354638	0.75853	Brain_Cerebellum
Meta	ENSG00000107831.12	FGF8	0.925506	0.0150971	0.354703	0.75853	Brain_Cerebellum
Meta	ENSG00000272650.1	RP11-571I18.4	0.925317	0.0224926	0.354801	0.75853	Brain_Cerebellum
Meta	ENSG00000127022.14	CANX	-0.925219	-0.0109416	0.354852	0.75853	Brain_Cerebellum
Meta	ENSG00000276085.1	CCL3L3	0.925132	0.0258123	0.354897	0.75853	Brain_Cerebellum
Meta	ENSG00000138031.14	ADCY3	-0.925043	-0.0171689	0.354944	0.75853	Brain_Cerebellum
Meta	ENSG00000101596.14	SMCHD1	0.924861	0.0101103	0.355038	0.75853	Brain_Cerebellum
Meta	ENSG00000156711.16	MAPK13	0.924812	0.00345156	0.355064	0.75853	Brain_Cerebellum
Meta	ENSG00000143167.11	GPA33	-0.92369	-0.00701422	0.355648	0.759513	Brain_Cerebellum
Meta	ENSG00000186073.11	C15orf41	-0.923094	-0.0166632	0.355958	0.759513	Brain_Cerebellum
Meta	ENSG00000109534.16	GAR1	-0.923027	-0.0108676	0.355993	0.759513	Brain_Cerebellum
Meta	ENSG00000132671.5	SSTR4	-0.922979	-0.00573111	0.356018	0.759513	Brain_Cerebellum
Meta	ENSG00000004777.18	ARHGAP33	-0.922636	-0.0253344	0.356197	0.759513	Brain_Cerebellum
Meta	ENSG00000116406.18	EDEM3	-0.922636	-0.0179432	0.356197	0.759513	Brain_Cerebellum
Meta	ENSG00000099968.17	BCL2L13	-0.921752	-0.00684793	0.356658	0.759713	Brain_Cerebellum
Meta	ENSG00000139324.11	TMTC3	-0.921263	-0.013278	0.356913	0.759713	Brain_Cerebellum
Meta	ENSG00000272823.1	RP11-295M18.6	-0.921141	-0.009928	0.356977	0.759713	Brain_Cerebellum
Meta	ENSG00000065518.7	NDUFB4	-0.920892	-0.0206936	0.357107	0.759713	Brain_Cerebellum
Meta	ENSG00000129235.10	TXNDC17	-0.920649	-0.02844	0.357234	0.759713	Brain_Cerebellum
Meta	ENSG00000121039.9	RDH10	0.920458	0.0332122	0.357333	0.759713	Brain_Cerebellum
Meta	ENSG00000118197.13	DDX59	-0.920429	-0.00460357	0.357349	0.759713	Brain_Cerebellum
Meta	ENSG00000125827.8	TMX4	-0.920386	-0.0108307	0.357371	0.759713	Brain_Cerebellum
Meta	ENSG00000073050.11	XRCC1	-0.920382	-0.0183048	0.357373	0.759713	Brain_Cerebellum
Meta	ENSG00000112742.9	TTK	-0.919985	-0.00676907	0.35758	0.759713	Brain_Cerebellum
Meta	ENSG00000273448.1	RP11-166O4.6	0.919808	0.00377329	0.357673	0.759713	Brain_Cerebellum
Meta	ENSG00000056097.15	ZFR	-0.919698	-0.0446397	0.357731	0.759713	Brain_Cerebellum
Meta	ENSG00000165929.12	TC2N	0.919465	0.00568838	0.357852	0.759713	Brain_Cerebellum
Meta	ENSG00000272156.1	RP11-477N3.1	-0.919447	-0.009531	0.357862	0.759713	Brain_Cerebellum
Meta	ENSG00000138018.17	SELENOI	0.918768	0.0262728	0.358217	0.759839	Brain_Cerebellum
Meta	ENSG00000259869.1	AL022344.7	-0.918691	-0.00991963	0.358257	0.759839	Brain_Cerebellum
Meta	ENSG00000186115.12	CYP4F2	-0.91858	-0.00480179	0.358315	0.759839	Brain_Cerebellum
Meta	ENSG00000187664.8	HAPLN4	-0.91836	-0.0220942	0.358431	0.759839	Brain_Cerebellum
Meta	ENSG00000235884.3	LINC00941	-0.917992	-0.0192741	0.358623	0.759839	Brain_Cerebellum
Meta	ENSG00000134318.13	ROCK2	0.917543	0.00724414	0.358858	0.759839	Brain_Cerebellum
Meta	ENSG00000082556.10	OPRK1	-0.917441	-0.00509368	0.358912	0.759839	Brain_Cerebellum
Meta	ENSG00000168958.19	MFF	-0.917078	-0.00891155	0.359102	0.759839	Brain_Cerebellum
Meta	ENSG00000146755.10	TRIM50	0.916998	0.0055266	0.359144	0.759839	Brain_Cerebellum
Meta	ENSG00000257893.2	RP11-587P21.2	-0.916484	-0.0188812	0.359413	0.759839	Brain_Cerebellum
Meta	ENSG00000128322.6	IGLL1	-0.916359	-0.00843018	0.359479	0.759839	Brain_Cerebellum
Meta	ENSG00000110717.12	NDUFS8	0.91584	0.0152014	0.359751	0.759839	Brain_Cerebellum
Meta	ENSG00000101577.9	LPIN2	-0.91574	-0.0108645	0.359803	0.759839	Brain_Cerebellum
Meta	ENSG00000020426.10	MNAT1	-0.915595	-0.0094785	0.359879	0.759839	Brain_Cerebellum
Meta	ENSG00000153157.12	SYCP2L	-0.915484	-0.00453242	0.359938	0.759839	Brain_Cerebellum
Meta	ENSG00000162729.13	IGSF8	0.915455	0.00698102	0.359953	0.759839	Brain_Cerebellum
Meta	ENSG00000026652.13	AGPAT4	-0.91532	-0.00750698	0.360024	0.759839	Brain_Cerebellum
Meta	ENSG00000144278.14	GALNT13	-0.915056	-0.00934267	0.360162	0.759839	Brain_Cerebellum
Meta	ENSG00000257335.8	MGAM	-0.915013	-0.0115348	0.360185	0.759839	Brain_Cerebellum
Meta	ENSG00000117533.14	VAMP4	0.914802	0.0183144	0.360296	0.759839	Brain_Cerebellum
Meta	ENSG00000150510.16	FAM124A	0.914663	0.0135397	0.360368	0.759839	Brain_Cerebellum
Meta	ENSG00000174886.12	NDUFA11	0.914351	0.0144413	0.360532	0.759839	Brain_Cerebellum
Meta	ENSG00000253476.1	RP11-395I14.2	0.914241	0.0382549	0.36059	0.759839	Brain_Cerebellum
Meta	ENSG00000064692.18	SNCAIP	0.914194	0.00962292	0.360615	0.759839	Brain_Cerebellum
Meta	ENSG00000225231.1	AC091814.2	-0.913545	-0.00355671	0.360956	0.760086	Brain_Cerebellum
Meta	ENSG00000155066.15	PROM2	-0.913251	-0.00467541	0.361111	0.760086	Brain_Cerebellum
Meta	ENSG00000146802.12	TMEM168	-0.913069	-0.013412	0.361206	0.760086	Brain_Cerebellum
Meta	ENSG00000099956.18	SMARCB1	0.912798	0.00536267	0.361349	0.760086	Brain_Cerebellum
Meta	ENSG00000104728.15	ARHGEF10	0.912658	0.006144	0.361423	0.760086	Brain_Cerebellum
Meta	ENSG00000272375.1	RP11-51J9.6	0.912488	0.00551779	0.361512	0.760086	Brain_Cerebellum
Meta	ENSG00000112855.14	HARS2	-0.912477	-0.0248462	0.361518	0.760086	Brain_Cerebellum
Meta	ENSG00000244486.8	SCARF2	-0.912002	-0.0149868	0.361767	0.760249	Brain_Cerebellum
Meta	ENSG00000078674.17	PCM1	-0.911902	-0.00354079	0.36182	0.760249	Brain_Cerebellum
Meta	ENSG00000175868.13	CALCB	-0.911622	-0.00527227	0.361968	0.760323	Brain_Cerebellum
Meta	ENSG00000168843.13	FSTL5	0.911303	0.0390114	0.362136	0.76044	Brain_Cerebellum
Meta	ENSG00000108094.14	CUL2	-0.910888	-0.0152288	0.362355	0.760664	Brain_Cerebellum
Meta	ENSG00000255455.2	RP11-890B15.3	0.910465	0.00480174	0.362577	0.760788	Brain_Cerebellum
Meta	ENSG00000139116.18	KIF21A	0.910349	0.028846	0.362638	0.760788	Brain_Cerebellum
Meta	ENSG00000144597.13	EAF1	-0.909628	-0.00344434	0.363019	0.761349	Brain_Cerebellum
Meta	ENSG00000133028.10	SCO1	0.909107	0.021205	0.363294	0.76169	Brain_Cerebellum
Meta	ENSG00000138942.15	RNF185	0.908447	0.0102695	0.363642	0.762006	Brain_Cerebellum
Meta	ENSG00000196236.12	XPNPEP3	-0.908157	-0.00810685	0.363795	0.762006	Brain_Cerebellum
Meta	ENSG00000283031.1	RP11-557N21.1	0.908005	0.00513054	0.363876	0.762006	Brain_Cerebellum
Meta	ENSG00000163328.13	GPR155	0.907969	0.0188146	0.363895	0.762006	Brain_Cerebellum
Meta	ENSG00000103047.7	TANGO6	-0.90772	-0.0199052	0.364026	0.762046	Brain_Cerebellum
Meta	ENSG00000109047.7	RCVRN	0.907232	0.00332351	0.364284	0.762068	Brain_Cerebellum
Meta	ENSG00000111671.9	SPSB2	-0.907096	-0.00648124	0.364356	0.762068	Brain_Cerebellum
Meta	ENSG00000234165.1	AC114877.3	-0.907061	-0.0109048	0.364375	0.762068	Brain_Cerebellum
Meta	ENSG00000166963.12	MAP1A	-0.906477	-0.0141993	0.364683	0.762374	Brain_Cerebellum
Meta	ENSG00000110400.10	NECTIN1	0.906304	0.0380819	0.364775	0.762374	Brain_Cerebellum
Meta	ENSG00000174013.7	FBXO45	-0.906146	-0.00979535	0.364858	0.762374	Brain_Cerebellum
Meta	ENSG00000223865.10	HLA-DPB1	-0.904836	-0.00750317	0.365552	0.763461	Brain_Cerebellum
Meta	ENSG00000119943.12	PYROXD2	-0.904697	-0.00824974	0.365626	0.763461	Brain_Cerebellum
Meta	ENSG00000164176.12	EDIL3	-0.904525	-0.0347394	0.365717	0.763461	Brain_Cerebellum
Meta	ENSG00000157106.16	SMG1	0.903341	0.0219655	0.366345	0.764124	Brain_Cerebellum
Meta	ENSG00000211456.10	SACM1L	-0.902707	-0.0119074	0.366682	0.764124	Brain_Cerebellum
Meta	ENSG00000162909.17	CAPN2	-0.902693	-0.0159452	0.366689	0.764124	Brain_Cerebellum
Meta	ENSG00000114742.13	WDR48	0.902449	0.0128596	0.366818	0.764124	Brain_Cerebellum
Meta	ENSG00000259031.1	CTD-2062F14.3	-0.901865	-0.00890367	0.367129	0.764124	Brain_Cerebellum
Meta	ENSG00000138600.9	SPPL2A	-0.901403	-0.00937916	0.367374	0.764124	Brain_Cerebellum
Meta	ENSG00000182446.13	NPLOC4	-0.900736	-0.00626718	0.367729	0.764124	Brain_Cerebellum
Meta	ENSG00000125148.6	MT2A	0.900587	0.0287933	0.367808	0.764124	Brain_Cerebellum
Meta	ENSG00000099940.11	SNAP29	0.900571	0.0212434	0.367817	0.764124	Brain_Cerebellum
Meta	ENSG00000087087.18	SRRT	-0.900525	-0.0460938	0.367841	0.764124	Brain_Cerebellum
Meta	ENSG00000119650.12	IFT43	0.900434	0.0198741	0.36789	0.764124	Brain_Cerebellum
Meta	ENSG00000239672.7	NME1	0.900348	0.00479847	0.367935	0.764124	Brain_Cerebellum
Meta	ENSG00000275342.4	PRAG1	-0.90027	-0.00668801	0.367976	0.764124	Brain_Cerebellum
Meta	ENSG00000204176.13	SYT15	0.900214	0.00616026	0.368006	0.764124	Brain_Cerebellum
Meta	ENSG00000260077.1	RP11-254F7.2	0.900027	0.00884435	0.368106	0.764124	Brain_Cerebellum
Meta	ENSG00000146070.16	PLA2G7	0.899966	0.00487258	0.368138	0.764124	Brain_Cerebellum
Meta	ENSG00000083067.22	TRPM3	0.899926	0.0068321	0.36816	0.764124	Brain_Cerebellum
Meta	ENSG00000157540.19	DYRK1A	0.899898	0.0107806	0.368174	0.764124	Brain_Cerebellum
Meta	ENSG00000231887.6	PRH1	-0.899889	-0.00281619	0.368179	0.764124	Brain_Cerebellum
Meta	ENSG00000232386.9	RP11-66B24.2	0.898911	0.00560018	0.3687	0.764746	Brain_Cerebellum
Meta	ENSG00000177963.14	RIC8A	-0.898902	-0.0138678	0.368705	0.764746	Brain_Cerebellum
Meta	ENSG00000112294.12	ALDH5A1	-0.898201	-0.0220931	0.369078	0.76486	Brain_Cerebellum
Meta	ENSG00000184492.6	FOXD4L1	0.898165	0.00294051	0.369098	0.76486	Brain_Cerebellum
Meta	ENSG00000197535.14	MYO5A	-0.898163	-0.00547426	0.369099	0.76486	Brain_Cerebellum
Meta	ENSG00000129007.14	CALML4	0.897526	0.00738712	0.369438	0.765329	Brain_Cerebellum
Meta	ENSG00000138363.14	ATIC	0.896865	0.00501021	0.369791	0.765826	Brain_Cerebellum
Meta	ENSG00000205309.13	NT5M	0.896093	0.0155314	0.370203	0.765876	Brain_Cerebellum
Meta	ENSG00000188612.11	SUMO2	0.89597	0.0153163	0.370269	0.765876	Brain_Cerebellum
Meta	ENSG00000138658.15	ZGRF1	0.895774	0.0120369	0.370373	0.765876	Brain_Cerebellum
Meta	ENSG00000127337.6	YEATS4	0.895726	0.00587002	0.370399	0.765876	Brain_Cerebellum
Meta	ENSG00000237441.9	RGL2	0.895619	0.0107336	0.370456	0.765876	Brain_Cerebellum
Meta	ENSG00000168228.14	ZCCHC4	-0.895543	-0.0266256	0.370497	0.765876	Brain_Cerebellum
