## Supplemental tables for "The Externalizing Spectrum and Suicide Risk: Insights from Genomics and Electronic Health Records in over 500,000 Veterans" (part 59 of 96)

### Sheet: Table S6 (continued)
GWAS	Gene	Gene name	Z-score	Effect size	P-value	FDR	Tissue
Meta	ENSG00000150457.8	LATS2	-0.895274	-0.00516166	0.370641	0.765876	Brain_Cerebellum
Meta	ENSG00000198168.8	SVIP	0.89506	0.011667	0.370755	0.765876	Brain_Cerebellum
Meta	ENSG00000156502.13	SUPV3L1	0.894913	0.0294818	0.370833	0.765876	Brain_Cerebellum
Meta	ENSG00000029153.14	ARNTL2	0.893269	0.0175869	0.371713	0.767382	Brain_Cerebellum
Meta	ENSG00000103044.10	HAS3	0.892304	0.040687	0.37223	0.767382	Brain_Cerebellum
Meta	ENSG00000159708.17	LRRC36	-0.892222	-0.0203761	0.372274	0.767382	Brain_Cerebellum
Meta	ENSG00000089154.10	GCN1	0.89211	0.0102138	0.372334	0.767382	Brain_Cerebellum
Meta	ENSG00000167196.13	FBXO22	0.892018	0.00679988	0.372383	0.767382	Brain_Cerebellum
Meta	ENSG00000145287.10	PLAC8	0.892013	0.00837788	0.372386	0.767382	Brain_Cerebellum
Meta	ENSG00000228549.3	RP11-108M9.3	-0.891937	-0.0064444	0.372427	0.767382	Brain_Cerebellum
Meta	ENSG00000283267.1	CTB-16J4.1	-0.891858	-0.00526473	0.372469	0.767382	Brain_Cerebellum
Meta	ENSG00000163536.12	SERPINI1	0.891388	0.00593501	0.372721	0.767667	Brain_Cerebellum
Meta	ENSG00000164530.13	PI16	-0.891069	-0.00584318	0.372892	0.767698	Brain_Cerebellum
Meta	ENSG00000116729.13	WLS	-0.890937	-0.0261307	0.372963	0.767698	Brain_Cerebellum
Meta	ENSG00000197136.4	PCNX3	0.890597	0.0100098	0.373146	0.767709	Brain_Cerebellum
Meta	ENSG00000237190.3	CDKN2AIPNL	0.890351	0.0186111	0.373277	0.767709	Brain_Cerebellum
Meta	ENSG00000114805.16	PLCH1	-0.890293	-0.024263	0.373309	0.767709	Brain_Cerebellum
Meta	ENSG00000145687.16	SSBP2	0.889948	0.0133507	0.373494	0.767726	Brain_Cerebellum
Meta	ENSG00000123415.15	SMUG1	-0.889856	-0.0342256	0.373543	0.767726	Brain_Cerebellum
Meta	ENSG00000197210.7	KB-1592A4.15	-0.888639	-0.00404038	0.374197	0.768818	Brain_Cerebellum
Meta	ENSG00000187624.8	C17orf97	0.888444	0.00266947	0.374302	0.768818	Brain_Cerebellum
Meta	ENSG00000124493.13	GRM4	-0.887962	-0.0102869	0.374561	0.769117	Brain_Cerebellum
Meta	ENSG00000164631.18	ZNF12	0.887213	0.012431	0.374964	0.769599	Brain_Cerebellum
Meta	ENSG00000072818.11	ACAP1	-0.887035	-0.00909619	0.37506	0.769599	Brain_Cerebellum
Meta	ENSG00000177084.16	POLE	0.886872	0.00270047	0.375148	0.769599	Brain_Cerebellum
Meta	ENSG00000250934.1	RP11-71E19.1	-0.886619	-0.00596166	0.375284	0.769599	Brain_Cerebellum
Meta	ENSG00000175782.9	SLC35E3	0.886219	0.0133112	0.375499	0.769599	Brain_Cerebellum
Meta	ENSG00000115085.13	ZAP70	0.885964	0.00244116	0.375637	0.769599	Brain_Cerebellum
Meta	ENSG00000103356.15	EARS2	-0.885901	-0.00830792	0.375671	0.769599	Brain_Cerebellum
Meta	ENSG00000163590.13	PPM1L	-0.885838	-0.0110433	0.375705	0.769599	Brain_Cerebellum
Meta	ENSG00000158411.11	MITD1	-0.884472	-0.0108898	0.376441	0.770589	Brain_Cerebellum
Meta	ENSG00000139719.9	VPS33A	-0.883808	-0.00984307	0.3768	0.770589	Brain_Cerebellum
Meta	ENSG00000121318.2	TAS2R10	-0.883664	-0.00518206	0.376878	0.770589	Brain_Cerebellum
Meta	ENSG00000197566.9	ZNF624	0.883571	0.00966297	0.376928	0.770589	Brain_Cerebellum
Meta	ENSG00000130414.11	NDUFA10	0.883531	0.00665307	0.37695	0.770589	Brain_Cerebellum
Meta	ENSG00000132010.15	ZNF20	0.883236	0.00640718	0.377109	0.770589	Brain_Cerebellum
Meta	ENSG00000261672.1	RP11-475B2.1	0.883152	0.00594927	0.377154	0.770589	Brain_Cerebellum
Meta	ENSG00000100426.6	ZBED4	0.883074	0.0067807	0.377196	0.770589	Brain_Cerebellum
Meta	ENSG00000118939.17	UCHL3	0.882859	0.013799	0.377312	0.770589	Brain_Cerebellum
Meta	ENSG00000183060.15	LYSMD4	0.882818	0.00391433	0.377335	0.770589	Brain_Cerebellum
Meta	ENSG00000158747.13	NBL1	0.882571	0.00975379	0.377468	0.770589	Brain_Cerebellum
Meta	ENSG00000154099.17	DNAAF1	0.882274	0.0144137	0.377629	0.770589	Brain_Cerebellum
Meta	ENSG00000105321.12	CCDC9	0.882201	0.0143431	0.377668	0.770589	Brain_Cerebellum
Meta	ENSG00000011243.17	AKAP8L	-0.881986	-0.023805	0.377784	0.770594	Brain_Cerebellum
Meta	ENSG00000203697.11	CAPN8	-0.881432	-0.00283053	0.378084	0.770645	Brain_Cerebellum
Meta	ENSG00000205015.1	LINC02138	0.880974	0.00265667	0.378332	0.770645	Brain_Cerebellum
Meta	ENSG00000122218.14	COPA	-0.880689	-0.0119212	0.378486	0.770645	Brain_Cerebellum
Meta	ENSG00000100034.13	PPM1F	-0.88041	-0.00282955	0.378637	0.770645	Brain_Cerebellum
Meta	ENSG00000278129.1	ZNF8	0.880017	0.00729727	0.37885	0.770645	Brain_Cerebellum
Meta	ENSG00000128872.9	TMOD2	0.879835	0.0289917	0.378949	0.770645	Brain_Cerebellum
Meta	ENSG00000244733.5	RP11-506M13.3	0.879825	0.00939608	0.378954	0.770645	Brain_Cerebellum
Meta	ENSG00000156030.13	ELMSAN1	0.879795	0.00631635	0.378971	0.770645	Brain_Cerebellum
Meta	ENSG00000268401.1	CTC-344H19.4	0.879733	0.00305531	0.379004	0.770645	Brain_Cerebellum
Meta	ENSG00000256806.5	C17orf100	-0.879694	-0.00351837	0.379025	0.770645	Brain_Cerebellum
Meta	ENSG00000272086.1	CTD-2186M15.3	0.879452	0.00847092	0.379156	0.770645	Brain_Cerebellum
Meta	ENSG00000122335.13	SERAC1	0.879245	0.0166594	0.379268	0.770645	Brain_Cerebellum
Meta	ENSG00000090924.14	PLEKHG2	0.879076	0.00753264	0.37936	0.770645	Brain_Cerebellum
Meta	ENSG00000171517.5	LPAR3	0.878474	0.00877064	0.379686	0.770645	Brain_Cerebellum
Meta	ENSG00000227078.1	LINC02094	-0.878389	-0.00508857	0.379733	0.770645	Brain_Cerebellum
Meta	ENSG00000188895.11	MSL1	-0.878161	-0.00778423	0.379856	0.770645	Brain_Cerebellum
Meta	ENSG00000177685.16	CRACR2B	0.8781	0.00877239	0.37989	0.770645	Brain_Cerebellum
Meta	ENSG00000131459.12	GFPT2	0.877993	0.00603734	0.379948	0.770645	Brain_Cerebellum
Meta	ENSG00000151849.14	CENPJ	-0.877782	-0.00428591	0.380062	0.770645	Brain_Cerebellum
Meta	ENSG00000260274.1	RP11-817O13.8	-0.877218	-0.00985329	0.380368	0.770645	Brain_Cerebellum
Meta	ENSG00000075240.16	GRAMD4	-0.877143	-0.0119359	0.380409	0.770645	Brain_Cerebellum
Meta	ENSG00000125503.12	PPP1R12C	0.87714	0.0129307	0.38041	0.770645	Brain_Cerebellum
Meta	ENSG00000101442.9	ACTR5	0.877006	0.0128668	0.380483	0.770645	Brain_Cerebellum
Meta	ENSG00000111843.13	TMEM14C	-0.876899	-0.0205543	0.380542	0.770645	Brain_Cerebellum
Meta	ENSG00000213171.2	LINGO4	-0.876682	-0.00589479	0.380659	0.770653	Brain_Cerebellum
Meta	ENSG00000105088.8	OLFM2	-0.875551	-0.0151794	0.381274	0.771649	Brain_Cerebellum
Meta	ENSG00000185008.17	ROBO2	0.875153	0.0068807	0.381491	0.771649	Brain_Cerebellum
Meta	ENSG00000178821.12	TMEM52	-0.874408	-0.011959	0.381896	0.771649	Brain_Cerebellum
Meta	ENSG00000213015.8	ZNF580	0.874364	0.0409488	0.38192	0.771649	Brain_Cerebellum
Meta	ENSG00000115355.15	CCDC88A	0.874299	0.00846493	0.381955	0.771649	Brain_Cerebellum
Meta	ENSG00000129226.13	CD68	0.874206	0.0149297	0.382006	0.771649	Brain_Cerebellum
Meta	ENSG00000146587.17	RBAK	0.87342	0.013366	0.382434	0.771649	Brain_Cerebellum
Meta	ENSG00000159228.12	CBR1	0.873281	0.00620726	0.38251	0.771649	Brain_Cerebellum
Meta	ENSG00000064042.17	LIMCH1	0.873225	0.00807804	0.382541	0.771649	Brain_Cerebellum
Meta	ENSG00000133243.8	BTBD2	-0.873045	-0.0216366	0.382639	0.771649	Brain_Cerebellum
Meta	ENSG00000129951.18	PLPPR3	0.872877	0.0110123	0.38273	0.771649	Brain_Cerebellum
Meta	ENSG00000005020.12	SKAP2	-0.872796	-0.0120502	0.382774	0.771649	Brain_Cerebellum
Meta	ENSG00000183186.7	C2CD4C	-0.872656	-0.00896057	0.382851	0.771649	Brain_Cerebellum
Meta	ENSG00000184925.11	LCN12	-0.872649	-0.00638038	0.382854	0.771649	Brain_Cerebellum
Meta	ENSG00000225978.3	HAR1A	-0.872637	-0.00443512	0.382861	0.771649	Brain_Cerebellum
Meta	ENSG00000228037.1	RP3-395M20.9	0.8722	0.00582705	0.383099	0.7719	Brain_Cerebellum
Meta	ENSG00000049860.13	HEXB	0.871572	0.0138135	0.383442	0.772284	Brain_Cerebellum
Meta	ENSG00000123096.11	SSPN	-0.871362	-0.0287919	0.383557	0.772284	Brain_Cerebellum
Meta	ENSG00000109466.13	KLHL2	0.871223	0.0162569	0.383632	0.772284	Brain_Cerebellum
Meta	ENSG00000145354.9	CISD2	0.870622	0.013346	0.38396	0.772571	Brain_Cerebellum
Meta	ENSG00000256982.1	CTD-2555A7.2	-0.870544	-0.0119248	0.384003	0.772571	Brain_Cerebellum
Meta	ENSG00000164751.14	PEX2	-0.870148	-0.0160747	0.384219	0.772776	Brain_Cerebellum
Meta	ENSG00000152582.13	SPEF2	0.868681	0.00642963	0.385022	0.773818	Brain_Cerebellum
Meta	ENSG00000119888.10	EPCAM	-0.868329	-0.0037807	0.385214	0.773818	Brain_Cerebellum
Meta	ENSG00000136682.14	CBWD2	0.868	0.00563449	0.385394	0.773818	Brain_Cerebellum
Meta	ENSG00000136371.10	MTHFS	0.867936	0.0034032	0.385429	0.773818	Brain_Cerebellum
Meta	ENSG00000171864.4	PRND	0.867649	0.00710218	0.385587	0.773818	Brain_Cerebellum
Meta	ENSG00000197467.13	COL13A1	-0.867345	-0.00381474	0.385753	0.773818	Brain_Cerebellum
Meta	ENSG00000060656.19	PTPRU	0.86732	0.0041657	0.385767	0.773818	Brain_Cerebellum
Meta	ENSG00000108840.15	HDAC5	0.866983	0.0389261	0.385952	0.773818	Brain_Cerebellum
Meta	ENSG00000171401.14	KRT13	0.866982	0.0137654	0.385952	0.773818	Brain_Cerebellum
Meta	ENSG00000135835.11	KIAA1614	0.866951	0.0132017	0.385969	0.773818	Brain_Cerebellum
Meta	ENSG00000131591.17	C1orf159	-0.86681	-0.00836656	0.386046	0.773818	Brain_Cerebellum
Meta	ENSG00000187186.14	RP11-195F19.5	-0.866658	-0.00819112	0.38613	0.773818	Brain_Cerebellum
Meta	ENSG00000136457.9	CHAD	-0.866231	-0.0036994	0.386363	0.773818	Brain_Cerebellum
Meta	ENSG00000106868.16	SUSD1	0.865782	0.00379686	0.38661	0.773818	Brain_Cerebellum
Meta	ENSG00000260423.1	RP13-735L24.1	-0.865443	-0.00327503	0.386796	0.773818	Brain_Cerebellum
Meta	ENSG00000064601.16	CTSA	-0.865404	-0.00686745	0.386817	0.773818	Brain_Cerebellum
Meta	ENSG00000198053.11	SIRPA	-0.865103	-0.0205255	0.386982	0.773818	Brain_Cerebellum
Meta	ENSG00000163833.7	FBXO40	-0.864294	-0.0198362	0.387426	0.773818	Brain_Cerebellum
Meta	ENSG00000153391.15	INO80C	0.864268	0.00571114	0.38744	0.773818	Brain_Cerebellum
Meta	ENSG00000057608.16	GDI2	0.864182	0.0128657	0.387488	0.773818	Brain_Cerebellum
Meta	ENSG00000173950.15	XXYLT1	0.864129	0.00718468	0.387517	0.773818	Brain_Cerebellum
Meta	ENSG00000148824.18	MTG1	0.864128	0.003767	0.387518	0.773818	Brain_Cerebellum
Meta	ENSG00000169860.6	P2RY1	-0.864016	-0.00884755	0.387579	0.773818	Brain_Cerebellum
Meta	ENSG00000086506.2	HBQ1	-0.863952	-0.00329989	0.387614	0.773818	Brain_Cerebellum
Meta	ENSG00000120675.5	DNAJC15	0.863847	0.00311068	0.387672	0.773818	Brain_Cerebellum
Meta	ENSG00000161996.18	WDR90	0.863779	0.0214159	0.387709	0.773818	Brain_Cerebellum
Meta	ENSG00000157240.3	FZD1	0.862972	0.0108293	0.388153	0.774476	Brain_Cerebellum
Meta	ENSG00000162739.13	SLAMF6	-0.862523	-0.0768499	0.3884	0.77474	Brain_Cerebellum
Meta	ENSG00000185433.8	LINC00158	0.861968	0.006781	0.388705	0.774784	Brain_Cerebellum
Meta	ENSG00000169282.17	KCNAB1	0.861506	0.00492316	0.388959	0.774784	Brain_Cerebellum
Meta	ENSG00000134490.13	TMEM241	-0.861262	-0.00645086	0.389094	0.774784	Brain_Cerebellum
Meta	ENSG00000028839.9	TBPL1	-0.861223	-0.018389	0.389115	0.774784	Brain_Cerebellum
Meta	ENSG00000101353.14	MROH8	-0.861045	-0.00759868	0.389213	0.774784	Brain_Cerebellum
Meta	ENSG00000224914.3	LINC00863	-0.860678	-0.00873493	0.389415	0.774784	Brain_Cerebellum
Meta	ENSG00000124194.16	GDAP1L1	0.860467	0.0268398	0.389531	0.774784	Brain_Cerebellum
Meta	ENSG00000172594.12	SMPDL3A	0.860212	0.00497502	0.389672	0.774784	Brain_Cerebellum
Meta	ENSG00000157890.17	MEGF11	0.860103	0.0208686	0.389732	0.774784	Brain_Cerebellum
Meta	ENSG00000204397.7	CARD16	-0.859911	-0.0115637	0.389838	0.774784	Brain_Cerebellum
Meta	ENSG00000164346.9	NSA2	0.859601	0.00318312	0.390009	0.774784	Brain_Cerebellum
Meta	ENSG00000118655.4	DCLRE1B	-0.859594	-0.0120329	0.390013	0.774784	Brain_Cerebellum
Meta	ENSG00000204681.10	GABBR1	-0.859269	-0.0074866	0.390192	0.774784	Brain_Cerebellum
Meta	ENSG00000269994.1	RP11-276H19.2	-0.858853	-0.00888593	0.390422	0.774784	Brain_Cerebellum
Meta	ENSG00000071246.10	VASH1	-0.858635	-0.0182861	0.390542	0.774784	Brain_Cerebellum
Meta	ENSG00000103199.13	ZNF500	0.858567	0.00399776	0.39058	0.774784	Brain_Cerebellum
Meta	ENSG00000204963.5	PCDHA7	-0.858159	-0.0222707	0.390805	0.774784	Brain_Cerebellum
Meta	ENSG00000144320.13	LNPK	0.857671	0.0259883	0.391074	0.774784	Brain_Cerebellum
Meta	ENSG00000145675.14	PIK3R1	0.857665	0.00948925	0.391077	0.774784	Brain_Cerebellum
Meta	ENSG00000277586.2	NEFL	0.857647	0.0136134	0.391088	0.774784	Brain_Cerebellum
Meta	ENSG00000105447.12	GRWD1	0.857634	0.00766167	0.391095	0.774784	Brain_Cerebellum
Meta	ENSG00000150967.17	ABCB9	0.857445	0.0258353	0.391199	0.774784	Brain_Cerebellum
Meta	ENSG00000204092.2	LINC00951	0.857433	0.00443333	0.391206	0.774784	Brain_Cerebellum
Meta	ENSG00000149547.14	EI24	-0.857353	-0.0255646	0.39125	0.774784	Brain_Cerebellum
Meta	ENSG00000154222.14	CC2D1B	-0.857293	-0.00776167	0.391283	0.774784	Brain_Cerebellum
Meta	ENSG00000143641.9	GALNT2	0.857041	0.0101927	0.391422	0.774832	Brain_Cerebellum
Meta	ENSG00000182670.13	TTC3	0.856545	0.00513349	0.391696	0.775127	Brain_Cerebellum
Meta	ENSG00000119616.11	FCF1	-0.856205	-0.00635396	0.391884	0.775127	Brain_Cerebellum
Meta	ENSG00000144671.10	SLC22A14	0.856151	0.00754742	0.391914	0.775127	Brain_Cerebellum
Meta	ENSG00000188959.9	C9orf152	-0.855632	-0.00948902	0.392201	0.775307	Brain_Cerebellum
Meta	ENSG00000196867.7	ZFP28	-0.855572	-0.00770636	0.392234	0.775307	Brain_Cerebellum
Meta	ENSG00000118689.14	FOXO3	-0.854928	-0.0267271	0.392591	0.775437	Brain_Cerebellum
Meta	ENSG00000123080.10	CDKN2C	0.854779	0.00822886	0.392674	0.775437	Brain_Cerebellum
Meta	ENSG00000079257.7	LXN	0.854648	0.00405789	0.392746	0.775437	Brain_Cerebellum
Meta	ENSG00000155026.16	RSPH10B	-0.854465	-0.00833	0.392848	0.775437	Brain_Cerebellum
Meta	ENSG00000186020.12	ZNF529	-0.854	-0.0154067	0.393105	0.775437	Brain_Cerebellum
Meta	ENSG00000135972.8	MRPS9	0.853931	0.00675084	0.393143	0.775437	Brain_Cerebellum
Meta	ENSG00000160298.17	C21orf58	-0.853738	-0.00630327	0.39325	0.775437	Brain_Cerebellum
Meta	ENSG00000146910.12	CNPY1	0.853654	0.0100887	0.393297	0.775437	Brain_Cerebellum
Meta	ENSG00000154917.10	RAB6B	-0.853593	-0.0183874	0.393331	0.775437	Brain_Cerebellum
Meta	ENSG00000272282.1	LINC02084	0.852823	0.00803366	0.393758	0.775953	Brain_Cerebellum
Meta	ENSG00000142920.16	AZIN2	0.852707	0.0106074	0.393822	0.775953	Brain_Cerebellum
Meta	ENSG00000036448.9	MYOM2	-0.852335	-0.00268526	0.394028	0.776133	Brain_Cerebellum
Meta	ENSG00000234492.4	RPL34-AS1	-0.85154	-0.00485428	0.39447	0.776499	Brain_Cerebellum
Meta	ENSG00000232229.5	LINC00865	-0.851526	-0.00256808	0.394477	0.776499	Brain_Cerebellum
Meta	ENSG00000120328.6	PCDHB12	0.851381	0.00661858	0.394558	0.776499	Brain_Cerebellum
Meta	ENSG00000170458.13	CD14	-0.850917	-0.0119964	0.394816	0.77678	Brain_Cerebellum
Meta	ENSG00000162572.20	SCNN1D	-0.85046	-0.00615849	0.39507	0.776857	Brain_Cerebellum
Meta	ENSG00000261603.1	PRSS46	0.850434	0.00560112	0.395084	0.776857	Brain_Cerebellum
Meta	ENSG00000157335.20	CLEC18C	0.849253	0.00968189	0.395741	0.777887	Brain_Cerebellum
Meta	ENSG00000101412.12	E2F1	0.848881	0.0120027	0.395947	0.777887	Brain_Cerebellum
Meta	ENSG00000130332.14	LSM7	-0.848872	-0.00886641	0.395953	0.777887	Brain_Cerebellum
Meta	ENSG00000180347.13	CCDC129	-0.848503	-0.00625734	0.396158	0.778022	Brain_Cerebellum
Meta	ENSG00000005206.16	SPPL2B	0.848335	0.0219238	0.396251	0.778022	Brain_Cerebellum
Meta	ENSG00000174672.15	BRSK2	0.847964	0.0238408	0.396458	0.778202	Brain_Cerebellum
Meta	ENSG00000198417.6	MT1F	-0.847731	-0.0078633	0.396588	0.778232	Brain_Cerebellum
Meta	ENSG00000138722.9	MMRN1	-0.846219	-0.00620511	0.39743	0.779034	Brain_Cerebellum
Meta	ENSG00000198791.11	CNOT7	0.846207	0.0056514	0.397437	0.779034	Brain_Cerebellum
Meta	ENSG00000145868.16	FBXO38	-0.84574	-0.0138135	0.397698	0.779034	Brain_Cerebellum
Meta	ENSG00000144026.11	ZNF514	0.845672	0.00224888	0.397736	0.779034	Brain_Cerebellum
Meta	ENSG00000164022.16	AIMP1	-0.845564	-0.00690748	0.397796	0.779034	Brain_Cerebellum
Meta	ENSG00000242173.8	ARHGDIG	0.845465	0.0151594	0.397851	0.779034	Brain_Cerebellum
Meta	ENSG00000185475.10	TMEM179B	0.845376	0.0166815	0.397901	0.779034	Brain_Cerebellum
Meta	ENSG00000099308.10	MAST3	0.845229	0.0536579	0.397983	0.779034	Brain_Cerebellum
Meta	ENSG00000197157.10	SND1	-0.845141	-0.0228	0.398032	0.779034	Brain_Cerebellum
Meta	ENSG00000144218.18	AFF3	-0.844444	-0.00866459	0.398421	0.7795	Brain_Cerebellum
Meta	ENSG00000101417.11	PXMP4	-0.844302	-0.00976042	0.398501	0.7795	Brain_Cerebellum
Meta	ENSG00000115866.10	DARS	-0.843268	-0.0250966	0.399078	0.780262	Brain_Cerebellum
Meta	ENSG00000171469.10	ZNF561	-0.842851	-0.0118761	0.399312	0.780262	Brain_Cerebellum
Meta	ENSG00000187889.12	C1orf168	-0.842844	-0.0281497	0.399316	0.780262	Brain_Cerebellum
Meta	ENSG00000273487.1	RP4-621B10.8	-0.842781	-0.00721315	0.399351	0.780262	Brain_Cerebellum
Meta	ENSG00000198246.7	SLC29A3	-0.842473	-0.0104617	0.399523	0.780373	Brain_Cerebellum
Meta	ENSG00000153774.8	CFDP1	-0.842022	-0.0141615	0.399776	0.780626	Brain_Cerebellum
Meta	ENSG00000141959.16	PFKL	0.841389	0.00908531	0.40013	0.780626	Brain_Cerebellum
Meta	ENSG00000100335.13	MIEF1	0.841373	0.00994138	0.400139	0.780626	Brain_Cerebellum
Meta	ENSG00000178602.7	OTOS	-0.840887	-0.0097761	0.400411	0.780626	Brain_Cerebellum
Meta	ENSG00000149269.9	PAK1	0.840872	0.0157653	0.40042	0.780626	Brain_Cerebellum
Meta	ENSG00000263164.1	RP11-333E1.2	-0.840679	-0.0196802	0.400528	0.780626	Brain_Cerebellum
Meta	ENSG00000115486.11	GGCX	0.840623	0.00299811	0.400559	0.780626	Brain_Cerebellum
Meta	ENSG00000196497.16	IPO4	0.840431	0.0151803	0.400667	0.780626	Brain_Cerebellum
Meta	ENSG00000166788.9	SAAL1	-0.840309	-0.00478943	0.400735	0.780626	Brain_Cerebellum
Meta	ENSG00000157978.11	LDLRAP1	-0.840167	-0.00792377	0.400815	0.780626	Brain_Cerebellum
Meta	ENSG00000171067.10	C11orf24	-0.839814	-0.0143337	0.401013	0.780626	Brain_Cerebellum
Meta	ENSG00000130475.14	FCHO1	-0.839583	-0.00434378	0.401142	0.780626	Brain_Cerebellum
Meta	ENSG00000152527.13	PLEKHH2	-0.839552	-0.00915229	0.401159	0.780626	Brain_Cerebellum
Meta	ENSG00000118473.21	SGIP1	0.83936	0.00942471	0.401267	0.780626	Brain_Cerebellum
Meta	ENSG00000156011.16	PSD3	-0.839116	-0.00698047	0.401404	0.780669	Brain_Cerebellum
Meta	ENSG00000149554.12	CHEK1	-0.838695	-0.00867684	0.40164	0.780903	Brain_Cerebellum
Meta	ENSG00000163702.18	IL17RC	0.838354	0.00410621	0.401832	0.781016	Brain_Cerebellum
Meta	ENSG00000271889.1	RP11-493E12.1	-0.838181	-0.00448442	0.401929	0.781016	Brain_Cerebellum
Meta	ENSG00000146352.12	CLVS2	-0.837835	-0.0353539	0.402123	0.781169	Brain_Cerebellum
Meta	ENSG00000188782.8	CATSPER4	-0.837481	-0.00699849	0.402322	0.78125	Brain_Cerebellum
Meta	ENSG00000187848.12	P2RX2	0.837256	0.0082131	0.402449	0.78125	Brain_Cerebellum
Meta	ENSG00000050767.15	COL23A1	-0.837071	-0.00657019	0.402553	0.78125	Brain_Cerebellum
Meta	ENSG00000174600.13	CMKLR1	-0.83694	-0.0162277	0.402627	0.78125	Brain_Cerebellum
Meta	ENSG00000150054.18	MPP7	-0.836534	-0.00277885	0.402855	0.78136	Brain_Cerebellum
Meta	ENSG00000273033.2	LINC02035	0.836428	0.00573803	0.402914	0.78136	Brain_Cerebellum
Meta	ENSG00000198945.7	L3MBTL3	0.835574	0.0061543	0.403395	0.781892	Brain_Cerebellum
Meta	ENSG00000133816.13	MICAL2	-0.835373	-0.0056398	0.403508	0.781892	Brain_Cerebellum
Meta	ENSG00000084207.15	GSTP1	-0.834971	-0.0122533	0.403734	0.781892	Brain_Cerebellum
Meta	ENSG00000167380.16	ZNF226	-0.83474	-0.0110156	0.403864	0.781892	Brain_Cerebellum
Meta	ENSG00000169330.8	KIAA1024	0.834645	0.0035552	0.403918	0.781892	Brain_Cerebellum
Meta	ENSG00000149273.14	RPS3	0.834559	0.0142114	0.403966	0.781892	Brain_Cerebellum
Meta	ENSG00000146205.13	ANO7	-0.834505	-0.00286746	0.403997	0.781892	Brain_Cerebellum
Meta	ENSG00000139793.18	MBNL2	-0.834192	-0.0508042	0.404173	0.782009	Brain_Cerebellum
Meta	ENSG00000198128.3	OR2L3	-0.8339	-0.00397228	0.404337	0.782103	Brain_Cerebellum
Meta	ENSG00000127325.18	BEST3	0.833512	0.00800315	0.404556	0.782177	Brain_Cerebellum
Meta	ENSG00000070047.11	PHRF1	0.833423	0.0114166	0.404606	0.782177	Brain_Cerebellum
Meta	ENSG00000152219.4	ARL14EP	0.832887	0.0041701	0.404908	0.782517	Brain_Cerebellum
Meta	ENSG00000137364.4	TPMT	-0.832574	-0.00272699	0.405085	0.782517	Brain_Cerebellum
Meta	ENSG00000087077.13	TRIP6	0.832399	0.0183284	0.405184	0.782517	Brain_Cerebellum
Meta	ENSG00000111860.13	CEP85L	0.832291	0.00671227	0.405245	0.782517	Brain_Cerebellum
Meta	ENSG00000138400.12	MDH1B	0.831804	0.00318956	0.40552	0.782825	Brain_Cerebellum
Meta	ENSG00000238142.1	RP11-108M9.4	-0.831537	-0.00929906	0.40567	0.782825	Brain_Cerebellum
Meta	ENSG00000171163.15	ZNF692	0.831394	0.011227	0.405751	0.782825	Brain_Cerebellum
Meta	ENSG00000270001.1	RP11-218C14.8	0.831044	0.00605256	0.405949	0.782943	Brain_Cerebellum
Meta	ENSG00000154803.12	FLCN	-0.830877	-0.00271045	0.406043	0.782943	Brain_Cerebellum
Meta	ENSG00000235979.8	AC004448.5	-0.830467	-0.00598222	0.406275	0.783078	Brain_Cerebellum
Meta	ENSG00000169733.11	RFNG	-0.830213	-0.00812072	0.406419	0.783078	Brain_Cerebellum
Meta	ENSG00000154330.12	PGM5	-0.829871	-0.00873862	0.406612	0.783078	Brain_Cerebellum
Meta	ENSG00000150403.17	TMCO3	-0.829835	-0.0030163	0.406632	0.783078	Brain_Cerebellum
Meta	ENSG00000155256.17	ZFYVE27	-0.829729	-0.0279459	0.406692	0.783078	Brain_Cerebellum
Meta	ENSG00000147481.14	SNTG1	-0.829096	-0.00384265	0.40705	0.783545	Brain_Cerebellum
Meta	ENSG00000158270.11	COLEC12	-0.828759	-0.00729165	0.407241	0.78369	Brain_Cerebellum
Meta	ENSG00000134779.14	TPGS2	0.828273	0.00661034	0.407516	0.783986	Brain_Cerebellum
Meta	ENSG00000126106.13	TMEM53	0.827523	0.0166864	0.407941	0.783986	Brain_Cerebellum
Meta	ENSG00000264717.5	CH17-360D5.1	0.827521	0.00446957	0.407942	0.783986	Brain_Cerebellum
Meta	ENSG00000164078.12	MST1R	0.827445	0.00458074	0.407985	0.783986	Brain_Cerebellum
Meta	ENSG00000206127.10	GOLGA8O	-0.827421	-0.00552854	0.407998	0.783986	Brain_Cerebellum
Meta	ENSG00000174599.5	TRAM1L1	0.82726	0.0079786	0.40809	0.783986	Brain_Cerebellum
Meta	ENSG00000136986.9	DERL1	0.826893	0.0258994	0.408298	0.784163	Brain_Cerebellum
Meta	ENSG00000164649.19	CDCA7L	-0.826648	-0.00494572	0.408437	0.784208	Brain_Cerebellum
Meta	ENSG00000197603.13	C5orf42	-0.826328	-0.0134125	0.408618	0.784254	Brain_Cerebellum
Meta	ENSG00000161036.12	LRWD1	0.826197	0.00368752	0.408692	0.784254	Brain_Cerebellum
Meta	ENSG00000184313.19	MROH7	0.825723	0.011327	0.408961	0.784443	Brain_Cerebellum
Meta	ENSG00000073670.13	ADAM11	0.825615	0.015747	0.409022	0.784443	Brain_Cerebellum
Meta	ENSG00000111859.16	NEDD9	0.825141	0.0270196	0.409292	0.784542	Brain_Cerebellum
Meta	ENSG00000233927.4	RPS28	0.825116	0.00498751	0.409306	0.784542	Brain_Cerebellum
Meta	ENSG00000120337.8	TNFSF18	-0.824356	-0.0103915	0.409737	0.784996	Brain_Cerebellum
Meta	ENSG00000123689.5	G0S2	0.82429	0.00508514	0.409775	0.784996	Brain_Cerebellum
Meta	ENSG00000184995.7	IFNE	0.823463	0.00903705	0.410245	0.78534	Brain_Cerebellum
Meta	ENSG00000041357.15	PSMA4	-0.823239	-0.021747	0.410372	0.78534	Brain_Cerebellum
Meta	ENSG00000177628.15	GBA	-0.823172	-0.0104964	0.41041	0.78534	Brain_Cerebellum
Meta	ENSG00000276851.1	RP5-875H18.9	-0.823157	-0.00929437	0.410419	0.78534	Brain_Cerebellum
Meta	ENSG00000068724.15	TTC7A	-0.822486	-0.00821798	0.4108	0.78563	Brain_Cerebellum
Meta	ENSG00000146833.15	TRIM4	-0.822483	-0.00775587	0.410802	0.78563	Brain_Cerebellum
Meta	ENSG00000163545.8	NUAK2	0.821851	0.00929596	0.411162	0.786095	Brain_Cerebellum
Meta	ENSG00000131844.15	MCCC2	-0.821349	-0.00416287	0.411448	0.786258	Brain_Cerebellum
Meta	ENSG00000144891.17	AGTR1	-0.820503	-0.00721238	0.411929	0.786258	Brain_Cerebellum
Meta	ENSG00000235711.4	ANKRD34C	-0.820483	-0.0133262	0.411941	0.786258	Brain_Cerebellum
Meta	ENSG00000175137.10	SH3BP5L	0.820232	0.019877	0.412084	0.786258	Brain_Cerebellum
Meta	ENSG00000189056.13	RELN	0.820104	0.0201639	0.412157	0.786258	Brain_Cerebellum
Meta	ENSG00000014123.9	UFL1	-0.81991	-0.00976734	0.412268	0.786258	Brain_Cerebellum
Meta	ENSG00000083454.21	P2RX5	0.819907	0.00619781	0.412269	0.786258	Brain_Cerebellum
Meta	ENSG00000172340.14	SUCLG2	0.819582	0.0161217	0.412455	0.786258	Brain_Cerebellum
Meta	ENSG00000119725.18	ZNF410	-0.819493	-0.0051802	0.412505	0.786258	Brain_Cerebellum
Meta	ENSG00000227359.1	AC017074.2	-0.819426	-0.00701592	0.412543	0.786258	Brain_Cerebellum
Meta	ENSG00000218510.6	LINC00339	-0.81929	-0.00307023	0.412621	0.786258	Brain_Cerebellum
Meta	ENSG00000254081.1	LINC01299	0.819256	0.00443751	0.41264	0.786258	Brain_Cerebellum
Meta	ENSG00000129566.12	TEP1	0.818736	0.00660626	0.412937	0.786602	Brain_Cerebellum
Meta	ENSG00000166851.14	PLK1	-0.818313	-0.00595063	0.413179	0.786841	Brain_Cerebellum
Meta	ENSG00000189339.11	SLC35E2B	0.817887	0.00674769	0.413422	0.787082	Brain_Cerebellum
Meta	ENSG00000164619.8	BMPER	-0.817499	-0.00620015	0.413643	0.787283	Brain_Cerebellum
Meta	ENSG00000115902.10	SLC1A4	-0.816182	-0.00724258	0.414396	0.787775	Brain_Cerebellum
Meta	ENSG00000157856.10	DRC1	0.816008	0.0105682	0.414496	0.787775	Brain_Cerebellum
Meta	ENSG00000102572.14	STK24	0.815946	0.0113442	0.414531	0.787775	Brain_Cerebellum
Meta	ENSG00000198719.8	DLL1	-0.815898	-0.0102964	0.414558	0.787775	Brain_Cerebellum
Meta	ENSG00000154277.12	UCHL1	-0.815873	-0.00622556	0.414573	0.787775	Brain_Cerebellum
Meta	ENSG00000008130.15	NADK	-0.815825	-0.0103255	0.4146	0.787775	Brain_Cerebellum
Meta	ENSG00000174485.15	DENND4A	0.815505	0.013022	0.414784	0.787902	Brain_Cerebellum
Meta	ENSG00000257704.3	INAFM1	-0.815017	-0.0102036	0.415062	0.788211	Brain_Cerebellum
Meta	ENSG00000246465.1	RP11-57A19.2	0.814673	0.0163072	0.415259	0.788364	Brain_Cerebellum
Meta	ENSG00000187824.8	TMEM220	-0.813971	-0.00380933	0.415662	0.788621	Brain_Cerebellum
Meta	ENSG00000064932.15	SBNO2	-0.813864	-0.0114339	0.415723	0.788621	Brain_Cerebellum
Meta	ENSG00000163607.15	GTPBP8	-0.813014	-0.010334	0.41621	0.788621	Brain_Cerebellum
Meta	ENSG00000169371.13	SNUPN	0.812897	0.00453489	0.416277	0.788621	Brain_Cerebellum
Meta	ENSG00000026103.21	FAS	-0.812869	-0.0185048	0.416293	0.788621	Brain_Cerebellum
Meta	ENSG00000227124.8	ZNF717	-0.812767	-0.0151002	0.416352	0.788621	Brain_Cerebellum
Meta	ENSG00000143515.16	ATP8B2	-0.81268	-0.0149797	0.416401	0.788621	Brain_Cerebellum
Meta	ENSG00000152402.10	GUCY1A2	-0.812615	-0.00983312	0.416439	0.788621	Brain_Cerebellum
Meta	ENSG00000147439.12	BIN3	-0.812604	-0.00688387	0.416445	0.788621	Brain_Cerebellum
Meta	ENSG00000031081.10	ARHGAP31	0.812134	0.0261243	0.416715	0.788621	Brain_Cerebellum
Meta	ENSG00000155542.11	SETD9	0.811918	0.00251137	0.416839	0.788621	Brain_Cerebellum
Meta	ENSG00000174827.13	PDZK1	-0.811466	-0.0217655	0.417098	0.788621	Brain_Cerebellum
Meta	ENSG00000124193.14	SRSF6	0.811429	0.0195341	0.417119	0.788621	Brain_Cerebellum
Meta	ENSG00000108352.11	RAPGEFL1	-0.810976	-0.0136585	0.41738	0.788621	Brain_Cerebellum
Meta	ENSG00000114770.16	ABCC5	0.8107	0.00620094	0.417538	0.788621	Brain_Cerebellum
Meta	ENSG00000126522.16	ASL	0.81061	0.0192991	0.417589	0.788621	Brain_Cerebellum
Meta	ENSG00000269983.1	RP11-497H16.9	-0.810514	-0.00403822	0.417645	0.788621	Brain_Cerebellum
Meta	ENSG00000235151.1	AC114730.2	0.810324	0.0089384	0.417754	0.788621	Brain_Cerebellum
Meta	ENSG00000268601.1	AC115522.3	0.809824	0.0123584	0.418041	0.788621	Brain_Cerebellum
Meta	ENSG00000131389.16	SLC6A6	0.809619	0.0053871	0.418159	0.788621	Brain_Cerebellum
Meta	ENSG00000160282.13	FTCD	-0.809615	-0.00278869	0.418161	0.788621	Brain_Cerebellum
Meta	ENSG00000144645.13	OSBPL10	0.809548	0.00477978	0.4182	0.788621	Brain_Cerebellum
Meta	ENSG00000054267.21	ARID4B	0.809469	0.0239557	0.418246	0.788621	Brain_Cerebellum
Meta	ENSG00000168993.14	CPLX1	-0.809451	-0.0093949	0.418256	0.788621	Brain_Cerebellum
Meta	ENSG00000188827.10	SLX4	0.809362	0.00628876	0.418307	0.788621	Brain_Cerebellum
Meta	ENSG00000188986.6	NELFB	-0.808168	-0.0223331	0.418994	0.789696	Brain_Cerebellum
Meta	ENSG00000136152.14	COG3	0.807927	0.0110077	0.419133	0.789707	Brain_Cerebellum
Meta	ENSG00000085999.11	RAD54L	0.807752	0.00458185	0.419233	0.789707	Brain_Cerebellum
Meta	ENSG00000196208.13	GREB1	-0.806585	-0.0161942	0.419906	0.790094	Brain_Cerebellum
Meta	ENSG00000213512.1	GBP7	0.806559	0.0051134	0.419921	0.790094	Brain_Cerebellum
Meta	ENSG00000138376.10	BARD1	-0.806478	-0.0103104	0.419967	0.790094	Brain_Cerebellum
Meta	ENSG00000242247.10	ARFGAP3	0.806285	0.0065129	0.420078	0.790094	Brain_Cerebellum
Meta	ENSG00000237440.8	ZNF737	-0.806212	-0.00599124	0.420121	0.790094	Brain_Cerebellum
Meta	ENSG00000008513.14	ST3GAL1	0.806181	0.00501802	0.420138	0.790094	Brain_Cerebellum
Meta	ENSG00000204344.14	STK19	-0.805189	-0.00533229	0.420711	0.790335	Brain_Cerebellum
Meta	ENSG00000178980.14	SELENOW	-0.804821	-0.0115202	0.420923	0.790335	Brain_Cerebellum
Meta	ENSG00000116898.11	MRPS15	0.80471	0.019641	0.420987	0.790335	Brain_Cerebellum
Meta	ENSG00000132000.11	PODNL1	0.804646	0.0077145	0.421024	0.790335	Brain_Cerebellum
Meta	ENSG00000099800.7	TIMM13	0.804487	0.0144936	0.421116	0.790335	Brain_Cerebellum
Meta	ENSG00000111981.4	ULBP1	-0.804415	-0.00357063	0.421157	0.790335	Brain_Cerebellum
Meta	ENSG00000122543.10	OCM	0.804358	0.0150013	0.42119	0.790335	Brain_Cerebellum
Meta	ENSG00000197226.12	TBC1D9B	-0.80434	-0.0225185	0.421201	0.790335	Brain_Cerebellum
Meta	ENSG00000144909.7	OSBPL11	0.803458	0.00997839	0.42171	0.79099	Brain_Cerebellum
Meta	ENSG00000141401.11	IMPA2	0.803321	0.00921263	0.421789	0.79099	Brain_Cerebellum
Meta	ENSG00000057593.13	F7	0.803129	0.00474888	0.4219	0.79099	Brain_Cerebellum
Meta	ENSG00000251381.7	LINC00958	0.8026	0.00916791	0.422206	0.791344	Brain_Cerebellum
Meta	ENSG00000147573.16	TRIM55	-0.802262	-0.00784619	0.422402	0.791492	Brain_Cerebellum
Meta	ENSG00000251615.3	RP11-774O3.3	0.801834	0.00671974	0.422649	0.791736	Brain_Cerebellum
Meta	ENSG00000140950.15	TLDC1	0.801328	0.0152354	0.422942	0.791989	Brain_Cerebellum
Meta	ENSG00000185522.8	LMNTD2	-0.801068	-0.00915402	0.423092	0.791989	Brain_Cerebellum
Meta	ENSG00000008256.15	CYTH3	-0.800875	-0.027442	0.423204	0.791989	Brain_Cerebellum
Meta	ENSG00000150433.9	TMEM218	-0.800558	-0.0104051	0.423388	0.791989	Brain_Cerebellum
Meta	ENSG00000068976.13	PYGM	0.800505	0.00585608	0.423418	0.791989	Brain_Cerebellum
Meta	ENSG00000141349.8	G6PC3	0.800378	0.0119305	0.423492	0.791989	Brain_Cerebellum
Meta	ENSG00000165609.12	NUDT5	0.80004	0.010859	0.423687	0.791989	Brain_Cerebellum
Meta	ENSG00000111247.14	RAD51AP1	0.799984	0.00883203	0.42372	0.791989	Brain_Cerebellum
Meta	ENSG00000187257.15	RSBN1L	-0.799316	-0.0135131	0.424107	0.792494	Brain_Cerebellum
Meta	ENSG00000152952.11	PLOD2	0.798825	0.0203385	0.424392	0.792808	Brain_Cerebellum
Meta	ENSG00000088682.13	COQ9	-0.798011	-0.00475671	0.424864	0.793274	Brain_Cerebellum
Meta	ENSG00000087299.11	L2HGDH	-0.79799	-0.00615986	0.424876	0.793274	Brain_Cerebellum
Meta	ENSG00000276070.4	CCL4L2	0.797741	0.0106068	0.425021	0.793282	Brain_Cerebellum
Meta	ENSG00000188992.11	LIPI	0.797389	0.00807331	0.425225	0.793282	Brain_Cerebellum
Meta	ENSG00000025708.13	TYMP	-0.797377	-0.00912656	0.425232	0.793282	Brain_Cerebellum
Meta	ENSG00000178386.12	ZNF223	-0.796878	-0.00791678	0.425522	0.793604	Brain_Cerebellum
Meta	ENSG00000074410.13	CA12	0.796674	0.00726029	0.425641	0.793607	Brain_Cerebellum
Meta	ENSG00000099341.11	PSMD8	-0.796427	-0.0302004	0.425784	0.793656	Brain_Cerebellum
Meta	ENSG00000248099.3	INSL3	0.795715	0.00756684	0.426198	0.793778	Brain_Cerebellum
Meta	ENSG00000257923.9	CUX1	-0.795702	-0.00957049	0.426205	0.793778	Brain_Cerebellum
Meta	ENSG00000243317.7	C7orf73	0.795527	0.003323	0.426307	0.793778	Brain_Cerebellum
Meta	ENSG00000267838.2	AC008746.12	-0.795507	-0.00293044	0.426319	0.793778	Brain_Cerebellum
Meta	ENSG00000243667.6	WDR92	-0.794602	-0.00838279	0.426845	0.794422	Brain_Cerebellum
Meta	ENSG00000186529.15	CYP4F3	-0.794308	-0.00542766	0.427016	0.794422	Brain_Cerebellum
Meta	ENSG00000244607.5	CCDC13	0.794033	0.0073073	0.427176	0.794422	Brain_Cerebellum
Meta	ENSG00000196352.14	CD55	-0.793796	-0.00562687	0.427314	0.794422	Brain_Cerebellum
Meta	ENSG00000203546.7	RP11-176H8.1	0.793595	0.00601809	0.427431	0.794422	Brain_Cerebellum
Meta	ENSG00000272221.1	XXbac-BPG181B23.7	0.793575	0.00695104	0.427443	0.794422	Brain_Cerebellum
Meta	ENSG00000101203.16	COL20A1	-0.793501	-0.00985194	0.427486	0.794422	Brain_Cerebellum
Meta	ENSG00000204677.10	FAM153C	0.792667	0.005391	0.427972	0.794647	Brain_Cerebellum
Meta	ENSG00000085982.13	USP40	-0.792337	-0.00482403	0.428164	0.794647	Brain_Cerebellum
Meta	ENSG00000171425.9	ZNF581	0.792261	0.0145677	0.428209	0.794647	Brain_Cerebellum
Meta	ENSG00000100056.11	DGCR14	0.791922	0.013562	0.428406	0.794647	Brain_Cerebellum
Meta	ENSG00000072182.12	ASIC4	0.791576	0.0124476	0.428608	0.794647	Brain_Cerebellum
Meta	ENSG00000272905.1	RP11-265E18.1	-0.791573	-0.0190894	0.42861	0.794647	Brain_Cerebellum
Meta	ENSG00000214026.10	MRPL23	-0.791475	-0.00558572	0.428667	0.794647	Brain_Cerebellum
Meta	ENSG00000101407.12	TTI1	-0.79126	-0.00863972	0.428792	0.794647	Brain_Cerebellum
Meta	ENSG00000103148.15	NPRL3	-0.791175	-0.00585931	0.428842	0.794647	Brain_Cerebellum
Meta	ENSG00000165490.12	DDIAS	0.791164	0.00651032	0.428848	0.794647	Brain_Cerebellum
Meta	ENSG00000197614.10	MFAP5	0.791078	0.00812678	0.428898	0.794647	Brain_Cerebellum
Meta	ENSG00000168646.12	AXIN2	0.790162	0.0292124	0.429433	0.795032	Brain_Cerebellum
Meta	ENSG00000091490.10	SEL1L3	-0.789799	-0.00914481	0.429645	0.795032	Brain_Cerebellum
Meta	ENSG00000163013.11	FBXO41	0.789777	0.00823345	0.429658	0.795032	Brain_Cerebellum
Meta	ENSG00000085998.13	POMGNT1	0.789759	0.0160398	0.429669	0.795032	Brain_Cerebellum
Meta	ENSG00000170175.10	CHRNB1	-0.789717	-0.0109162	0.429693	0.795032	Brain_Cerebellum
Meta	ENSG00000137077.7	CCL21	-0.789219	-0.0134437	0.429984	0.795289	Brain_Cerebellum
Meta	ENSG00000162341.16	TPCN2	0.788878	0.00732872	0.430184	0.795289	Brain_Cerebellum
Meta	ENSG00000184445.11	KNTC1	0.788876	0.0118579	0.430184	0.795289	Brain_Cerebellum
Meta	ENSG00000204516.9	MICB	-0.788301	-0.00182385	0.430521	0.795694	Brain_Cerebellum
Meta	ENSG00000196655.11	TRAPPC4	-0.787619	-0.00555412	0.43092	0.795745	Brain_Cerebellum
Meta	ENSG00000197702.11	PARVA	-0.787518	-0.0050857	0.430978	0.795745	Brain_Cerebellum
Meta	ENSG00000100445.17	SDR39U1	-0.787379	-0.0116973	0.43106	0.795745	Brain_Cerebellum
Meta	ENSG00000183955.12	KMT5A	-0.787133	-0.00703203	0.431204	0.795745	Brain_Cerebellum
Meta	ENSG00000254004.6	ZNF260	0.786953	0.0129172	0.431309	0.795745	Brain_Cerebellum
Meta	ENSG00000141279.15	NPEPPS	0.786845	0.0186698	0.431373	0.795745	Brain_Cerebellum
Meta	ENSG00000136816.15	TOR1B	0.786808	0.00586157	0.431394	0.795745	Brain_Cerebellum
Meta	ENSG00000134780.9	DAGLA	0.786254	0.00709563	0.431718	0.795745	Brain_Cerebellum
Meta	ENSG00000182704.7	TSKU	0.785721	0.00749091	0.432031	0.795745	Brain_Cerebellum
Meta	ENSG00000128487.16	SPECC1	0.785701	0.00744597	0.432043	0.795745	Brain_Cerebellum
Meta	ENSG00000162782.15	TDRD5	0.785477	0.00230948	0.432174	0.795745	Brain_Cerebellum
Meta	ENSG00000248174.5	RP11-148L24.1	0.785459	0.0026694	0.432185	0.795745	Brain_Cerebellum
Meta	ENSG00000237638.1	AC007386.2	0.785381	0.00283701	0.43223	0.795745	Brain_Cerebellum
Meta	ENSG00000108242.12	CYP2C18	0.785306	0.0103249	0.432274	0.795745	Brain_Cerebellum
Meta	ENSG00000135749.18	PCNX2	0.785242	0.0114621	0.432311	0.795745	Brain_Cerebellum
Meta	ENSG00000056558.10	TRAF1	0.784966	0.00377458	0.432474	0.795827	Brain_Cerebellum
Meta	ENSG00000100987.14	VSX1	0.784118	0.00309142	0.432971	0.796525	Brain_Cerebellum
Meta	ENSG00000119685.19	TTLL5	0.783204	0.00428926	0.433507	0.797167	Brain_Cerebellum
Meta	ENSG00000147654.14	EBAG9	-0.783123	-0.0110544	0.433555	0.797167	Brain_Cerebellum
Meta	ENSG00000167670.15	CHAF1A	0.782515	0.003269	0.433912	0.797245	Brain_Cerebellum
Meta	ENSG00000120156.20	TEK	-0.782306	-0.00336619	0.434035	0.797245	Brain_Cerebellum
Meta	ENSG00000105617.3	LENG1	-0.782041	-0.0142334	0.434191	0.797245	Brain_Cerebellum
Meta	ENSG00000139725.7	RHOF	-0.781995	-0.0138689	0.434218	0.797245	Brain_Cerebellum
Meta	ENSG00000110514.19	MADD	0.781896	0.00820591	0.434276	0.797245	Brain_Cerebellum
Meta	ENSG00000143458.11	GABPB2	0.781661	0.0104043	0.434414	0.797245	Brain_Cerebellum
Meta	ENSG00000162461.7	SLC25A34	0.781647	0.0029278	0.434422	0.797245	Brain_Cerebellum
Meta	ENSG00000273032.1	DGCR9	-0.779913	-0.00517085	0.435442	0.798779	Brain_Cerebellum
Meta	ENSG00000131791.7	PRKAB2	0.779717	0.0143532	0.435557	0.798779	Brain_Cerebellum
Meta	ENSG00000110448.10	CD5	-0.779554	-0.00362263	0.435653	0.798779	Brain_Cerebellum
Meta	ENSG00000143442.21	POGZ	0.779239	0.0103767	0.435839	0.798779	Brain_Cerebellum
Meta	ENSG00000181778.4	TMEM252	-0.778839	-0.00505118	0.436075	0.798779	Brain_Cerebellum
Meta	ENSG00000256269.7	HMBS	-0.778696	-0.00607223	0.436159	0.798779	Brain_Cerebellum
Meta	ENSG00000141431.10	ASXL3	0.778648	0.0103205	0.436187	0.798779	Brain_Cerebellum
Meta	ENSG00000163682.15	RPL9	-0.778623	-0.00303552	0.436202	0.798779	Brain_Cerebellum
Meta	ENSG00000103496.14	STX4	-0.778128	-0.00972936	0.436494	0.79887	Brain_Cerebellum
Meta	ENSG00000163257.10	DCAF16	-0.777772	-0.0115633	0.436704	0.79887	Brain_Cerebellum
Meta	ENSG00000229676.2	ZNF492	-0.777563	-0.00627459	0.436827	0.79887	Brain_Cerebellum
Meta	ENSG00000235407.1	CYMP-AS1	-0.777551	-0.0149271	0.436834	0.79887	Brain_Cerebellum
Meta	ENSG00000226375.1	RP3-395P12.2	0.777241	0.00451271	0.437017	0.79887	Brain_Cerebellum
Meta	ENSG00000171608.15	PIK3CD	0.777159	0.00535262	0.437065	0.79887	Brain_Cerebellum
Meta	ENSG00000161551.14	ZNF577	-0.777079	-0.00679264	0.437112	0.79887	Brain_Cerebellum
Meta	ENSG00000171811.13	CFAP46	0.776937	0.00332464	0.437196	0.79887	Brain_Cerebellum
Meta	ENSG00000142156.14	COL6A1	-0.776556	-0.00388437	0.437421	0.799066	Brain_Cerebellum
Meta	ENSG00000172493.20	AFF1	0.775885	0.00302896	0.437817	0.799574	Brain_Cerebellum
Meta	ENSG00000173825.6	TIGD3	0.774658	0.0123434	0.438542	0.800682	Brain_Cerebellum
Meta	ENSG00000164972.12	C9orf24	-0.774047	-0.00417608	0.438903	0.801126	Brain_Cerebellum
Meta	ENSG00000143811.18	PYCR2	-0.773588	-0.0177371	0.439174	0.801312	Brain_Cerebellum
Meta	ENSG00000070371.15	CLTCL1	-0.773474	-0.00540891	0.439242	0.801312	Brain_Cerebellum
Meta	ENSG00000197405.7	C5AR1	-0.772742	-0.0178065	0.439675	0.801886	Brain_Cerebellum
Meta	ENSG00000226328.6	NUP50-AS1	0.772359	0.0327461	0.439902	0.802083	Brain_Cerebellum
Meta	ENSG00000187742.14	SECISBP2	-0.771754	-0.00651968	0.44026	0.802108	Brain_Cerebellum
Meta	ENSG00000164930.11	FZD6	0.771607	0.00504176	0.440347	0.802108	Brain_Cerebellum
Meta	ENSG00000174953.13	DHX36	0.771465	0.00597817	0.440431	0.802108	Brain_Cerebellum
Meta	ENSG00000257398.6	RP11-554D14.6	-0.771465	-0.0101384	0.440431	0.802108	Brain_Cerebellum
Meta	ENSG00000143633.12	C1orf131	0.770865	0.00737892	0.440787	0.802108	Brain_Cerebellum
Meta	ENSG00000235750.9	KIAA0040	0.770864	0.0167799	0.440787	0.802108	Brain_Cerebellum
Meta	ENSG00000162344.3	FGF19	-0.770796	-0.00465799	0.440828	0.802108	Brain_Cerebellum
Meta	ENSG00000115947.13	ORC4	0.770454	0.0191167	0.441031	0.802108	Brain_Cerebellum
Meta	ENSG00000177683.13	THAP5	0.7704	0.00366613	0.441063	0.802108	Brain_Cerebellum
Meta	ENSG00000127870.16	RNF6	0.770288	0.00820697	0.441129	0.802108	Brain_Cerebellum
Meta	ENSG00000140284.10	SLC27A2	0.770137	0.00318585	0.441219	0.802108	Brain_Cerebellum
Meta	ENSG00000227733.9	RP4-565E6.1	-0.769562	-0.00764725	0.44156	0.802513	Brain_Cerebellum
Meta	ENSG00000006062.14	MAP3K14	-0.769152	-0.0100408	0.441803	0.802624	Brain_Cerebellum
Meta	ENSG00000164010.13	ERMAP	-0.769059	-0.00908344	0.441858	0.802624	Brain_Cerebellum
Meta	ENSG00000106012.17	IQCE	0.768604	0.00855428	0.442128	0.802899	Brain_Cerebellum
Meta	ENSG00000127252.5	HRASLS	0.768128	0.0096232	0.442411	0.802992	Brain_Cerebellum
Meta	ENSG00000153395.9	LPCAT1	0.768119	0.00537189	0.442417	0.802992	Brain_Cerebellum
Meta	ENSG00000079739.15	PGM1	0.76731	0.0084791	0.442897	0.803649	Brain_Cerebellum
Meta	ENSG00000269873.1	CTD-2587H19.3	-0.766649	-0.00990514	0.44329	0.803857	Brain_Cerebellum
Meta	ENSG00000130714.15	POMT1	-0.766532	-0.00576674	0.44336	0.803857	Brain_Cerebellum
Meta	ENSG00000009950.15	MLXIPL	0.76647	0.0109081	0.443397	0.803857	Brain_Cerebellum
Meta	ENSG00000104731.13	KLHDC4	0.766318	0.0038119	0.443487	0.803857	Brain_Cerebellum
Meta	ENSG00000255621.1	RP11-377D9.3	-0.765959	-0.00718379	0.443701	0.80403	Brain_Cerebellum
Meta	ENSG00000152464.14	RPP38	-0.764838	-0.00658231	0.444368	0.804926	Brain_Cerebellum
Meta	ENSG00000065135.10	GNAI3	-0.764648	-0.006573	0.444481	0.804926	Brain_Cerebellum
Meta	ENSG00000245937.7	LINC01184	-0.764528	-0.00596082	0.444552	0.804926	Brain_Cerebellum
Meta	ENSG00000197375.12	SLC22A5	0.762999	0.00999852	0.445464	0.806073	Brain_Cerebellum
Meta	ENSG00000179979.8	CRIPAK	-0.76273	-0.00382484	0.445624	0.806073	Brain_Cerebellum
Meta	ENSG00000005001.9	PRSS22	0.762719	0.00778733	0.445631	0.806073	Brain_Cerebellum
Meta	ENSG00000157693.14	TMEM268	-0.762667	-0.00713469	0.445662	0.806073	Brain_Cerebellum
Meta	ENSG00000248098.11	BCKDHA	0.761976	0.021119	0.446074	0.806572	Brain_Cerebellum
Meta	ENSG00000140968.10	IRF8	-0.761806	-0.0229062	0.446176	0.806572	Brain_Cerebellum
Meta	ENSG00000106927.11	AMBP	-0.761393	-0.00512321	0.446422	0.806636	Brain_Cerebellum
Meta	ENSG00000102854.15	MSLN	0.761241	0.00185879	0.446513	0.806636	Brain_Cerebellum
Meta	ENSG00000153132.12	CLGN	0.761026	0.0154192	0.446642	0.806636	Brain_Cerebellum
Meta	ENSG00000175322.11	ZNF519	0.760883	0.00597415	0.446727	0.806636	Brain_Cerebellum
Meta	ENSG00000196172.9	ZNF681	-0.760706	-0.00393862	0.446833	0.806636	Brain_Cerebellum
Meta	ENSG00000273270.1	RP11-212P7.2	0.760549	0.0113113	0.446927	0.806636	Brain_Cerebellum
Meta	ENSG00000166828.2	SCNN1G	-0.760166	-0.0031107	0.447156	0.806805	Brain_Cerebellum
Meta	ENSG00000146856.14	AGBL3	-0.759994	-0.0069521	0.447258	0.806805	Brain_Cerebellum
Meta	ENSG00000173818.16	ENDOV	-0.759388	-0.00639022	0.447621	0.807064	Brain_Cerebellum
Meta	ENSG00000198914.3	POU3F3	-0.759039	-0.0142775	0.447829	0.807064	Brain_Cerebellum
Meta	ENSG00000242574.8	HLA-DMB	-0.758879	-0.00579856	0.447925	0.807064	Brain_Cerebellum
Meta	ENSG00000152348.15	ATG10	-0.758531	-0.00170958	0.448133	0.807064	Brain_Cerebellum
Meta	ENSG00000101190.12	TCFL5	-0.758525	-0.00577819	0.448137	0.807064	Brain_Cerebellum
Meta	ENSG00000176293.19	ZNF135	0.758449	0.00677343	0.448182	0.807064	Brain_Cerebellum
Meta	ENSG00000273100.1	RP11-302L19.3	-0.758287	-0.00513744	0.448279	0.807064	Brain_Cerebellum
Meta	ENSG00000204463.12	BAG6	-0.757789	-0.00683832	0.448577	0.807064	Brain_Cerebellum
Meta	ENSG00000081665.13	ZNF506	0.757767	0.0203371	0.448591	0.807064	Brain_Cerebellum
Meta	ENSG00000065615.13	CYB5R4	-0.757761	-0.00646535	0.448594	0.807064	Brain_Cerebellum
Meta	ENSG00000183571.10	PGPEP1L	0.75752	0.00409112	0.448739	0.807109	Brain_Cerebellum
Meta	ENSG00000112706.11	IMPG1	-0.756194	-0.00716599	0.449533	0.808061	Brain_Cerebellum
Meta	ENSG00000259673.5	IQCH-AS1	-0.755777	-0.00565065	0.449783	0.808061	Brain_Cerebellum
Meta	ENSG00000197969.11	VPS13A	0.755642	0.009778	0.449864	0.808061	Brain_Cerebellum
Meta	ENSG00000178607.15	ERN1	-0.755174	-0.00518401	0.450145	0.808061	Brain_Cerebellum
Meta	ENSG00000228408.6	RP1-111D6.3	-0.755076	-0.00244354	0.450203	0.808061	Brain_Cerebellum
Meta	ENSG00000173905.8	GOLIM4	0.755022	0.0165836	0.450236	0.808061	Brain_Cerebellum
Meta	ENSG00000151838.11	CCDC175	0.75498	0.0109327	0.450261	0.808061	Brain_Cerebellum
Meta	ENSG00000100629.16	CEP128	0.754897	0.00543923	0.450311	0.808061	Brain_Cerebellum
Meta	ENSG00000184227.7	ACOT1	0.754845	0.00291953	0.450342	0.808061	Brain_Cerebellum
Meta	ENSG00000247077.6	PGAM5	0.754506	0.0185326	0.450545	0.808096	Brain_Cerebellum
Meta	ENSG00000267508.5	ZNF285	0.754117	0.0110729	0.450779	0.808096	Brain_Cerebellum
Meta	ENSG00000122694.15	GLIPR2	-0.753815	-0.00335099	0.450961	0.808096	Brain_Cerebellum
Meta	ENSG00000053108.16	FSTL4	-0.753774	-0.0111423	0.450985	0.808096	Brain_Cerebellum
Meta	ENSG00000156162.16	DPY19L4	-0.753657	-0.0114413	0.451055	0.808096	Brain_Cerebellum
Meta	ENSG00000108064.10	TFAM	-0.753108	-0.0092769	0.451385	0.808096	Brain_Cerebellum
Meta	ENSG00000099817.11	POLR2E	-0.753078	-0.00567517	0.451403	0.808096	Brain_Cerebellum
Meta	ENSG00000136444.9	RSAD1	-0.753066	-0.00782709	0.45141	0.808096	Brain_Cerebellum
Meta	ENSG00000151348.13	EXT2	0.753001	0.00474259	0.451449	0.808096	Brain_Cerebellum
Meta	ENSG00000049247.13	UTS2	0.752826	0.0031856	0.451555	0.808096	Brain_Cerebellum
Meta	ENSG00000215241.3	RP11-266K4.9	0.75191	0.00783369	0.452105	0.808473	Brain_Cerebellum
Meta	ENSG00000229921.6	KIF25-AS1	0.751621	0.00227161	0.452279	0.808473	Brain_Cerebellum
Meta	ENSG00000100364.18	KIAA0930	0.751198	0.00770645	0.452534	0.808473	Brain_Cerebellum
Meta	ENSG00000124226.10	RNF114	-0.751108	-0.00548466	0.452587	0.808473	Brain_Cerebellum
Meta	ENSG00000173960.13	UBXN2A	-0.7509	-0.00985157	0.452713	0.808473	Brain_Cerebellum
Meta	ENSG00000170581.13	STAT2	0.750831	0.00990877	0.452754	0.808473	Brain_Cerebellum
Meta	ENSG00000006747.14	SCIN	0.750826	0.00743604	0.452757	0.808473	Brain_Cerebellum
Meta	ENSG00000164199.16	ADGRV1	0.750691	0.00562005	0.452839	0.808473	Brain_Cerebellum
Meta	ENSG00000226237.1	GAS1RR	0.750688	0.00266391	0.452841	0.808473	Brain_Cerebellum
Meta	ENSG00000260911.2	RP11-196G11.2	-0.750351	-0.0038115	0.453043	0.808622	Brain_Cerebellum
Meta	ENSG00000084072.16	PPIE	-0.74996	-0.0031801	0.453279	0.808829	Brain_Cerebellum
Meta	ENSG00000137877.9	SPTBN5	0.749619	0.00260936	0.453484	0.808982	Brain_Cerebellum
Meta	ENSG00000144857.14	BOC	-0.748548	-0.0023306	0.45413	0.809916	Brain_Cerebellum
Meta	ENSG00000100024.14	UPB1	-0.748172	-0.00450094	0.454356	0.809916	Brain_Cerebellum
Meta	ENSG00000169926.10	KLF13	-0.748084	-0.00548032	0.45441	0.809916	Brain_Cerebellum
Meta	ENSG00000141294.9	LRRC46	-0.747957	-0.00355166	0.454486	0.809916	Brain_Cerebellum
Meta	ENSG00000260619.1	RP11-775C24.3	-0.747527	-0.00747394	0.454745	0.810165	Brain_Cerebellum
Meta	ENSG00000188761.11	BCL2L15	0.747181	0.0105873	0.454955	0.810324	Brain_Cerebellum
Meta	ENSG00000125337.16	KIF25	0.746529	0.00158435	0.455348	0.810713	Brain_Cerebellum
Meta	ENSG00000268673.3	LLNLR-249E10.1	0.746422	0.00281897	0.455412	0.810713	Brain_Cerebellum
Meta	ENSG00000079785.14	DDX1	0.746043	0.00940249	0.455641	0.810847	Brain_Cerebellum
Meta	ENSG00000265203.1	RBP3	0.74581	0.0187728	0.455782	0.810847	Brain_Cerebellum
Meta	ENSG00000140319.10	SRP14	-0.745703	-0.0198284	0.455847	0.810847	Brain_Cerebellum
Meta	ENSG00000166938.12	DIS3L	-0.745189	-0.00368922	0.456158	0.81095	Brain_Cerebellum
Meta	ENSG00000167333.12	TRIM68	0.744937	0.00223232	0.45631	0.81095	Brain_Cerebellum
Meta	ENSG00000107147.12	KCNT1	-0.744772	-0.00436555	0.456409	0.81095	Brain_Cerebellum
Meta	ENSG00000127418.14	FGFRL1	-0.744658	-0.00679038	0.456478	0.81095	Brain_Cerebellum
Meta	ENSG00000167291.15	TBC1D16	-0.744616	-0.00378388	0.456504	0.81095	Brain_Cerebellum
Meta	ENSG00000080166.15	DCT	-0.74377	-0.0027739	0.457016	0.811449	Brain_Cerebellum
Meta	ENSG00000271967.1	RP11-134K13.4	0.743272	0.00480261	0.457317	0.811449	Brain_Cerebellum
Meta	ENSG00000188629.11	ZNF177	-0.743008	-0.00250947	0.457477	0.811449	Brain_Cerebellum
Meta	ENSG00000111886.10	GABRR2	-0.742873	-0.00774443	0.457559	0.811449	Brain_Cerebellum
Meta	ENSG00000154229.11	PRKCA	-0.742251	-0.0288992	0.457936	0.811449	Brain_Cerebellum
Meta	ENSG00000184647.10	PRSS55	0.742075	0.00252861	0.458042	0.811449	Brain_Cerebellum
Meta	ENSG00000178222.12	RNF212	-0.742052	-0.00331139	0.458056	0.811449	Brain_Cerebellum
Meta	ENSG00000214575.9	CPEB1	-0.742042	-0.00773334	0.458062	0.811449	Brain_Cerebellum
Meta	ENSG00000099899.14	TRMT2A	-0.741943	-0.00907125	0.458122	0.811449	Brain_Cerebellum
Meta	ENSG00000232884.7	AF127936.3	-0.741303	-0.00988447	0.45851	0.811449	Brain_Cerebellum
Meta	ENSG00000174529.7	TMEM81	0.741252	0.0090677	0.458541	0.811449	Brain_Cerebellum
Meta	ENSG00000115977.18	AAK1	0.741242	0.0186053	0.458547	0.811449	Brain_Cerebellum
Meta	ENSG00000171873.7	ADRA1D	-0.740936	-0.0181998	0.458732	0.811449	Brain_Cerebellum
Meta	ENSG00000176273.14	SLC35G1	-0.740852	-0.00740012	0.458783	0.811449	Brain_Cerebellum
Meta	ENSG00000112852.6	PCDHB2	0.740775	0.00535002	0.45883	0.811449	Brain_Cerebellum
Meta	ENSG00000233198.3	RNF224	0.740721	0.0124261	0.458862	0.811449	Brain_Cerebellum
Meta	ENSG00000163291.14	PAQR3	0.740675	0.0107636	0.458891	0.811449	Brain_Cerebellum
Meta	ENSG00000262877.4	RP11-1055B8.4	0.740508	0.00405336	0.458992	0.811449	Brain_Cerebellum
Meta	ENSG00000066777.8	ARFGEF1	-0.740392	-0.00957602	0.459062	0.811449	Brain_Cerebellum
Meta	ENSG00000197558.11	SSPO	0.739768	0.00305946	0.459441	0.811906	Brain_Cerebellum
Meta	ENSG00000269893.6	SNHG8	-0.739561	-0.0122222	0.459566	0.811917	Brain_Cerebellum
Meta	ENSG00000171488.14	LRRC8C	0.738937	0.00643686	0.459945	0.812103	Brain_Cerebellum
Meta	ENSG00000197165.10	SULT1A2	0.738896	0.00415452	0.45997	0.812103	Brain_Cerebellum
Meta	ENSG00000197362.14	ZNF786	0.738189	0.00430336	0.4604	0.812103	Brain_Cerebellum
Meta	ENSG00000138071.13	ACTR2	-0.738046	-0.0304314	0.460486	0.812103	Brain_Cerebellum
Meta	ENSG00000134545.13	KLRC1	-0.737996	-0.00295028	0.460517	0.812103	Brain_Cerebellum
Meta	ENSG00000246898.1	LINC00920	0.737951	0.00528147	0.460544	0.812103	Brain_Cerebellum
Meta	ENSG00000152253.8	SPC25	0.737687	0.00477252	0.460704	0.812103	Brain_Cerebellum
Meta	ENSG00000069712.12	KIAA1107	0.737582	0.0102161	0.460768	0.812103	Brain_Cerebellum
Meta	ENSG00000196502.11	SULT1A1	0.737296	0.00604996	0.460942	0.812103	Brain_Cerebellum
Meta	ENSG00000013374.15	NUB1	-0.737178	-0.00492686	0.461014	0.812103	Brain_Cerebellum
Meta	ENSG00000078177.13	N4BP2	-0.736961	-0.00793534	0.461146	0.812103	Brain_Cerebellum
Meta	ENSG00000144115.16	THNSL2	-0.736507	-0.00195677	0.461422	0.812103	Brain_Cerebellum
Meta	ENSG00000107742.12	SPOCK2	-0.735876	-0.010312	0.461806	0.812103	Brain_Cerebellum
Meta	ENSG00000143603.18	KCNN3	-0.735788	-0.0136982	0.46186	0.812103	Brain_Cerebellum
Meta	ENSG00000130695.14	CEP85	-0.73525	-0.00430349	0.462187	0.812103	Brain_Cerebellum
Meta	ENSG00000204241.7	RP11-713P17.3	0.734931	0.0146154	0.462381	0.812103	Brain_Cerebellum
Meta	ENSG00000186889.9	TMEM17	-0.734883	-0.00789364	0.462411	0.812103	Brain_Cerebellum
Meta	ENSG00000136159.3	NUDT15	0.734693	0.00772442	0.462527	0.812103	Brain_Cerebellum
Meta	ENSG00000118894.14	EEF2KMT	-0.734639	-0.0193722	0.46256	0.812103	Brain_Cerebellum
Meta	ENSG00000169914.5	OTUD3	-0.734472	-0.00408306	0.462661	0.812103	Brain_Cerebellum
Meta	ENSG00000260186.5	LINC02137	-0.734462	-0.0102635	0.462667	0.812103	Brain_Cerebellum
Meta	ENSG00000175395.15	ZNF25	-0.734387	-0.0180085	0.462713	0.812103	Brain_Cerebellum
Meta	ENSG00000107798.17	LIPA	0.734373	0.00583494	0.462721	0.812103	Brain_Cerebellum
Meta	ENSG00000111581.9	NUP107	-0.733999	-0.0067732	0.462949	0.812103	Brain_Cerebellum
Meta	ENSG00000198265.11	HELZ	0.733644	0.0159526	0.463166	0.812103	Brain_Cerebellum
Meta	ENSG00000165655.16	ZNF503	0.733546	0.00506367	0.463225	0.812103	Brain_Cerebellum
Meta	ENSG00000185608.8	MRPL40	0.733326	0.008883	0.463359	0.812103	Brain_Cerebellum
Meta	ENSG00000212127.5	TAS2R14	-0.733204	-0.003176	0.463434	0.812103	Brain_Cerebellum
Meta	ENSG00000163710.7	PCOLCE2	0.732932	0.0204328	0.4636	0.812103	Brain_Cerebellum
Meta	ENSG00000186111.9	PIP5K1C	-0.732721	-0.0121204	0.463728	0.812103	Brain_Cerebellum
Meta	ENSG00000133612.18	AGAP3	-0.73271	-0.0161679	0.463735	0.812103	Brain_Cerebellum
Meta	ENSG00000213057.5	C1orf220	-0.732468	-0.00269401	0.463883	0.812103	Brain_Cerebellum
Meta	ENSG00000255328.1	RP11-326C3.12	0.732048	0.0038378	0.464139	0.812103	Brain_Cerebellum
Meta	ENSG00000229544.8	NKX1-2	-0.73195	-0.00929408	0.464199	0.812103	Brain_Cerebellum
Meta	ENSG00000160695.14	VPS11	0.731897	0.00587541	0.464232	0.812103	Brain_Cerebellum
Meta	ENSG00000074266.19	EED	-0.731771	-0.00490709	0.464309	0.812103	Brain_Cerebellum
Meta	ENSG00000169515.5	CCDC8	0.731714	0.0136883	0.464343	0.812103	Brain_Cerebellum
Meta	ENSG00000026297.15	RNASET2	0.731632	0.00312765	0.464393	0.812103	Brain_Cerebellum
Meta	ENSG00000251221.1	LINC01337	-0.731593	-0.00601402	0.464417	0.812103	Brain_Cerebellum
Meta	ENSG00000108384.14	RAD51C	0.731241	0.00479546	0.464632	0.812103	Brain_Cerebellum
Meta	ENSG00000008294.20	SPAG9	0.731075	0.0146667	0.464733	0.812103	Brain_Cerebellum
Meta	ENSG00000100258.17	LMF2	-0.731027	-0.00430894	0.464762	0.812103	Brain_Cerebellum
Meta	ENSG00000197879.14	MYO1C	-0.730843	-0.00504376	0.464875	0.812103	Brain_Cerebellum
Meta	ENSG00000136449.13	MYCBPAP	-0.73072	-0.00610869	0.46495	0.812103	Brain_Cerebellum
Meta	ENSG00000152465.17	NMT2	-0.73028	-0.00642896	0.465219	0.812363	Brain_Cerebellum
Meta	ENSG00000198951.11	NAGA	0.728319	0.00279726	0.466418	0.814153	Brain_Cerebellum
Meta	ENSG00000128591.15	FLNC	-0.727953	-0.0270974	0.466642	0.814153	Brain_Cerebellum
Meta	ENSG00000163131.10	CTSS	0.727812	0.00343743	0.466728	0.814153	Brain_Cerebellum
Meta	ENSG00000125107.17	CNOT1	0.727734	0.0277985	0.466777	0.814153	Brain_Cerebellum
Meta	ENSG00000186567.12	CEACAM19	0.727622	0.00486007	0.466845	0.814153	Brain_Cerebellum
Meta	ENSG00000117477.12	CCDC181	-0.7274	-0.00310543	0.466981	0.81418	Brain_Cerebellum
Meta	ENSG00000123360.11	PDE1B	-0.726748	-0.0102191	0.46738	0.814646	Brain_Cerebellum
Meta	ENSG00000145214.13	DGKQ	-0.726571	-0.00359148	0.467489	0.814646	Brain_Cerebellum
Meta	ENSG00000138621.11	PPCDC	-0.72587	-0.00459389	0.467918	0.814735	Brain_Cerebellum
Meta	ENSG00000076003.4	MCM6	-0.72586	-0.00890066	0.467925	0.814735	Brain_Cerebellum
Meta	ENSG00000204920.10	ZNF155	-0.725672	-0.00426996	0.46804	0.814735	Brain_Cerebellum
Meta	ENSG00000175315.2	CST6	-0.725441	-0.00318705	0.468182	0.814735	Brain_Cerebellum
Meta	ENSG00000110880.10	CORO1C	0.725011	0.00822012	0.468445	0.814735	Brain_Cerebellum
Meta	ENSG00000154537.4	FAM27C	0.724921	0.077843	0.4685	0.814735	Brain_Cerebellum
Meta	ENSG00000187741.14	FANCA	0.724793	0.00452997	0.468579	0.814735	Brain_Cerebellum
Meta	ENSG00000146090.15	RASGEF1C	-0.724708	-0.016919	0.468631	0.814735	Brain_Cerebellum
Meta	ENSG00000262686.1	GLIS2-AS1	-0.724434	-0.0160336	0.468799	0.814735	Brain_Cerebellum
Meta	ENSG00000263154.1	RP11-1055B8.2	-0.724207	-0.00631074	0.468938	0.814735	Brain_Cerebellum
Meta	ENSG00000072110.13	ACTN1	-0.724016	-0.00484035	0.469056	0.814735	Brain_Cerebellum
Meta	ENSG00000256537.4	SMIM10L1	-0.723974	-0.00395208	0.469081	0.814735	Brain_Cerebellum
Meta	ENSG00000254087.7	LYN	0.723937	0.00522864	0.469104	0.814735	Brain_Cerebellum
Meta	ENSG00000163584.17	RPL22L1	-0.723353	-0.00513454	0.469463	0.814912	Brain_Cerebellum
Meta	ENSG00000111642.14	CHD4	0.723333	0.0162122	0.469476	0.814912	Brain_Cerebellum
Meta	ENSG00000128191.15	DGCR8	-0.722832	-0.0189548	0.469783	0.814912	Brain_Cerebellum
Meta	ENSG00000124074.11	ENKD1	-0.722806	-0.00839224	0.469799	0.814912	Brain_Cerebellum
Meta	ENSG00000260645.1	RP11-250B2.5	-0.722791	-0.00492012	0.469808	0.814912	Brain_Cerebellum
Meta	ENSG00000206190.11	ATP10A	-0.722247	-0.0221199	0.470143	0.815283	Brain_Cerebellum
Meta	ENSG00000131094.3	C1QL1	0.721858	0.0112844	0.470382	0.815489	Brain_Cerebellum
Meta	ENSG00000104611.11	SH2D4A	0.721526	0.00444509	0.470586	0.815634	Brain_Cerebellum
Meta	ENSG00000281406.1	BLACAT1	0.721285	0.00698374	0.470734	0.815683	Brain_Cerebellum
Meta	ENSG00000138769.10	CDKL2	0.720708	0.00762511	0.471089	0.815848	Brain_Cerebellum
Meta	ENSG00000145782.12	ATG12	-0.72064	-0.00943297	0.471131	0.815848	Brain_Cerebellum
Meta	ENSG00000101460.12	MAP1LC3A	-0.720376	-0.00458961	0.471294	0.815848	Brain_Cerebellum
Meta	ENSG00000159640.15	ACE	-0.720233	-0.010355	0.471382	0.815848	Brain_Cerebellum
Meta	ENSG00000129990.14	SYT5	0.720066	0.00805482	0.471484	0.815848	Brain_Cerebellum
Meta	ENSG00000164659.14	KIAA1324L	0.719955	0.0194218	0.471553	0.815848	Brain_Cerebellum
Meta	ENSG00000163354.14	DCST2	0.719048	0.00288781	0.472112	0.816408	Brain_Cerebellum
Meta	ENSG00000141527.16	CARD14	-0.718777	-0.00509956	0.472278	0.816408	Brain_Cerebellum
Meta	ENSG00000171298.12	GAA	0.718707	0.00333511	0.472322	0.816408	Brain_Cerebellum
Meta	ENSG00000197798.8	FAM118B	0.718524	0.0136	0.472434	0.816408	Brain_Cerebellum
Meta	ENSG00000178852.15	EFCAB13	-0.718183	-0.00498793	0.472645	0.816408	Brain_Cerebellum
Meta	ENSG00000184984.9	CHRM5	-0.718018	-0.00614419	0.472746	0.816408	Brain_Cerebellum
Meta	ENSG00000145439.11	CBR4	-0.7179	-0.0176973	0.472819	0.816408	Brain_Cerebellum
Meta	ENSG00000105576.15	TNPO2	0.717691	0.0295106	0.472948	0.816408	Brain_Cerebellum
Meta	ENSG00000127527.13	EPS15L1	0.717668	0.00999354	0.472962	0.816408	Brain_Cerebellum
Meta	ENSG00000135709.12	KIAA0513	-0.717446	-0.00863842	0.473099	0.816425	Brain_Cerebellum
Meta	ENSG00000248333.8	CDK11B	-0.71708	-0.0170962	0.473325	0.816425	Brain_Cerebellum
Meta	ENSG00000125869.9	LAMP5	-0.717003	-0.0220676	0.473372	0.816425	Brain_Cerebellum
Meta	ENSG00000142513.5	ACPT	0.716838	0.00396854	0.473474	0.816425	Brain_Cerebellum
Meta	ENSG00000050393.11	MCUR1	0.716675	0.00599935	0.473575	0.816425	Brain_Cerebellum
Meta	ENSG00000167851.13	CD300A	-0.716299	-0.00393913	0.473807	0.816617	Brain_Cerebellum
Meta	ENSG00000078487.17	ZCWPW1	-0.716086	-0.00596236	0.473938	0.816635	Brain_Cerebellum
Meta	ENSG00000064607.16	SUGP2	0.715845	0.00606544	0.474087	0.816637	Brain_Cerebellum
Meta	ENSG00000277287.1	RP4-794I6.4	0.715636	0.0275163	0.474216	0.816637	Brain_Cerebellum
Meta	ENSG00000156042.17	CFAP70	-0.715209	-0.00761139	0.47448	0.816637	Brain_Cerebellum
Meta	ENSG00000137404.14	NRM	0.715135	0.00674995	0.474526	0.816637	Brain_Cerebellum
Meta	ENSG00000127564.16	PKMYT1	-0.714918	-0.00662932	0.47466	0.816637	Brain_Cerebellum
Meta	ENSG00000183117.18	CSMD1	0.714913	0.00142014	0.474663	0.816637	Brain_Cerebellum
Meta	ENSG00000170293.8	CMTM8	0.714446	0.0157484	0.474951	0.816926	Brain_Cerebellum
Meta	ENSG00000128581.15	IFT22	0.71327	0.0163915	0.475679	0.817969	Brain_Cerebellum
Meta	ENSG00000168564.5	CDKN2AIP	-0.712836	-0.00807504	0.475947	0.81811	Brain_Cerebellum
Meta	ENSG00000188687.17	SLC4A5	-0.712747	-0.0104056	0.476002	0.81811	Brain_Cerebellum
Meta	ENSG00000121481.10	RNF2	0.712253	0.0246153	0.476308	0.818397	Brain_Cerebellum
Meta	ENSG00000198755.10	RPL10A	0.711895	0.0111575	0.47653	0.818397	Brain_Cerebellum
Meta	ENSG00000154174.7	TOMM70	-0.711891	-0.0115991	0.476532	0.818397	Brain_Cerebellum
Meta	ENSG00000278238.1	RP11-245D16.4	0.711457	0.00753335	0.476801	0.818652	Brain_Cerebellum
Meta	ENSG00000154146.12	NRGN	-0.710634	-0.00343381	0.477311	0.819319	Brain_Cerebellum
Meta	ENSG00000010278.12	CD9	-0.710291	-0.0116961	0.477524	0.819378	Brain_Cerebellum
Meta	ENSG00000175643.8	RMI2	0.710189	0.0034216	0.477587	0.819378	Brain_Cerebellum
Meta	ENSG00000147853.16	AK3	0.709973	0.0069877	0.477721	0.8194	Brain_Cerebellum
Meta	ENSG00000179562.2	GCC1	-0.709699	-0.0127535	0.477891	0.819484	Brain_Cerebellum
Meta	ENSG00000120647.9	CCDC77	0.709389	0.00498459	0.478083	0.819605	Brain_Cerebellum
Meta	ENSG00000185989.10	RASA3	0.708592	0.00432283	0.478578	0.820243	Brain_Cerebellum
Meta	ENSG00000104805.15	NUCB1	0.7084	0.00673575	0.478697	0.820243	Brain_Cerebellum
Meta	ENSG00000178919.8	FOXE1	0.708141	0.0150766	0.478858	0.82031	Brain_Cerebellum
Meta	ENSG00000116473.14	RAP1A	-0.70792	-0.0129445	0.478995	0.820337	Brain_Cerebellum
Meta	ENSG00000163468.14	CCT3	0.706416	0.00595395	0.47993	0.821731	Brain_Cerebellum
Meta	ENSG00000271324.1	RP11-10C24.2	0.706202	0.00376831	0.480062	0.82175	Brain_Cerebellum
Meta	ENSG00000137806.8	NDUFAF1	0.705535	0.00466464	0.480478	0.82185	Brain_Cerebellum
Meta	ENSG00000116337.15	AMPD2	0.705532	0.0120051	0.480479	0.82185	Brain_Cerebellum
Meta	ENSG00000172260.14	NEGR1	-0.705523	-0.0142838	0.480485	0.82185	Brain_Cerebellum
Meta	ENSG00000133703.11	KRAS	0.704972	0.0141459	0.480828	0.822229	Brain_Cerebellum
Meta	ENSG00000250060.1	RP11-332J15.2	-0.704416	-0.00408321	0.481173	0.822612	Brain_Cerebellum
Meta	ENSG00000092421.16	SEMA6A	-0.704109	-0.00452259	0.481365	0.822623	Brain_Cerebellum
Meta	ENSG00000132604.10	TERF2	0.704016	0.00759261	0.481423	0.822623	Brain_Cerebellum
Meta	ENSG00000160213.6	CSTB	0.702805	0.00569928	0.482177	0.823704	Brain_Cerebellum
Meta	ENSG00000161542.16	PRPSAP1	-0.702096	-0.00237644	0.482619	0.824191	Brain_Cerebellum
Meta	ENSG00000006740.16	ARHGAP44	0.701746	0.00833453	0.482838	0.824191	Brain_Cerebellum
Meta	ENSG00000189298.13	ZKSCAN3	0.701567	0.005256	0.482949	0.824191	Brain_Cerebellum
Meta	ENSG00000271855.1	RP11-214N9.1	0.701556	0.00962642	0.482956	0.824191	Brain_Cerebellum
Meta	ENSG00000214226.8	C17orf67	0.701224	0.00759917	0.483163	0.824191	Brain_Cerebellum
Meta	ENSG00000076344.15	RGS11	-0.700871	-0.0109438	0.483383	0.824191	Brain_Cerebellum
Meta	ENSG00000168427.8	KLHL30	-0.700831	-0.00248885	0.483409	0.824191	Brain_Cerebellum
Meta	ENSG00000103197.16	TSC2	0.700787	0.0151674	0.483436	0.824191	Brain_Cerebellum
Meta	ENSG00000266490.1	CTD-2349P21.9	0.700086	0.00394187	0.483874	0.824208	Brain_Cerebellum
Meta	ENSG00000150201.14	FXYD4	-0.700019	-0.00949102	0.483916	0.824208	Brain_Cerebellum
Meta	ENSG00000212124.2	TAS2R19	0.699717	0.0200418	0.484104	0.824208	Brain_Cerebellum
Meta	ENSG00000165272.14	AQP3	0.699525	0.00276087	0.484224	0.824208	Brain_Cerebellum
Meta	ENSG00000271320.1	RP11-1152H14.1	0.69932	0.0100325	0.484352	0.824208	Brain_Cerebellum
Meta	ENSG00000135248.15	FAM71F1	0.698924	0.00582358	0.4846	0.824208	Brain_Cerebellum
Meta	ENSG00000270020.1	RP11-463O9.9	-0.69883	-0.00334655	0.484658	0.824208	Brain_Cerebellum
Meta	ENSG00000205302.6	SNX2	0.698787	0.0133277	0.484685	0.824208	Brain_Cerebellum
Meta	ENSG00000143674.10	MAP3K21	-0.698503	-0.0121834	0.484863	0.824208	Brain_Cerebellum
Meta	ENSG00000100075.9	SLC25A1	-0.698383	-0.0255747	0.484938	0.824208	Brain_Cerebellum
Meta	ENSG00000141456.14	PELP1	-0.698373	-0.00909777	0.484944	0.824208	Brain_Cerebellum
Meta	ENSG00000186862.17	PDZD7	-0.698192	-0.00310044	0.485057	0.824208	Brain_Cerebellum
Meta	ENSG00000160336.14	ZNF761	0.698069	0.00625943	0.485134	0.824208	Brain_Cerebellum
Meta	ENSG00000023516.8	AKAP11	0.697778	0.00609193	0.485316	0.824208	Brain_Cerebellum
Meta	ENSG00000163206.5	SMCP	0.697548	0.00235231	0.48546	0.824208	Brain_Cerebellum
Meta	ENSG00000162627.16	SNX7	0.697233	0.00606285	0.485657	0.824208	Brain_Cerebellum
Meta	ENSG00000136100.12	VPS36	0.69696	0.0223751	0.485828	0.824208	Brain_Cerebellum
Meta	ENSG00000124535.15	WRNIP1	-0.696922	-0.0136819	0.485851	0.824208	Brain_Cerebellum
Meta	ENSG00000105251.10	SHD	0.69655	0.00327856	0.486085	0.824208	Brain_Cerebellum
Meta	ENSG00000121350.15	PYROXD1	0.696286	0.00564317	0.48625	0.824208	Brain_Cerebellum
Meta	ENSG00000109762.15	SNX25	-0.696078	-0.0118818	0.48638	0.824208	Brain_Cerebellum
Meta	ENSG00000119714.10	GPR68	0.695785	0.00856737	0.486563	0.824208	Brain_Cerebellum
Meta	ENSG00000133114.17	GPALPP1	-0.695508	-0.0251156	0.486737	0.824208	Brain_Cerebellum
Meta	ENSG00000222033.1	LINC01124	-0.695111	-0.0121004	0.486986	0.824208	Brain_Cerebellum
Meta	ENSG00000196357.11	ZNF565	0.694944	0.00802093	0.48709	0.824208	Brain_Cerebellum
Meta	ENSG00000134461.15	ANKRD16	0.6949	0.00942031	0.487118	0.824208	Brain_Cerebellum
Meta	ENSG00000177666.16	PNPLA2	0.6948	0.00549999	0.487181	0.824208	Brain_Cerebellum
Meta	ENSG00000076067.12	RBMS2	-0.694638	-0.00848769	0.487282	0.824208	Brain_Cerebellum
Meta	ENSG00000186532.11	SMYD4	0.694443	0.00454184	0.487404	0.824208	Brain_Cerebellum
Meta	ENSG00000119698.11	PPP4R4	0.694363	0.00617573	0.487455	0.824208	Brain_Cerebellum
Meta	ENSG00000278730.1	RP11-147L13.11	-0.693727	-0.0068069	0.487853	0.824208	Brain_Cerebellum
Meta	ENSG00000230555.2	RP11-517P14.2	-0.693692	-0.00412298	0.487875	0.824208	Brain_Cerebellum
Meta	ENSG00000102978.12	POLR2C	-0.693621	-0.00351675	0.48792	0.824208	Brain_Cerebellum
Meta	ENSG00000182983.14	ZNF662	0.693619	0.0216393	0.487921	0.824208	Brain_Cerebellum
Meta	ENSG00000197415.11	VEPH1	0.693593	0.00501419	0.487937	0.824208	Brain_Cerebellum
Meta	ENSG00000181036.13	FCRL6	0.693544	0.00499615	0.487968	0.824208	Brain_Cerebellum
Meta	ENSG00000083828.15	ZNF586	0.693515	0.00586486	0.487986	0.824208	Brain_Cerebellum
Meta	ENSG00000250105.1	CTD-3074O7.2	0.693378	0.00328163	0.488072	0.824208	Brain_Cerebellum
Meta	ENSG00000255693.1	RP11-766N7.3	0.693128	0.00355484	0.488229	0.824267	Brain_Cerebellum
Meta	ENSG00000154252.11	GAL3ST2	0.692834	0.0103686	0.488413	0.824267	Brain_Cerebellum
Meta	ENSG00000128626.11	MRPS12	0.692741	0.00951873	0.488472	0.824267	Brain_Cerebellum
Meta	ENSG00000249861.3	LGALS16	0.692403	0.00550203	0.488685	0.82433	Brain_Cerebellum
Meta	ENSG00000133597.10	ADCK2	0.692293	0.0119262	0.488753	0.82433	Brain_Cerebellum
Meta	ENSG00000083812.11	ZNF324	-0.691859	-0.00686434	0.489026	0.824584	Brain_Cerebellum
Meta	ENSG00000158714.10	SLAMF8	-0.691566	-0.00277408	0.48921	0.824584	Brain_Cerebellum
Meta	ENSG00000122512.14	PMS2	-0.691471	-0.00364372	0.48927	0.824584	Brain_Cerebellum
Meta	ENSG00000182749.5	PAQR7	-0.690107	-0.0128085	0.490127	0.825824	Brain_Cerebellum
Meta	ENSG00000135441.7	BLOC1S1	0.689399	0.0156255	0.490572	0.826215	Brain_Cerebellum
Meta	ENSG00000120008.15	WDR11	-0.689116	-0.0034314	0.49075	0.826215	Brain_Cerebellum
Meta	ENSG00000227533.5	SLC2A1-AS1	0.688986	0.00334593	0.490832	0.826215	Brain_Cerebellum
Meta	ENSG00000158669.11	GPAT4	-0.688727	-0.00958689	0.490995	0.826215	Brain_Cerebellum
Meta	ENSG00000105717.13	PBX4	-0.688497	-0.00435431	0.49114	0.826215	Brain_Cerebellum
Meta	ENSG00000145217.13	SLC26A1	0.688001	0.0028406	0.491452	0.826215	Brain_Cerebellum
Meta	ENSG00000185049.14	NELFA	0.687899	0.0137468	0.491516	0.826215	Brain_Cerebellum
Meta	ENSG00000134242.15	PTPN22	0.687888	0.00665334	0.491523	0.826215	Brain_Cerebellum
Meta	ENSG00000082684.14	SEMA5B	0.687572	0.00919786	0.491722	0.826215	Brain_Cerebellum
Meta	ENSG00000215440.11	NPEPL1	0.687448	0.00727173	0.4918	0.826215	Brain_Cerebellum
Meta	ENSG00000165474.5	GJB2	-0.687429	-0.0074239	0.491813	0.826215	Brain_Cerebellum
Meta	ENSG00000175662.17	TOM1L2	-0.687302	-0.0215653	0.491892	0.826215	Brain_Cerebellum
Meta	ENSG00000117748.9	RPA2	0.687218	0.00308162	0.491946	0.826215	Brain_Cerebellum
Meta	ENSG00000163141.18	BNIPL	0.687019	0.00886513	0.492071	0.82622	Brain_Cerebellum
Meta	ENSG00000278445.1	RP11-255P5.3	-0.686654	-0.00665004	0.492301	0.826402	Brain_Cerebellum
Meta	ENSG00000185532.15	PRKG1	0.686315	0.00928546	0.492515	0.826478	Brain_Cerebellum
Meta	ENSG00000171903.16	CYP4F11	-0.686087	-0.0105114	0.492658	0.826478	Brain_Cerebellum
Meta	ENSG00000111300.9	NAA25	-0.685893	-0.00513096	0.49278	0.826478	Brain_Cerebellum
Meta	ENSG00000214530.8	STARD10	0.685625	0.00530879	0.49295	0.826478	Brain_Cerebellum
Meta	ENSG00000112701.17	SENP6	-0.685614	-0.0203073	0.492957	0.826478	Brain_Cerebellum
Meta	ENSG00000091844.7	RGS17	0.685213	0.00879918	0.493209	0.826675	Brain_Cerebellum
Meta	ENSG00000178966.16	RMI1	-0.684656	-0.00714033	0.493561	0.826675	Brain_Cerebellum
Meta	ENSG00000171105.13	INSR	-0.684495	-0.0112705	0.493663	0.826675	Brain_Cerebellum
Meta	ENSG00000175221.14	MED16	0.6842	0.00719582	0.493849	0.826675	Brain_Cerebellum
Meta	ENSG00000109775.10	UFSP2	0.684071	0.00384735	0.49393	0.826675	Brain_Cerebellum
Meta	ENSG00000093072.15	CECR1	0.683937	0.00217318	0.494015	0.826675	Brain_Cerebellum
Meta	ENSG00000121310.16	ECHDC2	0.683899	0.00668968	0.494039	0.826675	Brain_Cerebellum
Meta	ENSG00000112561.17	TFEB	0.683879	0.00417967	0.494052	0.826675	Brain_Cerebellum
Meta	ENSG00000103335.21	PIEZO1	0.683205	0.0158185	0.494477	0.827039	Brain_Cerebellum
Meta	ENSG00000203667.9	COX20	0.683149	0.0113114	0.494513	0.827039	Brain_Cerebellum
Meta	ENSG00000254852.8	NPIPA2	-0.682609	-0.00430262	0.494854	0.827204	Brain_Cerebellum
Meta	ENSG00000169021.5	UQCRFS1	0.682554	0.0102107	0.494889	0.827204	Brain_Cerebellum
Meta	ENSG00000159200.17	RCAN1	0.682254	0.00604865	0.495079	0.827204	Brain_Cerebellum
Meta	ENSG00000236611.1	AP000343.2	-0.682209	-0.00305809	0.495107	0.827204	Brain_Cerebellum
Meta	ENSG00000095564.13	BTAF1	-0.681827	-0.0091455	0.495348	0.827204	Brain_Cerebellum
Meta	ENSG00000213077.5	FAM106A	0.681286	0.00264391	0.495691	0.827204	Brain_Cerebellum
Meta	ENSG00000074657.13	ZNF532	-0.680991	-0.0224951	0.495877	0.827204	Brain_Cerebellum
Meta	ENSG00000154642.10	C21orf91	0.680963	0.00530052	0.495895	0.827204	Brain_Cerebellum
Meta	ENSG00000106609.16	TMEM248	0.680929	0.0108381	0.495916	0.827204	Brain_Cerebellum
Meta	ENSG00000197312.11	DDI2	-0.680927	-0.00504188	0.495918	0.827204	Brain_Cerebellum
Meta	ENSG00000078618.21	NRDC	-0.680866	-0.00404526	0.495956	0.827204	Brain_Cerebellum
Meta	ENSG00000090530.9	P3H2	0.680545	0.00954473	0.496159	0.827339	Brain_Cerebellum
Meta	ENSG00000148225.15	WDR31	0.679763	0.0135938	0.496654	0.827508	Brain_Cerebellum
Meta	ENSG00000270761.1	RP11-385F7.1	0.679583	0.00290843	0.496768	0.827508	Brain_Cerebellum
Meta	ENSG00000137968.16	SLC44A5	-0.679422	-0.00570306	0.496871	0.827508	Brain_Cerebellum
Meta	ENSG00000171368.11	TPPP	0.679381	0.00429429	0.496897	0.827508	Brain_Cerebellum
Meta	ENSG00000115750.16	TAF1B	0.679288	0.00340257	0.496955	0.827508	Brain_Cerebellum
Meta	ENSG00000108176.14	DNAJC12	0.678957	0.0257322	0.497165	0.827508	Brain_Cerebellum
Meta	ENSG00000127804.12	METTL16	0.678931	0.00875771	0.497182	0.827508	Brain_Cerebellum
Meta	ENSG00000243708.10	PLA2G4B	-0.678841	-0.00791897	0.497238	0.827508	Brain_Cerebellum
Meta	ENSG00000232237.3	ASCL5	-0.678024	-0.00326563	0.497757	0.828167	Brain_Cerebellum
Meta	ENSG00000139168.7	ZCRB1	0.677487	0.0148839	0.498097	0.828333	Brain_Cerebellum
Meta	ENSG00000235319.1	AC012360.4	-0.677481	-0.00445738	0.498101	0.828333	Brain_Cerebellum
Meta	ENSG00000154265.15	ABCA5	-0.67714	-0.00886651	0.498317	0.828488	Brain_Cerebellum
Meta	ENSG00000178950.16	GAK	0.675883	0.00758515	0.499115	0.828859	Brain_Cerebellum
Meta	ENSG00000115641.18	FHL2	0.675879	0.0111762	0.499118	0.828859	Brain_Cerebellum
Meta	ENSG00000261019.1	RP11-111K18.2	0.675708	0.00923352	0.499226	0.828859	Brain_Cerebellum
Meta	ENSG00000239704.10	CDRT4	0.675567	0.00341051	0.499315	0.828859	Brain_Cerebellum
Meta	ENSG00000188295.14	ZNF669	0.675468	0.00574441	0.499379	0.828859	Brain_Cerebellum
Meta	ENSG00000124116.18	WFDC3	-0.675454	-0.00266557	0.499387	0.828859	Brain_Cerebellum
Meta	ENSG00000184517.11	ZFP1	-0.67544	-0.00644737	0.499397	0.828859	Brain_Cerebellum
Meta	ENSG00000179698.13	WDR97	0.675003	0.00243216	0.499674	0.829115	Brain_Cerebellum
Meta	ENSG00000013725.14	CD6	0.674635	0.00274053	0.499908	0.82913	Brain_Cerebellum
Meta	ENSG00000183114.7	FAM43B	0.674604	0.00323227	0.499927	0.82913	Brain_Cerebellum
Meta	ENSG00000137267.5	TUBB2A	-0.674225	-0.0030532	0.500168	0.829326	Brain_Cerebellum
Meta	ENSG00000142396.10	ERVK3-1	-0.67317	-0.00701428	0.500839	0.829639	Brain_Cerebellum
Meta	ENSG00000102796.10	DHRS12	0.673066	0.00679407	0.500905	0.829639	Brain_Cerebellum
Meta	ENSG00000225511.6	LINC00475	0.672934	0.00526717	0.500989	0.829639	Brain_Cerebellum
Meta	ENSG00000010626.14	LRRC23	-0.672903	-0.00299794	0.501009	0.829639	Brain_Cerebellum
Meta	ENSG00000116774.11	OLFML3	0.672861	0.0138218	0.501036	0.829639	Brain_Cerebellum
Meta	ENSG00000110031.12	LPXN	0.672735	0.0182706	0.501116	0.829639	Brain_Cerebellum
Meta	ENSG00000172938.3	MRGPRD	0.67258	0.00228714	0.501215	0.829639	Brain_Cerebellum
Meta	ENSG00000263353.3	PPIAL4A	-0.672367	-0.0103238	0.50135	0.829661	Brain_Cerebellum
Meta	ENSG00000267731.1	RP11-147L13.8	0.671915	0.00389199	0.501638	0.82971	Brain_Cerebellum
Meta	ENSG00000169567.11	HINT1	-0.67189	-0.0191789	0.501654	0.82971	Brain_Cerebellum
Meta	ENSG00000216937.13	CCDC7	0.671743	0.00472707	0.501748	0.82971	Brain_Cerebellum
Meta	ENSG00000137727.12	ARHGAP20	-0.671339	-0.00709021	0.502004	0.829932	Brain_Cerebellum
Meta	ENSG00000089022.13	MAPKAPK5	0.671103	0.00664842	0.502155	0.829978	Brain_Cerebellum
Meta	ENSG00000111817.16	DSE	0.670891	0.0080466	0.50229	0.829999	Brain_Cerebellum
Meta	ENSG00000166548.15	TK2	0.670516	0.015627	0.502529	0.83019	Brain_Cerebellum
Meta	ENSG00000188175.9	HEPACAM2	0.668999	0.00536437	0.503496	0.831298	Brain_Cerebellum
Meta	ENSG00000119285.10	HEATR1	0.668916	0.00506219	0.503549	0.831298	Brain_Cerebellum
Meta	ENSG00000116791.13	CRYZ	-0.668736	-0.00343343	0.503664	0.831298	Brain_Cerebellum
Meta	ENSG00000140403.12	DNAJA4	-0.668663	-0.00798567	0.50371	0.831298	Brain_Cerebellum
Meta	ENSG00000127311.9	HELB	-0.668439	-0.0122099	0.503853	0.831298	Brain_Cerebellum
Meta	ENSG00000102575.10	ACP5	0.66831	0.00714934	0.503936	0.831298	Brain_Cerebellum
Meta	ENSG00000171867.16	PRNP	0.668104	0.0044229	0.504067	0.831312	Brain_Cerebellum
Meta	ENSG00000271259.1	RP11-1109F11.5	-0.667656	-0.0109659	0.504353	0.831581	Brain_Cerebellum
Meta	ENSG00000143537.13	ADAM15	-0.667078	-0.00408374	0.504722	0.83176	Brain_Cerebellum
Meta	ENSG00000182628.12	SKA2	-0.666837	-0.019135	0.504876	0.83176	Brain_Cerebellum
Meta	ENSG00000100601.9	ALKBH1	0.666737	0.00839878	0.50494	0.83176	Brain_Cerebellum
Meta	ENSG00000014164.6	ZC3H3	-0.666548	-0.0064578	0.505061	0.83176	Brain_Cerebellum
Meta	ENSG00000080823.22	MOK	0.666524	0.00944263	0.505076	0.83176	Brain_Cerebellum
Meta	ENSG00000166340.15	TPP1	-0.666025	-0.0266555	0.505395	0.831998	Brain_Cerebellum
Meta	ENSG00000204316.12	MRPL38	-0.665913	-0.0301731	0.505467	0.831998	Brain_Cerebellum
Meta	ENSG00000040531.14	CTNS	-0.665662	-0.00599927	0.505627	0.83206	Brain_Cerebellum
Meta	ENSG00000196284.15	SUPT3H	-0.665398	-0.00326656	0.505796	0.832136	Brain_Cerebellum
Meta	ENSG00000174990.4	CA5A	0.664775	0.00441986	0.506194	0.832393	Brain_Cerebellum
Meta	ENSG00000203965.12	EFCAB7	-0.664563	-0.00580024	0.50633	0.832393	Brain_Cerebellum
Meta	ENSG00000169885.9	CALML6	-0.664431	-0.0145702	0.506414	0.832393	Brain_Cerebellum
Meta	ENSG00000150893.10	FREM2	-0.664064	-0.00567481	0.506649	0.832393	Brain_Cerebellum
Meta	ENSG00000272079.2	LA16c-380H5.5	0.663811	0.00376964	0.506811	0.832393	Brain_Cerebellum
Meta	ENSG00000081014.10	AP4E1	0.663756	0.0102512	0.506846	0.832393	Brain_Cerebellum
Meta	ENSG00000163933.9	RFT1	-0.663751	-0.00308702	0.50685	0.832393	Brain_Cerebellum
Meta	ENSG00000204301.6	NOTCH4	0.663616	0.00677945	0.506936	0.832393	Brain_Cerebellum
Meta	ENSG00000169248.12	CXCL11	-0.662396	-0.00546183	0.507717	0.833228	Brain_Cerebellum
Meta	ENSG00000143499.13	SMYD2	-0.662391	-0.00596046	0.50772	0.833228	Brain_Cerebellum
Meta	ENSG00000151466.11	SCLT1	0.662246	0.00853897	0.507813	0.833228	Brain_Cerebellum
Meta	ENSG00000248533.1	CTD-2130F23.1	-0.661791	-0.0197206	0.508105	0.833315	Brain_Cerebellum
Meta	ENSG00000163466.15	ARPC2	0.661779	0.00855767	0.508113	0.833315	Brain_Cerebellum
Meta	ENSG00000078699.21	CBFA2T2	0.661058	0.00594275	0.508575	0.833659	Brain_Cerebellum
Meta	ENSG00000105669.13	COPE	-0.660826	-0.0120055	0.508724	0.833659	Brain_Cerebellum
Meta	ENSG00000173914.11	RBM4B	-0.660613	-0.0256604	0.50886	0.833659	Brain_Cerebellum
Meta	ENSG00000134698.10	AGO4	-0.660433	-0.00523021	0.508976	0.833659	Brain_Cerebellum
Meta	ENSG00000138757.14	G3BP2	0.66024	0.0377152	0.5091	0.833659	Brain_Cerebellum
Meta	ENSG00000166143.9	PPP1R14D	-0.660203	-0.00694584	0.509123	0.833659	Brain_Cerebellum
Meta	ENSG00000116906.11	GNPAT	-0.659925	-0.00625752	0.509302	0.833659	Brain_Cerebellum
Meta	ENSG00000173805.15	HAP1	0.659916	0.0148308	0.509308	0.833659	Brain_Cerebellum
Meta	ENSG00000198663.16	C6orf89	0.659547	0.00913611	0.509545	0.833678	Brain_Cerebellum
Meta	ENSG00000203867.7	RBM20	0.659515	0.00532005	0.509565	0.833678	Brain_Cerebellum
Meta	ENSG00000165629.19	ATP5C1	-0.658533	-0.0446661	0.510196	0.834482	Brain_Cerebellum
Meta	ENSG00000140479.16	PCSK6	-0.658322	-0.0071798	0.510332	0.834482	Brain_Cerebellum
Meta	ENSG00000127084.17	FGD3	-0.65797	-0.0065881	0.510558	0.834482	Brain_Cerebellum
Meta	ENSG00000152926.14	ZNF117	-0.657825	-0.00449557	0.51065	0.834482	Brain_Cerebellum
Meta	ENSG00000139174.11	PRICKLE1	-0.657642	-0.00740377	0.510768	0.834482	Brain_Cerebellum
Meta	ENSG00000169231.13	THBS3	-0.657597	-0.00569258	0.510797	0.834482	Brain_Cerebellum
Meta	ENSG00000214402.6	LCNL1	-0.657406	-0.00615596	0.51092	0.834482	Brain_Cerebellum
Meta	ENSG00000163162.8	RNF149	0.657079	0.00928568	0.51113	0.834623	Brain_Cerebellum
Meta	ENSG00000066654.13	THUMPD1	-0.656566	-0.0144726	0.51146	0.834881	Brain_Cerebellum
Meta	ENSG00000223573.6	TINCR	0.656402	0.00749562	0.511566	0.834881	Brain_Cerebellum
Meta	ENSG00000169972.11	PUSL1	-0.656104	-0.00642204	0.511757	0.834881	Brain_Cerebellum
Meta	ENSG00000272733.1	KB-208E9.1	-0.656067	-0.00249376	0.511781	0.834881	Brain_Cerebellum
Meta	ENSG00000146701.11	MDH2	-0.655745	-0.0169554	0.511988	0.835018	Brain_Cerebellum
Meta	ENSG00000180257.13	ZNF816	-0.655426	-0.00748415	0.512194	0.83506	Brain_Cerebellum
Meta	ENSG00000151233.10	GXYLT1	-0.655169	-0.0150932	0.512359	0.83506	Brain_Cerebellum
Meta	ENSG00000101639.18	CEP192	-0.654948	-0.00277244	0.512501	0.83506	Brain_Cerebellum
Meta	ENSG00000081189.15	MEF2C	-0.654938	-0.0106629	0.512507	0.83506	Brain_Cerebellum
Meta	ENSG00000144290.16	SLC4A10	-0.654658	-0.0122231	0.512688	0.835153	Brain_Cerebellum
Meta	ENSG00000167360.4	OR51Q1	-0.654358	-0.00601835	0.512881	0.835265	Brain_Cerebellum
Meta	ENSG00000182004.12	SNRPE	0.653815	0.00440954	0.513231	0.835265	Brain_Cerebellum
Meta	ENSG00000003056.7	M6PR	0.653807	0.0087507	0.513236	0.835265	Brain_Cerebellum
Meta	ENSG00000108556.7	CHRNE	0.653487	0.00601236	0.513442	0.835265	Brain_Cerebellum
Meta	ENSG00000274292.1	RP11-347I19.7	-0.653395	-0.00497624	0.513502	0.835265	Brain_Cerebellum
Meta	ENSG00000078246.16	TULP3	-0.653097	-0.00521821	0.513694	0.835265	Brain_Cerebellum
Meta	ENSG00000213123.10	TCTEX1D2	0.652789	0.013245	0.513892	0.835265	Brain_Cerebellum
Meta	ENSG00000178150.9	ZNF114	0.652713	0.0127826	0.513942	0.835265	Brain_Cerebellum
Meta	ENSG00000162783.10	IER5	0.652708	0.0134689	0.513945	0.835265	Brain_Cerebellum
Meta	ENSG00000050327.14	ARHGEF5	-0.652631	-0.00752063	0.513994	0.835265	Brain_Cerebellum
Meta	ENSG00000157326.18	DHRS4	-0.652446	-0.00426165	0.514114	0.835265	Brain_Cerebellum
Meta	ENSG00000105245.9	NUMBL	-0.651908	-0.00770367	0.514461	0.835628	Brain_Cerebellum
Meta	ENSG00000165124.17	SVEP1	0.651319	0.00492447	0.514841	0.836003	Brain_Cerebellum
Meta	ENSG00000161929.14	SCIMP	0.651168	0.00334145	0.514938	0.836003	Brain_Cerebellum
Meta	ENSG00000238358.2	RP5-1121E10.2	-0.650636	-0.00720269	0.515281	0.836146	Brain_Cerebellum
Meta	ENSG00000075239.13	ACAT1	-0.650406	-0.00856037	0.51543	0.836146	Brain_Cerebellum
Meta	ENSG00000228049.7	POLR2J2	-0.650309	-0.00285449	0.515493	0.836146	Brain_Cerebellum
Meta	ENSG00000186417.13	GLDN	0.650266	0.00628256	0.515521	0.836146	Brain_Cerebellum
Meta	ENSG00000143207.19	RFWD2	-0.649592	-0.00748571	0.515956	0.836652	Brain_Cerebellum
Meta	ENSG00000088808.16	PPP1R13B	0.649267	0.0124874	0.516166	0.836792	Brain_Cerebellum
Meta	ENSG00000087157.18	PGS1	0.648764	0.00775936	0.516491	0.836792	Brain_Cerebellum
Meta	ENSG00000121892.14	PDS5A	0.648661	0.0146015	0.516557	0.836792	Brain_Cerebellum
Meta	ENSG00000164344.15	KLKB1	-0.648515	-0.00214869	0.516652	0.836792	Brain_Cerebellum
Meta	ENSG00000170681.6	MURC	0.648502	0.014319	0.51666	0.836792	Brain_Cerebellum
Meta	ENSG00000197980.12	LEKR1	-0.647903	-0.00422159	0.517048	0.837219	Brain_Cerebellum
Meta	ENSG00000140105.17	WARS	0.647459	0.00453204	0.517335	0.837303	Brain_Cerebellum
Meta	ENSG00000198040.10	ZNF84	0.64744	0.0109583	0.517347	0.837303	Brain_Cerebellum
Meta	ENSG00000017797.12	RALBP1	0.647066	0.0116787	0.517589	0.837462	Brain_Cerebellum
Meta	ENSG00000136044.11	APPL2	-0.646906	-0.00534725	0.517693	0.837462	Brain_Cerebellum
Meta	ENSG00000173193.13	PARP14	0.646577	0.00415256	0.517906	0.837577	Brain_Cerebellum
Meta	ENSG00000144583.4	2025-03-04	-0.646097	-0.0116164	0.518217	0.837577	Brain_Cerebellum
Meta	ENSG00000187980.6	PLA2G2C	0.645607	0.00399683	0.518534	0.837577	Brain_Cerebellum
Meta	ENSG00000006607.13	FARP2	0.645589	0.00347485	0.518546	0.837577	Brain_Cerebellum
Meta	ENSG00000204278.12	TMEM235	0.645115	0.00374006	0.518853	0.837577	Brain_Cerebellum
Meta	ENSG00000160404.17	TOR2A	-0.644942	-0.00847414	0.518965	0.837577	Brain_Cerebellum
Meta	ENSG00000039139.9	DNAH5	-0.644747	-0.00414769	0.519091	0.837577	Brain_Cerebellum
Meta	ENSG00000253598.1	SLC10A5	0.644514	0.00683877	0.519242	0.837577	Brain_Cerebellum
Meta	ENSG00000070886.11	EPHA8	0.644511	0.0103144	0.519244	0.837577	Brain_Cerebellum
Meta	ENSG00000100461.17	RBM23	-0.644451	-0.00338368	0.519283	0.837577	Brain_Cerebellum
Meta	ENSG00000157107.13	FCHO2	0.644003	0.0147792	0.519573	0.837577	Brain_Cerebellum
Meta	ENSG00000188086.13	PRSS45	-0.643666	-0.00293565	0.519792	0.837577	Brain_Cerebellum
Meta	ENSG00000226007.2	RP11-211N8.2	-0.643654	-0.122577	0.5198	0.837577	Brain_Cerebellum
Meta	ENSG00000277526.4	RP11-378A12.1	0.643564	0.00220408	0.519858	0.837577	Brain_Cerebellum
Meta	ENSG00000196663.15	TECPR2	-0.643459	-0.00439386	0.519927	0.837577	Brain_Cerebellum
Meta	ENSG00000188112.8	C6orf132	0.64323	0.00624494	0.520075	0.837577	Brain_Cerebellum
Meta	ENSG00000178209.14	PLEC	0.642988	0.00480657	0.520232	0.837577	Brain_Cerebellum
Meta	ENSG00000167515.10	TRAPPC2L	-0.642985	-0.00470675	0.520234	0.837577	Brain_Cerebellum
Meta	ENSG00000014138.8	POLA2	-0.642934	-0.0072108	0.520267	0.837577	Brain_Cerebellum
Meta	ENSG00000213463.4	SYNJ2BP	0.642859	0.00805521	0.520315	0.837577	Brain_Cerebellum
Meta	ENSG00000255529.7	POLR2M	-0.642623	-0.00750229	0.520469	0.837577	Brain_Cerebellum
Meta	ENSG00000063854.12	HAGH	0.642055	0.00357191	0.520838	0.837577	Brain_Cerebellum
Meta	ENSG00000130517.13	PGPEP1	-0.641937	-0.004472	0.520914	0.837577	Brain_Cerebellum
Meta	ENSG00000248508.6	SRP14-AS1	-0.641902	-0.00345995	0.520937	0.837577	Brain_Cerebellum
Meta	ENSG00000063438.16	AHRR	-0.641347	-0.00547321	0.521297	0.837577	Brain_Cerebellum
Meta	ENSG00000178342.4	KCNG2	-0.641321	-0.0245768	0.521314	0.837577	Brain_Cerebellum
Meta	ENSG00000064012.21	CASP8	0.641063	0.00201601	0.521482	0.837577	Brain_Cerebellum
Meta	ENSG00000036530.8	CYP46A1	0.640997	0.00395957	0.521524	0.837577	Brain_Cerebellum
Meta	ENSG00000079156.16	OSBPL6	-0.640534	-0.00623932	0.521826	0.837577	Brain_Cerebellum
Meta	ENSG00000189366.9	ALG1L	0.640533	0.00164074	0.521826	0.837577	Brain_Cerebellum
Meta	ENSG00000138050.14	THUMPD2	0.640524	0.0130715	0.521832	0.837577	Brain_Cerebellum
Meta	ENSG00000148120.16	C9orf3	-0.640463	-0.00808308	0.521871	0.837577	Brain_Cerebellum
Meta	ENSG00000180287.16	PLD5	0.640406	0.00454546	0.521909	0.837577	Brain_Cerebellum
Meta	ENSG00000153561.12	RMND5A	-0.640259	-0.0161693	0.522004	0.837577	Brain_Cerebellum
Meta	ENSG00000280279.1	RP11-1228E12.1	0.639994	0.00407848	0.522177	0.837577	Brain_Cerebellum
Meta	ENSG00000196365.11	LONP1	-0.639831	-0.00314006	0.522282	0.837577	Brain_Cerebellum
Meta	ENSG00000113231.13	PDE8B	0.639741	0.00267376	0.522341	0.837577	Brain_Cerebellum
Meta	ENSG00000118181.10	RPS25	-0.639497	-0.013252	0.5225	0.837612	Brain_Cerebellum
Meta	ENSG00000249476.1	CTD-2587M2.1	-0.639326	-0.00292241	0.522611	0.837612	Brain_Cerebellum
Meta	ENSG00000184601.10	C14orf180	0.639047	0.00807175	0.522792	0.837647	Brain_Cerebellum
Meta	ENSG00000092203.13	TOX4	0.638913	0.0272846	0.52288	0.837647	Brain_Cerebellum
Meta	ENSG00000173821.19	RNF213	-0.638229	-0.00361373	0.523325	0.838162	Brain_Cerebellum
Meta	ENSG00000226578.1	RP11-258F22.1	0.637698	0.00469438	0.52367	0.838298	Brain_Cerebellum
Meta	ENSG00000077463.14	SIRT6	0.637544	0.0037475	0.523771	0.838298	Brain_Cerebellum
Meta	ENSG00000228127.2	LINC01649	0.637527	0.00532418	0.523781	0.838298	Brain_Cerebellum
Meta	ENSG00000100416.12	TRMU	-0.636953	-0.00414705	0.524156	0.838685	Brain_Cerebellum
Meta	ENSG00000272864.1	RP11-17E13.2	0.636657	0.0034968	0.524348	0.838685	Brain_Cerebellum
Meta	ENSG00000145358.6	DDIT4L	-0.636586	-0.00950482	0.524395	0.838685	Brain_Cerebellum
Meta	ENSG00000272692.1	RP11-399K21.14	0.636238	0.00674173	0.524621	0.838814	Brain_Cerebellum
Meta	ENSG00000101638.13	ST8SIA5	-0.636082	-0.00393174	0.524723	0.838814	Brain_Cerebellum
Meta	ENSG00000139620.12	KANSL2	0.635593	0.0049628	0.525042	0.838941	Brain_Cerebellum
Meta	ENSG00000105255.10	FSD1	-0.635579	-0.00893232	0.525051	0.838941	Brain_Cerebellum
Meta	ENSG00000144488.14	ESPNL	-0.635004	-0.00189804	0.525426	0.839065	Brain_Cerebellum
Meta	ENSG00000156261.12	CCT8	0.635	0.023134	0.525428	0.839065	Brain_Cerebellum
Meta	ENSG00000183773.15	AIFM3	0.63489	0.0363113	0.5255	0.839065	Brain_Cerebellum
Meta	ENSG00000141526.16	SLC16A3	0.63414	0.00494608	0.525989	0.839155	Brain_Cerebellum
Meta	ENSG00000119227.7	PIGZ	0.63394	0.00324966	0.52612	0.839155	Brain_Cerebellum
Meta	ENSG00000168785.7	TSPAN5	-0.633888	-0.0102587	0.526154	0.839155	Brain_Cerebellum
Meta	ENSG00000158717.10	RNF166	0.633715	0.00399632	0.526267	0.839155	Brain_Cerebellum
Meta	ENSG00000161981.10	SNRNP25	-0.633493	-0.00552132	0.526412	0.839155	Brain_Cerebellum
Meta	ENSG00000169598.15	DFFB	-0.633194	-0.00295331	0.526607	0.839155	Brain_Cerebellum
Meta	ENSG00000260261.1	RP11-480A16.1	0.633109	0.0093127	0.526663	0.839155	Brain_Cerebellum
Meta	ENSG00000138768.14	USO1	0.632753	0.00974301	0.526895	0.839155	Brain_Cerebellum
Meta	ENSG00000165661.16	QSOX2	-0.632733	-0.00686923	0.526908	0.839155	Brain_Cerebellum
Meta	ENSG00000075303.12	SLC25A40	0.632584	0.0105815	0.527005	0.839155	Brain_Cerebellum
Meta	ENSG00000204977.9	TRIM13	0.632555	0.00482463	0.527024	0.839155	Brain_Cerebellum
Meta	ENSG00000185787.14	MORF4L1	-0.632525	-0.0145919	0.527044	0.839155	Brain_Cerebellum
Meta	ENSG00000171714.10	ANO5	0.631229	0.00415609	0.527891	0.840305	Brain_Cerebellum
Meta	ENSG00000163885.11	CFAP100	0.630654	0.00612944	0.528267	0.840611	Brain_Cerebellum
Meta	ENSG00000205364.3	MT1M	0.630556	0.019203	0.528331	0.840611	Brain_Cerebellum
Meta	ENSG00000103742.11	IGDCC4	-0.629828	-0.00579278	0.528807	0.841171	Brain_Cerebellum
Meta	ENSG00000263155.5	MYZAP	-0.628365	-0.00864504	0.529765	0.842086	Brain_Cerebellum
Meta	ENSG00000203908.3	KHDC3L	-0.628335	-0.00535309	0.529784	0.842086	Brain_Cerebellum
Meta	ENSG00000198185.11	ZNF334	-0.628122	-0.00957046	0.529924	0.842086	Brain_Cerebellum
Meta	ENSG00000154447.14	SH3RF1	0.627945	0.0180887	0.53004	0.842086	Brain_Cerebellum
Meta	ENSG00000151276.23	MAGI1	0.627673	0.00949026	0.530218	0.842086	Brain_Cerebellum
Meta	ENSG00000234690.6	AC073283.4	-0.627455	-0.00334026	0.530361	0.842086	Brain_Cerebellum
Meta	ENSG00000104899.7	AMH	-0.627251	-0.00188118	0.530495	0.842086	Brain_Cerebellum
Meta	ENSG00000247157.6	LINC01252	-0.62675	-0.00167767	0.530823	0.842086	Brain_Cerebellum
Meta	ENSG00000145088.8	EAF2	0.626735	0.00774052	0.530833	0.842086	Brain_Cerebellum
Meta	ENSG00000279141.3	LINC01451	0.626625	0.00776686	0.530905	0.842086	Brain_Cerebellum
Meta	ENSG00000213995.11	NAXD	-0.626468	-0.0041799	0.531008	0.842086	Brain_Cerebellum
Meta	ENSG00000120217.13	CD274	0.626113	0.00331825	0.531241	0.842086	Brain_Cerebellum
Meta	ENSG00000163755.8	HPS3	0.625822	0.00857707	0.531432	0.842086	Brain_Cerebellum
Meta	ENSG00000250056.5	LINC01018	-0.625672	-0.00499329	0.53153	0.842086	Brain_Cerebellum
Meta	ENSG00000164967.9	RPP25L	-0.62517	-0.0167618	0.531859	0.842086	Brain_Cerebellum
Meta	ENSG00000272542.1	RP11-255P5.2	-0.625067	-0.00245429	0.531927	0.842086	Brain_Cerebellum
Meta	ENSG00000183655.12	KLHL25	0.625051	0.003519	0.531937	0.842086	Brain_Cerebellum
Meta	ENSG00000146433.8	TMEM181	0.624346	0.00532615	0.532401	0.842086	Brain_Cerebellum
Meta	ENSG00000104936.17	DMPK	0.624317	0.00580657	0.532419	0.842086	Brain_Cerebellum
Meta	ENSG00000104524.13	PYCRL	0.624297	0.00944339	0.532433	0.842086	Brain_Cerebellum
Meta	ENSG00000132122.11	SPATA6	0.624251	0.0157514	0.532463	0.842086	Brain_Cerebellum
Meta	ENSG00000108515.17	ENO3	0.624239	0.003446	0.532471	0.842086	Brain_Cerebellum
Meta	ENSG00000267272.5	LINC01140	0.624189	0.00371462	0.532504	0.842086	Brain_Cerebellum
Meta	ENSG00000227051.6	C14orf132	0.624109	0.0147722	0.532556	0.842086	Brain_Cerebellum
Meta	ENSG00000054282.15	SDCCAG8	0.623825	0.00483449	0.532743	0.842086	Brain_Cerebellum
Meta	ENSG00000100362.12	PVALB	-0.623659	-0.0303518	0.532852	0.842086	Brain_Cerebellum
Meta	ENSG00000114650.18	SCAP	0.623422	0.00543118	0.533008	0.842086	Brain_Cerebellum
Meta	ENSG00000244731.7	C4A	0.6234	0.00211394	0.533022	0.842086	Brain_Cerebellum
Meta	ENSG00000154928.16	EPHB1	0.623217	0.00727298	0.533142	0.842086	Brain_Cerebellum
Meta	ENSG00000115841.19	RMDN2	-0.623148	-0.00705523	0.533187	0.842086	Brain_Cerebellum
Meta	ENSG00000125846.15	ZNF133	-0.623071	-0.0105354	0.533238	0.842086	Brain_Cerebellum
Meta	ENSG00000178752.15	ERFE	0.62263	0.00846387	0.533528	0.842347	Brain_Cerebellum
Meta	ENSG00000164241.13	C5orf63	-0.62238	-0.00360281	0.533692	0.84241	Brain_Cerebellum
Meta	ENSG00000247970.2	RP11-543C4.1	-0.621915	-0.0163288	0.533997	0.842436	Brain_Cerebellum
Meta	ENSG00000196418.12	ZNF124	-0.621741	-0.00234643	0.534112	0.842436	Brain_Cerebellum
Meta	ENSG00000256771.3	ZNF253	-0.621666	-0.00534711	0.534161	0.842436	Brain_Cerebellum
Meta	ENSG00000168490.13	PHYHIP	0.621598	0.006325	0.534206	0.842436	Brain_Cerebellum
Meta	ENSG00000169418.9	NPR1	0.621275	0.00919869	0.534419	0.842574	Brain_Cerebellum
Meta	ENSG00000187720.14	THSD4	-0.620773	-0.0118125	0.534749	0.842899	Brain_Cerebellum
Meta	ENSG00000204618.8	RNF39	0.620556	0.00310443	0.534892	0.842928	Brain_Cerebellum
Meta	ENSG00000176659.7	C20orf197	-0.620267	-0.00318701	0.535082	0.843032	Brain_Cerebellum
Meta	ENSG00000176473.13	WDR25	0.620044	0.0045535	0.535229	0.843067	Brain_Cerebellum
Meta	ENSG00000140025.15	EFCAB11	-0.619621	-0.00510422	0.535507	0.843309	Brain_Cerebellum
Meta	ENSG00000226363.3	HAGLROS	-0.619155	-0.00876442	0.535814	0.843489	Brain_Cerebellum
Meta	ENSG00000151320.10	AKAP6	-0.618931	-0.0134873	0.535962	0.843489	Brain_Cerebellum
Meta	ENSG00000106799.12	TGFBR1	-0.61888	-0.0076987	0.535995	0.843489	Brain_Cerebellum
Meta	ENSG00000134020.7	PEBP4	0.617371	0.00361395	0.53699	0.844857	Brain_Cerebellum
Meta	ENSG00000149735.6	GPHA2	-0.617124	-0.00475488	0.537153	0.844917	Brain_Cerebellum
Meta	ENSG00000141569.10	TRIM65	0.61642	0.00408895	0.537617	0.845018	Brain_Cerebellum
Meta	ENSG00000129559.12	NEDD8	0.616178	0.00913657	0.537777	0.845018	Brain_Cerebellum
Meta	ENSG00000115107.19	STEAP3	0.616094	0.00301508	0.537833	0.845018	Brain_Cerebellum
Meta	ENSG00000118307.18	CASC1	-0.616048	-0.00421834	0.537863	0.845018	Brain_Cerebellum
Meta	ENSG00000156990.14	RPUSD3	-0.616012	-0.00472563	0.537886	0.845018	Brain_Cerebellum
Meta	ENSG00000138834.12	MAPK8IP3	0.615711	0.00602295	0.538085	0.845018	Brain_Cerebellum
Meta	ENSG00000168398.6	BDKRB2	0.615601	0.00288306	0.538158	0.845018	Brain_Cerebellum
Meta	ENSG00000242441.7	GTF2A1L	-0.615514	-0.0018239	0.538215	0.845018	Brain_Cerebellum
Meta	ENSG00000007545.15	CRAMP1	0.615077	0.0093399	0.538504	0.845275	Brain_Cerebellum
Meta	ENSG00000272168.6	CASC15	0.614196	0.0133883	0.539086	0.845903	Brain_Cerebellum
Meta	ENSG00000249471.7	ZNF324B	0.61399	0.00496314	0.539222	0.845903	Brain_Cerebellum
Meta	ENSG00000086619.13	ERO1B	-0.613589	-0.011667	0.539487	0.845903	Brain_Cerebellum
Meta	ENSG00000109323.8	MANBA	-0.613049	-0.00593122	0.539844	0.845903	Brain_Cerebellum
Meta	ENSG00000177058.11	SLC38A9	-0.61202	-0.00380717	0.540524	0.845903	Brain_Cerebellum
Meta	ENSG00000104213.12	PDGFRL	-0.611791	-0.00238403	0.540676	0.845903	Brain_Cerebellum
Meta	ENSG00000141068.13	KSR1	0.61174	0.00293955	0.54071	0.845903	Brain_Cerebellum
Meta	ENSG00000183087.14	GAS6	-0.611599	-0.0153619	0.540803	0.845903	Brain_Cerebellum
Meta	ENSG00000165644.10	COMTD1	-0.611543	-0.0035655	0.54084	0.845903	Brain_Cerebellum
Meta	ENSG00000132906.17	CASP9	0.611083	0.00467436	0.541145	0.845903	Brain_Cerebellum
Meta	ENSG00000174177.12	CTU2	0.610903	0.00355281	0.541264	0.845903	Brain_Cerebellum
Meta	ENSG00000100225.17	FBXO7	-0.610826	-0.00634284	0.541315	0.845903	Brain_Cerebellum
Meta	ENSG00000077238.13	IL4R	-0.61054	-0.0152099	0.541504	0.845903	Brain_Cerebellum
Meta	ENSG00000135828.11	RNASEL	-0.610503	-0.00296045	0.541529	0.845903	Brain_Cerebellum
Meta	ENSG00000075826.16	SEC31B	-0.61034	-0.00422113	0.541636	0.845903	Brain_Cerebellum
Meta	ENSG00000161638.10	ITGA5	-0.610218	-0.00585504	0.541717	0.845903	Brain_Cerebellum
Meta	ENSG00000157911.9	PEX10	-0.609928	-0.013893	0.54191	0.845903	Brain_Cerebellum
Meta	ENSG00000163684.11	RPP14	-0.609854	-0.00423185	0.541958	0.845903	Brain_Cerebellum
Meta	ENSG00000100604.12	CHGA	0.609762	0.00390744	0.54202	0.845903	Brain_Cerebellum
Meta	ENSG00000281404.1	LINC01176	0.609708	0.00261988	0.542055	0.845903	Brain_Cerebellum
Meta	ENSG00000134265.12	NAPG	0.609562	0.00249245	0.542152	0.845903	Brain_Cerebellum
Meta	ENSG00000197321.14	SVIL	0.609523	0.0186422	0.542178	0.845903	Brain_Cerebellum
Meta	ENSG00000175390.13	EIF3F	-0.609318	-0.0079683	0.542314	0.845903	Brain_Cerebellum
Meta	ENSG00000221886.3	ZBED8	0.609144	0.0184079	0.542429	0.845903	Brain_Cerebellum
Meta	ENSG00000128536.15	CDHR3	-0.609096	-0.00764841	0.542461	0.845903	Brain_Cerebellum
Meta	ENSG00000177082.12	WDR73	0.609091	0.00333594	0.542464	0.845903	Brain_Cerebellum
Meta	ENSG00000114796.15	KLHL24	-0.609079	-0.0178164	0.542472	0.845903	Brain_Cerebellum
Meta	ENSG00000073008.14	PVR	-0.608862	-0.0084556	0.542616	0.845903	Brain_Cerebellum
Meta	ENSG00000277149.4	TYW1B	0.608752	0.0026884	0.542689	0.845903	Brain_Cerebellum
Meta	ENSG00000256092.2	RP13-942N8.1	-0.608671	-0.00426894	0.542743	0.845903	Brain_Cerebellum
Meta	ENSG00000243678.11	NME2	-0.608446	-0.019042	0.542892	0.845903	Brain_Cerebellum
Meta	ENSG00000271553.1	RP11-274B21.10	0.608221	0.00206269	0.543041	0.845903	Brain_Cerebellum
Meta	ENSG00000148218.15	ALAD	0.608193	0.00646331	0.54306	0.845903	Brain_Cerebellum
Meta	ENSG00000136205.16	TNS3	0.608053	0.00736108	0.543152	0.845903	Brain_Cerebellum
Meta	ENSG00000116106.11	EPHA4	-0.607517	-0.00908742	0.543508	0.846262	Brain_Cerebellum
Meta	ENSG00000021355.12	SERPINB1	0.607073	0.00456193	0.543802	0.846421	Brain_Cerebellum
Meta	ENSG00000184277.12	TM2D3	0.606987	0.00486144	0.54386	0.846421	Brain_Cerebellum
Meta	ENSG00000187715.13	KBTBD12	0.606551	0.00235667	0.544149	0.846676	Brain_Cerebellum
Meta	ENSG00000092295.11	TGM1	-0.606343	-0.0022252	0.544287	0.846696	Brain_Cerebellum
Meta	ENSG00000160218.12	TRAPPC10	0.605914	0.0214646	0.544572	0.846945	Brain_Cerebellum
Meta	ENSG00000181045.14	SLC26A11	0.605557	0.00891443	0.544809	0.847119	Brain_Cerebellum
Meta	ENSG00000120322.3	PCDHB8	-0.60533	-0.00586809	0.54496	0.847159	Brain_Cerebellum
Meta	ENSG00000105383.14	CD33	0.604898	0.00653968	0.545247	0.84741	Brain_Cerebellum
Meta	ENSG00000108651.9	UTP6	0.604438	0.0156179	0.545553	0.847662	Brain_Cerebellum
Meta	ENSG00000179218.13	CALR	0.604278	0.0219851	0.545659	0.847662	Brain_Cerebellum
Meta	ENSG00000105700.10	KXD1	0.603683	0.0129714	0.546054	0.847813	Brain_Cerebellum
Meta	ENSG00000143434.15	SEMA6C	0.60291	0.00405296	0.546568	0.847813	Brain_Cerebellum
Meta	ENSG00000198721.12	ECI2	-0.602899	-0.00491613	0.546576	0.847813	Brain_Cerebellum
Meta	ENSG00000106404.13	CLDN15	-0.602719	-0.00373048	0.546695	0.847813	Brain_Cerebellum
Meta	ENSG00000158023.9	WDR66	0.602598	0.00412905	0.546776	0.847813	Brain_Cerebellum
Meta	ENSG00000186026.6	ZNF284	0.602594	0.00689235	0.546779	0.847813	Brain_Cerebellum
Meta	ENSG00000143630.9	HCN3	0.602367	0.00679373	0.54693	0.847813	Brain_Cerebellum
Meta	ENSG00000120915.13	EPHX2	-0.602278	-0.00378572	0.546989	0.847813	Brain_Cerebellum
Meta	ENSG00000256574.6	OR13A1	0.602251	0.0060589	0.547007	0.847813	Brain_Cerebellum
Meta	ENSG00000189362.11	NEMP2	0.602217	0.008293	0.54703	0.847813	Brain_Cerebellum
Meta	ENSG00000158428.3	CATIP	0.601798	0.00563058	0.547308	0.847813	Brain_Cerebellum
Meta	ENSG00000151376.16	ME3	0.601714	0.00468074	0.547365	0.847813	Brain_Cerebellum
Meta	ENSG00000181798.2	LINC00471	-0.601592	-0.00294176	0.547445	0.847813	Brain_Cerebellum
Meta	ENSG00000251580.1	RP11-539L10.3	0.601496	0.00426817	0.547509	0.847813	Brain_Cerebellum
Meta	ENSG00000261070.1	RP11-554A11.8	0.600512	0.00427053	0.548165	0.848259	Brain_Cerebellum
Meta	ENSG00000185689.15	C6orf201	-0.600435	-0.00359972	0.548216	0.848259	Brain_Cerebellum
Meta	ENSG00000077380.15	DYNC1I2	-0.600392	-0.00639994	0.548245	0.848259	Brain_Cerebellum
Meta	ENSG00000185507.19	IRF7	-0.599735	-0.00322001	0.548683	0.848259	Brain_Cerebellum
Meta	ENSG00000142534.6	RPS11	0.599538	0.00680162	0.548814	0.848259	Brain_Cerebellum
Meta	ENSG00000146828.17	SLC12A9	-0.599528	-0.00445919	0.548821	0.848259	Brain_Cerebellum
Meta	ENSG00000144559.10	TAMM41	-0.599377	-0.00148387	0.548922	0.848259	Brain_Cerebellum
Meta	ENSG00000213927.3	CCL27	-0.599347	-0.00656773	0.548942	0.848259	Brain_Cerebellum
Meta	ENSG00000131558.14	EXOC4	-0.598975	-0.00571674	0.549189	0.848259	Brain_Cerebellum
Meta	ENSG00000139726.10	DENR	-0.598725	-0.0116715	0.549357	0.848259	Brain_Cerebellum
Meta	ENSG00000164385.8	LINC01600	-0.598723	-0.00650002	0.549358	0.848259	Brain_Cerebellum
Meta	ENSG00000177697.17	CD151	-0.598315	-0.00421676	0.54963	0.848259	Brain_Cerebellum
Meta	ENSG00000107562.16	CXCL12	-0.598253	-0.0105332	0.549671	0.848259	Brain_Cerebellum
Meta	ENSG00000143179.14	UCK2	-0.598168	-0.00786233	0.549728	0.848259	Brain_Cerebellum
Meta	ENSG00000100577.18	GSTZ1	-0.59807	-0.00464947	0.549793	0.848259	Brain_Cerebellum
Meta	ENSG00000265808.3	SEC22B	-0.597916	-0.0103828	0.549896	0.848259	Brain_Cerebellum
Meta	ENSG00000280809.2	LINC00836	-0.597869	-0.00662662	0.549927	0.848259	Brain_Cerebellum
Meta	ENSG00000037042.8	TUBG2	-0.597584	-0.0117384	0.550118	0.848359	Brain_Cerebellum
Meta	ENSG00000168418.7	KCNG4	-0.597341	-0.00474298	0.55028	0.848416	Brain_Cerebellum
Meta	ENSG00000248184.1	RP11-231C18.1	-0.596983	-0.00622505	0.550519	0.848442	Brain_Cerebellum
Meta	ENSG00000231439.4	WASIR2	0.59694	0.00172944	0.550547	0.848442	Brain_Cerebellum
Meta	ENSG00000156052.10	GNAQ	-0.596709	-0.00593755	0.550702	0.848486	Brain_Cerebellum
Meta	ENSG00000148948.7	LRRC4C	-0.596369	-0.00920621	0.550929	0.848644	Brain_Cerebellum
Meta	ENSG00000185519.8	FAM131C	0.595579	0.00263555	0.551456	0.848938	Brain_Cerebellum
Meta	ENSG00000249306.5	LINC01411	0.595376	0.0106812	0.551592	0.848938	Brain_Cerebellum
Meta	ENSG00000182718.16	ANXA2	0.595311	0.00991625	0.551636	0.848938	Brain_Cerebellum
Meta	ENSG00000100503.23	NIN	0.595282	0.00421985	0.551655	0.848938	Brain_Cerebellum
Meta	ENSG00000273374.1	RP11-383I23.2	0.594835	0.00880371	0.551954	0.848938	Brain_Cerebellum
Meta	ENSG00000224717.1	RP11-576D8.4	-0.594299	-0.0013505	0.552312	0.848938	Brain_Cerebellum
Meta	ENSG00000143384.12	MCL1	0.594287	0.00934073	0.55232	0.848938	Brain_Cerebellum
Meta	ENSG00000104613.11	INTS10	0.594203	0.00388703	0.552376	0.848938	Brain_Cerebellum
Meta	ENSG00000176148.15	TCP11L1	0.594101	0.0141966	0.552445	0.848938	Brain_Cerebellum
Meta	ENSG00000142039.3	CCDC97	0.593884	0.00906435	0.55259	0.848938	Brain_Cerebellum
Meta	ENSG00000100243.20	CYB5R3	0.593851	0.00973392	0.552611	0.848938	Brain_Cerebellum
Meta	ENSG00000130287.13	NCAN	-0.593831	-0.0062545	0.552625	0.848938	Brain_Cerebellum
Meta	ENSG00000164849.9	GPR146	-0.593306	-0.00380669	0.552977	0.849112	Brain_Cerebellum
Meta	ENSG00000168394.10	TAP1	-0.593287	-0.00519042	0.552989	0.849112	Brain_Cerebellum
Meta	ENSG00000152284.4	TCF7L1	0.593034	0.00406255	0.553159	0.849176	Brain_Cerebellum
Meta	ENSG00000115904.12	SOS1	-0.592851	-0.0215993	0.553281	0.849176	Brain_Cerebellum
Meta	ENSG00000135127.11	BICDL1	0.592519	0.00486823	0.553503	0.849323	Brain_Cerebellum
Meta	ENSG00000115365.11	LANCL1	-0.591759	-0.0138396	0.554012	0.849461	Brain_Cerebellum
Meta	ENSG00000279727.1	LINC02033	0.591446	0.0140757	0.554222	0.849461	Brain_Cerebellum
Meta	ENSG00000152409.8	JMY	-0.591263	-0.0128698	0.554344	0.849461	Brain_Cerebellum
Meta	ENSG00000254427.1	RP11-430H10.1	0.591176	0.0033343	0.554402	0.849461	Brain_Cerebellum
Meta	ENSG00000231817.7	LINC01198	-0.59098	-0.00175872	0.554534	0.849461	Brain_Cerebellum
Meta	ENSG00000170837.2	GPR27	0.590716	0.00369025	0.55471	0.849461	Brain_Cerebellum
Meta	ENSG00000104043.14	ATP8B4	0.590696	0.00310251	0.554724	0.849461	Brain_Cerebellum
Meta	ENSG00000277531.2	LLNLF-187D8.1	0.590471	0.00333251	0.554875	0.849461	Brain_Cerebellum
Meta	ENSG00000163864.15	NMNAT3	0.590001	0.0053811	0.55519	0.849461	Brain_Cerebellum
Meta	ENSG00000111676.14	ATN1	0.589988	0.00476174	0.555199	0.849461	Brain_Cerebellum
Meta	ENSG00000146457.14	WTAP	0.589975	0.0104829	0.555207	0.849461	Brain_Cerebellum
Meta	ENSG00000186399.10	GOLGA8R	0.589563	0.00278212	0.555483	0.849461	Brain_Cerebellum
Meta	ENSG00000249709.7	ZNF564	0.589559	0.00879725	0.555487	0.849461	Brain_Cerebellum
Meta	ENSG00000116885.18	OSCP1	-0.589549	-0.00460219	0.555493	0.849461	Brain_Cerebellum
Meta	ENSG00000177483.11	RBM44	-0.589341	-0.00442664	0.555632	0.849461	Brain_Cerebellum
Meta	ENSG00000188312.13	CENPP	0.589318	0.00182254	0.555648	0.849461	Brain_Cerebellum
Meta	ENSG00000165626.16	BEND7	-0.588905	-0.00258909	0.555925	0.849461	Brain_Cerebellum
Meta	ENSG00000122008.15	POLK	-0.588899	-0.0108689	0.555929	0.849461	Brain_Cerebellum
Meta	ENSG00000117586.10	TNFSF4	-0.58858	-0.0071803	0.556143	0.849461	Brain_Cerebellum
Meta	ENSG00000268798.1	CTB-25B13.5	-0.588534	-0.00858775	0.556174	0.849461	Brain_Cerebellum
Meta	ENSG00000148655.14	C10orf11	-0.588454	-0.00578749	0.556228	0.849461	Brain_Cerebellum
Meta	ENSG00000227740.1	RP11-318C24.2	0.58782	0.0150105	0.556653	0.84992	Brain_Cerebellum
Meta	ENSG00000169203.16	NPIPB12	0.587286	0.00760727	0.557011	0.850273	Brain_Cerebellum
Meta	ENSG00000188803.14	SHISA6	0.587025	0.0107747	0.557187	0.850273	Brain_Cerebellum
Meta	ENSG00000177692.11	DNAJC28	0.586913	0.0148769	0.557262	0.850273	Brain_Cerebellum
Meta	ENSG00000134253.9	TRIM45	-0.586405	-0.00399608	0.557603	0.850558	Brain_Cerebellum
Meta	ENSG00000128512.20	DOCK4	-0.586109	-0.00400412	0.557802	0.850558	Brain_Cerebellum
Meta	ENSG00000198887.8	SMC5	-0.586075	-0.0234268	0.557825	0.850558	Brain_Cerebellum
Meta	ENSG00000261150.2	EPPK1	-0.58587	-0.00430106	0.557963	0.850576	Brain_Cerebellum
Meta	ENSG00000141429.13	GALNT1	0.585344	0.0168876	0.558316	0.850708	Brain_Cerebellum
Meta	ENSG00000132849.19	PATJ	0.585095	0.00267371	0.558484	0.850708	Brain_Cerebellum
Meta	ENSG00000175106.16	TVP23C	0.584802	0.00481718	0.558681	0.850708	Brain_Cerebellum
Meta	ENSG00000242616.3	GNG10	-0.584591	-0.00333661	0.558823	0.850708	Brain_Cerebellum
Meta	ENSG00000224790.2	AP000704.5	0.584535	0.00187304	0.55886	0.850708	Brain_Cerebellum
Meta	ENSG00000173262.11	SLC2A14	-0.584202	-0.00273652	0.559085	0.850708	Brain_Cerebellum
Meta	ENSG00000054983.16	GALC	0.584009	0.003881	0.559214	0.850708	Brain_Cerebellum
Meta	ENSG00000236255.1	AC009404.2	0.583985	0.00552288	0.55923	0.850708	Brain_Cerebellum
Meta	ENSG00000116285.12	ERRFI1	0.583976	0.0223791	0.559237	0.850708	Brain_Cerebellum
Meta	ENSG00000213918.10	DNASE1	-0.583873	-0.0104003	0.559306	0.850708	Brain_Cerebellum
Meta	ENSG00000269489.1	RP11-98D18.17	0.583106	0.00932942	0.559822	0.851301	Brain_Cerebellum
Meta	ENSG00000122696.13	SLC25A51	-0.582797	-0.00253532	0.56003	0.851427	Brain_Cerebellum
Meta	ENSG00000087494.15	PTHLH	0.581784	0.00381141	0.560712	0.851549	Brain_Cerebellum
Meta	ENSG00000184619.3	KRBA2	0.58151	0.00549561	0.560897	0.851549	Brain_Cerebellum
Meta	ENSG00000101158.13	NELFCD	-0.581343	-0.0051373	0.561009	0.851549	Brain_Cerebellum
Meta	ENSG00000087470.17	DNM1L	0.581331	0.0208106	0.561017	0.851549	Brain_Cerebellum
Meta	ENSG00000271755.1	RP1-153G14.4	0.580943	0.0078443	0.561279	0.851549	Brain_Cerebellum
Meta	ENSG00000176209.11	SMIM19	0.580817	0.00681141	0.561364	0.851549	Brain_Cerebellum
Meta	ENSG00000219435.5	TEX40	-0.58079	-0.00232234	0.561382	0.851549	Brain_Cerebellum
Meta	ENSG00000184990.12	SIVA1	-0.580596	-0.00841392	0.561513	0.851549	Brain_Cerebellum
Meta	ENSG00000118729.11	CASQ2	0.580445	0.0157559	0.561615	0.851549	Brain_Cerebellum
Meta	ENSG00000005249.12	PRKAR2B	0.580435	0.00809185	0.561622	0.851549	Brain_Cerebellum
Meta	ENSG00000146223.14	RPL7L1	-0.58029	-0.00517739	0.561719	0.851549	Brain_Cerebellum
Meta	ENSG00000176171.11	BNIP3	0.58019	0.00759419	0.561786	0.851549	Brain_Cerebellum
Meta	ENSG00000181016.9	LSMEM1	0.580005	0.00560687	0.561912	0.851549	Brain_Cerebellum
Meta	ENSG00000136425.12	CIB2	-0.579873	-0.00264522	0.562	0.851549	Brain_Cerebellum
Meta	ENSG00000118004.17	COLEC11	-0.579762	-0.00308544	0.562075	0.851549	Brain_Cerebellum
Meta	ENSG00000145990.10	GFOD1	0.579691	0.00354434	0.562123	0.851549	Brain_Cerebellum
Meta	ENSG00000245694.9	CRNDE	0.57861	0.0246972	0.562852	0.852281	Brain_Cerebellum
Meta	ENSG00000164929.16	BAALC	0.578579	0.00937186	0.562873	0.852281	Brain_Cerebellum
Meta	ENSG00000260916.7	CCPG1	0.578415	0.0114877	0.562984	0.852281	Brain_Cerebellum
Meta	ENSG00000120533.12	ENY2	0.578148	0.01469	0.563164	0.852364	Brain_Cerebellum
Meta	ENSG00000168090.9	COPS6	-0.577392	-0.016143	0.563675	0.852644	Brain_Cerebellum
Meta	ENSG00000104866.10	PPP1R37	0.577353	0.0117558	0.563701	0.852644	Brain_Cerebellum
Meta	ENSG00000126432.13	PRDX5	-0.577314	-0.0147403	0.563728	0.852644	Brain_Cerebellum
Meta	ENSG00000205810.8	KLRC3	-0.576885	-0.00366225	0.564017	0.852745	Brain_Cerebellum
Meta	ENSG00000129167.9	TPH1	-0.576701	-0.00540669	0.564141	0.852745	Brain_Cerebellum
Meta	ENSG00000158711.13	ELK4	0.576656	0.0175279	0.564172	0.852745	Brain_Cerebellum
Meta	ENSG00000185298.12	CCDC137	-0.576241	-0.00576155	0.564453	0.852803	Brain_Cerebellum
Meta	ENSG00000105664.10	COMP	-0.576226	-0.00249406	0.564463	0.852803	Brain_Cerebellum
Meta	ENSG00000157045.8	NTAN1	0.575226	0.00810343	0.565139	0.853634	Brain_Cerebellum
Meta	ENSG00000164924.17	YWHAZ	0.574681	0.0047107	0.565507	0.85381	Brain_Cerebellum
Meta	ENSG00000123349.13	PFDN5	0.57444	0.00740536	0.56567	0.85381	Brain_Cerebellum
Meta	ENSG00000146250.6	PRSS35	-0.574318	-0.00462152	0.565752	0.85381	Brain_Cerebellum
Meta	ENSG00000204851.6	PNMAL2	-0.574308	-0.00776501	0.565759	0.85381	Brain_Cerebellum
Meta	ENSG00000114745.13	GORASP1	-0.573993	-0.0156422	0.565973	0.853883	Brain_Cerebellum
Meta	ENSG00000204348.9	DXO	0.573858	0.011547	0.566064	0.853883	Brain_Cerebellum
Meta	ENSG00000129521.13	EGLN3	-0.573672	-0.0184415	0.56619	0.853883	Brain_Cerebellum
Meta	ENSG00000126777.17	KTN1	-0.573236	-0.00747414	0.566485	0.853883	Brain_Cerebellum
Meta	ENSG00000182903.15	ZNF721	-0.573211	-0.0122677	0.566502	0.853883	Brain_Cerebellum
Meta	ENSG00000125633.10	CCDC93	0.573022	0.00326206	0.56663	0.853883	Brain_Cerebellum
Meta	ENSG00000166135.13	HIF1AN	-0.572932	-0.00677756	0.566691	0.853883	Brain_Cerebellum
Meta	ENSG00000182871.14	COL18A1	0.572628	0.00132808	0.566896	0.853937	Brain_Cerebellum
Meta	ENSG00000166800.9	LDHAL6A	0.572507	0.00336555	0.566979	0.853937	Brain_Cerebellum
Meta	ENSG00000185730.7	ZNF696	-0.572202	-0.00627637	0.567185	0.853958	Brain_Cerebellum
Meta	ENSG00000116221.15	MRPL37	0.572114	0.00480412	0.567245	0.853958	Brain_Cerebellum
Meta	ENSG00000080007.7	DDX43	0.570333	0.00356802	0.568452	0.855263	Brain_Cerebellum
Meta	ENSG00000173933.19	RBM4	0.570282	0.034007	0.568487	0.855263	Brain_Cerebellum
Meta	ENSG00000064763.10	FAR2	0.570275	0.00290284	0.568491	0.855263	Brain_Cerebellum
Meta	ENSG00000099954.18	CECR2	-0.569898	-0.00687166	0.568747	0.855458	Brain_Cerebellum
Meta	ENSG00000002834.17	LASP1	0.569686	0.00449265	0.568891	0.855485	Brain_Cerebellum
Meta	ENSG00000175470.18	PPP2R2D	-0.569368	-0.0045157	0.569106	0.855618	Brain_Cerebellum
Meta	ENSG00000125877.12	ITPA	0.568561	0.00299975	0.569654	0.856109	Brain_Cerebellum
Meta	ENSG00000277782.1	RP11-775C24.5	-0.568475	-0.00418972	0.569712	0.856109	Brain_Cerebellum
Meta	ENSG00000087085.13	ACHE	0.568044	0.0107585	0.570005	0.856109	Brain_Cerebellum
Meta	ENSG00000151812.14	SLC35F4	-0.567929	-0.00508917	0.570083	0.856109	Brain_Cerebellum
Meta	ENSG00000234917.2	RP5-994D16.3	-0.567846	-0.0069151	0.57014	0.856109	Brain_Cerebellum
Meta	ENSG00000149231.11	CCDC82	0.567769	0.00254387	0.570192	0.856109	Brain_Cerebellum
Meta	ENSG00000101413.11	RPRD1B	-0.567199	-0.00553706	0.570579	0.856496	Brain_Cerebellum
Meta	ENSG00000163661.3	PTX3	0.566842	0.00599192	0.570821	0.856496	Brain_Cerebellum
Meta	ENSG00000108389.9	MTMR4	0.566831	0.0176198	0.570829	0.856496	Brain_Cerebellum
Meta	ENSG00000154102.10	C16orf74	-0.566116	-0.0086032	0.571315	0.857036	Brain_Cerebellum
Meta	ENSG00000100106.19	TRIOBP	0.565761	0.00741594	0.571556	0.857041	Brain_Cerebellum
Meta	ENSG00000154485.4	MMP21	-0.565739	-0.00417421	0.571571	0.857041	Brain_Cerebellum
Meta	ENSG00000042088.13	TDP1	-0.564683	-0.00499152	0.57229	0.85732	Brain_Cerebellum
Meta	ENSG00000182986.12	ZNF320	0.564357	0.00242601	0.572511	0.85732	Brain_Cerebellum
Meta	ENSG00000158483.15	FAM86C1	-0.564306	-0.00305707	0.572546	0.85732	Brain_Cerebellum
Meta	ENSG00000116984.12	MTR	0.564077	0.00897039	0.572702	0.85732	Brain_Cerebellum
Meta	ENSG00000226742.3	HSBP1L1	-0.563846	-0.0107572	0.572859	0.85732	Brain_Cerebellum
Meta	ENSG00000179772.7	FOXS1	-0.563786	-0.0234908	0.5729	0.85732	Brain_Cerebellum
Meta	ENSG00000198963.10	RORB	0.563707	0.0145699	0.572954	0.85732	Brain_Cerebellum
Meta	ENSG00000157450.15	RNF111	-0.563642	-0.0141557	0.572998	0.85732	Brain_Cerebellum
Meta	ENSG00000089916.17	GPATCH2L	0.563564	0.0131282	0.573051	0.85732	Brain_Cerebellum
Meta	ENSG00000214650.2	RP11-83B20.1	0.563426	0.00800793	0.573145	0.85732	Brain_Cerebellum
Meta	ENSG00000225973.3	PIGBOS1	-0.562816	-0.00770766	0.57356	0.85732	Brain_Cerebellum
Meta	ENSG00000125966.9	MMP24	-0.562388	-0.00686133	0.573852	0.85732	Brain_Cerebellum
Meta	ENSG00000133983.14	COX16	0.562163	0.00886957	0.574005	0.85732	Brain_Cerebellum
Meta	ENSG00000196689.11	TRPV1	0.562146	0.0110473	0.574016	0.85732	Brain_Cerebellum
Meta	ENSG00000144362.11	PHOSPHO2	-0.562136	-0.00710033	0.574024	0.85732	Brain_Cerebellum
Meta	ENSG00000122376.11	FAM35A	-0.561956	-0.00214085	0.574146	0.85732	Brain_Cerebellum
Meta	ENSG00000172345.13	STARD5	0.56186	0.00680423	0.574211	0.85732	Brain_Cerebellum
Meta	ENSG00000136828.18	RALGPS1	0.561828	0.00826802	0.574233	0.85732	Brain_Cerebellum
Meta	ENSG00000002933.7	TMEM176A	0.561735	0.00407364	0.574296	0.85732	Brain_Cerebellum
Meta	ENSG00000060491.16	OGFR	-0.56153	-0.00754736	0.574437	0.85732	Brain_Cerebellum
Meta	ENSG00000124370.10	MCEE	-0.561477	-0.00837339	0.574472	0.85732	Brain_Cerebellum
Meta	ENSG00000180900.18	SCRIB	0.561372	0.0155212	0.574544	0.85732	Brain_Cerebellum
Meta	ENSG00000264364.2	DYNLL2	-0.560708	-0.0106225	0.574997	0.857807	Brain_Cerebellum
Meta	ENSG00000226124.6	FTCDNL1	-0.560479	-0.00435125	0.575153	0.85785	Brain_Cerebellum
Meta	ENSG00000188659.9	SAXO2	0.559922	0.00217793	0.575533	0.858228	Brain_Cerebellum
Meta	ENSG00000241370.5	RPP21	-0.559552	-0.0114164	0.575785	0.858416	Brain_Cerebellum
Meta	ENSG00000131849.11	ZNF132	0.559217	0.0109126	0.576014	0.858496	Brain_Cerebellum
Meta	ENSG00000105341.18	ATP5SL	0.559101	0.00875951	0.576093	0.858496	Brain_Cerebellum
Meta	ENSG00000179862.6	CITED4	0.558277	0.0173125	0.576655	0.859145	Brain_Cerebellum
Meta	ENSG00000128829.11	EIF2AK4	-0.557985	-0.0140614	0.576855	0.859211	Brain_Cerebellum
Meta	ENSG00000204308.7	RNF5	0.557569	0.00312345	0.577139	0.859211	Brain_Cerebellum
Meta	ENSG00000203778.7	FAM229B	-0.557476	-0.00413656	0.577202	0.859211	Brain_Cerebellum
Meta	ENSG00000032444.15	PNPLA6	-0.557303	-0.0148416	0.57732	0.859211	Brain_Cerebellum
Meta	ENSG00000183463.5	URAD	-0.557018	-0.00255426	0.577515	0.859211	Brain_Cerebellum
Meta	ENSG00000278925.1	AC005753.1	-0.556987	-0.00777143	0.577536	0.859211	Brain_Cerebellum
Meta	ENSG00000116396.14	KCNC4	-0.556912	-0.00445131	0.577588	0.859211	Brain_Cerebellum
Meta	ENSG00000237289.9	CKMT1B	-0.55652	-0.0100802	0.577855	0.85942	Brain_Cerebellum
Meta	ENSG00000135596.17	MICAL1	-0.556049	-0.00815738	0.578177	0.85971	Brain_Cerebellum
Meta	ENSG00000173258.12	ZNF483	0.555718	0.0175186	0.578404	0.859822	Brain_Cerebellum
Meta	ENSG00000072195.14	SPEG	-0.555568	-0.00630486	0.578506	0.859822	Brain_Cerebellum
Meta	ENSG00000145147.19	SLIT2	0.554831	0.00813286	0.57901	0.860216	Brain_Cerebellum
Meta	ENSG00000070018.8	LRP6	-0.554697	-0.00308665	0.579102	0.860216	Brain_Cerebellum
Meta	ENSG00000180233.10	ZNRF2	-0.554455	-0.00850292	0.579267	0.860216	Brain_Cerebellum
Meta	ENSG00000100983.9	GSS	0.554386	0.0109771	0.579314	0.860216	Brain_Cerebellum
Meta	ENSG00000183281.14	PLGLB1	0.554123	0.0019124	0.579494	0.860216	Brain_Cerebellum
Meta	ENSG00000186510.11	CLCNKA	0.554066	0.00309914	0.579534	0.860216	Brain_Cerebellum
Meta	ENSG00000144339.11	TMEFF2	0.553588	0.00902515	0.579861	0.8604	Brain_Cerebellum
Meta	ENSG00000133433.10	GSTT2B	0.553513	0.00182037	0.579912	0.8604	Brain_Cerebellum
Meta	ENSG00000176472.10	ZNF575	-0.552509	-0.00677986	0.580599	0.860806	Brain_Cerebellum
Meta	ENSG00000186908.14	ZDHHC17	0.552287	0.0109233	0.580752	0.860806	Brain_Cerebellum
Meta	ENSG00000254100.1	RP11-675F6.4	0.552088	0.0052021	0.580888	0.860806	Brain_Cerebellum
Meta	ENSG00000136040.8	PLXNC1	-0.552062	-0.0031893	0.580906	0.860806	Brain_Cerebellum
Meta	ENSG00000110925.6	CSRNP2	-0.55194	-0.00364674	0.580989	0.860806	Brain_Cerebellum
Meta	ENSG00000133398.3	MED10	-0.551817	-0.00357502	0.581074	0.860806	Brain_Cerebellum
Meta	ENSG00000146729.9	GBAS	0.551542	0.0137446	0.581262	0.860806	Brain_Cerebellum
Meta	ENSG00000149532.15	CPSF7	0.55125	0.00369902	0.581463	0.860806	Brain_Cerebellum
Meta	ENSG00000174652.17	ZNF266	0.551084	0.00162683	0.581576	0.860806	Brain_Cerebellum
Meta	ENSG00000177599.12	ZNF491	-0.550848	-0.0131199	0.581738	0.860806	Brain_Cerebellum
Meta	ENSG00000164045.11	CDC25A	-0.550589	-0.00234454	0.581916	0.860806	Brain_Cerebellum
Meta	ENSG00000087495.16	PHACTR3	-0.550543	-0.00450579	0.581947	0.860806	Brain_Cerebellum
Meta	ENSG00000181195.10	PENK	-0.550467	-0.0035097	0.581999	0.860806	Brain_Cerebellum
Meta	ENSG00000253634.1	RP11-587H10.2	-0.550464	-0.00505215	0.582001	0.860806	Brain_Cerebellum
Meta	ENSG00000196704.11	AMZ2	-0.550039	-0.00595833	0.582292	0.860806	Brain_Cerebellum
Meta	ENSG00000171772.15	SYCE1	0.550011	0.00855588	0.582312	0.860806	Brain_Cerebellum
Meta	ENSG00000168924.14	LETM1	-0.549434	-0.00700053	0.582708	0.860806	Brain_Cerebellum
Meta	ENSG00000153558.13	FBXL2	0.549365	0.00428329	0.582755	0.860806	Brain_Cerebellum
Meta	ENSG00000235475.1	LINC01372	-0.54922	-0.00258544	0.582855	0.860806	Brain_Cerebellum
Meta	ENSG00000157510.13	AFAP1L1	-0.549094	-0.00290219	0.582941	0.860806	Brain_Cerebellum
Meta	ENSG00000265055.1	AC145343.2	0.54909	0.00608415	0.582943	0.860806	Brain_Cerebellum
Meta	ENSG00000130338.12	TULP4	0.548907	0.00235764	0.583069	0.860806	Brain_Cerebellum
Meta	ENSG00000114021.11	NIT2	0.548847	0.00358267	0.58311	0.860806	Brain_Cerebellum
Meta	ENSG00000163069.12	SGCB	0.548621	0.00755403	0.583266	0.860848	Brain_Cerebellum
Meta	ENSG00000155749.12	ALS2CR12	0.547906	0.00232528	0.583756	0.861384	Brain_Cerebellum
Meta	ENSG00000256433.2	RP1-102E24.8	-0.547297	-0.00570462	0.584174	0.86177	Brain_Cerebellum
Meta	ENSG00000186479.4	RGS7BP	-0.547155	-0.0315732	0.584272	0.86177	Brain_Cerebellum
Meta	ENSG00000161204.11	ABCF3	-0.546724	-0.00646369	0.584568	0.861869	Brain_Cerebellum
Meta	ENSG00000144712.11	CAND2	-0.546547	-0.00349996	0.58469	0.861869	Brain_Cerebellum
Meta	ENSG00000178882.14	RFLNA	-0.546501	-0.0238532	0.584722	0.861869	Brain_Cerebellum
Meta	ENSG00000267289.1	CTD-2623N2.11	-0.546078	-0.00512112	0.585012	0.86189	Brain_Cerebellum
Meta	ENSG00000120645.11	IQSEC3	-0.546045	-0.0085645	0.585035	0.86189	Brain_Cerebellum
Meta	ENSG00000213888.3	LINC01521	0.54591	0.0133849	0.585128	0.86189	Brain_Cerebellum
Meta	ENSG00000180611.6	MB21D2	-0.545566	-0.00908993	0.585364	0.86189	Brain_Cerebellum
Meta	ENSG00000115840.13	SLC25A12	0.545486	0.0062099	0.585419	0.86189	Brain_Cerebellum
Meta	ENSG00000173226.16	IQCB1	0.545369	0.00218379	0.585499	0.86189	Brain_Cerebellum
Meta	ENSG00000258839.3	MC1R	0.544843	0.00343217	0.585862	0.862236	Brain_Cerebellum
Meta	ENSG00000154781.15	CCDC174	0.544618	0.00259228	0.586016	0.862276	Brain_Cerebellum
Meta	ENSG00000225180.7	AATK-AS1	-0.544074	-0.00607628	0.58639	0.862352	Brain_Cerebellum
Meta	ENSG00000143387.12	CTSK	0.543901	0.00273636	0.58651	0.862352	Brain_Cerebellum
Meta	ENSG00000185619.18	PCGF3	0.543853	0.00195551	0.586543	0.862352	Brain_Cerebellum
Meta	ENSG00000146233.7	CYP39A1	0.543451	0.00932564	0.586819	0.862352	Brain_Cerebellum
Meta	ENSG00000111057.10	KRT18	-0.54305	-0.00880813	0.587095	0.862352	Brain_Cerebellum
Meta	ENSG00000263874.2	LINC00672	-0.542888	-0.00375363	0.587207	0.862352	Brain_Cerebellum
Meta	ENSG00000100815.12	TRIP11	0.542805	0.00824493	0.587264	0.862352	Brain_Cerebellum
Meta	ENSG00000198576.3	ARC	0.542302	0.0114259	0.587611	0.862352	Brain_Cerebellum
Meta	ENSG00000079313.13	REXO1	0.542037	0.00370187	0.587793	0.862352	Brain_Cerebellum
Meta	ENSG00000183250.11	LINC01547	0.542018	0.00644435	0.587806	0.862352	Brain_Cerebellum
Meta	ENSG00000134160.13	TRPM1	-0.541922	-0.00220383	0.587872	0.862352	Brain_Cerebellum
Meta	ENSG00000204104.11	TRAF3IP1	-0.541894	-0.00362691	0.587891	0.862352	Brain_Cerebellum
Meta	ENSG00000260388.2	LINC00562	-0.541743	-0.0108129	0.587995	0.862352	Brain_Cerebellum
Meta	ENSG00000135002.11	RFK	-0.541717	-0.0124685	0.588013	0.862352	Brain_Cerebellum
Meta	ENSG00000058335.15	RASGRF1	0.541546	0.00511551	0.588131	0.862352	Brain_Cerebellum
Meta	ENSG00000168621.14	GDNF	-0.54143	-0.0045228	0.588211	0.862352	Brain_Cerebellum
Meta	ENSG00000196263.7	ZNF471	0.541036	0.0110851	0.588483	0.862352	Brain_Cerebellum
Meta	ENSG00000166508.17	MCM7	-0.540807	-0.0120086	0.58864	0.862352	Brain_Cerebellum
Meta	ENSG00000170889.13	RPS9	0.540791	0.00273717	0.588652	0.862352	Brain_Cerebellum
Meta	ENSG00000140807.6	NKD1	-0.540603	-0.00370498	0.588781	0.862352	Brain_Cerebellum
Meta	ENSG00000173212.4	MAB21L3	-0.540536	-0.00209537	0.588827	0.862352	Brain_Cerebellum
Meta	ENSG00000177646.18	ACAD9	0.540474	0.0041492	0.58887	0.862352	Brain_Cerebellum
Meta	ENSG00000132170.19	PPARG	-0.540277	-0.00221821	0.589006	0.862364	Brain_Cerebellum
Meta	ENSG00000164306.10	PRIMPOL	-0.539315	-0.00842035	0.589669	0.862892	Brain_Cerebellum
Meta	ENSG00000136319.11	TTC5	-0.539193	-0.00937208	0.589754	0.862892	Brain_Cerebellum
Meta	ENSG00000173705.8	SUSD5	-0.539153	-0.00292054	0.589781	0.862892	Brain_Cerebellum
Meta	ENSG00000165997.4	ARL5B	0.538886	0.018227	0.589966	0.862892	Brain_Cerebellum
Meta	ENSG00000204520.12	MICA	0.538681	0.0023506	0.590107	0.862892	Brain_Cerebellum
Meta	ENSG00000004660.14	CAMKK1	-0.538497	-0.00226094	0.590234	0.862892	Brain_Cerebellum
Meta	ENSG00000206561.12	COLQ	-0.538135	-0.00266834	0.590484	0.862892	Brain_Cerebellum
Meta	ENSG00000125703.14	ATG4C	0.537837	0.00561981	0.59069	0.862892	Brain_Cerebellum
Meta	ENSG00000142549.9	IGLON5	-0.537774	-0.00959497	0.590733	0.862892	Brain_Cerebellum
Meta	ENSG00000172794.19	RAB37	0.537456	0.00281671	0.590953	0.862892	Brain_Cerebellum
Meta	ENSG00000275088.1	RP11-442O1.3	0.53742	0.00400679	0.590978	0.862892	Brain_Cerebellum
Meta	ENSG00000156256.14	USP16	0.537384	0.0056068	0.591002	0.862892	Brain_Cerebellum
Meta	ENSG00000052841.14	TTC17	0.53735	0.00611878	0.591026	0.862892	Brain_Cerebellum
Meta	ENSG00000125821.11	DTD1	0.537168	0.00997581	0.591151	0.862892	Brain_Cerebellum
Meta	ENSG00000276693.1	RP13-977J11.9	0.536438	0.00555566	0.591656	0.863164	Brain_Cerebellum
Meta	ENSG00000186487.17	MYT1L	0.536383	0.0175846	0.591694	0.863164	Brain_Cerebellum
Meta	ENSG00000118217.5	ATF6	0.53621	0.00427717	0.591813	0.863164	Brain_Cerebellum
Meta	ENSG00000155511.17	GRIA1	0.536161	0.0196172	0.591847	0.863164	Brain_Cerebellum
Meta	ENSG00000197536.11	C5orf56	0.535769	0.00376916	0.592118	0.863273	Brain_Cerebellum
Meta	ENSG00000177238.13	TRIM72	-0.535684	-0.00661761	0.592177	0.863273	Brain_Cerebellum
Meta	ENSG00000085733.15	CTTN	-0.534844	-0.00575395	0.592758	0.863664	Brain_Cerebellum
Meta	ENSG00000152242.10	C18orf25	0.534798	0.00551805	0.592789	0.863664	Brain_Cerebellum
Meta	ENSG00000089041.16	P2RX7	0.534005	0.00728091	0.593338	0.863664	Brain_Cerebellum
Meta	ENSG00000250799.9	PRODH2	0.533833	0.00452158	0.593457	0.863664	Brain_Cerebellum
Meta	ENSG00000213853.9	EMP2	0.533563	0.00524287	0.593644	0.863664	Brain_Cerebellum
Meta	ENSG00000092020.10	PPP2R3C	0.533383	0.00940452	0.593768	0.863664	Brain_Cerebellum
Meta	ENSG00000146733.13	PSPH	0.533274	0.00330597	0.593844	0.863664	Brain_Cerebellum
Meta	ENSG00000162437.14	RAVER2	-0.533272	-0.00764197	0.593846	0.863664	Brain_Cerebellum
Meta	ENSG00000091317.7	CMTM6	0.53322	0.00486566	0.593881	0.863664	Brain_Cerebellum
Meta	ENSG00000235357.1	LINC01621	-0.533215	-0.00423247	0.593885	0.863664	Brain_Cerebellum
Meta	ENSG00000159917.15	ZNF235	0.533202	0.00340291	0.593894	0.863664	Brain_Cerebellum
Meta	ENSG00000198039.11	ZNF273	0.533083	0.00378309	0.593976	0.863664	Brain_Cerebellum
Meta	ENSG00000115523.16	GNLY	-0.532276	-0.00385375	0.594535	0.864291	Brain_Cerebellum
Meta	ENSG00000101654.17	RNMT	0.531904	0.00445176	0.594793	0.864375	Brain_Cerebellum
Meta	ENSG00000231437.3	LINC01750	0.531802	0.00337882	0.594863	0.864375	Brain_Cerebellum
Meta	ENSG00000104723.20	TUSC3	-0.531413	-0.00833761	0.595132	0.864375	Brain_Cerebellum
Meta	ENSG00000006459.10	KDM7A	-0.531389	-0.010657	0.595149	0.864375	Brain_Cerebellum
Meta	ENSG00000172058.15	SERF1A	-0.531271	-0.002035	0.595231	0.864375	Brain_Cerebellum
Meta	ENSG00000115687.13	PASK	-0.529756	-0.00449679	0.596281	0.865714	Brain_Cerebellum
Meta	ENSG00000130635.15	COL5A1	0.529459	0.0154088	0.596487	0.865827	Brain_Cerebellum
Meta	ENSG00000126870.15	WDR60	0.528352	0.00193832	0.597255	0.866756	Brain_Cerebellum
Meta	ENSG00000182552.14	RWDD4	0.527566	0.00369523	0.597801	0.867362	Brain_Cerebellum
Meta	ENSG00000135390.17	ATP5G2	0.526862	0.00202106	0.598289	0.86756	Brain_Cerebellum
Meta	ENSG00000050426.15	LETMD1	0.526661	0.0114995	0.598429	0.86756	Brain_Cerebellum
Meta	ENSG00000186340.14	THBS2	-0.526511	-0.00866334	0.598533	0.86756	Brain_Cerebellum
Meta	ENSG00000109180.14	OCIAD1	0.526299	0.00808096	0.59868	0.86756	Brain_Cerebellum
Meta	ENSG00000160183.13	TMPRSS3	-0.525923	-0.00658069	0.598942	0.86756	Brain_Cerebellum
Meta	ENSG00000280336.1	CH17-140K24.3	-0.525883	-0.00395072	0.598969	0.86756	Brain_Cerebellum
Meta	ENSG00000114115.9	RBP1	-0.525243	-0.00551968	0.599414	0.86756	Brain_Cerebellum
Meta	ENSG00000127419.16	TMEM175	-0.525238	-0.00768184	0.599418	0.86756	Brain_Cerebellum
Meta	ENSG00000243709.1	LEFTY1	0.525212	0.00311738	0.599436	0.86756	Brain_Cerebellum
Meta	ENSG00000166411.13	IDH3A	-0.525181	-0.00463456	0.599457	0.86756	Brain_Cerebellum
Meta	ENSG00000108439.9	PNPO	0.525157	0.00394218	0.599474	0.86756	Brain_Cerebellum
Meta	ENSG00000198563.13	DDX39B	0.524988	0.00779345	0.599591	0.86756	Brain_Cerebellum
Meta	ENSG00000163430.11	FSTL1	0.524971	0.0119414	0.599603	0.86756	Brain_Cerebellum
Meta	ENSG00000034239.10	EFCAB1	0.524247	0.00267483	0.600107	0.868084	Brain_Cerebellum
Meta	ENSG00000150990.7	DHX37	-0.524076	-0.00613637	0.600226	0.868084	Brain_Cerebellum
Meta	ENSG00000255418.5	RP11-266A24.1	0.523897	0.00209026	0.60035	0.868084	Brain_Cerebellum
Meta	ENSG00000153560.11	UBP1	-0.523393	-0.00223427	0.6007	0.868405	Brain_Cerebellum
Meta	ENSG00000185864.16	NPIPB4	-0.52178	-0.0031552	0.601823	0.869728	Brain_Cerebellum
Meta	ENSG00000156234.7	CXCL13	-0.521647	-0.00778793	0.601916	0.869728	Brain_Cerebellum
Meta	ENSG00000203663.3	OR2L2	-0.521525	-0.00441045	0.602001	0.869728	Brain_Cerebellum
Meta	ENSG00000204390.9	HSPA1L	-0.521328	-0.00868556	0.602138	0.869728	Brain_Cerebellum
Meta	ENSG00000132359.14	RAP1GAP2	0.521148	0.0034974	0.602264	0.869728	Brain_Cerebellum
Meta	ENSG00000156931.15	VPS8	-0.520865	-0.00298375	0.602461	0.869728	Brain_Cerebellum
Meta	ENSG00000128699.13	ORMDL1	-0.520787	-0.00309718	0.602515	0.869728	Brain_Cerebellum
Meta	ENSG00000044524.10	EPHA3	0.520437	0.00371369	0.602759	0.869895	Brain_Cerebellum
Meta	ENSG00000135597.18	REPS1	0.520174	0.00345625	0.602942	0.869974	Brain_Cerebellum
Meta	ENSG00000150316.11	CWC15	-0.519659	-0.00238031	0.603301	0.870267	Brain_Cerebellum
Meta	ENSG00000069998.12	HDHD5	0.519514	0.00345233	0.603402	0.870267	Brain_Cerebellum
Meta	ENSG00000118017.3	A4GNT	-0.519288	-0.00265928	0.60356	0.870309	Brain_Cerebellum
Meta	ENSG00000151458.11	ANKRD50	0.519013	0.00507849	0.603752	0.870401	Brain_Cerebellum
Meta	ENSG00000122033.14	MTIF3	-0.518508	-0.0106483	0.604104	0.870722	Brain_Cerebellum
Meta	ENSG00000169856.8	ONECUT1	-0.518219	-0.00308682	0.604306	0.870743	Brain_Cerebellum
Meta	ENSG00000158480.10	SPATA2	0.518071	0.00649444	0.604409	0.870743	Brain_Cerebellum
Meta	ENSG00000134909.18	ARHGAP32	0.517484	0.00662756	0.604818	0.870743	Brain_Cerebellum
Meta	ENSG00000131669.9	NINJ1	0.517331	0.00230205	0.604925	0.870743	Brain_Cerebellum
Meta	ENSG00000214870.8	AC004540.5	0.517285	0.00177764	0.604957	0.870743	Brain_Cerebellum
Meta	ENSG00000143367.15	TUFT1	-0.51726	-0.00675149	0.604974	0.870743	Brain_Cerebellum
Meta	ENSG00000174780.15	SRP72	-0.51704	-0.00556521	0.605129	0.870743	Brain_Cerebellum
Meta	ENSG00000131504.15	DIAPH1	0.516908	0.0192546	0.605221	0.870743	Brain_Cerebellum
Meta	ENSG00000159267.14	HLCS	0.516829	0.00410087	0.605275	0.870743	Brain_Cerebellum
Meta	ENSG00000168792.4	ABHD15	0.516402	0.0079308	0.605574	0.870987	Brain_Cerebellum
Meta	ENSG00000146038.11	DCDC2	0.516155	0.00934573	0.605746	0.871049	Brain_Cerebellum
Meta	ENSG00000145888.10	GLRA1	0.513877	0.0027528	0.607338	0.872843	Brain_Cerebellum
Meta	ENSG00000237765.6	FAM200B	-0.513816	-0.00392134	0.607381	0.872843	Brain_Cerebellum
Meta	ENSG00000115274.14	INO80B	0.513713	0.00884971	0.607453	0.872843	Brain_Cerebellum
Meta	ENSG00000140718.20	FTO	0.513169	0.00771706	0.607833	0.872843	Brain_Cerebellum
Meta	ENSG00000272049.1	RP11-480D4.6	-0.512725	-0.00594547	0.608144	0.872843	Brain_Cerebellum
Meta	ENSG00000165113.12	GKAP1	0.512608	0.00546886	0.608225	0.872843	Brain_Cerebellum
Meta	ENSG00000197345.12	MRPL21	0.512422	0.0016178	0.608356	0.872843	Brain_Cerebellum
Meta	ENSG00000105486.13	LIG1	0.512229	0.00446232	0.608491	0.872843	Brain_Cerebellum
Meta	ENSG00000151773.12	CCDC122	-0.512032	-0.00292798	0.608629	0.872843	Brain_Cerebellum
Meta	ENSG00000168032.8	ENTPD3	-0.51192	-0.00578203	0.608707	0.872843	Brain_Cerebellum
Meta	ENSG00000241131.1	LINC02032	0.511646	0.0026853	0.608898	0.872843	Brain_Cerebellum
Meta	ENSG00000138111.14	MFSD13A	0.511153	0.00197041	0.609244	0.872843	Brain_Cerebellum
Meta	ENSG00000068903.19	SIRT2	0.511131	0.00554455	0.60926	0.872843	Brain_Cerebellum
Meta	ENSG00000138794.9	CASP6	0.510276	0.00412138	0.609858	0.872843	Brain_Cerebellum
Meta	ENSG00000118804.8	STBD1	0.509965	0.00378819	0.610076	0.872843	Brain_Cerebellum
Meta	ENSG00000117226.11	GBP3	0.509606	0.00174025	0.610328	0.872843	Brain_Cerebellum
Meta	ENSG00000185418.15	TARSL2	0.509267	0.00254854	0.610565	0.872843	Brain_Cerebellum
Meta	ENSG00000162373.12	BEND5	-0.509245	-0.00817797	0.61058	0.872843	Brain_Cerebellum
Meta	ENSG00000075651.15	PLD1	0.509161	0.00857759	0.610639	0.872843	Brain_Cerebellum
Meta	ENSG00000197724.10	PHF2	-0.509155	-0.0126902	0.610643	0.872843	Brain_Cerebellum
Meta	ENSG00000112759.16	SLC29A1	-0.509107	-0.00396799	0.610677	0.872843	Brain_Cerebellum
Meta	ENSG00000268240.1	RP11-678G14.4	-0.508923	-0.00185946	0.610807	0.872843	Brain_Cerebellum
Meta	ENSG00000204305.13	AGER	0.508827	0.0258081	0.610874	0.872843	Brain_Cerebellum
Meta	ENSG00000161013.16	MGAT4B	-0.508787	-0.00593786	0.610902	0.872843	Brain_Cerebellum
Meta	ENSG00000144214.9	LYG1	0.508675	0.00366332	0.61098	0.872843	Brain_Cerebellum
Meta	ENSG00000133895.14	MEN1	-0.50854	-0.00891383	0.611075	0.872843	Brain_Cerebellum
Meta	ENSG00000257365.7	FNTB	-0.508521	-0.012976	0.611088	0.872843	Brain_Cerebellum
Meta	ENSG00000158109.14	TPRG1L	-0.50847	-0.00630903	0.611124	0.872843	Brain_Cerebellum
Meta	ENSG00000105641.3	SLC5A5	-0.508455	-0.00906603	0.611135	0.872843	Brain_Cerebellum
Meta	ENSG00000182022.17	CHST15	0.508265	0.0131957	0.611267	0.872843	Brain_Cerebellum
Meta	ENSG00000168234.12	TTC39C	-0.508114	-0.00305346	0.611373	0.872843	Brain_Cerebellum
Meta	ENSG00000104064.16	GABPB1	0.508085	0.0052008	0.611393	0.872843	Brain_Cerebellum
Meta	ENSG00000174348.13	PODN	-0.507957	-0.00393333	0.611483	0.872843	Brain_Cerebellum
Meta	ENSG00000143252.14	SDHC	0.50787	0.00246422	0.611544	0.872843	Brain_Cerebellum
Meta	ENSG00000160710.15	ADAR	0.507511	0.0104368	0.611797	0.872843	Brain_Cerebellum
Meta	ENSG00000197084.5	LCE1C	0.507424	0.0049971	0.611858	0.872843	Brain_Cerebellum
Meta	ENSG00000163866.8	SMIM12	-0.506965	-0.00378126	0.612179	0.872843	Brain_Cerebellum
Meta	ENSG00000159314.11	ARHGAP27	0.506826	0.00309338	0.612277	0.872843	Brain_Cerebellum
Meta	ENSG00000108469.14	RECQL5	-0.506716	-0.00285644	0.612354	0.872843	Brain_Cerebellum
Meta	ENSG00000126934.13	MAP2K2	0.506501	0.00658027	0.612505	0.872843	Brain_Cerebellum
Meta	ENSG00000183098.10	GPC6	-0.506429	-0.00883833	0.612556	0.872843	Brain_Cerebellum
Meta	ENSG00000272602.5	ZNF595	0.505897	0.00557815	0.612929	0.872843	Brain_Cerebellum
Meta	ENSG00000104886.11	PLEKHJ1	-0.505863	-0.0106692	0.612953	0.872843	Brain_Cerebellum
Meta	ENSG00000115053.15	NCL	-0.505706	-0.0191262	0.613063	0.872843	Brain_Cerebellum
Meta	ENSG00000226935.6	LINC00161	-0.505701	-0.00528393	0.613066	0.872843	Brain_Cerebellum
Meta	ENSG00000162769.12	FLVCR1	0.505621	0.00638164	0.613123	0.872843	Brain_Cerebellum
Meta	ENSG00000048544.5	MRPS10	-0.505595	-0.00820374	0.613141	0.872843	Brain_Cerebellum
Meta	ENSG00000275038.1	RP11-546B8.6	0.505249	0.00782336	0.613384	0.872843	Brain_Cerebellum
Meta	ENSG00000160392.13	C19orf47	-0.5051	-0.007475	0.613488	0.872843	Brain_Cerebellum
Meta	ENSG00000112619.7	PRPH2	0.505	0.00160265	0.613559	0.872843	Brain_Cerebellum
Meta	ENSG00000183696.13	UPP1	-0.504986	-0.00272072	0.613569	0.872843	Brain_Cerebellum
Meta	ENSG00000150722.10	PPP1R1C	-0.504432	-0.00248324	0.613958	0.873213	Brain_Cerebellum
Meta	ENSG00000104852.14	SNRNP70	-0.504102	-0.0145137	0.61419	0.873359	Brain_Cerebellum
Meta	ENSG00000177885.13	GRB2	-0.503465	-0.0199103	0.614637	0.873653	Brain_Cerebellum
Meta	ENSG00000101439.8	CST3	0.503368	0.00985837	0.614706	0.873653	Brain_Cerebellum
Meta	ENSG00000128791.11	TWSG1	-0.503232	-0.0116204	0.614801	0.873653	Brain_Cerebellum
Meta	ENSG00000174915.11	PTDSS2	0.50297	0.00371564	0.614985	0.873653	Brain_Cerebellum
Meta	ENSG00000129910.7	CDH15	0.50289	0.00444221	0.615042	0.873653	Brain_Cerebellum
Meta	ENSG00000142327.12	RNPEPL1	0.502223	0.0133416	0.615511	0.874136	Brain_Cerebellum
Meta	ENSG00000279668.2	CTC-304I17.6	-0.501995	-0.00221013	0.615671	0.87418	Brain_Cerebellum
Meta	ENSG00000138744.14	NAAA	0.501519	0.00166396	0.616006	0.874426	Brain_Cerebellum
Meta	ENSG00000272047.1	GTF2H5	0.501184	0.00423889	0.616242	0.874426	Brain_Cerebellum
Meta	ENSG00000260257.2	RP5-1085F17.3	-0.501085	-0.0101279	0.616311	0.874426	Brain_Cerebellum
Meta	ENSG00000164398.12	ACSL6	-0.501015	-0.0029149	0.616361	0.874426	Brain_Cerebellum
Meta	ENSG00000184232.8	OAF	0.500382	0.0143871	0.616806	0.874628	Brain_Cerebellum
Meta	ENSG00000115677.16	HDLBP	0.500249	0.00573231	0.616899	0.874628	Brain_Cerebellum
Meta	ENSG00000165449.11	SLC16A9	0.500142	0.00137884	0.616975	0.874628	Brain_Cerebellum
Meta	ENSG00000169756.16	LIMS1	-0.499558	-0.00808051	0.617386	0.874628	Brain_Cerebellum
Meta	ENSG00000123545.5	NDUFAF4	0.499341	0.00830126	0.617539	0.874628	Brain_Cerebellum
Meta	ENSG00000198393.7	ZNF26	-0.499203	-0.00858336	0.617636	0.874628	Brain_Cerebellum
Meta	ENSG00000099330.8	OCEL1	-0.49904	-0.00169732	0.617751	0.874628	Brain_Cerebellum
Meta	ENSG00000182308.6	DCAF4L1	0.498994	0.00379289	0.617784	0.874628	Brain_Cerebellum
Meta	ENSG00000164597.13	COG5	0.498987	0.0125575	0.617788	0.874628	Brain_Cerebellum
Meta	ENSG00000197822.10	OCLN	-0.498978	-0.00449931	0.617795	0.874628	Brain_Cerebellum
Meta	ENSG00000146830.9	GIGYF1	-0.498344	-0.00977908	0.618242	0.875078	Brain_Cerebellum
Meta	ENSG00000177868.11	SVBP	-0.497507	-0.00225113	0.618831	0.875591	Brain_Cerebellum
Meta	ENSG00000137944.17	KYAT3	-0.497463	-0.00264136	0.618863	0.875591	Brain_Cerebellum
Meta	ENSG00000203727.3	SAMD5	-0.497116	-0.00460447	0.619107	0.875754	Brain_Cerebellum
Meta	ENSG00000247624.6	CPEB2-AS1	0.496837	0.0206951	0.619304	0.875849	Brain_Cerebellum
Meta	ENSG00000105146.12	AURKC	0.49647	0.00310251	0.619563	0.87588	Brain_Cerebellum
Meta	ENSG00000023572.8	GLRX2	0.496068	0.0126367	0.619847	0.87588	Brain_Cerebellum
Meta	ENSG00000260907.1	AC008088.4	0.495971	0.0286974	0.619915	0.87588	Brain_Cerebellum
Meta	ENSG00000263280.1	LA16c-325D7.2	0.495913	0.00348993	0.619956	0.87588	Brain_Cerebellum
Meta	ENSG00000168038.10	ULK4	-0.495889	-0.00238914	0.619973	0.87588	Brain_Cerebellum
Meta	ENSG00000273145.1	CITF22-92A6.1	-0.495634	-0.00955564	0.620153	0.875951	Brain_Cerebellum
Meta	ENSG00000282860.1	RP11-153F10.2	0.495284	0.0147896	0.6204	0.876084	Brain_Cerebellum
Meta	ENSG00000258390.1	RP11-1070N10.4	-0.494979	-0.00951072	0.620615	0.876084	Brain_Cerebellum
Meta	ENSG00000188313.12	PLSCR1	-0.494951	-0.00901213	0.620635	0.876084	Brain_Cerebellum
Meta	ENSG00000260653.5	RP11-114G11.5	-0.494498	-0.00389175	0.620955	0.876353	Brain_Cerebellum
Meta	ENSG00000167323.11	STIM1	0.493911	0.00943442	0.621369	0.876615	Brain_Cerebellum
Meta	ENSG00000271538.5	RP11-326I11.4	0.493196	0.00610479	0.621874	0.876615	Brain_Cerebellum
Meta	ENSG00000090975.12	PITPNM2	-0.492945	-0.00412496	0.622052	0.876615	Brain_Cerebellum
Meta	ENSG00000117569.18	PTBP2	0.492919	0.0226402	0.62207	0.876615	Brain_Cerebellum
Meta	ENSG00000196793.13	ZNF239	-0.492747	-0.00498271	0.622192	0.876615	Brain_Cerebellum
Meta	ENSG00000221923.8	ZNF880	-0.492486	-0.00202916	0.622376	0.876615	Brain_Cerebellum
Meta	ENSG00000100614.17	PPM1A	0.492352	0.0101823	0.622471	0.876615	Brain_Cerebellum
Meta	ENSG00000148483.8	TMEM236	0.492235	0.00288275	0.622553	0.876615	Brain_Cerebellum
Meta	ENSG00000144231.10	POLR2D	0.492173	0.00288507	0.622597	0.876615	Brain_Cerebellum
Meta	ENSG00000176928.5	GCNT4	0.492082	0.00694931	0.622661	0.876615	Brain_Cerebellum
Meta	ENSG00000117174.10	ZNHIT6	0.492041	0.00599564	0.62269	0.876615	Brain_Cerebellum
Meta	ENSG00000101191.16	DIDO1	-0.491702	-0.0048473	0.62293	0.876615	Brain_Cerebellum
Meta	ENSG00000143224.17	PPOX	0.491553	0.00640623	0.623035	0.876615	Brain_Cerebellum
Meta	ENSG00000204257.14	HLA-DMA	-0.491538	-0.00178275	0.623046	0.876615	Brain_Cerebellum
Meta	ENSG00000198818.9	SFT2D1	0.491486	0.005857	0.623083	0.876615	Brain_Cerebellum
Meta	ENSG00000127472.10	PLA2G5	0.491034	0.00377744	0.623403	0.876802	Brain_Cerebellum
Meta	ENSG00000158987.20	RAPGEF6	-0.490858	-0.0107566	0.623527	0.876802	Brain_Cerebellum
Meta	ENSG00000140873.15	ADAMTS18	-0.490528	-0.0027776	0.62376	0.876802	Brain_Cerebellum
Meta	ENSG00000139629.15	GALNT6	-0.490386	-0.00587766	0.623861	0.876802	Brain_Cerebellum
Meta	ENSG00000120341.18	SEC16B	0.490241	0.00659693	0.623964	0.876802	Brain_Cerebellum
Meta	ENSG00000125319.14	C17orf53	-0.48994	-0.0100305	0.624176	0.876802	Brain_Cerebellum
Meta	ENSG00000175764.14	TTLL11	-0.48984	-0.00797988	0.624247	0.876802	Brain_Cerebellum
Meta	ENSG00000267795.5	SMIM22	-0.489833	-0.00179257	0.624252	0.876802	Brain_Cerebellum
Meta	ENSG00000198885.9	ITPRIPL1	0.489581	0.00160292	0.62443	0.876871	Brain_Cerebellum
Meta	ENSG00000174226.8	SNX31	-0.489396	-0.00180357	0.624562	0.876873	Brain_Cerebellum
Meta	ENSG00000141560.14	FN3KRP	0.488531	0.00236495	0.625174	0.877506	Brain_Cerebellum
Meta	ENSG00000237489.3	LINC00959	-0.488388	-0.00884209	0.625275	0.877506	Brain_Cerebellum
Meta	ENSG00000171703.16	TCEA2	-0.48821	-0.00758656	0.625401	0.877506	Brain_Cerebellum
Meta	ENSG00000183576.12	SETD3	0.487999	0.0193394	0.625551	0.877534	Brain_Cerebellum
Meta	ENSG00000184983.9	NDUFA6	0.487492	0.00174654	0.62591	0.877768	Brain_Cerebellum
Meta	ENSG00000143643.12	TTC13	0.487397	0.00785113	0.625977	0.877768	Brain_Cerebellum
Meta	ENSG00000050820.16	BCAR1	-0.486498	-0.0164947	0.626614	0.878479	Brain_Cerebellum
Meta	ENSG00000140943.16	MBTPS1	-0.485844	-0.00516594	0.627078	0.878799	Brain_Cerebellum
Meta	ENSG00000106617.13	PRKAG2	-0.48581	-0.00740061	0.627102	0.878799	Brain_Cerebellum
Meta	ENSG00000205632.3	LINC01310	-0.485404	-0.00352984	0.62739	0.878952	Brain_Cerebellum
Meta	ENSG00000198729.4	PPP1R14C	-0.485251	-0.00814991	0.627498	0.878952	Brain_Cerebellum
Meta	ENSG00000270755.1	RP11-138E2.1	0.485108	0.0101347	0.6276	0.878952	Brain_Cerebellum
Meta	ENSG00000182648.11	LINC01006	0.484038	0.00175473	0.628359	0.879832	Brain_Cerebellum
Meta	ENSG00000137074.18	APTX	0.483686	0.00330158	0.628609	0.880001	Brain_Cerebellum
Meta	ENSG00000136108.14	CKAP2	-0.483443	-0.00197284	0.628781	0.88006	Brain_Cerebellum
Meta	ENSG00000184470.20	TXNRD2	-0.483033	-0.00245079	0.629072	0.880142	Brain_Cerebellum
Meta	ENSG00000104872.10	PIH1D1	-0.482908	-0.00850724	0.629161	0.880142	Brain_Cerebellum
Meta	ENSG00000198026.7	ZNF335	-0.482731	-0.0097889	0.629287	0.880142	Brain_Cerebellum
Meta	ENSG00000089225.19	TBX5	0.482628	0.00506908	0.62936	0.880142	Brain_Cerebellum
Meta	ENSG00000174844.14	DNAH12	-0.482318	-0.0043441	0.62958	0.880268	Brain_Cerebellum
Meta	ENSG00000139211.6	AMIGO2	0.482073	0.00407443	0.629754	0.880329	Brain_Cerebellum
Meta	ENSG00000179588.8	ZFPM1	-0.48183	-0.00663269	0.629927	0.880389	Brain_Cerebellum
Meta	ENSG00000196470.11	SIAH1	0.481305	0.0184217	0.6303	0.880578	Brain_Cerebellum
Meta	ENSG00000272849.1	RP11-347I19.8	-0.481273	-0.00422484	0.630322	0.880578	Brain_Cerebellum
Meta	ENSG00000250510.7	GPR162	0.481088	0.00640244	0.630454	0.88058	Brain_Cerebellum
Meta	ENSG00000023171.16	GRAMD1B	-0.480171	-0.00931825	0.631106	0.881309	Brain_Cerebellum
Meta	ENSG00000234177.5	LINC01114	0.479522	0.0143128	0.631567	0.881623	Brain_Cerebellum
Meta	ENSG00000164244.20	PRRC1	0.479465	0.0101263	0.631608	0.881623	Brain_Cerebellum
Meta	ENSG00000162148.10	PPP1R32	0.479305	0.00490124	0.631721	0.881623	Brain_Cerebellum
Meta	ENSG00000137821.11	LRRC49	0.478956	0.020231	0.63197	0.881635	Brain_Cerebellum
Meta	ENSG00000198707.14	CEP290	-0.478927	-0.00447123	0.631991	0.881635	Brain_Cerebellum
Meta	ENSG00000101310.14	SEC23B	0.47867	0.00287513	0.632173	0.881708	Brain_Cerebellum
Meta	ENSG00000120837.7	NFYB	0.478341	0.00414408	0.632408	0.881816	Brain_Cerebellum
Meta	ENSG00000129596.4	CDO1	-0.47805	-0.00654432	0.632615	0.881816	Brain_Cerebellum
Meta	ENSG00000198015.12	MRPL42	0.478013	0.00534565	0.632641	0.881816	Brain_Cerebellum
Meta	ENSG00000276698.1	RP11-468E2.10	0.477735	0.00373839	0.632839	0.88191	Brain_Cerebellum
Meta	ENSG00000197385.5	ZNF860	0.476809	0.00343271	0.633498	0.882503	Brain_Cerebellum
Meta	ENSG00000120158.11	RCL1	-0.476772	-0.00612836	0.633525	0.882503	Brain_Cerebellum
Meta	ENSG00000251226.1	RP11-469N6.1	-0.476002	-0.00165401	0.634073	0.882779	Brain_Cerebellum
Meta	ENSG00000172350.9	ABCG4	0.475838	0.00258288	0.63419	0.882779	Brain_Cerebellum
Meta	ENSG00000140465.13	CYP1A1	0.475778	0.00281762	0.634233	0.882779	Brain_Cerebellum
Meta	ENSG00000072364.12	AFF4	0.475647	0.00709784	0.634326	0.882779	Brain_Cerebellum
Meta	ENSG00000141504.11	SAT2	0.475578	0.00345151	0.634375	0.882779	Brain_Cerebellum
Meta	ENSG00000100433.15	KCNK10	0.475184	0.00547068	0.634656	0.882988	Brain_Cerebellum
Meta	ENSG00000111679.16	PTPN6	0.474998	0.00619666	0.634788	0.882991	Brain_Cerebellum
Meta	ENSG00000188690.12	UROS	-0.474259	-0.00409195	0.635315	0.883542	Brain_Cerebellum
Meta	ENSG00000145375.7	SPATA5	0.473845	0.00605588	0.63561	0.883771	Brain_Cerebellum
Meta	ENSG00000103253.17	HAGHL	0.472896	0.00741423	0.636287	0.88453	Brain_Cerebellum
Meta	ENSG00000184434.7	LRRC19	-0.47235	-0.0062757	0.636677	0.884649	Brain_Cerebellum
Meta	ENSG00000177030.16	DEAF1	-0.471687	-0.00755514	0.63715	0.884649	Brain_Cerebellum
Meta	ENSG00000157870.14	FAM213B	-0.471612	-0.00456208	0.637204	0.884649	Brain_Cerebellum
Meta	ENSG00000274386.5	TMEM269	-0.471525	-0.00526383	0.637266	0.884649	Brain_Cerebellum
Meta	ENSG00000231274.5	SBK3	-0.471492	-0.00238387	0.637289	0.884649	Brain_Cerebellum
Meta	ENSG00000140545.14	MFGE8	0.471406	0.00860311	0.63735	0.884649	Brain_Cerebellum
Meta	ENSG00000187231.13	SESTD1	-0.471189	-0.00233585	0.637506	0.884649	Brain_Cerebellum
Meta	ENSG00000196584.2	XRCC2	0.471137	0.00233346	0.637543	0.884649	Brain_Cerebellum
Meta	ENSG00000006652.13	IFRD1	-0.47113	-0.00400727	0.637548	0.884649	Brain_Cerebellum
Meta	ENSG00000102547.18	CAB39L	-0.470692	-0.00263817	0.63786	0.884845	Brain_Cerebellum
Meta	ENSG00000168591.15	TMUB2	-0.470532	-0.00327409	0.637975	0.884845	Brain_Cerebellum
Meta	ENSG00000148481.13	MINDY3	-0.470382	-0.0160616	0.638082	0.884845	Brain_Cerebellum
Meta	ENSG00000213722.8	DDAH2	-0.469891	-0.00403428	0.638433	0.884886	Brain_Cerebellum
Meta	ENSG00000170412.16	GPRC5C	0.469888	0.00441455	0.638435	0.884886	Brain_Cerebellum
Meta	ENSG00000112685.13	EXOC2	0.469557	0.00676563	0.638672	0.884886	Brain_Cerebellum
Meta	ENSG00000132932.16	ATP8A2	-0.469404	-0.00415523	0.638781	0.884886	Brain_Cerebellum
Meta	ENSG00000165733.7	BMS1	-0.469099	-0.0031806	0.638999	0.884886	Brain_Cerebellum
Meta	ENSG00000124120.10	TTPAL	0.469048	0.0139983	0.639036	0.884886	Brain_Cerebellum
Meta	ENSG00000175318.11	GRAMD2	-0.468871	-0.00393343	0.639162	0.884886	Brain_Cerebellum
Meta	ENSG00000188610.12	FAM72B	-0.468793	-0.00459554	0.639218	0.884886	Brain_Cerebellum
Meta	ENSG00000108684.14	ASIC2	-0.468509	-0.00504054	0.63942	0.884886	Brain_Cerebellum
Meta	ENSG00000165821.11	SALL2	0.468439	0.0105384	0.639471	0.884886	Brain_Cerebellum
Meta	ENSG00000229694.6	LINC00484	-0.468182	-0.00107994	0.639655	0.884886	Brain_Cerebellum
Meta	ENSG00000149179.13	C11orf49	0.468147	0.00162362	0.63968	0.884886	Brain_Cerebellum
Meta	ENSG00000141127.14	PRPSAP2	-0.46763	-0.00222998	0.640049	0.88503	Brain_Cerebellum
Meta	ENSG00000070540.12	WIPI1	0.467432	0.00407591	0.640191	0.88503	Brain_Cerebellum
Meta	ENSG00000204175.5	GPRIN2	0.467347	0.0043382	0.640252	0.88503	Brain_Cerebellum
Meta	ENSG00000139547.7	RDH16	0.46727	0.00334833	0.640307	0.88503	Brain_Cerebellum
Meta	ENSG00000165695.9	AK8	0.466923	0.00454545	0.640555	0.885184	Brain_Cerebellum
Meta	ENSG00000267065.2	LINC02080	-0.466599	-0.00244603	0.640786	0.885184	Brain_Cerebellum
Meta	ENSG00000168237.17	GLYCTK	-0.466566	-0.00377631	0.64081	0.885184	Brain_Cerebellum
Meta	ENSG00000164749.11	HNF4G	-0.466189	-0.00521896	0.64108	0.885376	Brain_Cerebellum
Meta	ENSG00000108773.10	KAT2A	-0.46542	-0.00599488	0.641631	0.885485	Brain_Cerebellum
Meta	ENSG00000151632.17	AKR1C2	0.465348	0.00325672	0.641682	0.885485	Brain_Cerebellum
Meta	ENSG00000070269.13	TMEM260	0.465126	0.00603409	0.641841	0.885485	Brain_Cerebellum
Meta	ENSG00000158691.14	ZSCAN12	0.465056	0.00620332	0.641891	0.885485	Brain_Cerebellum
Meta	ENSG00000108091.10	CCDC6	-0.464828	-0.00604964	0.642055	0.885485	Brain_Cerebellum
Meta	ENSG00000089063.14	TMEM230	0.464738	0.00662946	0.642119	0.885485	Brain_Cerebellum
Meta	ENSG00000143554.13	SLC27A3	-0.464541	-0.00986121	0.64226	0.885485	Brain_Cerebellum
Meta	ENSG00000214513.3	NOTO	-0.464516	-0.00197094	0.642278	0.885485	Brain_Cerebellum
Meta	ENSG00000167637.16	ZNF283	-0.464326	-0.00504612	0.642414	0.885485	Brain_Cerebellum
Meta	ENSG00000117601.13	SERPINC1	-0.464252	-0.00552389	0.642467	0.885485	Brain_Cerebellum
Meta	ENSG00000065802.11	ASB1	-0.463942	-0.0062351	0.642689	0.885611	Brain_Cerebellum
Meta	ENSG00000165916.8	PSMC3	-0.462986	-0.00887948	0.643374	0.886375	Brain_Cerebellum
Meta	ENSG00000198785.4	GRIN3A	0.462456	0.00377829	0.643754	0.886502	Brain_Cerebellum
Meta	ENSG00000267673.6	FDX2	-0.462249	-0.00600046	0.643903	0.886502	Brain_Cerebellum
Meta	ENSG00000063761.15	ADCK1	-0.462213	-0.0021529	0.643929	0.886502	Brain_Cerebellum
Meta	ENSG00000197147.13	LRRC8B	-0.462126	-0.00286343	0.643991	0.886502	Brain_Cerebellum
Meta	ENSG00000179165.10	PXT1	0.461914	0.00634443	0.644143	0.886532	Brain_Cerebellum
Meta	ENSG00000281392.1	LINC00506	-0.461424	-0.00257898	0.644495	0.886702	Brain_Cerebellum
Meta	ENSG00000145604.15	SKP2	-0.461376	-0.00614513	0.644529	0.886702	Brain_Cerebellum
Meta	ENSG00000186994.11	KANK3	0.461002	0.00429534	0.644797	0.88689	Brain_Cerebellum
Meta	ENSG00000027001.9	MIPEP	0.46004	0.00215557	0.645488	0.887214	Brain_Cerebellum
Meta	ENSG00000136999.4	NOV	0.45996	0.00258051	0.645545	0.887214	Brain_Cerebellum
Meta	ENSG00000130222.10	GADD45G	0.459544	0.0103254	0.645843	0.887214	Brain_Cerebellum
Meta	ENSG00000113302.4	IL12B	-0.459522	-0.00689547	0.645859	0.887214	Brain_Cerebellum
Meta	ENSG00000160124.9	CCDC58	0.459434	0.00273918	0.645923	0.887214	Brain_Cerebellum
Meta	ENSG00000125450.10	NUP85	-0.459294	-0.00169538	0.646023	0.887214	Brain_Cerebellum
Meta	ENSG00000186648.14	CARMIL3	-0.459212	-0.00359959	0.646082	0.887214	Brain_Cerebellum
Meta	ENSG00000161180.10	CCDC116	0.459053	0.00256918	0.646196	0.887214	Brain_Cerebellum
Meta	ENSG00000163913.11	IFT122	0.459032	0.00307098	0.646211	0.887214	Brain_Cerebellum
Meta	ENSG00000106686.16	SPATA6L	-0.458094	-0.00307025	0.646885	0.887822	Brain_Cerebellum
Meta	ENSG00000272682.1	AC004471.10	-0.457572	-0.00371485	0.64726	0.887822	Brain_Cerebellum
Meta	ENSG00000278090.1	RP11-6O2.2	-0.457507	-0.00220052	0.647307	0.887822	Brain_Cerebellum
Meta	ENSG00000122873.11	CISD1	-0.457496	-0.0115517	0.647315	0.887822	Brain_Cerebellum
Meta	ENSG00000146281.5	PM20D2	0.457279	0.00585511	0.64747	0.887822	Brain_Cerebellum
Meta	ENSG00000083807.9	SLC27A5	0.457263	0.00472365	0.647482	0.887822	Brain_Cerebellum
Meta	ENSG00000160072.19	ATAD3B	-0.457037	-0.00706482	0.647645	0.887822	Brain_Cerebellum
Meta	ENSG00000129451.11	KLK10	-0.456924	-0.00182478	0.647726	0.887822	Brain_Cerebellum
Meta	ENSG00000173267.13	SNCG	0.456732	0.0117027	0.647864	0.887822	Brain_Cerebellum
Meta	ENSG00000089053.12	ANAPC5	0.45659	0.00369179	0.647966	0.887822	Brain_Cerebellum
Meta	ENSG00000180190.11	TDRP	0.456349	0.0036194	0.648139	0.88788	Brain_Cerebellum
Meta	ENSG00000135686.12	KLHL36	-0.456127	-0.0120777	0.648298	0.887918	Brain_Cerebellum
Meta	ENSG00000163444.11	TMEM183A	0.455917	0.0047676	0.64845	0.887946	Brain_Cerebellum
Meta	ENSG00000167123.18	CERCAM	-0.455508	-0.0106368	0.648744	0.888169	Brain_Cerebellum
Meta	ENSG00000169684.13	CHRNA5	-0.455148	-0.00298598	0.649003	0.888344	Brain_Cerebellum
Meta	ENSG00000225880.5	LINC00115	0.454634	0.0143995	0.649373	0.88852	Brain_Cerebellum
Meta	ENSG00000114405.10	C3orf14	-0.454605	-0.0188833	0.649394	0.88852	Brain_Cerebellum
Meta	ENSG00000124784.8	RIOK1	0.454418	0.00758135	0.649528	0.888524	Brain_Cerebellum
Meta	ENSG00000124588.19	NQO2	-0.4539	-0.00234887	0.649901	0.888817	Brain_Cerebellum
Meta	ENSG00000165643.10	SOHLH1	-0.453581	-0.00214603	0.650131	0.888817	Brain_Cerebellum
Meta	ENSG00000139826.5	ABHD13	-0.453304	-0.00751007	0.65033	0.888817	Brain_Cerebellum
Meta	ENSG00000142675.17	CNKSR1	-0.453266	-0.00165448	0.650357	0.888817	Brain_Cerebellum
Meta	ENSG00000232677.6	LINC00665	-0.452965	-0.00239177	0.650574	0.888817	Brain_Cerebellum
Meta	ENSG00000227588.2	CNTN4-AS2	-0.45281	-0.00329809	0.650686	0.888817	Brain_Cerebellum
Meta	ENSG00000113657.12	DPYSL3	0.452674	0.00960703	0.650784	0.888817	Brain_Cerebellum
Meta	ENSG00000136235.15	GPNMB	0.452654	0.00327865	0.650798	0.888817	Brain_Cerebellum
Meta	ENSG00000136925.14	TSTD2	-0.452401	-0.01353	0.65098	0.888817	Brain_Cerebellum
Meta	ENSG00000154736.5	ADAMTS5	0.452272	0.00181119	0.651073	0.888817	Brain_Cerebellum
Meta	ENSG00000049239.12	H6PD	-0.452115	-0.00165468	0.651186	0.888817	Brain_Cerebellum
Meta	ENSG00000163125.15	RPRD2	0.450739	0.00929674	0.652178	0.88933	Brain_Cerebellum
Meta	ENSG00000140009.18	ESR2	0.450653	0.00310431	0.65224	0.88933	Brain_Cerebellum
Meta	ENSG00000187122.16	SLIT1	-0.450597	-0.00364338	0.65228	0.88933	Brain_Cerebellum
Meta	ENSG00000185163.9	DDX51	0.450494	0.00401997	0.652354	0.88933	Brain_Cerebellum
Meta	ENSG00000140983.13	RHOT2	-0.450268	-0.0116383	0.652517	0.88933	Brain_Cerebellum
Meta	ENSG00000172717.15	FAM71D	-0.449711	-0.00734651	0.652919	0.88933	Brain_Cerebellum
Meta	ENSG00000122136.13	OBP2A	0.449683	0.00201264	0.652939	0.88933	Brain_Cerebellum
Meta	ENSG00000172771.11	EFCAB12	0.449675	0.00297958	0.652945	0.88933	Brain_Cerebellum
Meta	ENSG00000145349.16	CAMK2D	0.44962	0.00550473	0.652984	0.88933	Brain_Cerebellum
Meta	ENSG00000186230.6	ZNF749	-0.449573	-0.00178253	0.653018	0.88933	Brain_Cerebellum
Meta	ENSG00000167384.10	ZNF180	-0.449562	-0.00508771	0.653026	0.88933	Brain_Cerebellum
Meta	ENSG00000131910.4	NR0B2	0.449407	0.00735004	0.653138	0.88933	Brain_Cerebellum
Meta	ENSG00000128891.15	C15orf57	-0.449212	-0.00256481	0.653279	0.889342	Brain_Cerebellum
Meta	ENSG00000122359.17	ANXA11	0.448658	0.00227474	0.653679	0.889598	Brain_Cerebellum
Meta	ENSG00000103510.19	KAT8	0.448587	0.00250306	0.653729	0.889598	Brain_Cerebellum
Meta	ENSG00000183605.16	SFXN4	0.448352	0.00151006	0.653899	0.889615	Brain_Cerebellum
Meta	ENSG00000187048.12	CYP4A11	0.448206	0.00608783	0.654005	0.889615	Brain_Cerebellum
Meta	ENSG00000125648.14	SLC25A23	-0.447826	-0.00780015	0.654279	0.889672	Brain_Cerebellum
Meta	ENSG00000149262.16	INTS4	-0.447675	-0.0103524	0.654388	0.889672	Brain_Cerebellum
Meta	ENSG00000132406.11	TMEM128	-0.447601	-0.00477734	0.654441	0.889672	Brain_Cerebellum
Meta	ENSG00000234745.10	HLA-B	-0.447152	-0.00208227	0.654765	0.889934	Brain_Cerebellum
Meta	ENSG00000160284.14	SPATC1L	-0.446642	-0.00162114	0.655133	0.890255	Brain_Cerebellum
Meta	ENSG00000176155.18	CCDC57	-0.446104	-0.00131738	0.655522	0.890547	Brain_Cerebellum
Meta	ENSG00000078967.12	UBE2D4	0.445903	0.00646119	0.655667	0.890547	Brain_Cerebellum
Meta	ENSG00000157873.17	TNFRSF14	0.445635	0.001764	0.655861	0.890547	Brain_Cerebellum
Meta	ENSG00000172638.12	EFEMP2	-0.445617	-0.00314856	0.655874	0.890547	Brain_Cerebellum
Meta	ENSG00000184428.12	TOP1MT	-0.445183	-0.00522328	0.656188	0.890715	Brain_Cerebellum
Meta	ENSG00000176894.9	PXMP2	-0.445082	-0.00389428	0.656261	0.890715	Brain_Cerebellum
Meta	ENSG00000272583.1	RP11-344P13.6	0.444372	0.00599314	0.656774	0.891233	Brain_Cerebellum
Meta	ENSG00000104763.18	ASAH1	0.444046	0.00325993	0.657009	0.891294	Brain_Cerebellum
Meta	ENSG00000136051.13	WASHC4	-0.443944	-0.0036662	0.657083	0.891294	Brain_Cerebellum
Meta	ENSG00000214946.14	TBC1D26	0.443384	0.00262713	0.657488	0.891666	Brain_Cerebellum
Meta	ENSG00000121057.12	AKAP1	0.442856	0.00688712	0.65787	0.891888	Brain_Cerebellum
Meta	ENSG00000261587.2	TMEM249	0.442577	0.00403694	0.658072	0.891888	Brain_Cerebellum
Meta	ENSG00000270332.1	SMC2-AS1	0.442527	0.00504242	0.658108	0.891888	Brain_Cerebellum
Meta	ENSG00000104343.19	UBE2W	0.442428	0.00434346	0.658179	0.891888	Brain_Cerebellum
Meta	ENSG00000067533.5	RRP15	0.44224	0.0142521	0.658316	0.891894	Brain_Cerebellum
Meta	ENSG00000168374.10	ARF4	0.441696	0.00876988	0.658709	0.892115	Brain_Cerebellum
Meta	ENSG00000160226.15	C21orf2	-0.441573	-0.00292885	0.658798	0.892115	Brain_Cerebellum
Meta	ENSG00000179580.9	RNF151	0.441375	0.00573482	0.658942	0.892115	Brain_Cerebellum
Meta	ENSG00000187260.15	WDR86	0.441169	0.00642959	0.65909	0.892115	Brain_Cerebellum
Meta	ENSG00000133488.14	SEC14L4	0.441003	0.00240741	0.659211	0.892115	Brain_Cerebellum
Meta	ENSG00000089693.10	MLF2	0.440785	0.00619883	0.659369	0.892115	Brain_Cerebellum
Meta	ENSG00000111962.7	UST	0.440575	0.00221567	0.659521	0.892115	Brain_Cerebellum
Meta	ENSG00000132002.7	DNAJB1	0.440327	0.0255933	0.6597	0.892115	Brain_Cerebellum
Meta	ENSG00000136169.16	SETDB2	0.439678	0.00730636	0.66017	0.892115	Brain_Cerebellum
Meta	ENSG00000080573.6	COL5A3	0.439212	0.00490668	0.660508	0.892115	Brain_Cerebellum
Meta	ENSG00000177595.17	PIDD1	-0.439099	-0.00208465	0.660589	0.892115	Brain_Cerebellum
Meta	ENSG00000185567.6	AHNAK2	-0.439028	-0.00388429	0.660641	0.892115	Brain_Cerebellum
Meta	ENSG00000269978.1	RP11-338N10.3	-0.438978	-0.00325982	0.660678	0.892115	Brain_Cerebellum
Meta	ENSG00000196961.12	AP2A1	-0.438914	-0.00462175	0.660724	0.892115	Brain_Cerebellum
Meta	ENSG00000182118.7	FAM89A	0.438853	0.00424334	0.660768	0.892115	Brain_Cerebellum
Meta	ENSG00000172728.15	FUT10	0.438778	0.00606434	0.660823	0.892115	Brain_Cerebellum
Meta	ENSG00000114204.14	SERPINI2	-0.438633	-0.00824323	0.660928	0.892115	Brain_Cerebellum
Meta	ENSG00000148357.16	HMCN2	0.438269	0.00438282	0.661191	0.892115	Brain_Cerebellum
Meta	ENSG00000138592.13	USP8	-0.438182	-0.00274851	0.661254	0.892115	Brain_Cerebellum
Meta	ENSG00000260633.1	RP11-375I20.6	-0.438179	-0.00163248	0.661257	0.892115	Brain_Cerebellum
Meta	ENSG00000168306.12	ACOX2	0.437812	0.00163209	0.661523	0.892115	Brain_Cerebellum
Meta	ENSG00000175048.16	ZDHHC14	0.437794	0.00632961	0.661536	0.892115	Brain_Cerebellum
Meta	ENSG00000166268.10	MYRFL	-0.437446	-0.00171233	0.661788	0.892115	Brain_Cerebellum
Meta	ENSG00000197054.11	ZNF763	0.437444	0.00591376	0.661789	0.892115	Brain_Cerebellum
Meta	ENSG00000226763.4	SRRM5	-0.437354	-0.00260974	0.661855	0.892115	Brain_Cerebellum
Meta	ENSG00000249808.2	LINC01377	0.43718	0.004752	0.661981	0.892115	Brain_Cerebellum
Meta	ENSG00000198553.8	KCNRG	0.437104	0.0042753	0.662036	0.892115	Brain_Cerebellum
Meta	ENSG00000131737.5	KRT34	-0.436637	-0.00320645	0.662374	0.892393	Brain_Cerebellum
Meta	ENSG00000130684.13	ZNF337	0.435798	0.00114967	0.662984	0.893036	Brain_Cerebellum
Meta	ENSG00000172671.19	ZFAND4	0.435483	0.00296364	0.663212	0.893074	Brain_Cerebellum
Meta	ENSG00000180822.11	PSMG4	-0.435395	-0.00413346	0.663276	0.893074	Brain_Cerebellum
Meta	ENSG00000010319.6	SEMA3G	-0.434766	-0.00398821	0.663732	0.893511	Brain_Cerebellum
Meta	ENSG00000059573.8	ALDH18A1	0.434201	0.00360988	0.664143	0.893589	Brain_Cerebellum
Meta	ENSG00000156171.14	DRAM2	-0.4342	-0.00152489	0.664143	0.893589	Brain_Cerebellum
Meta	ENSG00000171940.13	ZNF217	0.434141	0.00216471	0.664186	0.893589	Brain_Cerebellum
Meta	ENSG00000166923.10	GREM1	-0.433291	-0.00840889	0.664803	0.894242	Brain_Cerebellum
Meta	ENSG00000138379.4	MSTN	-0.432943	-0.0048617	0.665056	0.894404	Brain_Cerebellum
Meta	ENSG00000172661.17	WASHC2C	0.43169	0.00338295	0.665967	0.895449	Brain_Cerebellum
Meta	ENSG00000038382.18	TRIO	-0.431509	-0.00731405	0.666098	0.895449	Brain_Cerebellum
Meta	ENSG00000072858.10	SIDT1	-0.43076	-0.00147277	0.666643	0.896002	Brain_Cerebellum
Meta	ENSG00000131507.10	NDFIP1	0.430437	0.0274133	0.666878	0.896002	Brain_Cerebellum
Meta	ENSG00000164296.6	TIGD6	-0.430156	-0.00577946	0.667082	0.896002	Brain_Cerebellum
Meta	ENSG00000132692.18	BCAN	-0.429632	-0.0279519	0.667464	0.896002	Brain_Cerebellum
Meta	ENSG00000148468.16	FAM171A1	-0.429629	-0.011053	0.667466	0.896002	Brain_Cerebellum
Meta	ENSG00000171757.15	LRRC34	-0.429624	-0.00243625	0.66747	0.896002	Brain_Cerebellum
Meta	ENSG00000145715.14	RASA1	-0.429528	-0.0064568	0.667539	0.896002	Brain_Cerebellum
Meta	ENSG00000176840.11	MIR7-3HG	-0.429488	-0.00204534	0.667568	0.896002	Brain_Cerebellum
Meta	ENSG00000073350.13	LLGL2	0.429011	0.008747	0.667916	0.896056	Brain_Cerebellum
Meta	ENSG00000099331.13	MYO9B	0.428984	0.00482307	0.667935	0.896056	Brain_Cerebellum
Meta	ENSG00000064666.14	CNN2	0.42864	0.00510373	0.668185	0.896056	Brain_Cerebellum
Meta	ENSG00000156411.9	C14orf2	0.428294	0.00256957	0.668437	0.896056	Brain_Cerebellum
Meta	ENSG00000172530.20	BANP	-0.428267	-0.00988897	0.668456	0.896056	Brain_Cerebellum
Meta	ENSG00000162585.16	FAAP20	-0.428219	-0.00307388	0.668491	0.896056	Brain_Cerebellum
Meta	ENSG00000116985.11	BMP8B	0.42816	0.00226647	0.668534	0.896056	Brain_Cerebellum
Meta	ENSG00000237232.7	ZNF295-AS1	0.427208	0.00247917	0.669228	0.896807	Brain_Cerebellum
Meta	ENSG00000167701.13	GPT	0.426703	0.00800962	0.669596	0.897022	Brain_Cerebellum
Meta	ENSG00000121897.14	LIAS	0.42657	0.0063295	0.669692	0.897022	Brain_Cerebellum
Meta	ENSG00000150630.3	VEGFC	-0.426442	-0.0188782	0.669785	0.897022	Brain_Cerebellum
Meta	ENSG00000106268.15	NUDT1	0.42613	0.00341284	0.670013	0.89715	Brain_Cerebellum
Meta	ENSG00000134317.17	GRHL1	0.425214	0.00217362	0.67068	0.897699	Brain_Cerebellum
Meta	ENSG00000271991.1	RP11-79O8.1	-0.425203	-0.00141943	0.670689	0.897699	Brain_Cerebellum
Meta	ENSG00000132823.10	OSER1	0.424842	0.0036861	0.670952	0.897818	Brain_Cerebellum
Meta	ENSG00000180113.15	TDRD6	-0.424599	-0.00191402	0.671129	0.897818	Brain_Cerebellum
Meta	ENSG00000152767.16	FARP1	0.424482	0.00481066	0.671215	0.897818	Brain_Cerebellum
Meta	ENSG00000154548.8	SRSF12	-0.424073	-0.00493717	0.671512	0.897818	Brain_Cerebellum
Meta	ENSG00000174527.9	MYO1H	0.424064	0.00586308	0.671519	0.897818	Brain_Cerebellum
Meta	ENSG00000141664.9	ZCCHC2	0.423705	0.00688225	0.671781	0.897818	Brain_Cerebellum
Meta	ENSG00000144736.13	SHQ1	-0.423599	-0.00236209	0.671858	0.897818	Brain_Cerebellum
Meta	ENSG00000152076.18	CCDC74B	0.423597	0.00287672	0.67186	0.897818	Brain_Cerebellum
Meta	ENSG00000135185.11	TMEM243	-0.423445	-0.00607839	0.671971	0.897818	Brain_Cerebellum
Meta	ENSG00000170439.6	METTL7B	0.423088	0.00371646	0.672231	0.897989	Brain_Cerebellum
Meta	ENSG00000140299.11	BNIP2	0.422807	0.00509699	0.672436	0.898085	Brain_Cerebellum
Meta	ENSG00000033327.12	GAB2	0.421533	0.00319038	0.673366	0.89915	Brain_Cerebellum
Meta	ENSG00000225194.2	LINC00092	0.421038	0.00230691	0.673727	0.899454	Brain_Cerebellum
Meta	ENSG00000276093.1	RP5-1017F8.2	-0.42049	-0.00176873	0.674128	0.899766	Brain_Cerebellum
Meta	ENSG00000122085.16	MTERF4	0.420328	0.0015514	0.674246	0.899766	Brain_Cerebellum
Meta	ENSG00000143631.10	FLG	0.419902	0.00216646	0.674557	0.899766	Brain_Cerebellum
Meta	ENSG00000124205.15	EDN3	0.419874	0.0062776	0.674577	0.899766	Brain_Cerebellum
Meta	ENSG00000181240.13	SLC25A41	0.419808	0.00373056	0.674625	0.899766	Brain_Cerebellum
Meta	ENSG00000141519.14	CCDC40	-0.419443	-0.00141491	0.674892	0.899945	Brain_Cerebellum
Meta	ENSG00000133687.15	TMTC1	0.418307	0.00935331	0.675723	0.900721	Brain_Cerebellum
Meta	ENSG00000173848.18	NET1	0.418283	0.0016485	0.67574	0.900721	Brain_Cerebellum
Meta	ENSG00000167965.17	MLST8	-0.417938	-0.00354341	0.675992	0.900721	Brain_Cerebellum
Meta	ENSG00000161609.9	CCDC155	-0.417919	-0.00138532	0.676006	0.900721	Brain_Cerebellum
Meta	ENSG00000169519.20	METTL15	-0.41753	-0.00495438	0.676291	0.900923	Brain_Cerebellum
Meta	ENSG00000003249.13	DBNDD1	-0.416506	-0.0117711	0.67704	0.901665	Brain_Cerebellum
Meta	ENSG00000188580.14	NKAIN2	0.416296	0.00525199	0.677193	0.901665	Brain_Cerebellum
Meta	ENSG00000070601.9	FRMPD1	-0.416025	-0.00458795	0.677391	0.901665	Brain_Cerebellum
Meta	ENSG00000268087.1	CTC-429P9.2	0.415877	0.00612789	0.6775	0.901665	Brain_Cerebellum
Meta	ENSG00000133958.13	UNC79	-0.415858	-0.00555228	0.677514	0.901665	Brain_Cerebellum
Meta	ENSG00000175575.12	PAAF1	0.415514	0.00594293	0.677765	0.901822	Brain_Cerebellum
Meta	ENSG00000125812.15	GZF1	-0.414904	-0.00771327	0.678212	0.901942	Brain_Cerebellum
Meta	ENSG00000141295.13	SCRN2	-0.414903	-0.00291494	0.678213	0.901942	Brain_Cerebellum
Meta	ENSG00000144668.11	ITGA9	0.414846	0.00189736	0.678255	0.901942	Brain_Cerebellum
Meta	ENSG00000079246.15	XRCC5	0.414348	0.00251983	0.67862	0.90205	Brain_Cerebellum
Meta	ENSG00000136271.10	DDX56	-0.414221	-0.00466078	0.678713	0.90205	Brain_Cerebellum
Meta	ENSG00000185940.10	KRTAP5-5	-0.413747	-0.00119814	0.679059	0.90205	Brain_Cerebellum
Meta	ENSG00000164896.19	FASTK	-0.41366	-0.00813841	0.679123	0.90205	Brain_Cerebellum
Meta	ENSG00000151304.5	SRFBP1	-0.413356	-0.00778928	0.679346	0.90205	Brain_Cerebellum
Meta	ENSG00000269473.1	CTD-2619J13.19	0.413021	0.00211561	0.679591	0.90205	Brain_Cerebellum
Meta	ENSG00000137478.14	FCHSD2	-0.41291	-0.00301544	0.679673	0.90205	Brain_Cerebellum
Meta	ENSG00000170290.3	SLN	0.4128	0.00421063	0.679753	0.90205	Brain_Cerebellum
Meta	ENSG00000205129.8	C4orf47	-0.41262	-0.00286821	0.679885	0.90205	Brain_Cerebellum
Meta	ENSG00000167136.6	ENDOG	-0.412364	-0.00465191	0.680072	0.90205	Brain_Cerebellum
Meta	ENSG00000113441.15	LNPEP	0.41231	0.00183887	0.680112	0.90205	Brain_Cerebellum
Meta	ENSG00000152223.12	EPG5	0.411977	0.00652868	0.680356	0.90205	Brain_Cerebellum
Meta	ENSG00000141480.17	ARRB2	-0.411955	-0.00468258	0.680373	0.90205	Brain_Cerebellum
Meta	ENSG00000269190.5	FBXO17	0.411939	0.00378092	0.680384	0.90205	Brain_Cerebellum
Meta	ENSG00000001631.15	KRIT1	-0.411851	-0.00354507	0.680449	0.90205	Brain_Cerebellum
Meta	ENSG00000166233.14	ARIH1	-0.411824	-0.0125174	0.680468	0.90205	Brain_Cerebellum
Meta	ENSG00000266714.6	MYO15B	-0.410396	-0.00298869	0.681515	0.903134	Brain_Cerebellum
Meta	ENSG00000116922.14	C1orf109	0.410345	0.0097287	0.681553	0.903134	Brain_Cerebellum
Meta	ENSG00000158955.10	WNT9B	-0.409266	-0.00685589	0.682345	0.903996	Brain_Cerebellum
Meta	ENSG00000075151.20	EIF4G3	-0.408918	-0.00527707	0.6826	0.903996	Brain_Cerebellum
Meta	ENSG00000187258.13	NPSR1	0.408912	0.00198923	0.682604	0.903996	Brain_Cerebellum
Meta	ENSG00000136943.10	CTSV	0.408552	0.0033409	0.682869	0.90417	Brain_Cerebellum
Meta	ENSG00000181396.12	OGFOD3	0.408271	0.00371187	0.683075	0.904266	Brain_Cerebellum
Meta	ENSG00000176927.15	EFCAB5	-0.407362	-0.00291533	0.683742	0.904972	Brain_Cerebellum
Meta	ENSG00000107159.12	CA9	0.406795	0.00225712	0.684159	0.905173	Brain_Cerebellum
Meta	ENSG00000163075.12	CFAP221	0.40676	0.00277874	0.684184	0.905173	Brain_Cerebellum
Meta	ENSG00000170634.12	ACYP2	-0.40661	-0.00461013	0.684295	0.905173	Brain_Cerebellum
Meta	ENSG00000139505.11	MTMR6	-0.406029	-0.00851004	0.684722	0.905434	Brain_Cerebellum
Meta	ENSG00000111670.14	GNPTAB	0.405941	0.00255292	0.684786	0.905434	Brain_Cerebellum
Meta	ENSG00000112062.10	MAPK14	0.405495	0.00410349	0.685114	0.905434	Brain_Cerebellum
Meta	ENSG00000136881.11	BAAT	-0.40548	-0.00275459	0.685125	0.905434	Brain_Cerebellum
Meta	ENSG00000196754.10	S100A2	-0.405431	-0.00210972	0.68516	0.905434	Brain_Cerebellum
Meta	ENSG00000103326.11	CAPN15	-0.405105	-0.0126881	0.6854	0.905574	Brain_Cerebellum
Meta	ENSG00000146147.14	MLIP	0.404085	0.00130126	0.68615	0.906387	Brain_Cerebellum
Meta	ENSG00000168936.10	TMEM129	-0.403753	-0.00341724	0.686394	0.906533	Brain_Cerebellum
Meta	ENSG00000132196.13	HSD17B7	-0.403563	-0.00255848	0.686534	0.906541	Brain_Cerebellum
Meta	ENSG00000132507.17	EIF5A	0.403023	0.00279812	0.686932	0.906615	Brain_Cerebellum
Meta	ENSG00000111665.11	CDCA3	-0.402857	-0.00123452	0.687053	0.906615	Brain_Cerebellum
Meta	ENSG00000170852.10	KBTBD2	-0.402187	-0.00371074	0.687547	0.906615	Brain_Cerebellum
Meta	ENSG00000269959.1	SPACA6P-AS	0.402176	0.00786492	0.687555	0.906615	Brain_Cerebellum
Meta	ENSG00000140443.13	IGF1R	-0.402003	-0.00240378	0.687682	0.906615	Brain_Cerebellum
Meta	ENSG00000181852.17	RNF41	0.401977	0.00209073	0.687701	0.906615	Brain_Cerebellum
Meta	ENSG00000169783.12	LINGO1	0.401908	0.00268902	0.687752	0.906615	Brain_Cerebellum
Meta	ENSG00000109610.5	SOD3	0.401727	0.0149681	0.687885	0.906615	Brain_Cerebellum
Meta	ENSG00000177409.11	SAMD9L	-0.401589	-0.00789913	0.687986	0.906615	Brain_Cerebellum
Meta	ENSG00000153551.13	CMTM7	0.401502	0.00169774	0.68805	0.906615	Brain_Cerebellum
Meta	ENSG00000105750.14	ZNF85	-0.401363	-0.00246015	0.688153	0.906615	Brain_Cerebellum
Meta	ENSG00000129437.9	KLK14	-0.401183	-0.00410551	0.688285	0.906615	Brain_Cerebellum
Meta	ENSG00000147677.10	EIF3H	-0.400995	-0.0059632	0.688424	0.906615	Brain_Cerebellum
Meta	ENSG00000006576.16	PHTF2	-0.400567	-0.0178292	0.688739	0.906615	Brain_Cerebellum
Meta	ENSG00000188643.10	S100A16	-0.400396	-0.00212734	0.688865	0.906615	Brain_Cerebellum
Meta	ENSG00000250317.8	SMIM20	-0.4003	-0.00544446	0.688936	0.906615	Brain_Cerebellum
Meta	ENSG00000253649.3	PRSS51	-0.400247	0.000706086	0.688975	0.906615	Brain_Cerebellum
Meta	ENSG00000182150.15	ERCC6L2	-0.400093	-0.00363581	0.689088	0.906615	Brain_Cerebellum
Meta	ENSG00000260025.1	RP11-490M8.1	0.40003	0.00206742	0.689135	0.906615	Brain_Cerebellum
Meta	ENSG00000106153.12	CHCHD2	0.399652	0.00569543	0.689413	0.906805	Brain_Cerebellum
Meta	ENSG00000136143.14	SUCLA2	0.399417	0.00759004	0.689586	0.906856	Brain_Cerebellum
Meta	ENSG00000107164.15	FUBP3	0.399174	0.00444495	0.689765	0.906904	Brain_Cerebellum
Meta	ENSG00000214562.14	NUTM2D	0.39888	0.0050458	0.689982	0.906904	Brain_Cerebellum
Meta	ENSG00000138449.10	SLC40A1	0.398817	0.0119554	0.690028	0.906904	Brain_Cerebellum
Meta	ENSG00000130844.16	ZNF331	-0.398641	-0.00267719	0.690158	0.906904	Brain_Cerebellum
Meta	ENSG00000197540.7	GZMM	0.39834	0.00204428	0.69038	0.906934	Brain_Cerebellum
Meta	ENSG00000164144.15	ARFIP1	-0.39813	-0.00607019	0.690535	0.906934	Brain_Cerebellum
Meta	ENSG00000086232.12	EIF2AK1	0.398064	0.00647423	0.690583	0.906934	Brain_Cerebellum
Meta	ENSG00000179361.17	ARID3B	0.397805	0.00597022	0.690774	0.906982	Brain_Cerebellum
Meta	ENSG00000259905.5	PWRN1	-0.397652	-0.00476512	0.690887	0.906982	Brain_Cerebellum
Meta	ENSG00000108465.14	CDK5RAP3	-0.396947	-0.00286905	0.691407	0.907473	Brain_Cerebellum
Meta	ENSG00000166262.15	FAM227B	0.396674	0.00810988	0.691608	0.907473	Brain_Cerebellum
Meta	ENSG00000230525.5	LINC01799	-0.396599	-0.00518057	0.691663	0.907473	Brain_Cerebellum
Meta	ENSG00000137101.12	CD72	0.396413	0.00215059	0.6918	0.907477	Brain_Cerebellum
Meta	ENSG00000167766.18	ZNF83	-0.396152	-0.00202573	0.691993	0.907554	Brain_Cerebellum
Meta	ENSG00000110811.19	P3H3	0.395442	0.00540988	0.692516	0.907865	Brain_Cerebellum
Meta	ENSG00000231107.1	LINC01508	-0.395223	-0.00245765	0.692678	0.907865	Brain_Cerebellum
Meta	ENSG00000140839.11	CLEC18B	-0.395163	-0.00301718	0.692722	0.907865	Brain_Cerebellum
Meta	ENSG00000136247.14	ZDHHC4	0.39492	0.00256163	0.692902	0.907865	Brain_Cerebellum
Meta	ENSG00000178974.9	FBXO34	-0.394215	-0.00716133	0.693422	0.907865	Brain_Cerebellum
Meta	ENSG00000107099.15	DOCK8	0.394167	0.00319325	0.693457	0.907865	Brain_Cerebellum
Meta	ENSG00000162913.9	C1orf145	-0.393957	-0.00310447	0.693613	0.907865	Brain_Cerebellum
Meta	ENSG00000182923.16	CEP63	-0.393873	-0.00763826	0.693675	0.907865	Brain_Cerebellum
Meta	ENSG00000233760.1	AC004947.2	0.393791	0.00202414	0.693735	0.907865	Brain_Cerebellum
Meta	ENSG00000095637.21	SORBS1	-0.393768	-0.0152552	0.693752	0.907865	Brain_Cerebellum
Meta	ENSG00000164125.15	FAM198B	-0.393411	-0.00970187	0.694016	0.907865	Brain_Cerebellum
Meta	ENSG00000146243.13	IRAK1BP1	0.393307	0.00247661	0.694093	0.907865	Brain_Cerebellum
Meta	ENSG00000260613.1	RP3-522J7.6	0.393295	0.00175944	0.694101	0.907865	Brain_Cerebellum
Meta	ENSG00000141965.4	FEM1A	0.39254	0.00166515	0.694659	0.907865	Brain_Cerebellum
Meta	ENSG00000008283.15	CYB561	0.391907	0.0142471	0.695127	0.907865	Brain_Cerebellum
Meta	ENSG00000008988.9	RPS20	0.391796	0.0038932	0.695209	0.907865	Brain_Cerebellum
Meta	ENSG00000100227.17	POLDIP3	0.391777	0.00466705	0.695223	0.907865	Brain_Cerebellum
Meta	ENSG00000173064.12	HECTD4	0.391706	0.0175498	0.695275	0.907865	Brain_Cerebellum
Meta	ENSG00000274180.1	NATD1	0.391473	0.0090676	0.695448	0.907865	Brain_Cerebellum
Meta	ENSG00000134014.16	ELP3	-0.391449	-0.00259569	0.695466	0.907865	Brain_Cerebellum
Meta	ENSG00000135999.11	EPC2	-0.391132	-0.0360085	0.6957	0.907865	Brain_Cerebellum
Meta	ENSG00000075429.8	CACNG5	0.391108	0.00371277	0.695717	0.907865	Brain_Cerebellum
Meta	ENSG00000115419.12	GLS	-0.39093	-0.00580571	0.695849	0.907865	Brain_Cerebellum
Meta	ENSG00000151914.19	DST	0.390929	0.00409918	0.69585	0.907865	Brain_Cerebellum
Meta	ENSG00000167216.16	KATNAL2	0.39076	0.00379028	0.695975	0.907865	Brain_Cerebellum
Meta	ENSG00000179284.5	DAND5	0.390726	0.00359259	0.696	0.907865	Brain_Cerebellum
Meta	ENSG00000134369.15	NAV1	0.390669	0.0023742	0.696042	0.907865	Brain_Cerebellum
Meta	ENSG00000186895.2	FGF3	-0.390631	-0.00221714	0.69607	0.907865	Brain_Cerebellum
Meta	ENSG00000163161.12	ERCC3	-0.390564	-0.001938	0.69612	0.907865	Brain_Cerebellum
Meta	ENSG00000178996.13	SNX18	-0.390122	-0.00520837	0.696447	0.907955	Brain_Cerebellum
Meta	ENSG00000197142.10	ACSL5	0.390108	0.00505237	0.696457	0.907955	Brain_Cerebellum
Meta	ENSG00000077454.15	LRCH4	0.389769	0.00255206	0.696708	0.908108	Brain_Cerebellum
Meta	ENSG00000138346.14	DNA2	0.389349	0.00138724	0.697018	0.908337	Brain_Cerebellum
Meta	ENSG00000165948.10	IFI27L1	-0.38897	-0.00334165	0.697298	0.908414	Brain_Cerebellum
Meta	ENSG00000204889.10	KRT40	-0.388907	-0.00244694	0.697345	0.908414	Brain_Cerebellum
Meta	ENSG00000147676.13	MAL2	0.387901	0.00160165	0.69809	0.909154	Brain_Cerebellum
Meta	ENSG00000253764.1	RP11-439C15.4	-0.387775	-0.00251517	0.698182	0.909154	Brain_Cerebellum
Meta	ENSG00000129317.14	PUS7L	-0.387358	-0.00416681	0.698491	0.90924	Brain_Cerebellum
Meta	ENSG00000272970.1	RP11-329B9.4	-0.38727	-0.00121909	0.698557	0.90924	Brain_Cerebellum
Meta	ENSG00000161640.15	SIGLEC11	0.386997	0.00330206	0.698758	0.90924	Brain_Cerebellum
Meta	ENSG00000126249.7	PDCD2L	0.38696	0.0139431	0.698786	0.90924	Brain_Cerebellum
Meta	ENSG00000096433.10	ITPR3	-0.386593	-0.0058016	0.699058	0.90942	Brain_Cerebellum
Meta	ENSG00000183454.16	GRIN2A	0.386214	0.00528912	0.699338	0.90961	Brain_Cerebellum
Meta	ENSG00000198633.10	ZNF534	-0.385704	-0.00156758	0.699716	0.909926	Brain_Cerebellum
Meta	ENSG00000118242.15	MREG	-0.385295	-0.00839288	0.700019	0.910145	Brain_Cerebellum
Meta	ENSG00000197557.6	TTC30A	-0.384268	-0.00999884	0.70078	0.910803	Brain_Cerebellum
Meta	ENSG00000260306.1	RP11-645C24.5	0.384249	0.00108597	0.700794	0.910803	Brain_Cerebellum
Meta	ENSG00000263571.2	CTC-304I17.5	-0.383596	-0.00100799	0.701278	0.911064	Brain_Cerebellum
Meta	ENSG00000151883.17	PARP8	0.383353	0.00352998	0.701458	0.911064	Brain_Cerebellum
Meta	ENSG00000140905.10	GCSH	-0.383083	-0.00240741	0.701658	0.911064	Brain_Cerebellum
Meta	ENSG00000164946.19	FREM1	0.382533	0.00256669	0.702066	0.911064	Brain_Cerebellum
Meta	ENSG00000106089.11	STX1A	-0.382352	-0.0312286	0.7022	0.911064	Brain_Cerebellum
Meta	ENSG00000247516.6	MIR4458HG	0.382263	0.00264736	0.702266	0.911064	Brain_Cerebellum
Meta	ENSG00000196123.12	KIAA0895L	-0.382186	-0.00380409	0.702324	0.911064	Brain_Cerebellum
Meta	ENSG00000048545.13	GUCA1A	-0.382183	-0.0035333	0.702325	0.911064	Brain_Cerebellum
Meta	ENSG00000262246.5	CORO7	-0.381996	-0.00593651	0.702465	0.911064	Brain_Cerebellum
Meta	ENSG00000189350.12	TOGARAM2	0.381957	0.00841474	0.702493	0.911064	Brain_Cerebellum
Meta	ENSG00000130311.10	DDA1	0.381924	0.0102179	0.702518	0.911064	Brain_Cerebellum
Meta	ENSG00000105928.13	DFNA5	-0.381801	-0.0116397	0.702609	0.911064	Brain_Cerebellum
Meta	ENSG00000174695.9	TMEM167A	-0.381179	-0.00809045	0.70307	0.911305	Brain_Cerebellum
Meta	ENSG00000040487.12	PQLC2	-0.380589	-0.00429546	0.703508	0.911305	Brain_Cerebellum
Meta	ENSG00000118246.13	FASTKD2	0.380417	0.014418	0.703636	0.911305	Brain_Cerebellum
Meta	ENSG00000167088.10	SNRPD1	-0.380361	-0.00461407	0.703677	0.911305	Brain_Cerebellum
Meta	ENSG00000108175.16	ZMIZ1	-0.380029	-0.00366498	0.703924	0.911305	Brain_Cerebellum
Meta	ENSG00000147804.9	SLC39A4	-0.379991	-0.00251174	0.703952	0.911305	Brain_Cerebellum
Meta	ENSG00000163157.14	TMOD4	0.379853	0.00264839	0.704055	0.911305	Brain_Cerebellum
Meta	ENSG00000159307.18	SCUBE1	-0.379809	-0.00289294	0.704087	0.911305	Brain_Cerebellum
Meta	ENSG00000109519.12	GRPEL1	0.379666	0.00277345	0.704193	0.911305	Brain_Cerebellum
Meta	ENSG00000272732.1	RP5-1159O4.2	-0.379537	-0.00585559	0.704289	0.911305	Brain_Cerebellum
Meta	ENSG00000184381.18	PLA2G6	0.37947	0.0049143	0.704339	0.911305	Brain_Cerebellum
Meta	ENSG00000006282.20	SPATA20	0.379373	0.00320828	0.704411	0.911305	Brain_Cerebellum
Meta	ENSG00000227500.9	SCAMP4	-0.378888	-0.00521729	0.704771	0.911316	Brain_Cerebellum
Meta	ENSG00000183066.14	WBP2NL	-0.378502	-0.00258603	0.705058	0.911316	Brain_Cerebellum
Meta	ENSG00000164008.14	C1orf50	0.378457	0.00147953	0.705091	0.911316	Brain_Cerebellum
Meta	ENSG00000177301.14	KCNA2	0.378396	0.0109515	0.705136	0.911316	Brain_Cerebellum
Meta	ENSG00000116874.11	WARS2	0.378116	0.00110481	0.705344	0.911316	Brain_Cerebellum
Meta	ENSG00000272505.1	RP11-981G7.6	-0.378055	0.000463964	0.70539	0.911316	Brain_Cerebellum
Meta	ENSG00000236790.5	LINC00299	0.378046	0.00440452	0.705397	0.911316	Brain_Cerebellum
Meta	ENSG00000267440.1	CTC-501O10.1	0.377767	0.00532888	0.705604	0.911316	Brain_Cerebellum
Meta	ENSG00000161618.9	ALDH16A1	0.377624	0.00163469	0.70571	0.911316	Brain_Cerebellum
Meta	ENSG00000047056.14	WDR37	0.377485	0.0121271	0.705814	0.911316	Brain_Cerebellum
Meta	ENSG00000100124.14	ANKRD54	0.377368	0.0179517	0.7059	0.911316	Brain_Cerebellum
Meta	ENSG00000178665.14	ZNF713	0.376046	0.00171725	0.706882	0.912291	Brain_Cerebellum
Meta	ENSG00000162600.11	OMA1	-0.37587	-0.00489344	0.707013	0.912291	Brain_Cerebellum
Meta	ENSG00000177425.10	PAWR	0.375753	0.00516534	0.707101	0.912291	Brain_Cerebellum
Meta	ENSG00000180953.11	ST20	0.375627	0.00126034	0.707194	0.912291	Brain_Cerebellum
Meta	ENSG00000120910.14	PPP3CC	0.375198	0.00411562	0.707513	0.912452	Brain_Cerebellum
Meta	ENSG00000263528.7	IKBKE	-0.375097	-0.00456074	0.707589	0.912452	Brain_Cerebellum
Meta	ENSG00000135372.8	NAT10	0.374392	0.002927	0.708113	0.912955	Brain_Cerebellum
Meta	ENSG00000021762.19	OSBPL5	-0.374135	-0.00207362	0.708304	0.912994	Brain_Cerebellum
Meta	ENSG00000103226.17	NOMO3	-0.373988	-0.00487341	0.708414	0.912994	Brain_Cerebellum
Meta	ENSG00000121101.15	TEX14	-0.373715	-0.00252252	0.708616	0.913026	Brain_Cerebellum
Meta	ENSG00000170509.11	HSD17B13	0.373592	0.00141932	0.708708	0.913026	Brain_Cerebellum
Meta	ENSG00000103091.14	WDR59	-0.373326	-0.00304806	0.708906	0.913107	Brain_Cerebellum
Meta	ENSG00000119509.12	INVS	-0.37305	-0.00353139	0.709111	0.913198	Brain_Cerebellum
Meta	ENSG00000131732.11	ZCCHC9	-0.372813	-0.00589905	0.709287	0.913251	Brain_Cerebellum
Meta	ENSG00000237548.1	TTLL11-IT1	0.372116	0.00695964	0.709807	0.913507	Brain_Cerebellum
Meta	ENSG00000149451.17	ADAM33	-0.371453	-0.0119095	0.7103	0.913507	Brain_Cerebellum
Meta	ENSG00000151468.10	CCDC3	0.371329	0.00347553	0.710393	0.913507	Brain_Cerebellum
Meta	ENSG00000157017.15	GHRL	0.371109	0.00239915	0.710557	0.913507	Brain_Cerebellum
Meta	ENSG00000110367.11	DDX6	-0.370902	-0.00819792	0.71071	0.913507	Brain_Cerebellum
Meta	ENSG00000153291.15	SLC25A27	0.370898	0.00127295	0.710714	0.913507	Brain_Cerebellum
Meta	ENSG00000260634.1	RP11-521O16.1	-0.370648	-0.00878022	0.7109	0.913507	Brain_Cerebellum
Meta	ENSG00000184672.11	RALYL	-0.370504	-0.00763571	0.711007	0.913507	Brain_Cerebellum
Meta	ENSG00000135702.14	CHST5	0.370418	0.00265363	0.711071	0.913507	Brain_Cerebellum
Meta	ENSG00000144228.8	SPOPL	0.370409	0.013142	0.711077	0.913507	Brain_Cerebellum
Meta	ENSG00000267666.2	AC004156.3	0.370403	0.00680204	0.711082	0.913507	Brain_Cerebellum
Meta	ENSG00000164039.14	BDH2	-0.370372	-0.0156692	0.711105	0.913507	Brain_Cerebellum
Meta	ENSG00000120662.15	MTRF1	-0.37001	-0.00309338	0.711375	0.913595	Brain_Cerebellum
Meta	ENSG00000171794.3	UTF1	-0.369897	-0.00203043	0.711459	0.913595	Brain_Cerebellum
Meta	ENSG00000267868.1	RP11-120K24.3	-0.369443	-0.000252898	0.711798	0.913595	Brain_Cerebellum
Meta	ENSG00000173065.13	FAM222B	-0.369255	-0.00504984	0.711938	0.913595	Brain_Cerebellum
Meta	ENSG00000139880.19	CDH24	-0.369255	-0.00275472	0.711938	0.913595	Brain_Cerebellum
Meta	ENSG00000103522.15	IL21R	0.369194	0.00121693	0.711983	0.913595	Brain_Cerebellum
Meta	ENSG00000090316.15	MAEA	0.368824	0.00291633	0.712259	0.913687	Brain_Cerebellum
Meta	ENSG00000110274.15	CEP164	0.368476	0.00217211	0.712518	0.913687	Brain_Cerebellum
Meta	ENSG00000135424.15	ITGA7	-0.368257	-0.00454499	0.712682	0.913687	Brain_Cerebellum
Meta	ENSG00000119632.3	IFI27L2	0.367941	0.00519355	0.712917	0.913687	Brain_Cerebellum
Meta	ENSG00000171847.10	FAM90A1	-0.367759	-0.00292848	0.713053	0.913687	Brain_Cerebellum
Meta	ENSG00000102882.11	MAPK3	0.3677	0.0111287	0.713097	0.913687	Brain_Cerebellum
Meta	ENSG00000105696.8	TMEM59L	0.367653	0.00674056	0.713132	0.913687	Brain_Cerebellum
Meta	ENSG00000203880.11	PCMTD2	-0.367649	-0.0127794	0.713135	0.913687	Brain_Cerebellum
Meta	ENSG00000163357.10	DCST1	0.366395	0.00302328	0.71407	0.914577	Brain_Cerebellum
Meta	ENSG00000064652.10	SNX24	0.36603	0.00801302	0.714343	0.914577	Brain_Cerebellum
Meta	ENSG00000074590.13	NUAK1	0.365965	0.00247677	0.714391	0.914577	Brain_Cerebellum
Meta	ENSG00000131015.4	ULBP2	-0.365863	-0.00136593	0.714467	0.914577	Brain_Cerebellum
Meta	ENSG00000137494.13	ANKRD42	0.365813	0.00177972	0.714505	0.914577	Brain_Cerebellum
Meta	ENSG00000177875.4	CCDC184	0.365501	0.0145857	0.714738	0.914702	Brain_Cerebellum
Meta	ENSG00000091622.15	PITPNM3	-0.364688	-0.0039879	0.715344	0.915306	Brain_Cerebellum
Meta	ENSG00000270171.1	RP11-338N10.1	0.364227	0.00180773	0.715689	0.915368	Brain_Cerebellum
Meta	ENSG00000037757.13	MRI1	-0.36412	-0.00355896	0.715768	0.915368	Brain_Cerebellum
Meta	ENSG00000235098.8	ANKRD65	0.364032	0.00123962	0.715834	0.915368	Brain_Cerebellum
Meta	ENSG00000272316.1	XXbac-BPGBPG55C20.2	0.363898	0.0022792	0.715934	0.915368	Brain_Cerebellum
Meta	ENSG00000102967.11	DHODH	0.363516	0.00455289	0.71622	0.91556	Brain_Cerebellum
Meta	ENSG00000150938.9	CRIM1	0.362862	0.00330652	0.716708	0.915893	Brain_Cerebellum
Meta	ENSG00000240694.8	PNMA2	0.362758	0.00110455	0.716786	0.915893	Brain_Cerebellum
Meta	ENSG00000112031.15	MTRF1L	0.362624	0.00138821	0.716885	0.915893	Brain_Cerebellum
Meta	ENSG00000142082.14	SIRT3	-0.361789	-0.00303082	0.71751	0.916089	Brain_Cerebellum
Meta	ENSG00000102910.13	LONP2	0.36172	0.00221665	0.717561	0.916089	Brain_Cerebellum
Meta	ENSG00000117868.15	ESYT2	-0.361691	-0.00305039	0.717583	0.916089	Brain_Cerebellum
Meta	ENSG00000149591.16	TAGLN	0.36112	0.00355222	0.71801	0.916089	Brain_Cerebellum
Meta	ENSG00000186666.5	BCDIN3D	0.360735	0.0032658	0.718297	0.916089	Brain_Cerebellum
Meta	ENSG00000170425.3	ADORA2B	0.360561	0.00636071	0.718428	0.916089	Brain_Cerebellum
Meta	ENSG00000127995.16	CASD1	-0.360499	-0.00443585	0.718474	0.916089	Brain_Cerebellum
Meta	ENSG00000234224.2	TMEM229A	-0.360239	-0.00549601	0.718669	0.916089	Brain_Cerebellum
Meta	ENSG00000141485.16	SLC13A5	-0.36014	-0.00301886	0.718742	0.916089	Brain_Cerebellum
Meta	ENSG00000205078.5	SYCE1L	0.360008	0.00346178	0.718841	0.916089	Brain_Cerebellum
Meta	ENSG00000265241.6	RBM8A	0.35991	0.0041083	0.718915	0.916089	Brain_Cerebellum
Meta	ENSG00000233232.6	NPIPB7	-0.359799	-0.00246629	0.718997	0.916089	Brain_Cerebellum
Meta	ENSG00000157168.18	NRG1	-0.359774	-0.00635363	0.719016	0.916089	Brain_Cerebellum
Meta	ENSG00000154217.14	PITPNC1	-0.359494	-0.00362136	0.719226	0.916089	Brain_Cerebellum
Meta	ENSG00000148143.12	ZNF462	-0.359212	-0.00589304	0.719436	0.916089	Brain_Cerebellum
Meta	ENSG00000100401.19	RANGAP1	0.359067	0.00531181	0.719545	0.916089	Brain_Cerebellum
Meta	ENSG00000138670.17	RASGEF1B	0.358867	0.000318984	0.719694	0.916089	Brain_Cerebellum
Meta	ENSG00000171931.12	FBXW10	0.358708	0.00161913	0.719813	0.916089	Brain_Cerebellum
Meta	ENSG00000214021.15	TTLL3	0.358539	0.00409732	0.71994	0.916089	Brain_Cerebellum
Meta	ENSG00000107036.11	RIC1	0.358349	0.00254325	0.720082	0.916089	Brain_Cerebellum
Meta	ENSG00000086666.18	ZFAND6	-0.35818	-0.00269548	0.720208	0.916089	Brain_Cerebellum
Meta	ENSG00000130244.12	FAM98C	0.357968	-0.00341726	0.720367	0.916089	Brain_Cerebellum
Meta	ENSG00000085491.15	SLC25A24	-0.357713	-0.00135728	0.720558	0.916089	Brain_Cerebellum
Meta	ENSG00000182566.13	CLEC4G	-0.357647	-0.00156202	0.720607	0.916089	Brain_Cerebellum
Meta	ENSG00000255150.2	EID3	-0.357558	-0.00352177	0.720674	0.916089	Brain_Cerebellum
Meta	ENSG00000137731.13	FXYD2	-0.357339	-0.00149558	0.720838	0.916089	Brain_Cerebellum
Meta	ENSG00000063127.15	SLC6A16	0.357331	0.00505774	0.720844	0.916089	Brain_Cerebellum
Meta	ENSG00000086570.12	FAT2	-0.357022	-0.0124406	0.721075	0.916089	Brain_Cerebellum
Meta	ENSG00000118432.12	CNR1	-0.356937	-0.00482025	0.721139	0.916089	Brain_Cerebellum
Meta	ENSG00000132199.18	ENOSF1	0.356885	0.00404958	0.721178	0.916089	Brain_Cerebellum
Meta	ENSG00000214491.8	SEC14L6	-0.356579	-0.00165778	0.721407	0.916089	Brain_Cerebellum
Meta	ENSG00000110047.17	EHD1	0.356522	0.00568331	0.721449	0.916089	Brain_Cerebellum
Meta	ENSG00000128973.12	CLN6	-0.356331	-0.00585774	0.721593	0.916089	Brain_Cerebellum
Meta	ENSG00000140400.16	MAN2C1	0.356268	0.00300648	0.72164	0.916089	Brain_Cerebellum
Meta	ENSG00000261390.5	MAFTRR	-0.35587	-0.00261118	0.721938	0.916287	Brain_Cerebellum
Meta	ENSG00000149260.15	CAPN5	-0.355698	-0.00206195	0.722067	0.916287	Brain_Cerebellum
Meta	ENSG00000197653.15	DNAH10	-0.355188	-0.00811979	0.722449	0.916321	Brain_Cerebellum
Meta	ENSG00000166682.10	TMPRSS5	-0.355168	-0.00336908	0.722464	0.916321	Brain_Cerebellum
Meta	ENSG00000011347.9	SYT7	-0.355052	-0.00565896	0.722551	0.916321	Brain_Cerebellum
Meta	ENSG00000120889.12	TNFRSF10B	0.35494	0.00429135	0.722635	0.916321	Brain_Cerebellum
Meta	ENSG00000177757.2	FAM87B	-0.354502	-0.0266256	0.722963	0.916565	Brain_Cerebellum
Meta	ENSG00000167920.8	TMEM99	0.35414	0.00374299	0.723234	0.916737	Brain_Cerebellum
Meta	ENSG00000136717.14	BIN1	0.353376	0.00294013	0.723806	0.917249	Brain_Cerebellum
Meta	ENSG00000198952.8	SMG5	-0.353198	-0.00250006	0.72394	0.917249	Brain_Cerebellum
Meta	ENSG00000188163.7	FAM166A	0.352938	0.00361296	0.724135	0.917249	Brain_Cerebellum
Meta	ENSG00000174004.5	NRROS	-0.352879	-0.00204538	0.724179	0.917249	Brain_Cerebellum
Meta	ENSG00000136827.11	TOR1A	-0.352612	-0.00150487	0.724379	0.91733	Brain_Cerebellum
Meta	ENSG00000172818.9	OVOL1	-0.351964	-0.00200936	0.724865	0.917551	Brain_Cerebellum
Meta	ENSG00000174106.2	LEMD3	-0.35186	-0.00263628	0.724943	0.917551	Brain_Cerebellum
Meta	ENSG00000162601.9	MYSM1	0.351838	0.00457358	0.72496	0.917551	Brain_Cerebellum
Meta	ENSG00000113749.7	HRH2	0.351516	0.00273829	0.725202	0.917614	Brain_Cerebellum
Meta	ENSG00000152056.16	AP1S3	-0.351041	0.0003472	0.725558	0.917614	Brain_Cerebellum
Meta	ENSG00000215186.6	GOLGA6B	-0.35084	-0.00216879	0.725708	0.917614	Brain_Cerebellum
Meta	ENSG00000249915.7	PDCD6	0.35079	0.00356966	0.725746	0.917614	Brain_Cerebellum
Meta	ENSG00000182141.10	ZNF708	0.350637	0.00404388	0.725861	0.917614	Brain_Cerebellum
Meta	ENSG00000011105.12	TSPAN9	0.350338	0.00306927	0.726085	0.917614	Brain_Cerebellum
Meta	ENSG00000255142.1	AP006621.6	-0.350301	-0.00177303	0.726113	0.917614	Brain_Cerebellum
Meta	ENSG00000163046.15	ANKRD30BL	0.350225	0.00320488	0.72617	0.917614	Brain_Cerebellum
Meta	ENSG00000196683.10	TOMM7	-0.350145	-0.0021697	0.72623	0.917614	Brain_Cerebellum
Meta	ENSG00000254415.3	SIGLEC14	-0.349272	-0.00337893	0.726885	0.917859	Brain_Cerebellum
Meta	ENSG00000127415.12	IDUA	-0.349237	-0.0060735	0.726911	0.917859	Brain_Cerebellum
Meta	ENSG00000182612.10	TSPAN10	-0.348931	-0.000989123	0.727141	0.917859	Brain_Cerebellum
Meta	ENSG00000143153.12	ATP1B1	-0.348548	-0.0124049	0.727429	0.917859	Brain_Cerebellum
Meta	ENSG00000125510.15	OPRL1	0.348548	0.00251505	0.727429	0.917859	Brain_Cerebellum
Meta	ENSG00000274395.1	RP11-554D14.8	0.348282	0.00171697	0.727628	0.917859	Brain_Cerebellum
Meta	ENSG00000138162.18	TACC2	0.348157	0.00382411	0.727722	0.917859	Brain_Cerebellum
Meta	ENSG00000174776.10	WDR49	-0.348054	-0.0162055	0.7278	0.917859	Brain_Cerebellum
Meta	ENSG00000222014.5	RAB6C	0.347972	0.00260124	0.727861	0.917859	Brain_Cerebellum
Meta	ENSG00000181619.11	GPR135	0.347896	0.00168226	0.727918	0.917859	Brain_Cerebellum
Meta	ENSG00000010219.13	DYRK4	0.347815	0.00279055	0.727979	0.917859	Brain_Cerebellum
Meta	ENSG00000154743.17	TSEN2	0.347719	0.00311602	0.728051	0.917859	Brain_Cerebellum
Meta	ENSG00000262663.1	RP11-497H17.1	0.347153	0.00239012	0.728476	0.918225	Brain_Cerebellum
Meta	ENSG00000179071.4	CCDC89	0.346175	0.00427062	0.729211	0.91898	Brain_Cerebellum
Meta	ENSG00000261340.1	LINC01616	0.344846	0.00402339	0.73021	0.919049	Brain_Cerebellum
Meta	ENSG00000038945.14	MSR1	-0.344595	-0.00339846	0.730399	0.919049	Brain_Cerebellum
Meta	ENSG00000188818.12	ZDHHC11	0.344383	0.0113181	0.730558	0.919049	Brain_Cerebellum
Meta	ENSG00000206530.10	CFAP44	0.34428	0.00150384	0.730636	0.919049	Brain_Cerebellum
Meta	ENSG00000204420.8	MPIG6B	0.34425	0.0061628	0.730658	0.919049	Brain_Cerebellum
Meta	ENSG00000105499.13	PLA2G4C	0.344215	0.00241516	0.730685	0.919049	Brain_Cerebellum
Meta	ENSG00000133884.9	DPF2	-0.344194	-0.00712314	0.7307	0.919049	Brain_Cerebellum
Meta	ENSG00000148814.17	LRRC27	0.344055	0.00287068	0.730805	0.919049	Brain_Cerebellum
Meta	ENSG00000122966.15	CIT	-0.34402	-0.00218703	0.730831	0.919049	Brain_Cerebellum
Meta	ENSG00000214517.9	PPME1	-0.343945	-0.00463784	0.730888	0.919049	Brain_Cerebellum
Meta	ENSG00000087076.8	HSD17B14	-0.343763	-0.00860821	0.731025	0.919049	Brain_Cerebellum
Meta	ENSG00000214039.8	RP11-474D1.3	-0.343637	-0.00473643	0.731119	0.919049	Brain_Cerebellum
Meta	ENSG00000165714.10	BORCS5	0.34362	0.00319046	0.731132	0.919049	Brain_Cerebellum
Meta	ENSG00000165555.9	NOXRED1	0.34343	0.00650907	0.731275	0.919049	Brain_Cerebellum
Meta	ENSG00000125378.15	BMP4	0.343006	0.00185223	0.731594	0.919049	Brain_Cerebellum
Meta	ENSG00000125885.13	MCM8	0.342727	0.00250434	0.731804	0.919049	Brain_Cerebellum
Meta	ENSG00000108826.15	MRPL27	-0.342683	-0.00266582	0.731837	0.919049	Brain_Cerebellum
Meta	ENSG00000133943.20	C14orf159	0.342679	0.00453412	0.73184	0.919049	Brain_Cerebellum
Meta	ENSG00000166428.12	PLD4	-0.342672	-0.00804477	0.731845	0.919049	Brain_Cerebellum
Meta	ENSG00000105248.15	CCDC94	0.342418	0.00273209	0.732036	0.919075	Brain_Cerebellum
Meta	ENSG00000185666.14	SYN3	-0.342026	-0.00247875	0.732331	0.919075	Brain_Cerebellum
Meta	ENSG00000227021.1	AC007557.3	0.341969	0.00271244	0.732374	0.919075	Brain_Cerebellum
Meta	ENSG00000249487.6	LINC01586	0.341923	0.00382946	0.732409	0.919075	Brain_Cerebellum
Meta	ENSG00000168434.12	COG7	0.341707	0.00806183	0.732571	0.919108	Brain_Cerebellum
Meta	ENSG00000128294.15	TPST2	-0.340959	-0.00364829	0.733135	0.919429	Brain_Cerebellum
Meta	ENSG00000236782.6	RP11-96L14.7	-0.340836	-0.00278488	0.733227	0.919429	Brain_Cerebellum
Meta	ENSG00000205572.9	SERF1B	-0.340826	-0.00128923	0.733234	0.919429	Brain_Cerebellum
Meta	ENSG00000247317.3	RP11-273G15.2	-0.340484	-0.00245508	0.733492	0.919581	Brain_Cerebellum
Meta	ENSG00000161328.10	LRRC56	0.340117	0.00322917	0.733768	0.919755	Brain_Cerebellum
Meta	ENSG00000234056.1	LINC00463	-0.33989	-0.00133072	0.733939	0.919755	Brain_Cerebellum
Meta	ENSG00000168913.6	ENHO	0.339599	0.00806521	0.734158	0.919755	Brain_Cerebellum
Meta	ENSG00000213654.9	GPSM3	0.339579	0.00533923	0.734174	0.919755	Brain_Cerebellum
Meta	ENSG00000271151.1	RP11-394I13.2	0.339242	0.00323378	0.734427	0.919903	Brain_Cerebellum
Meta	ENSG00000239282.7	GATSL3	0.338483	0.00383789	0.734999	0.919974	Brain_Cerebellum
Meta	ENSG00000221946.7	FXYD7	-0.338448	-0.00617724	0.735025	0.919974	Brain_Cerebellum
Meta	ENSG00000139890.9	REM2	-0.338098	-0.00353297	0.73529	0.919974	Brain_Cerebellum
Meta	ENSG00000184730.10	APOBR	0.337985	0.00400764	0.735375	0.919974	Brain_Cerebellum
Meta	ENSG00000204152.10	TIMM23B	0.337821	0.00581544	0.735498	0.919974	Brain_Cerebellum
Meta	ENSG00000168502.17	MTCL1	-0.337678	-0.00271862	0.735606	0.919974	Brain_Cerebellum
Meta	ENSG00000065413.18	ANKRD44	0.337568	0.00813075	0.735688	0.919974	Brain_Cerebellum
Meta	ENSG00000115935.17	WIPF1	0.337459	0.00275755	0.735771	0.919974	Brain_Cerebellum
Meta	ENSG00000186907.7	RTN4RL2	-0.337374	-0.00130135	0.735835	0.919974	Brain_Cerebellum
Meta	ENSG00000271148.1	RP11-401N18.1	-0.337363	-0.00203922	0.735843	0.919974	Brain_Cerebellum
Meta	ENSG00000064115.10	TM7SF3	0.336812	0.00354819	0.736259	0.92006	Brain_Cerebellum
Meta	ENSG00000104691.14	UBXN8	-0.336744	-0.00417884	0.73631	0.92006	Brain_Cerebellum
Meta	ENSG00000164938.13	TP53INP1	-0.336706	-0.00814122	0.736338	0.92006	Brain_Cerebellum
Meta	ENSG00000242715.7	CCDC169	-0.33655	-0.00407931	0.736456	0.92006	Brain_Cerebellum
Meta	ENSG00000070087.13	PFN2	-0.336211	-0.0146262	0.736712	0.92021	Brain_Cerebellum
Meta	ENSG00000260011.2	RP13-20L14.1	0.335728	0.00205669	0.737076	0.920363	Brain_Cerebellum
Meta	ENSG00000104738.16	MCM4	0.335688	0.00382267	0.737106	0.920363	Brain_Cerebellum
Meta	ENSG00000107140.15	TESK1	0.335245	0.0028958	0.73744	0.92061	Brain_Cerebellum
Meta	ENSG00000226091.7	LINC00937	0.33493	0.0010843	0.737678	0.920681	Brain_Cerebellum
Meta	ENSG00000106565.17	TMEM176B	0.334809	0.00298897	0.737769	0.920681	Brain_Cerebellum
Meta	ENSG00000232956.8	SNHG15	0.334505	0.00864876	0.737999	0.920721	Brain_Cerebellum
Meta	ENSG00000197776.7	KLHDC1	-0.334406	-0.00477693	0.738073	0.920721	Brain_Cerebellum
Meta	ENSG00000131378.13	RFTN1	-0.333699	-0.00323341	0.738607	0.921082	Brain_Cerebellum
Meta	ENSG00000253361.1	RP11-675F6.3	0.333543	0.00351893	0.738724	0.921082	Brain_Cerebellum
Meta	ENSG00000092200.12	RPGRIP1	0.333482	0.0035511	0.73877	0.921082	Brain_Cerebellum
Meta	ENSG00000115604.10	IL18R1	-0.332634	-0.00148071	0.73941	0.92162	Brain_Cerebellum
Meta	ENSG00000123643.12	SLC36A1	-0.332547	-0.00143355	0.739476	0.92162	Brain_Cerebellum
Meta	ENSG00000153113.23	CAST	-0.331641	-0.00315642	0.74016	0.92162	Brain_Cerebellum
Meta	ENSG00000127526.14	SLC35E1	0.33162	0.00681848	0.740176	0.92162	Brain_Cerebellum
Meta	ENSG00000104361.9	NIPAL2	-0.331615	-0.00362191	0.74018	0.92162	Brain_Cerebellum
Meta	ENSG00000105397.13	TYK2	0.331527	0.00439312	0.740246	0.92162	Brain_Cerebellum
Meta	ENSG00000127914.16	AKAP9	0.331501	0.0103175	0.740266	0.92162	Brain_Cerebellum
Meta	ENSG00000144485.10	HES6	-0.331365	-0.00151281	0.740369	0.92162	Brain_Cerebellum
Meta	ENSG00000161243.8	FBXO27	-0.331288	-0.00130998	0.740427	0.92162	Brain_Cerebellum
Meta	ENSG00000107949.16	BCCIP	0.331009	0.00734503	0.740638	0.921713	Brain_Cerebellum
Meta	ENSG00000183891.5	TTC32	-0.33046	-0.00389427	0.741052	0.922059	Brain_Cerebellum
Meta	ENSG00000123143.12	PKN1	0.329886	0.00380625	0.741486	0.922281	Brain_Cerebellum
Meta	ENSG00000106591.3	MRPL32	-0.329864	-0.0030739	0.741503	0.922281	Brain_Cerebellum
Meta	ENSG00000196476.11	C20orf96	0.329491	0.00160348	0.741785	0.922389	Brain_Cerebellum
Meta	ENSG00000156103.15	MMP16	-0.329388	-0.00806781	0.741863	0.922389	Brain_Cerebellum
Meta	ENSG00000112053.13	SLC26A8	0.328508	0.0018157	0.742528	0.923047	Brain_Cerebellum
Meta	ENSG00000233569.1	RP11-500B12.1	-0.326892	-0.00167563	0.74375	0.923289	Brain_Cerebellum
Meta	ENSG00000164211.12	STARD4	-0.326871	-0.00714577	0.743765	0.923289	Brain_Cerebellum
Meta	ENSG00000100033.16	PRODH	-0.326756	-0.00543686	0.743853	0.923289	Brain_Cerebellum
Meta	ENSG00000254470.2	AP5B1	0.326671	0.00724722	0.743917	0.923289	Brain_Cerebellum
Meta	ENSG00000132744.7	ACY3	0.326328	0.00416852	0.744176	0.923289	Brain_Cerebellum
Meta	ENSG00000170448.11	NFXL1	-0.326218	-0.00198797	0.74426	0.923289	Brain_Cerebellum
Meta	ENSG00000013392.7	RWDD2A	0.326197	0.00912887	0.744275	0.923289	Brain_Cerebellum
Meta	ENSG00000112514.15	CUTA	0.326079	0.00510288	0.744365	0.923289	Brain_Cerebellum
Meta	ENSG00000269416.5	LINC01224	0.326031	0.000976605	0.744401	0.923289	Brain_Cerebellum
Meta	ENSG00000139437.17	TCHP	-0.325895	-0.00265322	0.744504	0.923289	Brain_Cerebellum
Meta	ENSG00000135205.14	CCDC146	0.325823	0.00499452	0.744558	0.923289	Brain_Cerebellum
Meta	ENSG00000272361.2	GS1-166A23.2	0.325774	0.00206951	0.744595	0.923289	Brain_Cerebellum
Meta	ENSG00000279278.1	CH17-264L24.1	0.32564	0.00352249	0.744697	0.923289	Brain_Cerebellum
Meta	ENSG00000154639.18	CXADR	0.325568	0.00582749	0.744751	0.923289	Brain_Cerebellum
Meta	ENSG00000152954.11	NRSN1	0.325546	0.00090506	0.744768	0.923289	Brain_Cerebellum
Meta	ENSG00000198171.12	DDRGK1	0.325076	0.00729425	0.745123	0.923375	Brain_Cerebellum
Meta	ENSG00000238290.1	RP11-431K24.1	0.325067	0.00290858	0.74513	0.923375	Brain_Cerebellum
Meta	ENSG00000137288.9	UQCC2	0.324913	0.00198318	0.745247	0.923375	Brain_Cerebellum
Meta	ENSG00000119950.20	MXI1	0.324312	0.00721953	0.745702	0.923574	Brain_Cerebellum
Meta	ENSG00000110660.14	SLC35F2	-0.324126	-0.00380052	0.745842	0.923574	Brain_Cerebellum
Meta	ENSG00000143418.19	CERS2	0.324103	0.00224685	0.74586	0.923574	Brain_Cerebellum
Meta	ENSG00000087365.15	SF3B2	0.32398	0.00162027	0.745953	0.923574	Brain_Cerebellum
Meta	ENSG00000143183.16	TMCO1	-0.323635	-0.00702754	0.746214	0.923729	Brain_Cerebellum
Meta	ENSG00000070476.14	ZXDC	0.323087	0.0016523	0.74663	0.923991	Brain_Cerebellum
Meta	ENSG00000198939.7	ZFP2	0.322826	0.00641784	0.746827	0.923991	Brain_Cerebellum
Meta	ENSG00000079337.15	RAPGEF3	-0.322814	-0.00284612	0.746836	0.923991	Brain_Cerebellum
Meta	ENSG00000139636.15	LMBR1L	-0.322445	-0.00419127	0.747116	0.924168	Brain_Cerebellum
Meta	ENSG00000186047.9	DLEU7	-0.321509	-0.00202	0.747825	0.924367	Brain_Cerebellum
Meta	ENSG00000081026.18	MAGI3	-0.32149	-0.00324137	0.747839	0.924367	Brain_Cerebellum
Meta	ENSG00000118412.12	CASP8AP2	0.321484	0.0104882	0.747843	0.924367	Brain_Cerebellum
Meta	ENSG00000262089.1	RP11-589P10.5	-0.321466	-0.0065687	0.747857	0.924367	Brain_Cerebellum
Meta	ENSG00000156218.12	ADAMTSL3	0.321332	0.00243854	0.747959	0.924367	Brain_Cerebellum
Meta	ENSG00000114654.7	EFCC1	-0.320533	-0.00249472	0.748564	0.924629	Brain_Cerebellum
Meta	ENSG00000122035.6	RASL11A	0.320329	0.00532081	0.748719	0.924629	Brain_Cerebellum
Meta	ENSG00000204149.10	AGAP6	-0.320312	-0.00569902	0.748732	0.924629	Brain_Cerebellum
Meta	ENSG00000171943.11	SRGAP2C	-0.320191	-0.00719379	0.748823	0.924629	Brain_Cerebellum
Meta	ENSG00000249846.6	LINC02021	-0.320151	-0.00275484	0.748854	0.924629	Brain_Cerebellum
Meta	ENSG00000097046.12	CDC7	0.319618	0.00188677	0.749258	0.924727	Brain_Cerebellum
Meta	ENSG00000006128.11	TAC1	0.318788	0.00233156	0.749887	0.924727	Brain_Cerebellum
Meta	ENSG00000101443.17	WFDC2	0.318625	0.00268233	0.750011	0.924727	Brain_Cerebellum
Meta	ENSG00000138380.17	CARF	0.318574	0.004652	0.75005	0.924727	Brain_Cerebellum
Meta	ENSG00000109689.15	STIM2	0.31851	0.0039583	0.750098	0.924727	Brain_Cerebellum
Meta	ENSG00000136840.18	ST6GALNAC4	0.318449	0.00321742	0.750144	0.924727	Brain_Cerebellum
Meta	ENSG00000198837.9	DENND4B	-0.318151	-0.00246925	0.750371	0.924727	Brain_Cerebellum
Meta	ENSG00000111218.11	PRMT8	0.318082	0.00508587	0.750423	0.924727	Brain_Cerebellum
Meta	ENSG00000171246.5	NPTX1	-0.318057	-0.00341265	0.750441	0.924727	Brain_Cerebellum
Meta	ENSG00000152642.10	GPD1L	-0.317833	-0.00697752	0.750612	0.924727	Brain_Cerebellum
Meta	ENSG00000142677.3	IL22RA1	-0.317746	-0.000949682	0.750678	0.924727	Brain_Cerebellum
Meta	ENSG00000170502.12	NUDT9	-0.317595	-0.00431844	0.750792	0.924727	Brain_Cerebellum
Meta	ENSG00000105127.8	AKAP8	-0.317498	-0.0172553	0.750866	0.924727	Brain_Cerebellum
Meta	ENSG00000183207.13	RUVBL2	0.317476	0.00349186	0.750882	0.924727	Brain_Cerebellum
Meta	ENSG00000134996.11	OSTF1	-0.316864	-0.00569416	0.751347	0.924727	Brain_Cerebellum
Meta	ENSG00000259865.1	RP11-488L18.10	-0.316858	-0.00269585	0.751352	0.924727	Brain_Cerebellum
Meta	ENSG00000113522.13	RAD50	0.316714	0.00500883	0.751461	0.924727	Brain_Cerebellum
Meta	ENSG00000187630.15	DHRS4L2	-0.316623	-0.000993858	0.75153	0.924727	Brain_Cerebellum
Meta	ENSG00000122417.15	ODF2L	-0.316472	-0.00188676	0.751644	0.924727	Brain_Cerebellum
Meta	ENSG00000134444.13	KIAA1468	-0.316226	-0.00371124	0.751831	0.924727	Brain_Cerebellum
Meta	ENSG00000159733.13	ZFYVE28	0.315945	0.00404027	0.752044	0.924727	Brain_Cerebellum
Meta	ENSG00000215788.9	TNFRSF25	-0.315836	-0.00778312	0.752127	0.924727	Brain_Cerebellum
Meta	ENSG00000166091.19	CMTM5	0.315807	0.00252573	0.752149	0.924727	Brain_Cerebellum
Meta	ENSG00000117500.12	TMED5	-0.315618	-0.00520092	0.752293	0.924727	Brain_Cerebellum
Meta	ENSG00000168411.13	RFWD3	0.315463	0.00190291	0.75241	0.924727	Brain_Cerebellum
Meta	ENSG00000156876.9	SASS6	-0.315275	-0.00582624	0.752553	0.924727	Brain_Cerebellum
Meta	ENSG00000229178.1	AC069513.4	0.315185	0.00155824	0.752621	0.924727	Brain_Cerebellum
Meta	ENSG00000109445.10	ZNF330	0.314965	0.00628408	0.752788	0.924764	Brain_Cerebellum
Meta	ENSG00000186806.5	VSIG10L	-0.314069	-0.00243084	0.753469	0.925314	Brain_Cerebellum
Meta	ENSG00000165650.11	PDZD8	-0.313828	-0.00343506	0.753652	0.925314	Brain_Cerebellum
Meta	ENSG00000105204.13	DYRK1B	0.313741	0.00470232	0.753718	0.925314	Brain_Cerebellum
Meta	ENSG00000120925.15	RNF170	0.313656	0.00332335	0.753782	0.925314	Brain_Cerebellum
Meta	ENSG00000148484.17	RSU1	0.313341	0.00249063	0.754022	0.92544	Brain_Cerebellum
Meta	ENSG00000157657.14	ZNF618	-0.31311	-0.00163524	0.754197	0.925487	Brain_Cerebellum
Meta	ENSG00000018236.14	CNTN1	-0.312759	-0.00330222	0.754464	0.925647	Brain_Cerebellum
Meta	ENSG00000163904.12	SENP2	-0.312194	-0.00358598	0.754893	0.925966	Brain_Cerebellum
Meta	ENSG00000270091.1	RP11-78O7.2	0.312057	0.00301572	0.754997	0.925966	Brain_Cerebellum
Meta	ENSG00000187134.13	AKR1C1	-0.311156	-0.00118119	0.755682	0.926637	Brain_Cerebellum
Meta	ENSG00000100865.14	CINP	0.310568	0.00720059	0.756129	0.926971	Brain_Cerebellum
Meta	ENSG00000281106.2	LINC00282	0.310439	0.00155042	0.756227	0.926971	Brain_Cerebellum
Meta	ENSG00000151292.17	CSNK1G3	0.309966	0.00493272	0.756587	0.927243	Brain_Cerebellum
Meta	ENSG00000116857.16	TMEM9	-0.309712	-0.00969838	0.75678	0.927312	Brain_Cerebellum
Meta	ENSG00000135272.10	MDFIC	0.308838	0.00488422	0.757445	0.927959	Brain_Cerebellum
Meta	ENSG00000153563.15	CD8A	-0.308308	-0.00256456	0.757848	0.928285	Brain_Cerebellum
Meta	ENSG00000167468.16	GPX4	0.307578	0.00276626	0.758404	0.928544	Brain_Cerebellum
Meta	ENSG00000100726.14	TELO2	0.307569	0.00142388	0.75841	0.928544	Brain_Cerebellum
Meta	ENSG00000167984.17	NLRC3	-0.307489	-0.000965023	0.758471	0.928544	Brain_Cerebellum
Meta	ENSG00000182362.13	YBEY	0.306146	0.00163996	0.759493	0.929627	Brain_Cerebellum
Meta	ENSG00000168101.14	NUDT16L1	0.30592	0.00387423	0.759666	0.92967	Brain_Cerebellum
Meta	ENSG00000105479.15	CCDC114	0.305601	0.00185769	0.759909	0.9298	Brain_Cerebellum
Meta	ENSG00000140416.19	TPM1	0.305349	0.000846982	0.7601	0.929866	Brain_Cerebellum
Meta	ENSG00000174437.16	ATP2A2	0.305106	0.0102808	0.760285	0.929925	Brain_Cerebellum
Meta	ENSG00000176658.16	MYO1D	0.304709	0.00484538	0.760588	0.929978	Brain_Cerebellum
Meta	ENSG00000157110.15	RBPMS	0.304592	0.0030899	0.760677	0.929978	Brain_Cerebellum
Meta	ENSG00000138495.6	COX17	0.304196	0.00423744	0.760979	0.929978	Brain_Cerebellum
Meta	ENSG00000149679.11	CABLES2	0.303918	0.00182774	0.76119	0.929978	Brain_Cerebellum
Meta	ENSG00000232104.3	RFX3-AS1	0.303771	0.00521049	0.761303	0.929978	Brain_Cerebellum
Meta	ENSG00000163382.11	NAXE	-0.303728	-0.00234371	0.761335	0.929978	Brain_Cerebellum
Meta	ENSG00000007171.16	NOS2	0.303508	0.00150002	0.761503	0.929978	Brain_Cerebellum
Meta	ENSG00000133250.13	ZNF414	0.303501	0.002	0.761508	0.929978	Brain_Cerebellum
Meta	ENSG00000172935.8	MRGPRF	0.303426	0.00261509	0.761565	0.929978	Brain_Cerebellum
Meta	ENSG00000214063.10	TSPAN4	-0.302794	-0.00365117	0.762047	0.930398	Brain_Cerebellum
Meta	ENSG00000261222.2	CTD-2006K23.1	0.30226	0.00286142	0.762454	0.930616	Brain_Cerebellum
Meta	ENSG00000168904.14	LRRC28	0.302199	0.0214031	0.7625	0.930616	Brain_Cerebellum
Meta	ENSG00000177150.12	FAM210A	-0.301976	-0.0058272	0.762671	0.930625	Brain_Cerebellum
Meta	ENSG00000237667.5	LINC01115	-0.301828	-0.00250096	0.762783	0.930625	Brain_Cerebellum
Meta	ENSG00000057704.12	TMCC3	-0.301586	-0.00212584	0.762968	0.930683	Brain_Cerebellum
Meta	ENSG00000172748.13	ZNF596	0.301396	0.00306375	0.763113	0.930692	Brain_Cerebellum
Meta	ENSG00000213190.3	MLLT11	-0.301034	-0.0160249	0.763388	0.930861	Brain_Cerebellum
Meta	ENSG00000250490.1	LINC02145	0.300709	0.000764959	0.763636	0.930995	Brain_Cerebellum
Meta	ENSG00000204262.11	COL5A2	0.300158	0.00377383	0.764056	0.931065	Brain_Cerebellum
Meta	ENSG00000254505.9	CHMP4A	-0.299991	-0.0100077	0.764184	0.931065	Brain_Cerebellum
Meta	ENSG00000128165.8	ADM2	0.299713	0.00272811	0.764396	0.931065	Brain_Cerebellum
Meta	ENSG00000188732.10	FAM221A	0.299293	0.0200164	0.764717	0.931065	Brain_Cerebellum
Meta	ENSG00000188064.9	WNT7B	-0.299278	-0.00179615	0.764728	0.931065	Brain_Cerebellum
Meta	ENSG00000164808.16	SPIDR	0.299207	0.0208814	0.764782	0.931065	Brain_Cerebellum
Meta	ENSG00000090273.13	NUDC	0.299052	0.0042987	0.7649	0.931065	Brain_Cerebellum
Meta	ENSG00000152669.8	CCNO	-0.298963	-0.00454457	0.764968	0.931065	Brain_Cerebellum
Meta	ENSG00000171649.11	ZIK1	-0.29893	-0.00783419	0.764993	0.931065	Brain_Cerebellum
Meta	ENSG00000212643.2	ZRSR1	-0.298748	-0.00537162	0.765132	0.931065	Brain_Cerebellum
Meta	ENSG00000088766.11	CRLS1	0.298652	0.00611955	0.765206	0.931065	Brain_Cerebellum
Meta	ENSG00000257261.5	RP11-96H19.1	0.298243	0.00186909	0.765517	0.931136	Brain_Cerebellum
Meta	ENSG00000198056.13	PRIM1	0.298018	0.0026355	0.765689	0.931136	Brain_Cerebellum
Meta	ENSG00000173175.14	ADCY5	-0.297978	-0.00185774	0.76572	0.931136	Brain_Cerebellum
Meta	ENSG00000283440.1	RP11-445H22.3	-0.297678	-0.00189997	0.765949	0.931136	Brain_Cerebellum
Meta	ENSG00000164197.11	RNF180	-0.297493	-0.0025633	0.76609	0.931136	Brain_Cerebellum
Meta	ENSG00000189067.12	LITAF	-0.297472	-0.00226605	0.766106	0.931136	Brain_Cerebellum
Meta	ENSG00000165731.18	RET	0.297244	0.00122147	0.76628	0.931136	Brain_Cerebellum
Meta	ENSG00000272674.3	PCDHB16	0.296919	0.00226058	0.766528	0.931136	Brain_Cerebellum
Meta	ENSG00000011132.11	APBA3	-0.296798	-0.00437139	0.766621	0.931136	Brain_Cerebellum
Meta	ENSG00000134897.13	BIVM	0.296773	0.00458523	0.76664	0.931136	Brain_Cerebellum
Meta	ENSG00000166974.12	MAPRE2	-0.296212	-0.00541613	0.767068	0.931406	Brain_Cerebellum
Meta	ENSG00000163932.13	PRKCD	-0.296122	-0.00667618	0.767137	0.931406	Brain_Cerebellum
Meta	ENSG00000255198.4	SNHG9	-0.295916	-0.00436537	0.767294	0.931429	Brain_Cerebellum
Meta	ENSG00000233559.1	LINC00513	0.295454	0.00381988	0.767647	0.931691	Brain_Cerebellum
Meta	ENSG00000126267.8	COX6B1	0.295243	0.00249305	0.767808	0.9317	Brain_Cerebellum
Meta	ENSG00000148842.17	CNNM2	-0.295083	-0.00794906	0.76793	0.9317	Brain_Cerebellum
Meta	ENSG00000270972.1	RP11-326C3.15	0.294878	0.0011944	0.768087	0.931711	Brain_Cerebellum
Meta	ENSG00000156253.6	RWDD2B	-0.294711	-0.00124115	0.768214	0.931711	Brain_Cerebellum
Meta	ENSG00000182580.2	EPHB3	0.294331	0.00503693	0.768505	0.931897	Brain_Cerebellum
Meta	ENSG00000261037.1	CTC-471C19.1	-0.293784	-0.00102899	0.768923	0.93208	Brain_Cerebellum
Meta	ENSG00000100504.16	PYGL	-0.293683	-0.00217994	0.769	0.93208	Brain_Cerebellum
Meta	ENSG00000116127.17	ALMS1	0.293344	0.00819025	0.769259	0.93208	Brain_Cerebellum
Meta	ENSG00000126790.11	L3HYPDH	0.292933	0.00131223	0.769574	0.93208	Brain_Cerebellum
Meta	ENSG00000115091.11	ACTR3	0.292458	0.00577607	0.769936	0.93208	Brain_Cerebellum
Meta	ENSG00000127452.8	FBXL12	-0.292288	-0.00316904	0.770067	0.93208	Brain_Cerebellum
Meta	ENSG00000132970.12	WASF3	-0.291692	-0.00222657	0.770522	0.93208	Brain_Cerebellum
Meta	ENSG00000072756.16	TRNT1	0.291679	0.00582179	0.770532	0.93208	Brain_Cerebellum
Meta	ENSG00000152133.14	GPATCH11	-0.291674	-0.00668444	0.770536	0.93208	Brain_Cerebellum
Meta	ENSG00000099849.14	RASSF7	0.291651	0.00583561	0.770554	0.93208	Brain_Cerebellum
Meta	ENSG00000203910.8	C1orf146	0.29132	0.00416994	0.770807	0.93208	Brain_Cerebellum
Meta	ENSG00000160471.12	COX6B2	0.2913	0.000211535	0.770822	0.93208	Brain_Cerebellum
Meta	ENSG00000276409.4	CCL14	-0.29118	-0.0101259	0.770913	0.93208	Brain_Cerebellum
Meta	ENSG00000136718.9	IMP4	-0.290448	-0.00494455	0.771473	0.93208	Brain_Cerebellum
Meta	ENSG00000162817.6	C1orf115	0.290416	0.00364553	0.771498	0.93208	Brain_Cerebellum
Meta	ENSG00000064933.17	PMS1	0.290403	0.00420004	0.771508	0.93208	Brain_Cerebellum
Meta	ENSG00000134202.10	GSTM3	0.289962	0.000797	0.771846	0.93208	Brain_Cerebellum
Meta	ENSG00000243629.1	LINC00880	-0.289914	-0.00141648	0.771882	0.93208	Brain_Cerebellum
Meta	ENSG00000124145.6	SDC4	0.28985	0.00351117	0.771931	0.93208	Brain_Cerebellum
Meta	ENSG00000154511.11	FAM69A	-0.289534	-0.003919	0.772173	0.93208	Brain_Cerebellum
Meta	ENSG00000124532.14	MRS2	-0.289494	-0.00510264	0.772203	0.93208	Brain_Cerebellum
Meta	ENSG00000122548.5	KIAA0087	0.289209	0.00124299	0.772421	0.93208	Brain_Cerebellum
Meta	ENSG00000283183.1	RP11-1263C18.2	-0.288775	-0.0029065	0.772753	0.93208	Brain_Cerebellum
Meta	ENSG00000278041.1	RP5-984P4.6	0.287982	0.00352331	0.77336	0.93208	Brain_Cerebellum
Meta	ENSG00000261402.1	RP11-378I6.1	0.287942	0.00110701	0.773391	0.93208	Brain_Cerebellum
Meta	ENSG00000204174.7	NPY4R	0.287877	0.00680504	0.773441	0.93208	Brain_Cerebellum
Meta	ENSG00000112186.11	CAP2	-0.28769	-0.00326256	0.773584	0.93208	Brain_Cerebellum
Meta	ENSG00000131697.17	NPHP4	0.287256	0.00177456	0.773916	0.93208	Brain_Cerebellum
Meta	ENSG00000131379.9	C3orf20	-0.28715	-0.000540389	0.773997	0.93208	Brain_Cerebellum
Meta	ENSG00000005471.15	ABCB4	0.287104	0.00291626	0.774032	0.93208	Brain_Cerebellum
Meta	ENSG00000277152.1	RP11-622C24.2	0.287101	0.00267023	0.774035	0.93208	Brain_Cerebellum
Meta	ENSG00000182255.6	KCNA4	-0.286874	-0.000590388	0.774209	0.93208	Brain_Cerebellum
Meta	ENSG00000172828.12	CES3	-0.286836	-0.00192333	0.774238	0.93208	Brain_Cerebellum
Meta	ENSG00000144619.14	CNTN4	0.286805	0.0037452	0.774262	0.93208	Brain_Cerebellum
Meta	ENSG00000254847.1	RP11-51B23.3	-0.286735	-0.00251937	0.774316	0.93208	Brain_Cerebellum
Meta	ENSG00000278535.4	DHRS11	0.286688	0.0718847	0.774351	0.93208	Brain_Cerebellum
Meta	ENSG00000153294.11	ADGRF4	0.28666	0.0017441	0.774373	0.93208	Brain_Cerebellum
Meta	ENSG00000166347.18	CYB5A	0.286603	0.00159596	0.774416	0.93208	Brain_Cerebellum
Meta	ENSG00000109066.13	TMEM104	0.28639	0.00350697	0.774579	0.93208	Brain_Cerebellum
Meta	ENSG00000250254.1	PTTG2	0.286341	0.00203564	0.774617	0.93208	Brain_Cerebellum
Meta	ENSG00000182685.7	BRICD5	0.286285	0.00754366	0.77466	0.93208	Brain_Cerebellum
Meta	ENSG00000058668.14	ATP2B4	0.286161	0.00302164	0.774755	0.93208	Brain_Cerebellum
Meta	ENSG00000189042.13	ZNF567	-0.286132	-0.00397714	0.774777	0.93208	Brain_Cerebellum
Meta	ENSG00000235478.4	LINC01664	0.285419	0.00282407	0.775323	0.93208	Brain_Cerebellum
Meta	ENSG00000120162.9	MOB3B	-0.28496	-0.00110725	0.775675	0.93208	Brain_Cerebellum
Meta	ENSG00000177990.11	DPY19L2	0.284882	0.00143525	0.775735	0.93208	Brain_Cerebellum
Meta	ENSG00000128789.20	PSMG2	-0.284842	-0.00464984	0.775766	0.93208	Brain_Cerebellum
Meta	ENSG00000143028.8	SYPL2	-0.284758	-0.00159913	0.775829	0.93208	Brain_Cerebellum
Meta	ENSG00000070495.14	JMJD6	-0.284664	-0.00669281	0.775902	0.93208	Brain_Cerebellum
Meta	ENSG00000204604.9	ZNF468	0.284493	0.00184503	0.776033	0.93208	Brain_Cerebellum
Meta	ENSG00000205085.10	FAM71F2	-0.284481	-0.00134529	0.776042	0.93208	Brain_Cerebellum
Meta	ENSG00000197885.10	NKIRAS1	-0.284376	-0.00504003	0.776122	0.93208	Brain_Cerebellum
Meta	ENSG00000214776.10	RP11-726G1.1	0.2841	0.0022097	0.776333	0.93208	Brain_Cerebellum
Meta	ENSG00000182093.14	WRB	-0.283553	-0.00364185	0.776753	0.93208	Brain_Cerebellum
Meta	ENSG00000125089.16	SH3TC1	-0.283547	-0.00262323	0.776757	0.93208	Brain_Cerebellum
Meta	ENSG00000105219.8	CNTD2	-0.283511	-0.00610387	0.776786	0.93208	Brain_Cerebellum
Meta	ENSG00000139973.16	SYT16	-0.283335	-0.00122641	0.77692	0.93208	Brain_Cerebellum
Meta	ENSG00000131626.16	PPFIA1	-0.283065	-0.00122899	0.777127	0.93208	Brain_Cerebellum
Meta	ENSG00000157927.16	RADIL	-0.283035	-0.00375882	0.77715	0.93208	Brain_Cerebellum
Meta	ENSG00000162836.11	ACP6	0.282693	0.00124054	0.777412	0.93208	Brain_Cerebellum
Meta	ENSG00000115084.13	SLC35F5	-0.282556	-0.00434012	0.777517	0.93208	Brain_Cerebellum
Meta	ENSG00000196993.8	NPIPB9	0.282376	0.00212751	0.777655	0.93208	Brain_Cerebellum
Meta	ENSG00000137845.14	ADAM10	0.282374	0.00452935	0.777657	0.93208	Brain_Cerebellum
Meta	ENSG00000091262.15	ABCC6	-0.282345	-0.00458444	0.777679	0.93208	Brain_Cerebellum
Meta	ENSG00000125462.16	C1orf61	0.282324	0.00611673	0.777695	0.93208	Brain_Cerebellum
Meta	ENSG00000133195.11	SLC39A11	-0.282262	-0.00155265	0.777743	0.93208	Brain_Cerebellum
Meta	ENSG00000187566.5	NHLRC1	0.281973	0.00348916	0.777964	0.932086	Brain_Cerebellum
Meta	ENSG00000141503.15	MINK1	0.281839	0.00687564	0.778067	0.932086	Brain_Cerebellum
Meta	ENSG00000106605.10	BLVRA	-0.281717	-0.00138809	0.778161	0.932086	Brain_Cerebellum
Meta	ENSG00000141378.14	PTRH2	0.280807	0.00631288	0.778858	0.932613	Brain_Cerebellum
Meta	ENSG00000177830.17	CHID1	-0.280728	-0.00995086	0.778919	0.932613	Brain_Cerebellum
Meta	ENSG00000273403.1	RP11-329B9.3	0.280604	0.00193817	0.779014	0.932613	Brain_Cerebellum
Meta	ENSG00000196189.12	SEMA4A	-0.280363	-0.00335966	0.779199	0.932669	Brain_Cerebellum
Meta	ENSG00000029725.16	RABEP1	0.27952	0.00214124	0.779846	0.933278	Brain_Cerebellum
Meta	ENSG00000105668.7	UPK1A	-0.278708	-0.00092939	0.780469	0.933859	Brain_Cerebellum
Meta	ENSG00000162399.6	BSND	-0.27833	-0.00117024	0.780759	0.934042	Brain_Cerebellum
Meta	ENSG00000188234.13	AGAP4	0.277679	0.00257248	0.781259	0.934259	Brain_Cerebellum
Meta	ENSG00000101230.5	ISM1	-0.277668	-0.00385937	0.781267	0.934259	Brain_Cerebellum
Meta	ENSG00000132740.8	IGHMBP2	-0.277553	-0.00186538	0.781355	0.934259	Brain_Cerebellum
Meta	ENSG00000140876.11	NUDT7	-0.277102	-0.00101327	0.781702	0.934308	Brain_Cerebellum
Meta	ENSG00000165233.17	CARD19	0.277091	0.00164467	0.78171	0.934308	Brain_Cerebellum
Meta	ENSG00000214050.7	FBXO16	-0.276372	-0.00690335	0.782262	0.934308	Brain_Cerebellum
Meta	ENSG00000168491.9	CCDC110	-0.276368	-0.00121731	0.782265	0.934308	Brain_Cerebellum
Meta	ENSG00000146221.9	TCTE1	-0.276298	-0.00268215	0.782319	0.934308	Brain_Cerebellum
Meta	ENSG00000011485.14	PPP5C	-0.276128	-0.00892677	0.78245	0.934308	Brain_Cerebellum
Meta	ENSG00000213420.7	GPC2	0.276117	0.00325226	0.782458	0.934308	Brain_Cerebellum
Meta	ENSG00000196792.11	STRN3	-0.276063	-0.0084612	0.7825	0.934308	Brain_Cerebellum
Meta	ENSG00000267575.6	CTC-459F4.3	0.275638	0.00267277	0.782826	0.934522	Brain_Cerebellum
Meta	ENSG00000149656.8	LINC00266-1	-0.275469	-0.00908869	0.782956	0.934522	Brain_Cerebellum
Meta	ENSG00000143416.20	SELENBP1	-0.27528	-0.00404004	0.783101	0.934531	Brain_Cerebellum
Meta	ENSG00000144120.12	TMEM177	-0.274448	-0.000977357	0.78374	0.934772	Brain_Cerebellum
Meta	ENSG00000263050.1	RP11-667K14.3	-0.27409	-0.00183985	0.784016	0.934772	Brain_Cerebellum
Meta	ENSG00000241106.6	HLA-DOB	-0.274036	-0.000897377	0.784057	0.934772	Brain_Cerebellum
Meta	ENSG00000159348.12	CYB5R1	-0.273883	-0.0056405	0.784174	0.934772	Brain_Cerebellum
Meta	ENSG00000010539.11	ZNF200	0.273293	0.00187424	0.784628	0.934772	Brain_Cerebellum
Meta	ENSG00000231738.10	TSPAN19	-0.272915	-0.00535881	0.784918	0.934772	Brain_Cerebellum
Meta	ENSG00000172123.12	SLFN12	-0.272795	-0.00219116	0.785011	0.934772	Brain_Cerebellum
Meta	ENSG00000167608.11	TMC4	0.27241	0.00233041	0.785307	0.934772	Brain_Cerebellum
Meta	ENSG00000064309.14	CDON	-0.272307	-0.000884561	0.785386	0.934772	Brain_Cerebellum
Meta	ENSG00000092439.13	TRPM7	-0.272193	-0.00502841	0.785474	0.934772	Brain_Cerebellum
Meta	ENSG00000154845.15	PPP4R1	-0.272065	-0.00233187	0.785572	0.934772	Brain_Cerebellum
Meta	ENSG00000166024.13	R3HCC1L	0.271624	0.00191099	0.785911	0.934772	Brain_Cerebellum
Meta	ENSG00000206077.10	ZDHHC11B	-0.271623	-0.00199049	0.785912	0.934772	Brain_Cerebellum
Meta	ENSG00000120057.4	SFRP5	0.271299	0.00457547	0.786161	0.934772	Brain_Cerebellum
Meta	ENSG00000137310.11	TCF19	-0.271278	-0.0010766	0.786177	0.934772	Brain_Cerebellum
Meta	ENSG00000160741.16	CRTC2	-0.271092	-0.0111729	0.78632	0.934772	Brain_Cerebellum
Meta	ENSG00000160961.11	ZNF333	-0.270754	-0.00194643	0.78658	0.934772	Brain_Cerebellum
Meta	ENSG00000251623.1	RP11-826N14.4	-0.270652	-0.00106213	0.786658	0.934772	Brain_Cerebellum
Meta	ENSG00000274828.1	RP11-567M16.6	0.270616	0.00188704	0.786686	0.934772	Brain_Cerebellum
Meta	ENSG00000174498.13	IGDCC3	0.270545	0.00165574	0.786741	0.934772	Brain_Cerebellum
Meta	ENSG00000205097.6	FRG2	-0.270468	-0.214295	0.7868	0.934772	Brain_Cerebellum
Meta	ENSG00000134830.5	C5AR2	-0.270416	-0.00693802	0.78684	0.934772	Brain_Cerebellum
Meta	ENSG00000169857.7	AVEN	0.270287	0.00139226	0.78694	0.934772	Brain_Cerebellum
Meta	ENSG00000006042.11	TMEM98	-0.270121	-0.00128125	0.787067	0.934772	Brain_Cerebellum
Meta	ENSG00000094963.13	FMO2	-0.270017	-0.00349257	0.787147	0.934772	Brain_Cerebellum
Meta	ENSG00000108950.11	FAM20A	-0.269665	-0.00155764	0.787418	0.934772	Brain_Cerebellum
Meta	ENSG00000206562.11	METTL6	0.269632	0.00232078	0.787443	0.934772	Brain_Cerebellum
Meta	ENSG00000175550.7	DRAP1	-0.269562	-0.00613345	0.787497	0.934772	Brain_Cerebellum
Meta	ENSG00000010379.15	SLC6A13	-0.26866	-0.00277294	0.788191	0.934772	Brain_Cerebellum
Meta	ENSG00000113597.17	TRAPPC13	0.268581	0.00258594	0.788252	0.934772	Brain_Cerebellum
Meta	ENSG00000104093.13	DMXL2	0.268348	0.0111062	0.788432	0.934772	Brain_Cerebellum
Meta	ENSG00000131018.22	SYNE1	-0.268278	-0.00602068	0.788485	0.934772	Brain_Cerebellum
Meta	ENSG00000173171.14	MTX1	0.268179	0.00633133	0.788562	0.934772	Brain_Cerebellum
Meta	ENSG00000185988.11	PLK5	0.268169	0.00237677	0.788569	0.934772	Brain_Cerebellum
Meta	ENSG00000262006.1	RP11-700H6.4	-0.267767	-0.00233246	0.788879	0.934772	Brain_Cerebellum
Meta	ENSG00000205853.10	RFPL3S	0.267581	0.001301	0.789022	0.934772	Brain_Cerebellum
Meta	ENSG00000198130.15	HIBCH	0.267562	0.00777402	0.789036	0.934772	Brain_Cerebellum
Meta	ENSG00000255284.1	AP006621.5	-0.267429	-0.00102803	0.789139	0.934772	Brain_Cerebellum
Meta	ENSG00000196378.11	ZNF34	0.267319	0.00194186	0.789224	0.934772	Brain_Cerebellum
Meta	ENSG00000101463.5	SYNDIG1	0.26721	0.00408956	0.789307	0.934772	Brain_Cerebellum
Meta	ENSG00000092529.23	CAPN3	-0.267166	-0.00282982	0.789341	0.934772	Brain_Cerebellum
Meta	ENSG00000177025.3	C19orf18	0.267151	0.00388293	0.789353	0.934772	Brain_Cerebellum
Meta	ENSG00000124749.16	COL21A1	0.267083	0.000997315	0.789406	0.934772	Brain_Cerebellum
Meta	ENSG00000177917.10	ARL6IP6	-0.266739	-0.0022872	0.78967	0.934772	Brain_Cerebellum
Meta	ENSG00000103375.10	AQP8	0.266587	0.00469604	0.789787	0.934772	Brain_Cerebellum
Meta	ENSG00000172817.3	CYP7B1	-0.266356	-0.00473728	0.789965	0.934772	Brain_Cerebellum
Meta	ENSG00000057468.6	MSH4	-0.266289	-0.00325814	0.790016	0.934772	Brain_Cerebellum
Meta	ENSG00000137500.9	CCDC90B	-0.266097	-0.0020862	0.790164	0.934772	Brain_Cerebellum
Meta	ENSG00000159363.17	ATP13A2	0.265886	0.00565394	0.790327	0.934772	Brain_Cerebellum
Meta	ENSG00000028310.17	BRD9	-0.265821	0.000289903	0.790377	0.934772	Brain_Cerebellum
Meta	ENSG00000182173.12	TSEN54	-0.265684	-0.00752704	0.790482	0.934772	Brain_Cerebellum
Meta	ENSG00000090861.15	AARS	-0.265684	-0.00265331	0.790483	0.934772	Brain_Cerebellum
Meta	ENSG00000243284.1	VSIG8	-0.265084	-0.00212326	0.790945	0.935154	Brain_Cerebellum
Meta	ENSG00000175029.16	CTBP2	-0.264363	-0.00212892	0.7915	0.935579	Brain_Cerebellum
Meta	ENSG00000100147.13	CCDC134	0.26426	0.00343754	0.79158	0.935579	Brain_Cerebellum
Meta	ENSG00000253642.5	RP11-317N12.1	-0.262706	-0.000433455	0.792777	0.936682	Brain_Cerebellum
Meta	ENSG00000040341.17	STAU2	0.262602	0.00431963	0.792857	0.936682	Brain_Cerebellum
Meta	ENSG00000188321.13	ZNF559	-0.261987	-0.00152989	0.793332	0.936682	Brain_Cerebellum
Meta	ENSG00000154175.16	ABI3BP	0.261875	0.00182554	0.793418	0.936682	Brain_Cerebellum
Meta	ENSG00000164099.3	PRSS12	0.261662	0.0020958	0.793582	0.936682	Brain_Cerebellum
Meta	ENSG00000128218.7	VPREB3	-0.261626	-0.00321278	0.79361	0.936682	Brain_Cerebellum
Meta	ENSG00000143590.13	EFNA3	0.261527	0.00875457	0.793686	0.936682	Brain_Cerebellum
Meta	ENSG00000135905.18	DOCK10	0.261439	0.00512063	0.793754	0.936682	Brain_Cerebellum
Meta	ENSG00000160886.13	LY6K	0.261433	0.00219251	0.793758	0.936682	Brain_Cerebellum
Meta	ENSG00000197594.11	ENPP1	-0.260423	-0.00208734	0.794538	0.937394	Brain_Cerebellum
Meta	ENSG00000132792.18	CTNNBL1	-0.260244	-0.00170619	0.794676	0.937394	Brain_Cerebellum
Meta	ENSG00000164167.10	LSM6	-0.260112	-0.00282699	0.794777	0.937394	Brain_Cerebellum
Meta	ENSG00000160948.13	VPS28	0.259403	0.00145036	0.795324	0.937876	Brain_Cerebellum
Meta	ENSG00000273308.1	RP11-496H1.2	-0.259139	-0.00390452	0.795528	0.937952	Brain_Cerebellum
Meta	ENSG00000241954.1	RP1-149A16.17	-0.258357	-0.00252305	0.796131	0.9385	Brain_Cerebellum
Meta	ENSG00000110013.12	SIAE	0.257913	0.0096052	0.796474	0.938741	Brain_Cerebellum
Meta	ENSG00000188786.9	MTF1	0.257341	0.00727313	0.796916	0.938951	Brain_Cerebellum
Meta	ENSG00000273011.1	RP11-728K20.3	-0.257275	-0.00162205	0.796966	0.938951	Brain_Cerebellum
Meta	ENSG00000139192.11	TAPBPL	0.257094	0.00181036	0.797106	0.938951	Brain_Cerebellum
Meta	ENSG00000078900.14	TP73	0.256964	0.00214594	0.797207	0.938951	Brain_Cerebellum
Meta	ENSG00000069424.14	KCNAB2	-0.256462	-0.00404928	0.797594	0.939244	Brain_Cerebellum
Meta	ENSG00000183309.11	ZNF623	0.255921	0.00149798	0.798012	0.939428	Brain_Cerebellum
Meta	ENSG00000066422.4	ZBTB11	0.2559	0.0112822	0.798028	0.939428	Brain_Cerebellum
Meta	ENSG00000185904.11	LINC00839	-0.255622	-0.00247622	0.798243	0.939518	Brain_Cerebellum
Meta	ENSG00000256972.1	AP000462.3	0.255297	0.00180175	0.798494	0.93965	Brain_Cerebellum
Meta	ENSG00000105520.10	PLPPR2	-0.254791	-0.0026855	0.798884	0.939811	Brain_Cerebellum
Meta	ENSG00000063660.8	GPC1	0.254605	0.0018117	0.799028	0.939811	Brain_Cerebellum
Meta	ENSG00000166452.11	AKIP1	-0.254579	-0.0015517	0.799048	0.939811	Brain_Cerebellum
Meta	ENSG00000119723.16	COQ6	-0.25346	-0.00172147	0.799912	0.940556	Brain_Cerebellum
Meta	ENSG00000079101.16	CLUL1	0.253222	0.00049074	0.800096	0.940556	Brain_Cerebellum
Meta	ENSG00000110169.10	HPX	0.25322	0.00270065	0.800098	0.940556	Brain_Cerebellum
Meta	ENSG00000198169.8	ZNF251	0.252345	0.001043	0.800775	0.941025	Brain_Cerebellum
Meta	ENSG00000129187.14	DCTD	0.252345	0.000273016	0.800775	0.941025	Brain_Cerebellum
Meta	ENSG00000101198.14	NKAIN4	0.251654	0.00200594	0.801309	0.941374	Brain_Cerebellum
Meta	ENSG00000272636.3	DOC2B	0.251601	0.0032224	0.801349	0.941374	Brain_Cerebellum
Meta	ENSG00000071994.10	PDCD2	-0.250105	-0.00103529	0.802506	0.942569	Brain_Cerebellum
Meta	ENSG00000078814.15	MYH7B	-0.249553	-0.00211479	0.802933	0.942907	Brain_Cerebellum
Meta	ENSG00000107736.19	CDH23	-0.248859	-0.00105681	0.80347	0.94317	Brain_Cerebellum
Meta	ENSG00000171928.13	TVP23B	0.248315	0.00124732	0.803891	0.94317	Brain_Cerebellum
Meta	ENSG00000142661.18	MYOM3	-0.248294	-0.00151519	0.803907	0.94317	Brain_Cerebellum
Meta	ENSG00000224051.6	CPTP	-0.248216	-0.00666689	0.803967	0.94317	Brain_Cerebellum
Meta	ENSG00000122490.18	PQLC1	0.247791	0.000821074	0.804296	0.94317	Brain_Cerebellum
Meta	ENSG00000154309.8	DISP1	-0.247732	-0.00213394	0.804342	0.94317	Brain_Cerebellum
Meta	ENSG00000107902.13	LHPP	-0.247683	-0.00290158	0.80438	0.94317	Brain_Cerebellum
Meta	ENSG00000154153.13	FAM134B	-0.24763	-0.00130147	0.80442	0.94317	Brain_Cerebellum
Meta	ENSG00000011260.13	UTP18	0.247462	0.00254146	0.804551	0.94317	Brain_Cerebellum
Meta	ENSG00000118495.18	PLAGL1	0.247337	0.00223323	0.804647	0.94317	Brain_Cerebellum
Meta	ENSG00000153789.12	FAM92B	0.247113	0.0015575	0.804821	0.94317	Brain_Cerebellum
Meta	ENSG00000168803.14	ADAL	-0.247102	-0.000953506	0.80483	0.94317	Brain_Cerebellum
Meta	ENSG00000264247.1	LINC00909	0.246752	0.00322618	0.805101	0.943325	Brain_Cerebellum
Meta	ENSG00000205710.3	C17orf107	-0.246098	-0.00180791	0.805607	0.943332	Brain_Cerebellum
Meta	ENSG00000281332.1	LINC00997	-0.245777	-0.00276058	0.805855	0.943332	Brain_Cerebellum
Meta	ENSG00000140323.5	DISP2	-0.245735	-0.00570689	0.805887	0.943332	Brain_Cerebellum
Meta	ENSG00000111319.12	SCNN1A	0.245665	0.000547376	0.805942	0.943332	Brain_Cerebellum
Meta	ENSG00000204147.9	ASAH2B	-0.245414	-0.00119992	0.806136	0.943332	Brain_Cerebellum
Meta	ENSG00000260563.3	RP13-516M14.1	-0.245365	-0.00363063	0.806174	0.943332	Brain_Cerebellum
Meta	ENSG00000133475.16	GGT2	-0.245214	-0.003151	0.80629	0.943332	Brain_Cerebellum
Meta	ENSG00000182240.15	BACE2	0.245158	0.00315189	0.806334	0.943332	Brain_Cerebellum
Meta	ENSG00000139436.20	GIT2	0.245124	0.00043837	0.806361	0.943332	Brain_Cerebellum
Meta	ENSG00000132016.11	C19orf57	-0.244548	-0.000757786	0.806806	0.943502	Brain_Cerebellum
Meta	ENSG00000126602.10	TRAP1	-0.244502	-0.00112854	0.806842	0.943502	Brain_Cerebellum
Meta	ENSG00000127481.14	UBR4	-0.244396	-0.00740005	0.806924	0.943502	Brain_Cerebellum
Meta	ENSG00000101052.12	IFT52	0.243793	0.00183793	0.807391	0.943768	Brain_Cerebellum
Meta	ENSG00000150681.9	RGS18	-0.243586	-0.00219344	0.807552	0.943768	Brain_Cerebellum
Meta	ENSG00000183513.8	COA5	-0.243125	-0.00352037	0.807908	0.943768	Brain_Cerebellum
Meta	ENSG00000143437.20	ARNT	-0.243097	-0.00334269	0.807931	0.943768	Brain_Cerebellum
Meta	ENSG00000226476.3	LINC01748	0.242992	0.00147986	0.808012	0.943768	Brain_Cerebellum
Meta	ENSG00000267152.1	CTD-2528L19.6	-0.242654	-0.00596011	0.808274	0.943768	Brain_Cerebellum
Meta	ENSG00000155252.13	PI4K2A	-0.242624	-0.00412533	0.808296	0.943768	Brain_Cerebellum
Meta	ENSG00000171310.10	CHST11	-0.242524	-0.000753697	0.808374	0.943768	Brain_Cerebellum
Meta	ENSG00000266289.1	RP11-1C8.6	-0.24227	-0.00102071	0.808571	0.943768	Brain_Cerebellum
Meta	ENSG00000104783.11	KCNN4	0.242266	0.00167458	0.808574	0.943768	Brain_Cerebellum
Meta	ENSG00000126217.20	MCF2L	-0.242123	-0.00127128	0.808685	0.943768	Brain_Cerebellum
Meta	ENSG00000215912.12	TTC34	-0.241902	-0.00393821	0.808856	0.943805	Brain_Cerebellum
Meta	ENSG00000125484.11	GTF3C4	0.24162	0.00125929	0.809074	0.943897	Brain_Cerebellum
Meta	ENSG00000116786.11	PLEKHM2	-0.240946	-0.00180445	0.809597	0.944258	Brain_Cerebellum
Meta	ENSG00000121691.4	CAT	-0.24073	-0.00636868	0.809765	0.944258	Brain_Cerebellum
Meta	ENSG00000212694.8	LINC01089	0.240244	0.00376671	0.810141	0.944258	Brain_Cerebellum
Meta	ENSG00000103249.17	CLCN7	0.240228	0.00220632	0.810153	0.944258	Brain_Cerebellum
Meta	ENSG00000198860.11	TSEN15	-0.240029	-0.00295753	0.810308	0.944258	Brain_Cerebellum
Meta	ENSG00000196510.12	ANAPC7	0.239973	0.00450267	0.810351	0.944258	Brain_Cerebellum
Meta	ENSG00000141854.9	MISP3	0.239961	0.00410933	0.810361	0.944258	Brain_Cerebellum
Meta	ENSG00000144959.9	NCEH1	0.239157	0.00322611	0.810984	0.944703	Brain_Cerebellum
Meta	ENSG00000104490.17	NCALD	0.238764	0.00173827	0.811289	0.944703	Brain_Cerebellum
Meta	ENSG00000102683.7	SGCG	-0.238645	-0.0020764	0.811381	0.944703	Brain_Cerebellum
Meta	ENSG00000175220.11	ARHGAP1	-0.238244	-0.0032691	0.811692	0.944703	Brain_Cerebellum
Meta	ENSG00000160949.16	TONSL	-0.238167	-0.00247335	0.811752	0.944703	Brain_Cerebellum
Meta	ENSG00000174165.7	ZDHHC24	-0.238072	-0.00258742	0.811826	0.944703	Brain_Cerebellum
Meta	ENSG00000162385.10	MAGOH	0.238056	0.00673314	0.811837	0.944703	Brain_Cerebellum
Meta	ENSG00000035681.7	NSMAF	0.238029	0.00339729	0.811859	0.944703	Brain_Cerebellum
Meta	ENSG00000138326.18	RPS24	-0.237806	-0.00372496	0.812031	0.944742	Brain_Cerebellum
Meta	ENSG00000178031.16	ADAMTSL1	-0.237359	-0.00229228	0.812379	0.944967	Brain_Cerebellum
Meta	ENSG00000161653.10	NAGS	0.237063	0.00302183	0.812608	0.944967	Brain_Cerebellum
Meta	ENSG00000113734.17	BNIP1	-0.236599	-0.00292995	0.812968	0.944967	Brain_Cerebellum
Meta	ENSG00000187959.9	CPSF4L	0.236483	0.00446119	0.813058	0.944967	Brain_Cerebellum
Meta	ENSG00000148399.12	DPH7	-0.236356	-0.00183513	0.813157	0.944967	Brain_Cerebellum
Meta	ENSG00000132953.16	XPO4	-0.236317	-0.00267533	0.813187	0.944967	Brain_Cerebellum
Meta	ENSG00000113141.17	IK	0.236193	0.00236582	0.813283	0.944967	Brain_Cerebellum
Meta	ENSG00000261455.1	LINC01003	-0.236118	-0.00093659	0.813341	0.944967	Brain_Cerebellum
Meta	ENSG00000273492.5	AP000230.1	0.235781	0.00105701	0.813602	0.944993	Brain_Cerebellum
Meta	ENSG00000082196.20	C1QTNF3	0.235729	0.00439157	0.813643	0.944993	Brain_Cerebellum
Meta	ENSG00000048392.11	RRM2B	-0.235357	-0.00431251	0.813931	0.94509	Brain_Cerebellum
Meta	ENSG00000231389.7	HLA-DPA1	0.235262	0.000885391	0.814006	0.94509	Brain_Cerebellum
Meta	ENSG00000100890.15	KIAA0391	-0.234276	-0.00337172	0.814771	0.945377	Brain_Cerebellum
Meta	ENSG00000259959.1	RP11-121C2.2	-0.234267	-0.00312508	0.814778	0.945377	Brain_Cerebellum
Meta	ENSG00000138463.8	DIRC2	0.233931	0.00576348	0.815039	0.945377	Brain_Cerebellum
Meta	ENSG00000117595.10	IRF6	-0.2338	-0.00096191	0.81514	0.945377	Brain_Cerebellum
Meta	ENSG00000178104.19	PDE4DIP	-0.233717	-0.00601471	0.815205	0.945377	Brain_Cerebellum
Meta	ENSG00000102780.16	DGKH	-0.233706	-0.00515726	0.815213	0.945377	Brain_Cerebellum
Meta	ENSG00000204961.6	PCDHA9	-0.233684	-0.00100773	0.815231	0.945377	Brain_Cerebellum
Meta	ENSG00000132182.11	NUP210	0.233295	0.00234873	0.815532	0.94543	Brain_Cerebellum
Meta	ENSG00000172878.13	METAP1D	0.233239	0.00185053	0.815576	0.94543	Brain_Cerebellum
Meta	ENSG00000158683.7	PKD1L1	0.233085	0.000865412	0.815695	0.94543	Brain_Cerebellum
Meta	ENSG00000110218.8	PANX1	-0.232313	-0.00356197	0.816295	0.94582	Brain_Cerebellum
Meta	ENSG00000128482.15	RNF112	-0.231902	-0.0064599	0.816614	0.94582	Brain_Cerebellum
Meta	ENSG00000165271.16	NOL6	0.231846	0.00118876	0.816657	0.94582	Brain_Cerebellum
Meta	ENSG00000138771.14	SHROOM3	0.231787	0.000920778	0.816704	0.94582	Brain_Cerebellum
Meta	ENSG00000187024.13	PTRH1	-0.231752	-0.0021178	0.816731	0.94582	Brain_Cerebellum
Meta	ENSG00000239389.7	PCDHA13	0.230299	0.0012277	0.81786	0.946494	Brain_Cerebellum
Meta	ENSG00000149084.12	HSD17B12	0.230206	0.000461483	0.817932	0.946494	Brain_Cerebellum
Meta	ENSG00000157933.9	SKI	-0.230083	-0.00402015	0.818027	0.946494	Brain_Cerebellum
Meta	ENSG00000168734.13	PKIG	-0.230061	-0.00172166	0.818044	0.946494	Brain_Cerebellum
Meta	ENSG00000124275.14	MTRR	0.2299	0.00303195	0.81817	0.946494	Brain_Cerebellum
Meta	ENSG00000118855.18	MFSD1	0.229882	0.00326987	0.818184	0.946494	Brain_Cerebellum
Meta	ENSG00000278514.1	AC068831.16	-0.229744	-0.00112436	0.818291	0.946494	Brain_Cerebellum
Meta	ENSG00000114124.2	GRK7	0.229213	0.00134087	0.818703	0.946809	Brain_Cerebellum
Meta	ENSG00000271743.1	CTD-2541M15.3	0.228785	0.00159753	0.819036	0.946929	Brain_Cerebellum
Meta	ENSG00000278318.4	ZNF229	-0.228582	-0.000534901	0.819194	0.946929	Brain_Cerebellum
Meta	ENSG00000226380.9	AC058791.1	-0.22854	-0.00100735	0.819227	0.946929	Brain_Cerebellum
Meta	ENSG00000115286.19	NDUFS7	-0.227939	-0.00647464	0.819694	0.947307	Brain_Cerebellum
Meta	ENSG00000146242.8	TPBG	-0.2276	-0.00463224	0.819957	0.94745	Brain_Cerebellum
Meta	ENSG00000130702.15	LAMA5	-0.226934	-0.00116052	0.820475	0.94753	Brain_Cerebellum
Meta	ENSG00000173535.13	TNFRSF10C	-0.226861	-0.00330299	0.820532	0.94753	Brain_Cerebellum
Meta	ENSG00000169181.12	GSG1L	0.226664	0.00182174	0.820685	0.94753	Brain_Cerebellum
Meta	ENSG00000138381.9	ASNSD1	0.226653	0.00225036	0.820693	0.94753	Brain_Cerebellum
Meta	ENSG00000038002.8	AGA	-0.226383	-0.00101416	0.820904	0.94753	Brain_Cerebellum
Meta	ENSG00000135643.4	KCNMB4	0.226171	0.0026115	0.821068	0.94753	Brain_Cerebellum
Meta	ENSG00000196547.14	MAN2A2	0.226145	0.00223764	0.821089	0.94753	Brain_Cerebellum
Meta	ENSG00000125652.7	ALKBH7	0.226071	0.00581991	0.821146	0.94753	Brain_Cerebellum
Meta	ENSG00000163633.10	C4orf36	-0.225863	-0.0029349	0.821308	0.947556	Brain_Cerebellum
Meta	ENSG00000185187.12	SIGIRR	0.225269	0.00239555	0.82177	0.947927	Brain_Cerebellum
Meta	ENSG00000048991.16	R3HDM1	0.224686	0.00955636	0.822224	0.948289	Brain_Cerebellum
Meta	ENSG00000271862.1	RP11-343L5.2	-0.224438	-0.00472941	0.822417	0.94835	Brain_Cerebellum
Meta	ENSG00000153446.15	C16orf89	-0.223849	-0.0018325	0.822875	0.948386	Brain_Cerebellum
Meta	ENSG00000104687.12	GSR	-0.223839	-0.00123064	0.822883	0.948386	Brain_Cerebellum
Meta	ENSG00000064201.15	TSPAN32	0.223799	0.00064414	0.822914	0.948386	Brain_Cerebellum
Meta	ENSG00000118849.9	RARRES1	-0.223639	-0.00106837	0.823038	0.948386	Brain_Cerebellum
Meta	ENSG00000276071.1	CTD-3234P18.6	0.223011	0.00416478	0.823527	0.948386	Brain_Cerebellum
Meta	ENSG00000267339.5	LINC00906	0.222922	0.00331314	0.823596	0.948386	Brain_Cerebellum
Meta	ENSG00000234444.9	ZNF736	-0.222601	-0.00284891	0.823846	0.948386	Brain_Cerebellum
Meta	ENSG00000225362.8	CT62	0.222287	0.0047676	0.82409	0.948386	Brain_Cerebellum
Meta	ENSG00000130768.14	SMPDL3B	-0.222279	-0.00115039	0.824097	0.948386	Brain_Cerebellum
Meta	ENSG00000158234.12	FAIM	-0.222083	-0.00349732	0.82425	0.948386	Brain_Cerebellum
Meta	ENSG00000033011.11	ALG1	-0.222032	-0.00149537	0.824289	0.948386	Brain_Cerebellum
Meta	ENSG00000134070.4	IRAK2	0.22203	0.00385136	0.824291	0.948386	Brain_Cerebellum
Meta	ENSG00000125459.14	MSTO1	-0.221842	-0.00190325	0.824437	0.948386	Brain_Cerebellum
Meta	ENSG00000130340.15	SNX9	0.221732	0.00309213	0.824522	0.948386	Brain_Cerebellum
Meta	ENSG00000137098.13	SPAG8	0.221697	0.00509931	0.82455	0.948386	Brain_Cerebellum
Meta	ENSG00000257008.6	GPR142	0.221456	0.000826076	0.824737	0.948441	Brain_Cerebellum
Meta	ENSG00000164978.17	NUDT2	-0.221023	-0.00104844	0.825074	0.948573	Brain_Cerebellum
Meta	ENSG00000283075.1	RP11-124N19.4	0.220901	0.00213691	0.825169	0.948573	Brain_Cerebellum
Meta	ENSG00000144591.18	GMPPA	0.220758	0.00515109	0.825281	0.948573	Brain_Cerebellum
Meta	ENSG00000166105.15	GLB1L3	-0.220536	-0.00122081	0.825453	0.948573	Brain_Cerebellum
Meta	ENSG00000122591.11	FAM126A	-0.220315	-0.00213198	0.825626	0.948573	Brain_Cerebellum
Meta	ENSG00000161664.6	ASB16	-0.219941	-0.00201626	0.825917	0.948573	Brain_Cerebellum
Meta	ENSG00000100314.3	CABP7	-0.219807	-0.0011755	0.826021	0.948573	Brain_Cerebellum
Meta	ENSG00000154719.13	MRPL39	0.219633	0.00379766	0.826157	0.948573	Brain_Cerebellum
Meta	ENSG00000152495.10	CAMK4	0.219512	0.00228537	0.826251	0.948573	Brain_Cerebellum
Meta	ENSG00000163006.11	CCDC138	-0.219509	-0.00155058	0.826253	0.948573	Brain_Cerebellum
Meta	ENSG00000134955.11	SLC37A2	0.219296	0.00073283	0.826419	0.948603	Brain_Cerebellum
Meta	ENSG00000230658.1	KLHL7-AS1	0.218496	0.000602633	0.827043	0.949157	Brain_Cerebellum
Meta	ENSG00000165646.11	SLC18A2	-0.217553	-0.00291139	0.827778	0.94984	Brain_Cerebellum
Meta	ENSG00000173638.18	SLC19A1	-0.217287	-0.00221866	0.827984	0.949916	Brain_Cerebellum
Meta	ENSG00000273038.2	RP11-479G22.8	-0.216718	-0.0013348	0.828428	0.950186	Brain_Cerebellum
Meta	ENSG00000134330.18	IAH1	0.216626	0.00779002	0.8285	0.950186	Brain_Cerebellum
Meta	ENSG00000068028.17	RASSF1	0.215447	0.00461305	0.829419	0.951079	Brain_Cerebellum
Meta	ENSG00000128805.14	ARHGAP22	0.215149	0.00212879	0.829651	0.951183	Brain_Cerebellum
Meta	ENSG00000002016.17	RAD52	-0.213985	-0.00135788	0.830559	0.951292	Brain_Cerebellum
Meta	ENSG00000205959.3	RP11-689P11.2	0.213731	0.000282084	0.830757	0.951292	Brain_Cerebellum
Meta	ENSG00000144681.10	STAC	-0.213696	-0.000384438	0.830784	0.951292	Brain_Cerebellum
Meta	ENSG00000117899.10	MESDC2	-0.213658	-0.0022261	0.830814	0.951292	Brain_Cerebellum
Meta	ENSG00000170011.13	MYRIP	0.213519	0.00144948	0.830922	0.951292	Brain_Cerebellum
Meta	ENSG00000073605.18	GSDMB	0.213512	0.00286515	0.830928	0.951292	Brain_Cerebellum
Meta	ENSG00000051620.10	HEBP2	0.212795	0.00207087	0.831487	0.951292	Brain_Cerebellum
Meta	ENSG00000168014.16	C2CD3	0.212673	0.00194186	0.831582	0.951292	Brain_Cerebellum
Meta	ENSG00000133704.9	IPO8	-0.212035	-0.00286845	0.83208	0.951292	Brain_Cerebellum
Meta	ENSG00000160352.15	ZNF714	-0.211809	-0.00262941	0.832256	0.951292	Brain_Cerebellum
Meta	ENSG00000143001.4	TMEM61	-0.211804	-0.00122729	0.83226	0.951292	Brain_Cerebellum
Meta	ENSG00000105516.10	DBP	0.211566	0.00279406	0.832445	0.951292	Brain_Cerebellum
Meta	ENSG00000225489.6	RP11-390F4.3	-0.211533	-0.00254126	0.832471	0.951292	Brain_Cerebellum
Meta	ENSG00000213967.10	ZNF726	-0.211528	-0.000975684	0.832476	0.951292	Brain_Cerebellum
Meta	ENSG00000186469.8	GNG2	0.211425	0.00495322	0.832555	0.951292	Brain_Cerebellum
Meta	ENSG00000161509.13	GRIN2C	0.211372	0.00755619	0.832597	0.951292	Brain_Cerebellum
Meta	ENSG00000084652.15	TXLNA	-0.211089	-0.00390939	0.832818	0.951292	Brain_Cerebellum
Meta	ENSG00000128298.16	BAIAP2L2	-0.211077	-0.00152446	0.832827	0.951292	Brain_Cerebellum
Meta	ENSG00000121775.17	TMEM39B	0.210593	4.74988e-05	0.833205	0.951292	Brain_Cerebellum
Meta	ENSG00000075711.20	DLG1	0.210472	0.00158892	0.8333	0.951292	Brain_Cerebellum
Meta	ENSG00000231901.1	RP11-281A20.1	-0.210379	-0.000889205	0.833372	0.951292	Brain_Cerebellum
Meta	ENSG00000107518.16	ATRNL1	-0.210291	-0.00492101	0.833441	0.951292	Brain_Cerebellum
Meta	ENSG00000218739.9	CEBPZOS	0.209989	0.00112707	0.833676	0.951292	Brain_Cerebellum
Meta	ENSG00000121068.13	TBX2	0.209897	0.003226	0.833748	0.951292	Brain_Cerebellum
Meta	ENSG00000123329.17	ARHGAP9	0.209888	0.00182593	0.833755	0.951292	Brain_Cerebellum
Meta	ENSG00000159899.14	NPR2	-0.209779	-0.005056	0.83384	0.951292	Brain_Cerebellum
Meta	ENSG00000118507.15	AKAP7	0.209698	0.00359564	0.833904	0.951292	Brain_Cerebellum
Meta	ENSG00000253972.5	MAL2	-0.209581	-0.00215436	0.833995	0.951292	Brain_Cerebellum
Meta	ENSG00000106631.8	MYL7	0.209571	0.00192434	0.834002	0.951292	Brain_Cerebellum
Meta	ENSG00000130479.10	MAP1S	0.209398	0.00322506	0.834137	0.951292	Brain_Cerebellum
Meta	ENSG00000137815.14	RTF1	0.209351	0.00242701	0.834174	0.951292	Brain_Cerebellum
Meta	ENSG00000132879.13	FBXO44	-0.209263	-0.00323129	0.834243	0.951292	Brain_Cerebellum
Meta	ENSG00000178537.9	SLC25A20	0.208656	0.00927084	0.834717	0.951578	Brain_Cerebellum
Meta	ENSG00000138185.18	ENTPD1	-0.208515	-0.00447487	0.834827	0.951578	Brain_Cerebellum
Meta	ENSG00000141076.17	UTP4	0.208314	0.00130578	0.834984	0.951578	Brain_Cerebellum
Meta	ENSG00000176014.12	TUBB6	-0.207827	-0.00139948	0.835364	0.951578	Brain_Cerebellum
Meta	ENSG00000177106.14	EPS8L2	-0.207705	-0.000899214	0.835459	0.951578	Brain_Cerebellum
Meta	ENSG00000084453.16	SLCO1A2	-0.207251	-0.00159411	0.835814	0.951578	Brain_Cerebellum
Meta	ENSG00000273344.1	PAXIP1-AS1	-0.207074	-0.00392701	0.835952	0.951578	Brain_Cerebellum
Meta	ENSG00000096696.13	DSP	-0.206983	-0.00273136	0.836023	0.951578	Brain_Cerebellum
Meta	ENSG00000241837.6	ATP5O	-0.206978	-0.0026734	0.836027	0.951578	Brain_Cerebellum
Meta	ENSG00000086288.11	NME8	-0.206885	-0.00102888	0.836099	0.951578	Brain_Cerebellum
Meta	ENSG00000116690.12	PRG4	-0.206792	-0.00263251	0.836172	0.951578	Brain_Cerebellum
Meta	ENSG00000197768.10	STPG3	-0.206782	-0.000423963	0.83618	0.951578	Brain_Cerebellum
Meta	ENSG00000186318.16	BACE1	0.206096	0.0046801	0.836716	0.951787	Brain_Cerebellum
Meta	ENSG00000083535.15	PIBF1	0.206006	0.00216599	0.836786	0.951787	Brain_Cerebellum
Meta	ENSG00000257431.1	RP11-263K4.3	-0.205916	-0.000609146	0.836856	0.951787	Brain_Cerebellum
Meta	ENSG00000159788.18	RGS12	0.205828	0.0015347	0.836925	0.951787	Brain_Cerebellum
Meta	ENSG00000179912.20	R3HDM2	0.205519	0.00496303	0.837166	0.951901	Brain_Cerebellum
Meta	ENSG00000180902.17	D2HGDH	0.204386	0.000808227	0.838052	0.952357	Brain_Cerebellum
Meta	ENSG00000198754.5	OXCT2	0.204344	0.000908008	0.838085	0.952357	Brain_Cerebellum
Meta	ENSG00000250091.2	DNAH10OS	0.204316	0.00189455	0.838107	0.952357	Brain_Cerebellum
Meta	ENSG00000147592.8	LACTB2	0.204285	0.0122418	0.838131	0.952357	Brain_Cerebellum
Meta	ENSG00000276768.1	RP5-1116H23.5	-0.204025	-0.00108942	0.838334	0.952413	Brain_Cerebellum
Meta	ENSG00000124104.18	SNX21	0.203862	0.00116466	0.838461	0.952413	Brain_Cerebellum
Meta	ENSG00000184432.9	COPB2	0.203354	0.00881017	0.838858	0.952567	Brain_Cerebellum
Meta	ENSG00000116260.16	QSOX1	-0.203212	-0.000996647	0.838969	0.952567	Brain_Cerebellum
Meta	ENSG00000250156.3	LINC02060	0.20294	0.00403932	0.839182	0.952567	Brain_Cerebellum
Meta	ENSG00000144649.8	FAM198A	-0.202876	-0.00307449	0.839232	0.952567	Brain_Cerebellum
Meta	ENSG00000049283.17	EPN3	0.202788	0.00213734	0.8393	0.952567	Brain_Cerebellum
Meta	ENSG00000185290.3	NUPR2	0.202607	0.000915987	0.839442	0.952569	Brain_Cerebellum
Meta	ENSG00000168653.10	NDUFS5	0.202304	0.000987053	0.839679	0.952677	Brain_Cerebellum
Meta	ENSG00000255837.1	TAS2R20	-0.202089	-0.00219166	0.839847	0.952689	Brain_Cerebellum
Meta	ENSG00000059769.19	DNAJC25	0.20171	0.00329017	0.840143	0.952689	Brain_Cerebellum
Meta	ENSG00000100320.22	RBFOX2	0.201607	0.00459891	0.840224	0.952689	Brain_Cerebellum
Meta	ENSG00000263667.1	RP3-416J7.4	0.201559	-0.00044452	0.840261	0.952689	Brain_Cerebellum
Meta	ENSG00000116830.11	TTF2	0.201391	0.00139176	0.840393	0.952689	Brain_Cerebellum
Meta	ENSG00000108592.16	FTSJ3	0.200997	0.000896504	0.840701	0.952879	Brain_Cerebellum
Meta	ENSG00000283703.1	RP11-680F20.6	-0.200534	-0.00132964	0.841063	0.953129	Brain_Cerebellum
Meta	ENSG00000248265.1	FLJ12825	0.200119	-0.000416898	0.841387	0.953201	Brain_Cerebellum
Meta	ENSG00000196859.7	KRT39	-0.200093	-0.000895816	0.841408	0.953201	Brain_Cerebellum
Meta	ENSG00000249159.6	RP11-480D4.2	-0.19946	-0.00219282	0.841903	0.953443	Brain_Cerebellum
Meta	ENSG00000278740.1	RP11-147L13.14	0.19946	0.000967089	0.841903	0.953443	Brain_Cerebellum
Meta	ENSG00000175711.8	B3GNTL1	-0.199207	-0.00134591	0.842101	0.953508	Brain_Cerebellum
Meta	ENSG00000109062.11	SLC9A3R1	0.198979	0.00153577	0.842279	0.95355	Brain_Cerebellum
Meta	ENSG00000092036.18	HAUS4	-0.198578	-0.00067098	0.842593	0.953684	Brain_Cerebellum
Meta	ENSG00000075073.14	TACR2	-0.198309	-0.00366074	0.842803	0.953684	Brain_Cerebellum
Meta	ENSG00000171863.12	RPS7	0.198032	0.00548319	0.84302	0.953684	Brain_Cerebellum
Meta	ENSG00000272279.1	RP11-157J24.2	-0.197938	-0.000995821	0.843093	0.953684	Brain_Cerebellum
Meta	ENSG00000145476.15	CYP4V2	-0.197928	-0.00065092	0.843102	0.953684	Brain_Cerebellum
Meta	ENSG00000261652.2	C15orf65	0.196862	0.00276796	0.843936	0.954356	Brain_Cerebellum
Meta	ENSG00000142544.6	CTU1	0.196808	0.00236717	0.843978	0.954356	Brain_Cerebellum
Meta	ENSG00000136810.12	TXN	0.196277	0.00148046	0.844394	0.954641	Brain_Cerebellum
Meta	ENSG00000143376.12	SNX27	-0.196126	-0.00195423	0.844512	0.954641	Brain_Cerebellum
Meta	ENSG00000025423.11	HSD17B6	-0.19543	-0.00226096	0.845056	0.955097	Brain_Cerebellum
Meta	ENSG00000181404.15	WASHC1	0.195165	0.00295087	0.845264	0.955172	Brain_Cerebellum
Meta	ENSG00000148834.12	GSTO1	0.194637	0.00055837	0.845677	0.955238	Brain_Cerebellum
Meta	ENSG00000175348.10	TMEM9B	-0.194384	-0.00341771	0.845875	0.955238	Brain_Cerebellum
Meta	ENSG00000127081.13	ZNF484	0.194317	0.00171993	0.845927	0.955238	Brain_Cerebellum
Meta	ENSG00000104804.7	TULP2	-0.194091	-0.00193193	0.846104	0.955238	Brain_Cerebellum
Meta	ENSG00000198089.15	SFI1	0.194008	0.00136101	0.84617	0.955238	Brain_Cerebellum
Meta	ENSG00000143067.4	ZNF697	0.193907	0.00149931	0.846249	0.955238	Brain_Cerebellum
Meta	ENSG00000103876.11	FAH	0.193733	0.00113088	0.846385	0.955238	Brain_Cerebellum
Meta	ENSG00000008517.16	IL32	0.193607	0.00399892	0.846483	0.955238	Brain_Cerebellum
Meta	ENSG00000031691.6	CENPQ	0.193356	0.00264164	0.84668	0.955238	Brain_Cerebellum
Meta	ENSG00000259067.1	CTD-3051D23.3	-0.193242	-0.00263807	0.846769	0.955238	Brain_Cerebellum
Meta	ENSG00000204347.3	BTBD17	0.192843	0.00222099	0.847082	0.955238	Brain_Cerebellum
Meta	ENSG00000136378.14	ADAMTS7	0.192606	0.00343169	0.847267	0.955238	Brain_Cerebellum
Meta	ENSG00000160360.12	GPSM1	0.192602	0.0010019	0.847271	0.955238	Brain_Cerebellum
Meta	ENSG00000186231.16	KLHL32	-0.192567	-0.00538019	0.847298	0.955238	Brain_Cerebellum
Meta	ENSG00000130304.16	SLC27A1	-0.192015	-0.00258958	0.847731	0.9553	Brain_Cerebellum
Meta	ENSG00000126216.13	TUBGCP3	-0.191888	-0.00604638	0.84783	0.9553	Brain_Cerebellum
Meta	ENSG00000071794.15	HLTF	0.191641	0.00162152	0.848023	0.9553	Brain_Cerebellum
Meta	ENSG00000170374.5	SP7	0.191468	0.00301231	0.848159	0.9553	Brain_Cerebellum
Meta	ENSG00000162910.18	MRPL55	0.191271	0.0045128	0.848314	0.9553	Brain_Cerebellum
Meta	ENSG00000172725.13	CORO1B	-0.19116	-0.00174678	0.8484	0.9553	Brain_Cerebellum
Meta	ENSG00000188523.8	CFAP77	-0.19112	-0.00215094	0.848431	0.9553	Brain_Cerebellum
Meta	ENSG00000180279.6	LINC01869	0.19099	0.000983279	0.848534	0.9553	Brain_Cerebellum
Meta	ENSG00000145901.14	TNIP1	-0.19064	-0.00135205	0.848808	0.9553	Brain_Cerebellum
Meta	ENSG00000069943.9	PIGB	-0.189859	-0.00577357	0.84942	0.9553	Brain_Cerebellum
Meta	ENSG00000204839.8	MROH6	-0.189857	-0.000915607	0.849421	0.9553	Brain_Cerebellum
Meta	ENSG00000151893.14	CACUL1	0.189729	0.00248584	0.849522	0.9553	Brain_Cerebellum
Meta	ENSG00000163001.11	CFAP36	-0.189673	-0.00147951	0.849566	0.9553	Brain_Cerebellum
Meta	ENSG00000168917.8	SLC35G2	-0.189446	-0.00286251	0.849744	0.9553	Brain_Cerebellum
Meta	ENSG00000033178.12	UBA6	0.189087	0.00211284	0.850025	0.9553	Brain_Cerebellum
Meta	ENSG00000161016.17	RPL8	-0.188808	-0.00115191	0.850243	0.9553	Brain_Cerebellum
Meta	ENSG00000130717.12	UCK1	-0.188635	-0.0039917	0.850379	0.9553	Brain_Cerebellum
Meta	ENSG00000198203.9	SULT1C2	0.188606	0.000415583	0.850402	0.9553	Brain_Cerebellum
Meta	ENSG00000101445.9	PPP1R16B	-0.188459	-0.00724699	0.850517	0.9553	Brain_Cerebellum
Meta	ENSG00000055163.19	CYFIP2	-0.188291	-0.00221349	0.850649	0.9553	Brain_Cerebellum
Meta	ENSG00000179397.17	C1orf101	-0.188134	-0.0029593	0.850772	0.9553	Brain_Cerebellum
Meta	ENSG00000246375.2	RP11-10L7.1	-0.18795	-0.000666679	0.850916	0.9553	Brain_Cerebellum
Meta	ENSG00000257067.5	AP000797.4	-0.18766	-0.00253629	0.851143	0.9553	Brain_Cerebellum
Meta	ENSG00000172059.10	KLF11	0.187362	0.00147312	0.851377	0.9553	Brain_Cerebellum
Meta	ENSG00000259417.2	LINC01314	0.187264	0.00449239	0.851453	0.9553	Brain_Cerebellum
Meta	ENSG00000186814.13	ZSCAN30	-0.187218	-0.000965032	0.85149	0.9553	Brain_Cerebellum
Meta	ENSG00000204161.13	C10orf128	0.187171	0.00499079	0.851526	0.9553	Brain_Cerebellum
Meta	ENSG00000270996.1	RP11-342K6.4	0.187131	0.00168489	0.851558	0.9553	Brain_Cerebellum
Meta	ENSG00000268912.1	CTD-2619J13.17	-0.187084	-0.00166866	0.851595	0.9553	Brain_Cerebellum
Meta	ENSG00000232855.6	AF131217.1	0.186959	0.00072232	0.851693	0.9553	Brain_Cerebellum
Meta	ENSG00000163586.9	FABP1	0.186831	0.00446331	0.851793	0.9553	Brain_Cerebellum
Meta	ENSG00000174611.11	KY	0.186565	0.00041758	0.852002	0.9553	Brain_Cerebellum
Meta	ENSG00000162989.4	KCNJ3	-0.186556	-0.000621904	0.852009	0.9553	Brain_Cerebellum
Meta	ENSG00000259803.6	SLC22A31	-0.186078	-0.00125574	0.852384	0.955374	Brain_Cerebellum
Meta	ENSG00000257139.1	RP11-320P7.2	0.185916	0.00041855	0.852511	0.955374	Brain_Cerebellum
Meta	ENSG00000100341.11	PNPLA5	-0.185819	-0.00220543	0.852587	0.955374	Brain_Cerebellum
Meta	ENSG00000145777.14	TSLP	-0.185666	-0.00105382	0.852707	0.955374	Brain_Cerebellum
Meta	ENSG00000263063.1	RP11-388C12.1	0.185343	0.00330603	0.85296	0.955374	Brain_Cerebellum
Meta	ENSG00000147642.16	SYBU	-0.185202	-0.00145425	0.853071	0.955374	Brain_Cerebellum
Meta	ENSG00000196335.12	STK31	-0.185038	-0.0014279	0.853199	0.955374	Brain_Cerebellum
Meta	ENSG00000152556.15	PFKM	-0.185008	-0.00212923	0.853223	0.955374	Brain_Cerebellum
Meta	ENSG00000079841.18	RIMS1	-0.184852	-0.000690869	0.853345	0.955374	Brain_Cerebellum
Meta	ENSG00000137274.12	BPHL	-0.184004	-0.00258979	0.85401	0.955722	Brain_Cerebellum
Meta	ENSG00000106484.14	MEST	-0.183982	-0.00156069	0.854028	0.955722	Brain_Cerebellum
Meta	ENSG00000181467.4	RAP2B	0.183916	0.00504239	0.854079	0.955722	Brain_Cerebellum
Meta	ENSG00000163041.9	H3F3A	0.183267	0.00070153	0.854589	0.955888	Brain_Cerebellum
Meta	ENSG00000188770.9	OPTC	0.183028	0.0023342	0.854776	0.955888	Brain_Cerebellum
Meta	ENSG00000083642.18	PDS5B	-0.183027	-0.00511894	0.854777	0.955888	Brain_Cerebellum
Meta	ENSG00000119138.4	KLF9	0.182745	0.00661062	0.854998	0.955888	Brain_Cerebellum
Meta	ENSG00000129991.12	TNNI3	-0.182505	-0.0106813	0.855187	0.955888	Brain_Cerebellum
Meta	ENSG00000187049.9	TMEM216	-0.182481	-0.0056005	0.855205	0.955888	Brain_Cerebellum
Meta	ENSG00000166750.9	SLFN5	-0.182467	-0.00320752	0.855216	0.955888	Brain_Cerebellum
Meta	ENSG00000116183.10	PAPPA2	-0.181952	-0.00189055	0.85562	0.955963	Brain_Cerebellum
Meta	ENSG00000221953.5	C1orf229	0.18187	0.000943618	0.855685	0.955963	Brain_Cerebellum
Meta	ENSG00000184677.16	ZBTB40	0.181796	0.00165653	0.855743	0.955963	Brain_Cerebellum
Meta	ENSG00000139624.12	CERS5	-0.181662	-0.000570169	0.855848	0.955963	Brain_Cerebellum
Meta	ENSG00000182541.17	LIMK2	-0.180121	-0.00301353	0.857058	0.95609	Brain_Cerebellum
Meta	ENSG00000133067.17	LGR6	0.180053	0.00186602	0.857111	0.95609	Brain_Cerebellum
Meta	ENSG00000146411.5	SLC2A12	-0.180048	-0.00164487	0.857115	0.95609	Brain_Cerebellum
Meta	ENSG00000253710.2	ALG11	-0.179932	-0.00050957	0.857206	0.95609	Brain_Cerebellum
Meta	ENSG00000100330.15	MTMR3	0.179808	0.00224526	0.857303	0.95609	Brain_Cerebellum
Meta	ENSG00000127463.13	EMC1	0.179727	0.00100667	0.857367	0.95609	Brain_Cerebellum
Meta	ENSG00000237390.1	RP11-139I14.2	-0.17966	-0.00548542	0.85742	0.95609	Brain_Cerebellum
Meta	ENSG00000167964.12	RAB26	0.17961	0.00226927	0.857459	0.95609	Brain_Cerebellum
Meta	ENSG00000186272.12	ZNF17	-0.17959	-0.00186681	0.857474	0.95609	Brain_Cerebellum
Meta	ENSG00000223704.1	LINC01422	0.179416	0.00104235	0.857611	0.95609	Brain_Cerebellum
Meta	ENSG00000008853.16	RHOBTB2	-0.179289	-0.00259415	0.857711	0.95609	Brain_Cerebellum
Meta	ENSG00000105738.10	SIPA1L3	-0.179219	-0.00356596	0.857766	0.95609	Brain_Cerebellum
Meta	ENSG00000137142.4	IGFBPL1	-0.179178	-0.00464136	0.857798	0.95609	Brain_Cerebellum
Meta	ENSG00000197857.13	ZNF44	0.178921	0.00913289	0.858	0.956158	Brain_Cerebellum
Meta	ENSG00000141441.15	GAREM1	0.178482	-0.000410312	0.858345	0.956385	Brain_Cerebellum
Meta	ENSG00000103351.12	CLUAP1	0.178019	0.000799832	0.858708	0.956632	Brain_Cerebellum
Meta	ENSG00000071967.11	CYBRD1	-0.177589	-0.00330864	0.859045	0.956758	Brain_Cerebellum
Meta	ENSG00000184144.11	CNTN2	-0.177516	-0.00175749	0.859103	0.956758	Brain_Cerebellum
Meta	ENSG00000214193.10	SH3D21	0.176661	-0.00531939	0.859775	0.95727	Brain_Cerebellum
Meta	ENSG00000119431.9	HDHD3	-0.176303	-0.00238165	0.860056	0.95727	Brain_Cerebellum
Meta	ENSG00000082126.17	MPP4	0.17626	0.00180811	0.86009	0.95727	Brain_Cerebellum
Meta	ENSG00000141469.16	SLC14A1	0.175767	0.00910111	0.860477	0.95727	Brain_Cerebellum
Meta	ENSG00000204172.12	AGAP9	0.175749	0.00188983	0.860491	0.95727	Brain_Cerebellum
Meta	ENSG00000170745.11	KCNS3	-0.175702	-0.00050341	0.860528	0.95727	Brain_Cerebellum
Meta	ENSG00000259807.1	RP11-426C22.4	-0.17562	-0.00410489	0.860593	0.95727	Brain_Cerebellum
Meta	ENSG00000156299.13	TIAM1	-0.17549	-0.00158786	0.860695	0.95727	Brain_Cerebellum
Meta	ENSG00000145016.15	RUBCN	-0.175086	-0.00801596	0.861012	0.957294	Brain_Cerebellum
Meta	ENSG00000150961.14	SEC24D	-0.175023	-0.00206509	0.861061	0.957294	Brain_Cerebellum
Meta	ENSG00000089006.16	SNX5	-0.174923	-0.00180529	0.86114	0.957294	Brain_Cerebellum
Meta	ENSG00000159231.5	CBR3	-0.174641	-0.00107395	0.861362	0.957356	Brain_Cerebellum
Meta	ENSG00000172548.14	NIPAL4	0.174492	0.00673516	0.861479	0.957356	Brain_Cerebellum
Meta	ENSG00000204588.5	LINC01123	-0.174255	0.000108731	0.861665	0.957406	Brain_Cerebellum
Meta	ENSG00000108786.10	HSD17B1	0.173801	0.00093366	0.862022	0.957645	Brain_Cerebellum
Meta	ENSG00000139187.9	KLRG1	0.172921	0.00103013	0.862714	0.958028	Brain_Cerebellum
Meta	ENSG00000099949.18	LZTR1	-0.172235	-0.00500794	0.863253	0.958028	Brain_Cerebellum
Meta	ENSG00000110042.7	DTX4	-0.171991	-0.00377804	0.863445	0.958028	Brain_Cerebellum
Meta	ENSG00000167555.13	ZNF528	-0.17187	-0.00155988	0.86354	0.958028	Brain_Cerebellum
Meta	ENSG00000130177.14	CDC16	0.17172	0.00158875	0.863657	0.958028	Brain_Cerebellum
Meta	ENSG00000232268.5	OR52I1	-0.171687	0.000378503	0.863683	0.958028	Brain_Cerebellum
Meta	ENSG00000283674.1	RP11-419I17.1	0.171634	0.0031147	0.863725	0.958028	Brain_Cerebellum
Meta	ENSG00000142065.13	ZFP14	0.171608	0.00113594	0.863745	0.958028	Brain_Cerebellum
Meta	ENSG00000178927.17	C17orf62	0.171595	0.00144423	0.863756	0.958028	Brain_Cerebellum
Meta	ENSG00000138316.10	ADAMTS14	0.171562	0.0014665	0.863782	0.958028	Brain_Cerebellum
Meta	ENSG00000179598.5	PLD6	-0.17122	-0.00151547	0.864051	0.958089	Brain_Cerebellum
Meta	ENSG00000257890.1	RP11-114F10.2	0.171132	0.00100309	0.86412	0.958089	Brain_Cerebellum
Meta	ENSG00000178201.4	VN1R1	-0.170884	-0.00207211	0.864315	0.958149	Brain_Cerebellum
Meta	ENSG00000272989.1	LINC02012	0.170394	0.00109752	0.8647	0.958171	Brain_Cerebellum
Meta	ENSG00000167702.11	KIFC2	-0.170318	-0.00211682	0.86476	0.958171	Brain_Cerebellum
Meta	ENSG00000101605.12	MYOM1	0.170082	0.00167924	0.864946	0.958171	Brain_Cerebellum
Meta	ENSG00000101365.20	IDH3B	0.169981	0.00235454	0.865025	0.958171	Brain_Cerebellum
Meta	ENSG00000159692.15	CTBP1	-0.169958	-0.00333496	0.865043	0.958171	Brain_Cerebellum
Meta	ENSG00000118900.14	UBN1	0.169683	0.00150705	0.865259	0.958254	Brain_Cerebellum
Meta	ENSG00000103852.12	TTC23	0.168343	0.000981526	0.866314	0.959223	Brain_Cerebellum
Meta	ENSG00000064726.9	BTBD1	0.168004	0.0048702	0.86658	0.959223	Brain_Cerebellum
Meta	ENSG00000102858.12	MGRN1	-0.167856	-0.000495209	0.866697	0.959223	Brain_Cerebellum
Meta	ENSG00000162994.15	CLHC1	0.16785	0.00170911	0.866701	0.959223	Brain_Cerebellum
Meta	ENSG00000284395.1	LA16c-312E8.5	-0.167494	-0.00200657	0.866982	0.959377	Brain_Cerebellum
Meta	ENSG00000167900.11	TK1	0.167199	0.000916233	0.867214	0.959476	Brain_Cerebellum
Meta	ENSG00000259363.5	CTD-2054N24.2	0.166721	0.000999897	0.86759	0.959736	Brain_Cerebellum
Meta	ENSG00000142583.17	SLC2A5	0.166127	0.00180633	0.868057	0.960096	Brain_Cerebellum
Meta	ENSG00000267943.1	CTD-2620I22.3	0.165595	0.00209052	0.868475	0.960402	Brain_Cerebellum
Meta	ENSG00000077943.7	ITGA8	0.165143	0.00271427	0.868831	0.960638	Brain_Cerebellum
Meta	ENSG00000107959.15	PITRM1	0.164814	0.00121655	0.869091	0.960663	Brain_Cerebellum
Meta	ENSG00000204351.11	SKIV2L	0.164691	0.001029	0.869187	0.960663	Brain_Cerebellum
Meta	ENSG00000183044.11	ABAT	-0.164448	-0.00234073	0.869379	0.960663	Brain_Cerebellum
Meta	ENSG00000153721.18	CNKSR3	-0.164394	-0.00243408	0.869421	0.960663	Brain_Cerebellum
Meta	ENSG00000156958.14	GALK2	0.164189	0.00315689	0.869582	0.960664	Brain_Cerebellum
Meta	ENSG00000118873.15	RAB3GAP2	-0.163808	-0.00116215	0.869882	0.960664	Brain_Cerebellum
Meta	ENSG00000168658.18	VWA3B	0.163634	0.00151339	0.870019	0.960664	Brain_Cerebellum
Meta	ENSG00000177853.14	ZNF518A	-0.163603	-0.00453935	0.870044	0.960664	Brain_Cerebellum
Meta	ENSG00000072210.18	ALDH3A2	0.163371	0.00177022	0.870226	0.960664	Brain_Cerebellum
Meta	ENSG00000140575.12	IQGAP1	0.163311	0.000801819	0.870274	0.960664	Brain_Cerebellum
Meta	ENSG00000274776.1	RP11-687F6.5	0.163035	0.00134743	0.870491	0.960735	Brain_Cerebellum
Meta	ENSG00000124422.11	USP22	0.162869	0.00459961	0.870622	0.960735	Brain_Cerebellum
Meta	ENSG00000159352.15	PSMD4	-0.162676	-0.00392456	0.870774	0.960746	Brain_Cerebellum
Meta	ENSG00000172893.15	DHCR7	0.162237	0.00405741	0.871119	0.960971	Brain_Cerebellum
Meta	ENSG00000136383.6	ALPK3	-0.161805	-0.003551	0.871459	0.961189	Brain_Cerebellum
Meta	ENSG00000139921.12	TMX1	0.161594	0.00193921	0.871626	0.961216	Brain_Cerebellum
Meta	ENSG00000170486.10	KRT72	0.160234	0.00265274	0.872697	0.962087	Brain_Cerebellum
Meta	ENSG00000186732.13	MPPED1	0.160063	0.00102253	0.872832	0.962087	Brain_Cerebellum
Meta	ENSG00000157637.12	SLC38A10	-0.159975	-0.000424676	0.8729	0.962087	Brain_Cerebellum
Meta	ENSG00000120324.8	PCDHB10	-0.159597	-0.000809201	0.873199	0.962087	Brain_Cerebellum
Meta	ENSG00000132793.11	LPIN3	-0.159555	-0.00589579	0.873232	0.962087	Brain_Cerebellum
Meta	ENSG00000182208.13	MOB2	-0.159401	-0.00537963	0.873353	0.962087	Brain_Cerebellum
Meta	ENSG00000148384.12	INPP5E	0.159296	0.00140245	0.873436	0.962087	Brain_Cerebellum
Meta	ENSG00000110851.11	PRDM4	-0.159095	-0.00362794	0.873594	0.962087	Brain_Cerebellum
Meta	ENSG00000121577.13	POPDC2	0.158819	-0.000226677	0.873812	0.962087	Brain_Cerebellum
Meta	ENSG00000185155.11	MIXL1	0.15842	0.000859131	0.874126	0.962087	Brain_Cerebellum
Meta	ENSG00000278376.1	RP11-158I9.8	0.158293	0.000745172	0.874226	0.962087	Brain_Cerebellum
Meta	ENSG00000130560.8	UBAC1	-0.158223	-0.000861051	0.874281	0.962087	Brain_Cerebellum
Meta	ENSG00000107537.13	PHYH	0.158001	0.00145229	0.874456	0.962087	Brain_Cerebellum
Meta	ENSG00000122025.14	FLT3	0.157963	0.000453712	0.874486	0.962087	Brain_Cerebellum
Meta	ENSG00000129116.17	PALLD	-0.157886	-0.00178077	0.874547	0.962087	Brain_Cerebellum
Meta	ENSG00000271892.1	CTD-2228A4.1	-0.157032	-0.00107497	0.875219	0.962353	Brain_Cerebellum
Meta	ENSG00000061273.17	HDAC7	-0.156518	-0.00170916	0.875625	0.962353	Brain_Cerebellum
Meta	ENSG00000090432.6	MUL1	0.156427	0.00012672	0.875696	0.962353	Brain_Cerebellum
Meta	ENSG00000140682.18	TGFB1I1	-0.156105	-0.000668422	0.87595	0.962353	Brain_Cerebellum
Meta	ENSG00000116783.14	TNNI3K	-0.15609	-0.00103346	0.875962	0.962353	Brain_Cerebellum
Meta	ENSG00000234127.8	TRIM26	-0.156025	0.000515772	0.876014	0.962353	Brain_Cerebellum
Meta	ENSG00000269713.7	NBPF9	0.155635	0.00145908	0.87632	0.962353	Brain_Cerebellum
Meta	ENSG00000125144.13	MT1G	0.155142	0.00297308	0.87671	0.962353	Brain_Cerebellum
Meta	ENSG00000173156.6	RHOD	-0.15499	-0.00217027	0.876829	0.962353	Brain_Cerebellum
Meta	ENSG00000205221.12	VIT	-0.154917	-0.0024099	0.876886	0.962353	Brain_Cerebellum
Meta	ENSG00000186063.12	AIDA	0.15488	0.00220879	0.876916	0.962353	Brain_Cerebellum
Meta	ENSG00000198075.9	SULT1C4	-0.154761	-0.00157973	0.87701	0.962353	Brain_Cerebellum
Meta	ENSG00000152822.13	GRM1	0.154722	0.00764667	0.877041	0.962353	Brain_Cerebellum
Meta	ENSG00000006007.11	GDE1	0.154538	0.00296801	0.877186	0.962353	Brain_Cerebellum
Meta	ENSG00000197472.14	ZNF695	0.154498	0.00155526	0.877217	0.962353	Brain_Cerebellum
Meta	ENSG00000058091.16	CDK14	-0.154423	-0.00273113	0.877276	0.962353	Brain_Cerebellum
Meta	ENSG00000168661.14	ZNF30	0.154252	0.000947929	0.877411	0.962353	Brain_Cerebellum
Meta	ENSG00000171262.11	FAM98B	0.154231	0.00242759	0.877428	0.962353	Brain_Cerebellum
Meta	ENSG00000244041.7	LINC01011	-0.154021	-0.00145071	0.877593	0.962353	Brain_Cerebellum
Meta	ENSG00000002919.14	SNX11	0.153571	0.00122161	0.877948	0.962353	Brain_Cerebellum
Meta	ENSG00000253641.5	LINCR-0001	0.153466	0.00762708	0.878031	0.962353	Brain_Cerebellum
Meta	ENSG00000184908.17	CLCNKB	0.153443	0.000936048	0.878049	0.962353	Brain_Cerebellum
Meta	ENSG00000226979.8	LTA	-0.153149	-0.00362084	0.878281	0.962353	Brain_Cerebellum
Meta	ENSG00000273899.4	NOL12	0.153114	0.00209012	0.878308	0.962353	Brain_Cerebellum
Meta	ENSG00000165914.14	TTC7B	-0.153071	-0.000734553	0.878342	0.962353	Brain_Cerebellum
Meta	ENSG00000063046.17	EIF4B	0.152724	0.000583352	0.878616	0.962497	Brain_Cerebellum
Meta	ENSG00000153982.10	GDPD1	0.152516	0.00568423	0.87878	0.96252	Brain_Cerebellum
Meta	ENSG00000123933.16	MXD4	0.152155	0.00125671	0.879065	0.962677	Brain_Cerebellum
Meta	ENSG00000171109.18	MFN1	0.151281	0.000891166	0.879754	0.963131	Brain_Cerebellum
Meta	ENSG00000105372.6	RPS19	-0.151132	-0.00602188	0.879872	0.963131	Brain_Cerebellum
Meta	ENSG00000123178.14	SPRYD7	0.151089	0.00344999	0.879906	0.963131	Brain_Cerebellum
Meta	ENSG00000164889.13	SLC4A2	-0.150817	-0.00363271	0.88012	0.963142	Brain_Cerebellum
Meta	ENSG00000136122.15	BORA	0.150715	2.77787e-05	0.880201	0.963142	Brain_Cerebellum
Meta	ENSG00000099904.15	ZDHHC8	0.150383	0.00678636	0.880463	0.963273	Brain_Cerebellum
Meta	ENSG00000069974.15	RAB27A	0.149804	0.000186086	0.880919	0.963563	Brain_Cerebellum
Meta	ENSG00000106624.10	AEBP1	0.149628	0.0015979	0.881058	0.963563	Brain_Cerebellum
Meta	ENSG00000112530.11	PACRG	-0.149505	-0.00155715	0.881155	0.963563	Brain_Cerebellum
Meta	ENSG00000101282.8	RSPO4	-0.149325	-0.00121737	0.881298	0.963563	Brain_Cerebellum
Meta	ENSG00000174469.19	CNTNAP2	0.148853	0.00551458	0.88167	0.96368	Brain_Cerebellum
Meta	ENSG00000123179.13	EBPL	-0.148829	-0.000728721	0.881689	0.96368	Brain_Cerebellum
Meta	ENSG00000170074.19	FAM153A	0.148627	0.000345816	0.881848	0.963699	Brain_Cerebellum
Meta	ENSG00000148734.7	NPFFR1	0.148121	0.00192765	0.882247	0.96381	Brain_Cerebellum
Meta	ENSG00000105612.8	DNASE2	0.147941	0.000859582	0.882389	0.96381	Brain_Cerebellum
Meta	ENSG00000142252.10	GEMIN7	0.147896	0.00121728	0.882424	0.96381	Brain_Cerebellum
Meta	ENSG00000204947.8	ZNF425	0.147776	0.00226933	0.88252	0.96381	Brain_Cerebellum
Meta	ENSG00000102871.15	TRADD	0.147532	0.00203612	0.882712	0.963865	Brain_Cerebellum
Meta	ENSG00000167280.16	ENGASE	-0.147133	-0.00253049	0.883027	0.963991	Brain_Cerebellum
Meta	ENSG00000130299.16	GTPBP3	0.146734	0.00494969	0.883342	0.963991	Brain_Cerebellum
Meta	ENSG00000158623.14	COPG2	-0.146725	-0.00171263	0.883349	0.963991	Brain_Cerebellum
Meta	ENSG00000114030.12	KPNA1	0.146501	0.00116982	0.883526	0.963991	Brain_Cerebellum
Meta	ENSG00000163541.11	SUCLG1	-0.146381	-0.000400569	0.88362	0.963991	Brain_Cerebellum
Meta	ENSG00000169062.14	UPF3A	-0.146303	-0.00198343	0.883683	0.963991	Brain_Cerebellum
Meta	ENSG00000117114.19	ADGRL2	-0.145776	-0.00118355	0.884098	0.96429	Brain_Cerebellum
Meta	ENSG00000262165.2	RP11-81A22.5	0.145155	0.000599947	0.884589	0.964484	Brain_Cerebellum
Meta	ENSG00000159263.15	SIM2	0.145126	0.00105635	0.884611	0.964484	Brain_Cerebellum
Meta	ENSG00000169962.4	TAS1R3	0.144541	0.00178081	0.885074	0.964484	Brain_Cerebellum
Meta	ENSG00000099365.10	STX1B	0.144502	-0.00201832	0.885104	0.964484	Brain_Cerebellum
Meta	ENSG00000161395.13	PGAP3	0.144472	0.00337774	0.885128	0.964484	Brain_Cerebellum
Meta	ENSG00000127054.20	INTS11	0.144466	0.00112005	0.885133	0.964484	Brain_Cerebellum
Meta	ENSG00000272983.1	RP11-508N22.12	0.144248	0.0015203	0.885305	0.964484	Brain_Cerebellum
Meta	ENSG00000104714.13	ERICH1	0.143867	0.000553698	0.885606	0.964484	Brain_Cerebellum
Meta	ENSG00000087008.15	ACOX3	0.143674	-0.000238364	0.885758	0.964484	Brain_Cerebellum
Meta	ENSG00000239642.5	MEIKIN	0.143312	0.00166276	0.886043	0.964484	Brain_Cerebellum
Meta	ENSG00000185483.11	ROR1	-0.143283	-0.000825159	0.886067	0.964484	Brain_Cerebellum
Meta	ENSG00000183423.11	LRIT3	-0.143207	-0.000622089	0.886126	0.964484	Brain_Cerebellum
Meta	ENSG00000188878.19	FBF1	0.143205	0.0020568	0.886128	0.964484	Brain_Cerebellum
Meta	ENSG00000197599.12	CCDC154	0.141891	0.000824136	0.887166	0.965326	Brain_Cerebellum
Meta	ENSG00000171806.11	METTL18	0.141792	0.000449282	0.887244	0.965326	Brain_Cerebellum
Meta	ENSG00000131126.18	TEX101	-0.141525	-0.00191269	0.887455	0.965326	Brain_Cerebellum
Meta	ENSG00000166845.13	C18orf54	-0.141503	-0.00217896	0.887473	0.965326	Brain_Cerebellum
Meta	ENSG00000107521.18	HPS1	-0.14129	-0.000506976	0.887641	0.965354	Brain_Cerebellum
Meta	ENSG00000272894.5	RP5-1159O4.1	0.140904	0.000550488	0.887946	0.965461	Brain_Cerebellum
Meta	ENSG00000231742.5	LINC01273	0.140805	0.00210786	0.888024	0.965461	Brain_Cerebellum
Meta	ENSG00000166311.9	SMPD1	-0.140088	-0.00140172	0.888591	0.965777	Brain_Cerebellum
Meta	ENSG00000172785.18	CBWD1	0.140075	0.00102524	0.888601	0.965777	Brain_Cerebellum
Meta	ENSG00000181523.12	SGSH	0.139871	0.00276612	0.888762	0.965798	Brain_Cerebellum
Meta	ENSG00000158062.20	UBXN11	0.139411	0.00269912	0.889125	0.965806	Brain_Cerebellum
Meta	ENSG00000268658.5	LINC00664	0.138898	0.00150869	0.88953	0.965806	Brain_Cerebellum
Meta	ENSG00000196313.11	POM121	-0.138785	-0.000319183	0.88962	0.965806	Brain_Cerebellum
Meta	ENSG00000176783.14	RUFY1	-0.138731	-0.00210676	0.889663	0.965806	Brain_Cerebellum
Meta	ENSG00000105538.9	RASIP1	-0.138679	-0.000598421	0.889704	0.965806	Brain_Cerebellum
Meta	ENSG00000214652.5	ZNF727	-0.138619	-0.00169191	0.889751	0.965806	Brain_Cerebellum
Meta	ENSG00000150361.11	KLHL1	-0.138343	0.000337033	0.889969	0.965806	Brain_Cerebellum
Meta	ENSG00000136870.10	ZNF189	-0.138266	-0.000901141	0.89003	0.965806	Brain_Cerebellum
Meta	ENSG00000084463.7	WBP11	-0.137743	-0.00151078	0.890443	0.965806	Brain_Cerebellum
Meta	ENSG00000136144.11	RCBTB1	-0.137708	-0.00201564	0.890471	0.965806	Brain_Cerebellum
Meta	ENSG00000140092.14	FBLN5	-0.137601	-0.00279145	0.890556	0.965806	Brain_Cerebellum
Meta	ENSG00000187013.4	C17orf82	0.137456	0.0023353	0.89067	0.965806	Brain_Cerebellum
Meta	ENSG00000159023.19	EPB41	-0.137438	-0.00149831	0.890685	0.965806	Brain_Cerebellum
Meta	ENSG00000168300.13	PCMTD1	-0.137268	-0.000883575	0.890819	0.965806	Brain_Cerebellum
Meta	ENSG00000185880.12	TRIM69	0.137093	0.000317004	0.890957	0.965806	Brain_Cerebellum
Meta	ENSG00000196305.17	IARS	-0.136973	-0.00361356	0.891052	0.965806	Brain_Cerebellum
Meta	ENSG00000277969.1	CTB-58E17.1	0.136691	0.0121638	0.891275	0.965892	Brain_Cerebellum
Meta	ENSG00000223510.6	CDRT15	-0.136211	-0.00116109	0.891654	0.966149	Brain_Cerebellum
Meta	ENSG00000141668.9	CBLN2	-0.135602	-0.00111542	0.892136	0.966429	Brain_Cerebellum
Meta	ENSG00000130255.12	RPL36	-0.135244	0.00164438	0.892419	0.966429	Brain_Cerebellum
Meta	ENSG00000134247.9	PTGFRN	-0.135058	-0.00166187	0.892566	0.966429	Brain_Cerebellum
Meta	ENSG00000226816.2	AC005082.12	0.135054	0.00159806	0.892569	0.966429	Brain_Cerebellum
Meta	ENSG00000055813.5	CCDC85A	0.134814	0.000905252	0.892759	0.966429	Brain_Cerebellum
Meta	ENSG00000065268.10	WDR18	0.134548	0.000760886	0.892969	0.966429	Brain_Cerebellum
Meta	ENSG00000125814.17	NAPB	0.134509	0.00969931	0.893	0.966429	Brain_Cerebellum
Meta	ENSG00000170027.6	YWHAG	0.13444	0.00615333	0.893054	0.966429	Brain_Cerebellum
Meta	ENSG00000267421.6	AC005498.3	-0.134012	1.38688e-05	0.893393	0.966542	Brain_Cerebellum
Meta	ENSG00000104231.10	ZFAND1	0.133934	0.0013308	0.893454	0.966542	Brain_Cerebellum
Meta	ENSG00000182372.9	CLN8	0.133681	3.53166e-05	0.893655	0.966542	Brain_Cerebellum
Meta	ENSG00000166986.14	MARS	0.133586	0.00340919	0.89373	0.966542	Brain_Cerebellum
Meta	ENSG00000228799.5	LINC01939	-0.133093	-0.000176339	0.894119	0.966809	Brain_Cerebellum
Meta	ENSG00000161091.12	MFSD12	-0.132427	-0.00128312	0.894646	0.967224	Brain_Cerebellum
Meta	ENSG00000251417.2	RP11-1348G14.4	-0.132102	-0.000519868	0.894904	0.967348	Brain_Cerebellum
Meta	ENSG00000139714.12	MORN3	-0.131391	-0.000860186	0.895466	0.967536	Brain_Cerebellum
Meta	ENSG00000121904.17	CSMD2	0.131124	0.000797558	0.895677	0.967536	Brain_Cerebellum
Meta	ENSG00000177234.7	LINC01561	0.131059	0.000337163	0.895729	0.967536	Brain_Cerebellum
Meta	ENSG00000169490.16	TM2D2	-0.131033	-0.00252672	0.895749	0.967536	Brain_Cerebellum
Meta	ENSG00000066230.10	SLC9A3	-0.130589	-0.00101801	0.8961	0.967536	Brain_Cerebellum
Meta	ENSG00000168028.13	RPSA	0.130459	0.00107177	0.896204	0.967536	Brain_Cerebellum
Meta	ENSG00000224243.1	LINC00403	-0.130316	0.00055496	0.896316	0.967536	Brain_Cerebellum
Meta	ENSG00000173852.14	DPY19L1	-0.130311	-0.0012183	0.896321	0.967536	Brain_Cerebellum
Meta	ENSG00000198948.11	MFAP3L	-0.130251	-0.00231715	0.896368	0.967536	Brain_Cerebellum
Meta	ENSG00000140577.15	CRTC3	-0.129972	-0.00218501	0.896589	0.967536	Brain_Cerebellum
Meta	ENSG00000115459.17	ELMOD3	-0.129895	-0.00241938	0.89665	0.967536	Brain_Cerebellum
Meta	ENSG00000136240.9	KDELR2	0.129509	0.000791345	0.896955	0.967711	Brain_Cerebellum
Meta	ENSG00000170801.9	HTRA3	-0.129271	-0.00185613	0.897143	0.96776	Brain_Cerebellum
Meta	ENSG00000156381.8	ANKRD9	-0.128653	-0.00156997	0.897632	0.967863	Brain_Cerebellum
Meta	ENSG00000141994.15	DUS3L	-0.128583	-0.000671949	0.897687	0.967863	Brain_Cerebellum
Meta	ENSG00000197119.12	SLC25A29	-0.128505	-0.002089	0.897749	0.967863	Brain_Cerebellum
Meta	ENSG00000180616.8	SSTR2	-0.128427	-0.00243261	0.897811	0.967863	Brain_Cerebellum
Meta	ENSG00000203805.10	PLPP4	0.128048	0.00032805	0.898111	0.967913	Brain_Cerebellum
Meta	ENSG00000053372.4	MRTO4	-0.127965	-0.00106877	0.898177	0.967913	Brain_Cerebellum
Meta	ENSG00000136802.11	LRRC8A	-0.127715	-0.00254749	0.898374	0.967913	Brain_Cerebellum
Meta	ENSG00000169758.12	TMEM266	0.127601	0.00131816	0.898465	0.967913	Brain_Cerebellum
Meta	ENSG00000188000.3	OR7D2	-0.127435	-5.3844e-05	0.898596	0.967913	Brain_Cerebellum
Meta	ENSG00000160117.14	ANKLE1	0.127285	0.00225503	0.898715	0.967913	Brain_Cerebellum
Meta	ENSG00000214960.9	ISPD	-0.126692	-0.00252648	0.899184	0.968264	Brain_Cerebellum
Meta	ENSG00000160957.12	RECQL4	0.125873	0.00429235	0.899832	0.968738	Brain_Cerebellum
Meta	ENSG00000100290.2	BIK	-0.125604	-0.00178227	0.900045	0.968738	Brain_Cerebellum
Meta	ENSG00000185164.14	NOMO2	-0.125593	-0.00391857	0.900054	0.968738	Brain_Cerebellum
Meta	ENSG00000100372.14	SLC25A17	-0.124718	-0.00412866	0.900747	0.96919	Brain_Cerebellum
Meta	ENSG00000182993.3	C12orf60	0.124701	0.000211508	0.90076	0.96919	Brain_Cerebellum
Meta	ENSG00000110887.7	DAO	-0.124392	-0.00347275	0.901005	0.9693	Brain_Cerebellum
Meta	ENSG00000196912.12	ANKRD36B	0.124096	0.000810311	0.901239	0.969358	Brain_Cerebellum
Meta	ENSG00000083896.12	YTHDC1	-0.123962	0.00520678	0.901345	0.969358	Brain_Cerebellum
Meta	ENSG00000169136.10	ATF5	0.123747	0.000496062	0.901516	0.969387	Brain_Cerebellum
Meta	ENSG00000170242.17	USP47	0.123182	0.00195439	0.901963	0.969707	Brain_Cerebellum
Meta	ENSG00000183307.3	CECR6	0.123009	0.000479089	0.9021	0.969707	Brain_Cerebellum
Meta	ENSG00000114988.11	LMAN2L	-0.122419	-0.00468252	0.902568	0.969776	Brain_Cerebellum
Meta	ENSG00000271868.1	RP11-1293J14.1	-0.122348	-0.000406515	0.902623	0.969776	Brain_Cerebellum
Meta	ENSG00000136197.12	C7orf25	0.122219	0.000688838	0.902726	0.969776	Brain_Cerebellum
Meta	ENSG00000122912.14	SLC25A16	0.122033	0.000773275	0.902873	0.969776	Brain_Cerebellum
Meta	ENSG00000176024.17	ZNF613	-0.122024	-0.00132208	0.90288	0.969776	Brain_Cerebellum
Meta	ENSG00000125755.18	SYMPK	-0.121335	-0.00577199	0.903426	0.970084	Brain_Cerebellum
Meta	ENSG00000163040.14	CCDC74A	0.121157	0.00062346	0.903567	0.970084	Brain_Cerebellum
Meta	ENSG00000198420.9	TCAF1	-0.120988	-0.000664922	0.903701	0.970084	Brain_Cerebellum
Meta	ENSG00000134815.18	DHX34	-0.120921	-0.000465344	0.903754	0.970084	Brain_Cerebellum
Meta	ENSG00000204560.9	DHX16	0.120757	0.00259392	0.903883	0.970084	Brain_Cerebellum
Meta	ENSG00000103479.15	RBL2	-0.119753	-0.000461331	0.904679	0.970556	Brain_Cerebellum
Meta	ENSG00000137876.9	RSL24D1	-0.119737	-0.0013048	0.904692	0.970556	Brain_Cerebellum
Meta	ENSG00000213023.10	SYT3	-0.119583	-0.0006057	0.904813	0.970556	Brain_Cerebellum
Meta	ENSG00000135052.16	GOLM1	0.119212	0.00115886	0.905107	0.970556	Brain_Cerebellum
Meta	ENSG00000271086.5	NAMA	-0.119151	-0.000744231	0.905156	0.970556	Brain_Cerebellum
Meta	ENSG00000028203.17	VEZT	-0.119117	0.00023541	0.905183	0.970556	Brain_Cerebellum
Meta	ENSG00000108448.20	TRIM16L	-0.118637	-0.000933299	0.905563	0.970617	Brain_Cerebellum
Meta	ENSG00000259834.1	RP11-284N8.3	-0.118579	-0.00221379	0.905609	0.970617	Brain_Cerebellum
Meta	ENSG00000278845.4	MRPL45	-0.118502	-0.00648521	0.90567	0.970617	Brain_Cerebellum
Meta	ENSG00000196776.14	CD47	0.118204	0.00670237	0.905906	0.970651	Brain_Cerebellum
Meta	ENSG00000011523.13	CEP68	-0.118056	-0.00472567	0.906023	0.970651	Brain_Cerebellum
Meta	ENSG00000104147.8	OIP5	-0.117823	-0.000524404	0.906208	0.970651	Brain_Cerebellum
Meta	ENSG00000271344.1	RP11-274B21.9	-0.117737	-0.000614868	0.906276	0.970651	Brain_Cerebellum
Meta	ENSG00000174483.19	BBS1	0.116996	0.00226403	0.906863	0.970908	Brain_Cerebellum
Meta	ENSG00000275963.1	RP11-180M15.6	-0.116856	-0.00182893	0.906974	0.970908	Brain_Cerebellum
Meta	ENSG00000115368.9	WDR75	-0.116557	-0.00119748	0.907211	0.970908	Brain_Cerebellum
Meta	ENSG00000250312.6	ZNF718	-0.116547	-0.000381156	0.907219	0.970908	Brain_Cerebellum
Meta	ENSG00000170540.14	ARL6IP1	0.116467	0.00195935	0.907282	0.970908	Brain_Cerebellum
Meta	ENSG00000142733.14	MAP3K6	0.116305	-0.00163101	0.907411	0.970908	Brain_Cerebellum
Meta	ENSG00000182050.13	MGAT4C	0.116168	0.00423162	0.907519	0.970908	Brain_Cerebellum
Meta	ENSG00000140463.13	BBS4	-0.115616	6.66928e-06	0.907957	0.971061	Brain_Cerebellum
Meta	ENSG00000023902.13	PLEKHO1	-0.115555	-0.00155806	0.908005	0.971061	Brain_Cerebellum
Meta	ENSG00000198892.6	SHISA4	-0.115444	-0.00201923	0.908093	0.971061	Brain_Cerebellum
Meta	ENSG00000136010.13	ALDH1L2	-0.114386	-0.00174415	0.908932	0.971581	Brain_Cerebellum
Meta	ENSG00000235641.4	LINC00484	-0.114215	-0.000791653	0.909067	0.971581	Brain_Cerebellum
Meta	ENSG00000058404.19	CAMK2B	-0.114118	0.00281879	0.909145	0.971581	Brain_Cerebellum
Meta	ENSG00000107779.13	BMPR1A	0.113943	0.0018709	0.909283	0.971581	Brain_Cerebellum
Meta	ENSG00000234883.5	MIR155HG	0.113719	-0.000238053	0.909461	0.971581	Brain_Cerebellum
Meta	ENSG00000070366.13	SMG6	-0.11367	-0.00500607	0.909499	0.971581	Brain_Cerebellum
Meta	ENSG00000175984.14	DENND2C	0.113486	0.000676061	0.909646	0.971581	Brain_Cerebellum
Meta	ENSG00000171953.15	ATPAF2	0.113339	0.00126153	0.909762	0.971581	Brain_Cerebellum
Meta	ENSG00000107951.14	MTPAP	-0.113202	-0.0022724	0.90987	0.971581	Brain_Cerebellum
Meta	ENSG00000228570.7	NUTM2E	-0.112132	-0.000354037	0.910719	0.971902	Brain_Cerebellum
Meta	ENSG00000144895.11	EIF2A	0.112068	0.000513458	0.91077	0.971902	Brain_Cerebellum
Meta	ENSG00000136783.9	NIPSNAP3A	0.11195	0.00063902	0.910863	0.971902	Brain_Cerebellum
Meta	ENSG00000178078.11	STAP2	-0.111849	-0.00104804	0.910944	0.971902	Brain_Cerebellum
Meta	ENSG00000100739.10	BDKRB1	0.111742	0.00066383	0.911028	0.971902	Brain_Cerebellum
Meta	ENSG00000198839.9	ZNF277	0.111378	8.51811e-05	0.911317	0.971902	Brain_Cerebellum
Meta	ENSG00000004766.15	VPS50	0.111319	-0.00144597	0.911363	0.971902	Brain_Cerebellum
Meta	ENSG00000130724.8	CHMP2A	-0.110849	-0.00251145	0.911736	0.971902	Brain_Cerebellum
Meta	ENSG00000257108.1	NHLRC4	-0.110734	-0.00135615	0.911827	0.971902	Brain_Cerebellum
Meta	ENSG00000179886.5	TIGD5	-0.11067	-0.00203353	0.911878	0.971902	Brain_Cerebellum
Meta	ENSG00000142208.15	AKT1	-0.110616	-0.00187669	0.911921	0.971902	Brain_Cerebellum
Meta	ENSG00000235314.1	LINC00957	-0.110492	-0.000452184	0.912019	0.971902	Brain_Cerebellum
Meta	ENSG00000151726.13	ACSL1	-0.110328	-0.0018513	0.91215	0.971902	Brain_Cerebellum
Meta	ENSG00000237753.1	AC079922.3	-0.110288	-0.00041207	0.912181	0.971902	Brain_Cerebellum
Meta	ENSG00000197568.13	HHLA3	0.11	0.00214759	0.91241	0.971993	Brain_Cerebellum
Meta	ENSG00000183346.6	C10orf107	-0.109451	-0.0006564	0.912845	0.972303	Brain_Cerebellum
Meta	ENSG00000270022.3	RNU12	0.108838	0.000748468	0.913331	0.972668	Brain_Cerebellum
Meta	ENSG00000172927.7	MYEOV	-0.108396	-0.00144268	0.913682	0.972689	Brain_Cerebellum
Meta	ENSG00000132749.10	TESMIN	0.108285	-0.00321364	0.91377	0.972689	Brain_Cerebellum
Meta	ENSG00000105784.15	RUNDC3B	0.108177	0.00300497	0.913855	0.972689	Brain_Cerebellum
Meta	ENSG00000147813.15	NAPRT	-0.108089	-0.000343668	0.913925	0.972689	Brain_Cerebellum
Meta	ENSG00000182636.5	NDN	-0.107389	-0.00135456	0.914481	0.972985	Brain_Cerebellum
Meta	ENSG00000197444.9	OGDHL	-0.107375	-0.00138704	0.914491	0.972985	Brain_Cerebellum
Meta	ENSG00000261600.1	RP11-575H3.1	-0.106662	-4.14232e-05	0.915057	0.973097	Brain_Cerebellum
Meta	ENSG00000008438.4	PGLYRP1	0.106635	0.00059851	0.915079	0.973097	Brain_Cerebellum
Meta	ENSG00000197124.11	ZNF682	-0.106396	-0.000570639	0.915268	0.973097	Brain_Cerebellum
Meta	ENSG00000011376.9	LARS2	0.106335	0.00252686	0.915317	0.973097	Brain_Cerebellum
Meta	ENSG00000075643.5	MOCOS	0.106062	-0.00063655	0.915533	0.973097	Brain_Cerebellum
Meta	ENSG00000080345.17	RIF1	-0.105881	-0.00041637	0.915677	0.973097	Brain_Cerebellum
Meta	ENSG00000124614.13	RPS10	0.105672	-0.00358567	0.915843	0.973097	Brain_Cerebellum
Meta	ENSG00000124613.8	ZNF391	0.105498	0.000605712	0.915981	0.973097	Brain_Cerebellum
Meta	ENSG00000163728.10	TTC14	-0.105378	-0.00288468	0.916076	0.973097	Brain_Cerebellum
Meta	ENSG00000175467.14	SART1	0.105363	0.00142193	0.916088	0.973097	Brain_Cerebellum
Meta	ENSG00000004864.13	SLC25A13	-0.10525	-0.0011134	0.916178	0.973097	Brain_Cerebellum
Meta	ENSG00000115602.16	IL1RL1	-0.10432	-0.000715399	0.916915	0.973697	Brain_Cerebellum
Meta	ENSG00000178971.13	CTC1	-0.104175	-0.000627166	0.91703	0.973697	Brain_Cerebellum
Meta	ENSG00000183397.5	C19orf71	-0.103937	-0.000654084	0.917219	0.973746	Brain_Cerebellum
Meta	ENSG00000156194.17	PPEF2	0.102675	0.00070493	0.918221	0.974556	Brain_Cerebellum
Meta	ENSG00000171135.13	JAGN1	0.102612	0.00195869	0.918271	0.974556	Brain_Cerebellum
Meta	ENSG00000108641.14	B9D1	-0.101772	-0.00206076	0.918938	0.975111	Brain_Cerebellum
Meta	ENSG00000188981.10	MSANTD1	-0.101057	-0.00128305	0.919505	0.97525	Brain_Cerebellum
Meta	ENSG00000114125.13	RNF7	-0.10072	-0.000878276	0.919773	0.97525	Brain_Cerebellum
Meta	ENSG00000064651.13	SLC12A2	0.100685	0.00157695	0.9198	0.97525	Brain_Cerebellum
Meta	ENSG00000175265.17	GOLGA8A	-0.100578	-0.00054109	0.919885	0.97525	Brain_Cerebellum
Meta	ENSG00000116288.12	PARK7	0.100503	0.00496599	0.919945	0.97525	Brain_Cerebellum
Meta	ENSG00000100038.19	TOP3B	-0.1002	0.000106236	0.920185	0.97525	Brain_Cerebellum
Meta	ENSG00000273198.1	GS1-304P7.3	-0.100172	-0.000563843	0.920208	0.97525	Brain_Cerebellum
Meta	ENSG00000145348.16	TBCK	-0.100155	-0.00295291	0.920221	0.97525	Brain_Cerebellum
Meta	ENSG00000197497.10	ZNF665	0.0989916	0.00294315	0.921145	0.975941	Brain_Cerebellum
Meta	ENSG00000136478.7	TEX2	0.0989707	0.00105248	0.921162	0.975941	Brain_Cerebellum
Meta	ENSG00000135318.11	NT5E	0.098071	0.00135913	0.921876	0.976486	Brain_Cerebellum
Meta	ENSG00000232987.1	LINC01219	0.0978073	0.000370306	0.922085	0.976486	Brain_Cerebellum
Meta	ENSG00000267072.2	NAGPA-AS1	-0.0977781	-0.000305935	0.922108	0.976486	Brain_Cerebellum
Meta	ENSG00000166173.10	LARP6	-0.097589	-0.000570159	0.922259	0.976492	Brain_Cerebellum
Meta	ENSG00000269343.6	ZNF587B	0.0971748	0.00236111	0.922588	0.976512	Brain_Cerebellum
Meta	ENSG00000072786.12	STK10	0.0970677	0.000927591	0.922673	0.976512	Brain_Cerebellum
Meta	ENSG00000215866.7	LINC01356	-0.0968564	-7.43737e-05	0.92284	0.976512	Brain_Cerebellum
Meta	ENSG00000254872.3	RP13-870H17.3	0.0968394	0.00104802	0.922854	0.976512	Brain_Cerebellum
Meta	ENSG00000145863.10	GABRA6	0.0965081	0.000670246	0.923117	0.976632	Brain_Cerebellum
Meta	ENSG00000269973.1	RP11-95D17.1	-0.0961906	-0.000475185	0.923369	0.976632	Brain_Cerebellum
Meta	ENSG00000189171.14	S100A13	0.0961126	0.00123283	0.923431	0.976632	Brain_Cerebellum
Meta	ENSG00000125820.5	NKX2-2	0.095969	0.00209921	0.923545	0.976632	Brain_Cerebellum
Meta	ENSG00000178075.19	GRAMD1C	-0.0952348	-0.00128965	0.924128	0.977005	Brain_Cerebellum
Meta	ENSG00000263464.2	PPIAL4C	0.094863	0.00135351	0.924424	0.977005	Brain_Cerebellum
Meta	ENSG00000260440.2	LINC01544	-0.0948386	-0.001029	0.924443	0.977005	Brain_Cerebellum
Meta	ENSG00000173641.17	HSPB7	-0.0947987	-0.000293843	0.924475	0.977005	Brain_Cerebellum
Meta	ENSG00000140511.11	HAPLN3	0.0944427	0.00276749	0.924758	0.977035	Brain_Cerebellum
Meta	ENSG00000101782.14	RIOK3	0.0943058	-0.00167324	0.924866	0.977035	Brain_Cerebellum
Meta	ENSG00000185019.16	UBOX5	0.09421	0.00118931	0.924942	0.977035	Brain_Cerebellum
Meta	ENSG00000101342.9	TLDC2	-0.0940362	-0.0009473	0.92508	0.977035	Brain_Cerebellum
Meta	ENSG00000196670.13	ZFP62	-0.0938127	-0.00116587	0.925258	0.97707	Brain_Cerebellum
Meta	ENSG00000160999.10	SH2B2	0.0936115	0.00163956	0.925418	0.977086	Brain_Cerebellum
Meta	ENSG00000158864.12	NDUFS2	0.0930536	-8.84544e-05	0.925861	0.977367	Brain_Cerebellum
Meta	ENSG00000173992.8	CCS	0.0929139	0.000883614	0.925972	0.977367	Brain_Cerebellum
Meta	ENSG00000172348.14	RCAN2	-0.0922476	-0.00220019	0.926501	0.977476	Brain_Cerebellum
Meta	ENSG00000179630.10	LACC1	0.0922312	0.000499496	0.926514	0.977476	Brain_Cerebellum
Meta	ENSG00000170619.9	COMMD5	-0.0919455	-0.000970522	0.926741	0.977476	Brain_Cerebellum
Meta	ENSG00000139433.9	GLTP	-0.0919216	-0.000988013	0.92676	0.977476	Brain_Cerebellum
Meta	ENSG00000124786.9	SLC35B3	0.0918751	0.00228445	0.926797	0.977476	Brain_Cerebellum
Meta	ENSG00000065665.20	SEC61A2	-0.0913124	-0.000423448	0.927244	0.977701	Brain_Cerebellum
Meta	ENSG00000104432.13	IL7	0.0911792	0.00029638	0.92735	0.977701	Brain_Cerebellum
Meta	ENSG00000183617.4	MRPL54	0.0910607	0.000319053	0.927444	0.977701	Brain_Cerebellum
Meta	ENSG00000121742.16	GJB6	-0.0903679	-0.000190674	0.927995	0.978129	Brain_Cerebellum
Meta	ENSG00000236682.1	AC068282.3	-0.0900588	-0.000314307	0.92824	0.978233	Brain_Cerebellum
Meta	ENSG00000142794.18	NBPF3	-0.0898806	-0.000243607	0.928382	0.978233	Brain_Cerebellum
Meta	ENSG00000270673.1	YTHDF3-AS1	-0.0893174	-0.000803976	0.92883	0.978552	Brain_Cerebellum
Meta	ENSG00000106524.8	ANKMY2	-0.0887668	-0.0031114	0.929267	0.978655	Brain_Cerebellum
Meta	ENSG00000105618.13	PRPF31	0.0887359	0.00657518	0.929292	0.978655	Brain_Cerebellum
Meta	ENSG00000160193.11	WDR4	-0.0886493	-0.00231021	0.929361	0.978655	Brain_Cerebellum
Meta	ENSG00000184497.12	TMEM255B	0.0883283	0.00122654	0.929616	0.978762	Brain_Cerebellum
Meta	ENSG00000272755.1	RP11-326G21.1	-0.087977	-0.000128717	0.929895	0.978762	Brain_Cerebellum
Meta	ENSG00000130312.6	MRPL34	-0.0879759	-0.000928956	0.929896	0.978762	Brain_Cerebellum
Meta	ENSG00000127863.15	TNFRSF19	-0.0876773	-0.00205461	0.930133	0.978859	Brain_Cerebellum
Meta	ENSG00000144504.15	ANKMY1	0.0872368	0.00112268	0.930483	0.979076	Brain_Cerebellum
Meta	ENSG00000205809.9	KLRC2	-0.086914	-0.000414888	0.93074	0.979101	Brain_Cerebellum
Meta	ENSG00000185924.6	RTN4RL1	0.0868421	0.000413663	0.930797	0.979101	Brain_Cerebellum
Meta	ENSG00000103184.11	SEC14L5	-0.0864484	-0.00156769	0.93111	0.979278	Brain_Cerebellum
Meta	ENSG00000157064.10	NMNAT2	-0.0861434	-0.00601394	0.931352	0.979381	Brain_Cerebellum
Meta	ENSG00000174137.12	FAM53A	0.0857466	0.000159341	0.931668	0.979561	Brain_Cerebellum
Meta	ENSG00000113312.10	TTC1	-0.0855575	-0.00019092	0.931818	0.979567	Brain_Cerebellum
Meta	ENSG00000164879.6	CA3	-0.0852472	-0.00123991	0.932065	0.979674	Brain_Cerebellum
Meta	ENSG00000135698.9	MPHOSPH6	-0.0849772	0.000500531	0.93228	0.979747	Brain_Cerebellum
Meta	ENSG00000129480.12	DTD2	0.0843842	-0.00350658	0.932751	0.980091	Brain_Cerebellum
Meta	ENSG00000129467.13	ADCY4	0.0839049	0.000724734	0.933132	0.980226	Brain_Cerebellum
Meta	ENSG00000184635.14	ZNF93	0.0836965	0.000380955	0.933298	0.980226	Brain_Cerebellum
Meta	ENSG00000149527.17	PLCH2	-0.0836426	-0.00128182	0.933341	0.980226	Brain_Cerebellum
Meta	ENSG00000281560.1	LSINCT5	-0.0834334	-0.00136444	0.933507	0.980226	Brain_Cerebellum
Meta	ENSG00000189114.6	BLOC1S3	-0.0830913	-0.00170599	0.933779	0.980226	Brain_Cerebellum
Meta	ENSG00000138750.14	NUP54	0.0830306	0.00137072	0.933827	0.980226	Brain_Cerebellum
Meta	ENSG00000171790.15	SLFNL1	-0.082948	-0.000806101	0.933893	0.980226	Brain_Cerebellum
Meta	ENSG00000228484.1	RP11-106M7.1	-0.0826096	0.000334737	0.934162	0.980356	Brain_Cerebellum
Meta	ENSG00000197363.9	ZNF517	0.082239	0.00168058	0.934457	0.980434	Brain_Cerebellum
Meta	ENSG00000151640.12	DPYSL4	-0.0821517	-0.000273214	0.934526	0.980434	Brain_Cerebellum
Meta	ENSG00000140553.17	UNC45A	0.0816766	-8.47914e-06	0.934904	0.980529	Brain_Cerebellum
Meta	ENSG00000151689.12	INPP1	-0.0816735	-0.000314577	0.934906	0.980529	Brain_Cerebellum
Meta	ENSG00000175928.5	LRRN1	-0.0812153	-0.000566985	0.935271	0.980759	Brain_Cerebellum
Meta	ENSG00000122965.10	RBM19	0.080736	0.000802646	0.935652	0.980788	Brain_Cerebellum
Meta	ENSG00000165238.16	WNK2	-0.0806494	-0.00185759	0.935721	0.980788	Brain_Cerebellum
Meta	ENSG00000066136.20	NFYC	0.0804082	0.00253185	0.935913	0.980788	Brain_Cerebellum
Meta	ENSG00000110665.11	C11orf21	0.0803923	0.000160518	0.935925	0.980788	Brain_Cerebellum
Meta	ENSG00000005108.15	THSD7A	0.0801663	0.00285909	0.936105	0.980788	Brain_Cerebellum
Meta	ENSG00000111802.13	TDP2	-0.0800875	0.00426841	0.936168	0.980788	Brain_Cerebellum
Meta	ENSG00000081791.8	KIAA0141	0.0794081	0.00201096	0.936708	0.981203	Brain_Cerebellum
Meta	ENSG00000100376.11	FAM118A	-0.0789852	-0.000213329	0.937044	0.981403	Brain_Cerebellum
Meta	ENSG00000106477.18	CEP41	0.0780095	0.000443106	0.93782	0.981935	Brain_Cerebellum
Meta	ENSG00000184220.11	CMSS1	-0.0779824	0.000312993	0.937842	0.981935	Brain_Cerebellum
Meta	ENSG00000117640.17	MTFR1L	0.0765349	0.000930879	0.938994	0.982988	Brain_Cerebellum
Meta	ENSG00000007384.15	RHBDF1	-0.0758442	-0.000518668	0.939543	0.983383	Brain_Cerebellum
Meta	ENSG00000137955.15	RABGGTB	0.0754247	0.00400072	0.939877	0.983383	Brain_Cerebellum
Meta	ENSG00000151694.12	ADAM17	-0.075404	-0.00127196	0.939893	0.983383	Brain_Cerebellum
Meta	ENSG00000273203.1	AC006946.16	0.075331	0.0007433	0.939951	0.983383	Brain_Cerebellum
Meta	ENSG00000122678.16	POLM	-0.0746948	-0.000498317	0.940458	0.98376	Brain_Cerebellum
Meta	ENSG00000267368.1	UPK3BL	0.0742923	7.37822e-05	0.940778	0.983904	Brain_Cerebellum
Meta	ENSG00000268654.1	MIMT1	-0.0740131	-0.000805562	0.941	0.983904	Brain_Cerebellum
Meta	ENSG00000104331.8	IMPAD1	-0.0736931	-0.00187264	0.941255	0.983904	Brain_Cerebellum
Meta	ENSG00000076554.15	TPD52	-0.0734103	-0.00818081	0.94148	0.983904	Brain_Cerebellum
Meta	ENSG00000160401.14	CFAP157	-0.0734012	-0.0002559	0.941487	0.983904	Brain_Cerebellum
Meta	ENSG00000215018.9	COL28A1	-0.0731611	-0.000367298	0.941678	0.983904	Brain_Cerebellum
Meta	ENSG00000197253.13	TPSB2	0.0731445	0.000559083	0.941691	0.983904	Brain_Cerebellum
Meta	ENSG00000006432.15	MAP3K9	0.0730614	-0.000147375	0.941757	0.983904	Brain_Cerebellum
Meta	ENSG00000065154.11	OAT	-0.0727186	-0.000849988	0.94203	0.984037	Brain_Cerebellum
Meta	ENSG00000140955.10	ADAD2	-0.0724063	2.5117e-05	0.942279	0.984045	Brain_Cerebellum
Meta	ENSG00000105982.16	RNF32	-0.0723442	-0.000400113	0.942328	0.984045	Brain_Cerebellum
Meta	ENSG00000273442.1	AC006946.17	0.0720067	0.000529588	0.942597	0.984173	Brain_Cerebellum
Meta	ENSG00000182272.11	B4GALNT4	-0.0717127	-0.00161594	0.942831	0.984266	Brain_Cerebellum
Meta	ENSG00000097021.19	ACOT7	0.0711205	0.00022555	0.943302	0.98458	Brain_Cerebellum
Meta	ENSG00000125775.14	SDCBP2	-0.0709385	-0.000886465	0.943447	0.98458	Brain_Cerebellum
Meta	ENSG00000130305.16	NSUN5	0.0703169	0.00107312	0.943941	0.98458	Brain_Cerebellum
Meta	ENSG00000188185.11	LINC00265	0.0701639	0.00200685	0.944063	0.98458	Brain_Cerebellum
Meta	ENSG00000133706.17	LARS	-0.0699339	-0.000262548	0.944246	0.98458	Brain_Cerebellum
Meta	ENSG00000151715.7	TMEM45B	0.0699049	0.00332112	0.944269	0.98458	Brain_Cerebellum
Meta	ENSG00000100324.13	TAB1	-0.0697572	-0.00112242	0.944387	0.98458	Brain_Cerebellum
Meta	ENSG00000101574.14	METTL4	0.0697098	0.00172017	0.944425	0.98458	Brain_Cerebellum
Meta	ENSG00000124608.4	AARS2	-0.0696894	-0.00414221	0.944441	0.98458	Brain_Cerebellum
Meta	ENSG00000086598.10	TMED2	-0.0688488	-0.00275541	0.94511	0.985023	Brain_Cerebellum
Meta	ENSG00000091656.15	ZFHX4	0.0687898	0.000682039	0.945157	0.985023	Brain_Cerebellum
Meta	ENSG00000259584.1	RP11-521C20.2	0.0678016	0.00166372	0.945944	0.985692	Brain_Cerebellum
Meta	ENSG00000157036.12	EXOG	0.067214	0.000421415	0.946411	0.985887	Brain_Cerebellum
Meta	ENSG00000249664.1	CTD-2227C6.2	0.0671278	0.000149753	0.94648	0.985887	Brain_Cerebellum
Meta	ENSG00000119231.10	SENP5	-0.0670151	-0.000507461	0.94657	0.985887	Brain_Cerebellum
Meta	ENSG00000124191.17	TOX2	0.0666716	0.000497154	0.946843	0.985887	Brain_Cerebellum
Meta	ENSG00000134548.9	SPX	0.0665539	-0.00314185	0.946937	0.985887	Brain_Cerebellum
Meta	ENSG00000154262.12	ABCA6	0.0664552	-0.000153471	0.947015	0.985887	Brain_Cerebellum
Meta	ENSG00000144834.13	TAGLN3	-0.0661577	-0.000780393	0.947252	0.985887	Brain_Cerebellum
Meta	ENSG00000145113.21	MUC4	-0.0657579	-0.000313857	0.947571	0.985887	Brain_Cerebellum
Meta	ENSG00000047617.14	ANO2	-0.0657187	-0.00121509	0.947602	0.985887	Brain_Cerebellum
Meta	ENSG00000198874.12	TYW1	0.065604	0.000717179	0.947693	0.985887	Brain_Cerebellum
Meta	ENSG00000162746.14	FCRLB	-0.0655521	-0.000476719	0.947734	0.985887	Brain_Cerebellum
Meta	ENSG00000053501.12	USE1	-0.0653705	-0.000318108	0.947879	0.985887	Brain_Cerebellum
Meta	ENSG00000112787.12	FBRSL1	-0.0651287	0.000623691	0.948072	0.985927	Brain_Cerebellum
Meta	ENSG00000114698.14	PLSCR4	0.0647649	0.00262151	0.948361	0.985927	Brain_Cerebellum
Meta	ENSG00000142188.16	TMEM50B	0.0646872	0.000191526	0.948423	0.985927	Brain_Cerebellum
Meta	ENSG00000159871.14	LYPD5	0.0645865	0.000409382	0.948503	0.985927	Brain_Cerebellum
Meta	ENSG00000139631.18	CSAD	0.0644078	0.000491236	0.948646	0.985927	Brain_Cerebellum
Meta	ENSG00000188549.12	C15orf52	-0.0642025	-5.19372e-05	0.948809	0.985946	Brain_Cerebellum
Meta	ENSG00000087301.8	TXNDC16	-0.0633807	0.00016145	0.949463	0.986458	Brain_Cerebellum
Meta	ENSG00000283141.1	RP11-109A6.5	0.0631291	0.00022263	0.949664	0.986458	Brain_Cerebellum
Meta	ENSG00000141956.13	PRDM15	-0.0630343	-0.000901758	0.949739	0.986458	Brain_Cerebellum
Meta	ENSG00000010282.14	HHATL	0.0622978	0.000543645	0.950326	0.986916	Brain_Cerebellum
Meta	ENSG00000070159.13	PTPN3	0.0613635	0.000873555	0.95107	0.987188	Brain_Cerebellum
Meta	ENSG00000165553.4	NGB	-0.0612977	-0.00239475	0.951122	0.987188	Brain_Cerebellum
Meta	ENSG00000137145.20	DENND4C	0.0612629	0.00313058	0.95115	0.987188	Brain_Cerebellum
Meta	ENSG00000186407.6	CD300E	-0.0611024	0.000267643	0.951278	0.987188	Brain_Cerebellum
Meta	ENSG00000213614.9	HEXA	0.0610528	0.00530953	0.951317	0.987188	Brain_Cerebellum
Meta	ENSG00000157578.13	LCA5L	0.0601952	0.00013676	0.952	0.987664	Brain_Cerebellum
Meta	ENSG00000180448.10	ARHGAP45	-0.0601107	-0.000366414	0.952067	0.987664	Brain_Cerebellum
Meta	ENSG00000110107.8	PRPF19	0.0596379	0.000403636	0.952444	0.987904	Brain_Cerebellum
Meta	ENSG00000272338.2	RP11-722E23.2	-0.0593759	0.00114381	0.952653	0.987908	Brain_Cerebellum
Meta	ENSG00000154080.13	CHST9	0.0592655	0.000231546	0.952741	0.987908	Brain_Cerebellum
Meta	ENSG00000197256.10	KANK2	0.0590627	0.000753471	0.952902	0.987925	Brain_Cerebellum
Meta	ENSG00000133083.14	DCLK1	0.0586892	0.00377662	0.9532	0.988082	Brain_Cerebellum
Meta	ENSG00000100485.11	SOS2	-0.0583152	-0.00066728	0.953498	0.988239	Brain_Cerebellum
Meta	ENSG00000162004.16	CCDC78	-0.0570062	-0.000182722	0.95454	0.988793	Brain_Cerebellum
Meta	ENSG00000267014.5	LINC01532	0.0569683	2.99516e-05	0.95457	0.988793	Brain_Cerebellum
Meta	ENSG00000074219.13	TEAD2	-0.0567825	-0.00188721	0.954718	0.988793	Brain_Cerebellum
Meta	ENSG00000159842.14	ABR	-0.0567143	0.00226098	0.954773	0.988793	Brain_Cerebellum
Meta	ENSG00000177663.13	IL17RA	0.0566504	0.000221642	0.954824	0.988793	Brain_Cerebellum
Meta	ENSG00000274750.2	HIST1H3E	0.056544	-9.0495e-05	0.954908	0.988793	Brain_Cerebellum
Meta	ENSG00000139178.10	C1RL	-0.0554256	-0.00139094	0.955799	0.989439	Brain_Cerebellum
Meta	ENSG00000115568.15	ZNF142	-0.0553945	-0.000298505	0.955824	0.989439	Brain_Cerebellum
Meta	ENSG00000271811.1	RP1-79C4.4	0.054729	0.00041016	0.956354	0.989624	Brain_Cerebellum
Meta	ENSG00000149658.17	YTHDF1	0.0547287	0.00186328	0.956355	0.989624	Brain_Cerebellum
Meta	ENSG00000099769.5	IGFALS	0.0546199	0.00035414	0.956441	0.989624	Brain_Cerebellum
Meta	ENSG00000101115.12	SALL4	-0.0543439	-0.000645106	0.956661	0.9897	Brain_Cerebellum
Meta	ENSG00000095321.16	CRAT	-0.054056	-0.00129999	0.956891	0.989714	Brain_Cerebellum
Meta	ENSG00000178202.12	KDELC2	-0.0539284	0.000938747	0.956992	0.989714	Brain_Cerebellum
Meta	ENSG00000160953.15	MUM1	0.0537762	0.000206243	0.957113	0.989714	Brain_Cerebellum
Meta	ENSG00000175544.13	CABP4	-0.0532899	-8.71039e-05	0.957501	0.989964	Brain_Cerebellum
Meta	ENSG00000129646.14	QRICH2	-0.0527983	-0.00155476	0.957893	0.989999	Brain_Cerebellum
Meta	ENSG00000284526.1	RP11-666A8.13	-0.0527975	-0.000625786	0.957893	0.989999	Brain_Cerebellum
Meta	ENSG00000164122.8	ASB5	-0.0526198	-0.000237687	0.958035	0.989999	Brain_Cerebellum
Meta	ENSG00000135744.7	AGT	0.0522203	0.000293033	0.958353	0.989999	Brain_Cerebellum
Meta	ENSG00000175471.19	MCTP1	0.0521996	0.000174936	0.95837	0.989999	Brain_Cerebellum
Meta	ENSG00000112773.15	FAM46A	0.0521462	0.000273297	0.958412	0.989999	Brain_Cerebellum
Meta	ENSG00000137154.12	RPS6	-0.0519427	-0.00119185	0.958574	0.990015	Brain_Cerebellum
Meta	ENSG00000135823.13	STX6	0.0517539	0.00043499	0.958725	0.990019	Brain_Cerebellum
Meta	ENSG00000038427.15	VCAN	0.0513952	0.000449636	0.959011	0.990163	Brain_Cerebellum
Meta	ENSG00000161692.17	DBF4B	-0.0511444	-0.000134667	0.95921	0.990219	Brain_Cerebellum
Meta	ENSG00000137070.17	IL11RA	0.0508394	0.000285981	0.959454	0.990232	Brain_Cerebellum
Meta	ENSG00000152061.23	RABGAP1L	0.0507613	-0.000288487	0.959516	0.990232	Brain_Cerebellum
Meta	ENSG00000132334.16	PTPRE	0.050513	-0.000365162	0.959714	0.990285	Brain_Cerebellum
Meta	ENSG00000159658.10	EFCAB14	-0.0502319	0.000545848	0.959938	0.990346	Brain_Cerebellum
Meta	ENSG00000005801.16	ZNF195	0.0499984	0.00109391	0.960124	0.990346	Brain_Cerebellum
Meta	ENSG00000258701.1	LINC00638	0.0498883	0.000543641	0.960211	0.990346	Brain_Cerebellum
Meta	ENSG00000240038.6	AMY2B	0.0494193	0.000522333	0.960585	0.990515	Brain_Cerebellum
Meta	ENSG00000135124.14	P2RX4	-0.049315	0.000588544	0.960668	0.990515	Brain_Cerebellum
Meta	ENSG00000117643.14	MAN1C1	0.0483253	-5.22083e-05	0.961457	0.991107	Brain_Cerebellum
Meta	ENSG00000167549.18	CORO6	-0.0482279	0.00112579	0.961535	0.991107	Brain_Cerebellum
Meta	ENSG00000196981.3	WDR5B	0.0478536	0.000517911	0.961833	0.991115	Brain_Cerebellum
Meta	ENSG00000188191.14	PRKAR1B	0.0478508	0.00131898	0.961835	0.991115	Brain_Cerebellum
Meta	ENSG00000146574.15	CCZ1B	-0.0476659	-3.47653e-05	0.961983	0.991116	Brain_Cerebellum
Meta	ENSG00000233208.5	LINC00642	0.0473164	0.00111804	0.962261	0.991252	Brain_Cerebellum
Meta	ENSG00000184185.9	KCNJ12	0.0467991	0.000585498	0.962673	0.991526	Brain_Cerebellum
Meta	ENSG00000119715.14	ESRRB	-0.0459482	-0.000184142	0.963352	0.991702	Brain_Cerebellum
Meta	ENSG00000259459.5	RP11-321G12.1	-0.0459369	-0.000191404	0.963361	0.991702	Brain_Cerebellum
Meta	ENSG00000187790.10	FANCM	0.045834	-0.00071912	0.963443	0.991702	Brain_Cerebellum
Meta	ENSG00000241598.5	KRTAP5-4	-0.0456654	5.01565e-05	0.963577	0.991702	Brain_Cerebellum
Meta	ENSG00000170324.20	FRMPD2	-0.0450197	-0.00039633	0.964092	0.991702	Brain_Cerebellum
Meta	ENSG00000012779.10	ALOX5	-0.0449942	3.26194e-05	0.964112	0.991702	Brain_Cerebellum
Meta	ENSG00000169946.13	ZFPM2	0.0449941	0.00120427	0.964112	0.991702	Brain_Cerebellum
Meta	ENSG00000260088.1	RP11-92G12.3	-0.0448929	-0.000175656	0.964193	0.991702	Brain_Cerebellum
Meta	ENSG00000165084.15	C8orf34	0.0445886	0.00108385	0.964435	0.991702	Brain_Cerebellum
Meta	ENSG00000129055.12	ANAPC13	-0.044581	-0.000260726	0.964441	0.991702	Brain_Cerebellum
Meta	ENSG00000166928.10	MS4A14	0.0443109	0.000330501	0.964657	0.991702	Brain_Cerebellum
Meta	ENSG00000081985.10	IL12RB2	0.0439084	0.00017978	0.964977	0.991702	Brain_Cerebellum
Meta	ENSG00000175262.14	C1orf127	-0.0438681	-0.000165509	0.96501	0.991702	Brain_Cerebellum
Meta	ENSG00000141433.12	ADCYAP1	0.0437931	-0.000208642	0.965069	0.991702	Brain_Cerebellum
Meta	ENSG00000134802.17	SLC43A3	-0.0436784	-0.000439024	0.965161	0.991702	Brain_Cerebellum
Meta	ENSG00000139117.13	CPNE8	0.043644	0.00112522	0.965188	0.991702	Brain_Cerebellum
Meta	ENSG00000120805.13	ARL1	0.0431914	0.000964421	0.965549	0.991922	Brain_Cerebellum
Meta	ENSG00000111358.13	GTF2H3	-0.0429851	-7.52264e-05	0.965713	0.991941	Brain_Cerebellum
Meta	ENSG00000151725.11	CENPU	0.0424964	0.000831916	0.966103	0.99219	Brain_Cerebellum
Meta	ENSG00000160049.11	DFFA	-0.0412763	0.00108218	0.967076	0.993038	Brain_Cerebellum
Meta	ENSG00000171055.14	FEZ2	0.0410655	0.000107449	0.967244	0.99306	Brain_Cerebellum
Meta	ENSG00000162576.16	MXRA8	0.0399924	0.001101	0.968099	0.993613	Brain_Cerebellum
Meta	ENSG00000270104.1	RP11-245P10.6	-0.0399585	-0.00130017	0.968126	0.993613	Brain_Cerebellum
Meta	ENSG00000006025.11	OSBPL7	0.0398379	-0.000818638	0.968222	0.993613	Brain_Cerebellum
Meta	ENSG00000112562.18	SMOC2	0.0389134	0.000983726	0.968959	0.994003	Brain_Cerebellum
Meta	ENSG00000176340.3	COX8A	-0.0380832	-0.00101862	0.969621	0.994003	Brain_Cerebellum
Meta	ENSG00000197020.10	ZNF100	-0.0380347	-0.000430124	0.96966	0.994003	Brain_Cerebellum
Meta	ENSG00000104140.6	RHOV	0.0378144	0.000397559	0.969836	0.994003	Brain_Cerebellum
Meta	ENSG00000176476.8	SGF29	0.0376829	-0.00074934	0.96994	0.994003	Brain_Cerebellum
Meta	ENSG00000273036.2	FAM95C	-0.0374917	0.0014508	0.970093	0.994003	Brain_Cerebellum
Meta	ENSG00000132872.11	SYT4	-0.0374144	-0.00313607	0.970155	0.994003	Brain_Cerebellum
Meta	ENSG00000166796.11	LDHC	-0.0371956	-1.34213e-05	0.970329	0.994003	Brain_Cerebellum
Meta	ENSG00000113209.8	PCDHB5	-0.0370086	-0.000606474	0.970478	0.994003	Brain_Cerebellum
Meta	ENSG00000106853.18	PTGR1	0.0369667	0.00179226	0.970512	0.994003	Brain_Cerebellum
Meta	ENSG00000130193.7	THEM6	-0.0368315	-0.000188644	0.970619	0.994003	Brain_Cerebellum
Meta	ENSG00000152672.7	CLEC4F	0.0367751	1.19126e-05	0.970664	0.994003	Brain_Cerebellum
Meta	ENSG00000205307.11	SAP25	0.0367684	0.000177089	0.97067	0.994003	Brain_Cerebellum
Meta	ENSG00000178295.14	GEN1	-0.0367554	-0.00098829	0.97068	0.994003	Brain_Cerebellum
Meta	ENSG00000153060.7	TEKT5	0.0362935	0.000187686	0.971048	0.994003	Brain_Cerebellum
Meta	ENSG00000142694.6	EVA1B	0.0359284	0.00094476	0.971339	0.994003	Brain_Cerebellum
Meta	ENSG00000131069.19	ACSS2	0.0358093	-0.000207591	0.971434	0.994003	Brain_Cerebellum
Meta	ENSG00000141837.19	CACNA1A	-0.0357684	-3.47111e-05	0.971467	0.994003	Brain_Cerebellum
Meta	ENSG00000117013.14	KCNQ4	0.0352296	0.0019522	0.971897	0.994003	Brain_Cerebellum
Meta	ENSG00000111077.17	TNS2	-0.0349759	-0.000162115	0.972099	0.994003	Brain_Cerebellum
Meta	ENSG00000100348.9	TXN2	-0.034947	0.000644624	0.972122	0.994003	Brain_Cerebellum
Meta	ENSG00000136243.16	NUPL2	-0.0349121	0.000295441	0.97215	0.994003	Brain_Cerebellum
Meta	ENSG00000172322.13	CLEC12A	-0.0347878	-0.000471823	0.972249	0.994003	Brain_Cerebellum
Meta	ENSG00000181409.11	AATK	0.0346216	0.00166178	0.972382	0.994003	Brain_Cerebellum
Meta	ENSG00000154839.9	SKA1	-0.0346025	-9.78589e-05	0.972397	0.994003	Brain_Cerebellum
Meta	ENSG00000187902.11	SHISA7	-0.0345365	0.00452413	0.972449	0.994003	Brain_Cerebellum
Meta	ENSG00000130175.9	PRKCSH	-0.0342022	-0.00266246	0.972716	0.994003	Brain_Cerebellum
Meta	ENSG00000189419.6	SPATA41	-0.0341314	-0.000215723	0.972772	0.994003	Brain_Cerebellum
Meta	ENSG00000184007.18	PTP4A2	-0.0340214	0.000860976	0.97286	0.994003	Brain_Cerebellum
Meta	ENSG00000105711.11	SCN1B	-0.0327901	0.00482569	0.973842	0.994856	Brain_Cerebellum
Meta	ENSG00000072135.12	PTPN18	0.0322733	0.00142483	0.974254	0.994906	Brain_Cerebellum
Meta	ENSG00000160294.10	MCM3AP	-0.0321675	-0.00134263	0.974338	0.994906	Brain_Cerebellum
Meta	ENSG00000172264.16	MACROD2	-0.0320951	-0.000355338	0.974396	0.994906	Brain_Cerebellum
Meta	ENSG00000176834.13	VSIG10	0.0318132	0.000719749	0.974621	0.994906	Brain_Cerebellum
Meta	ENSG00000112584.13	FAM120B	0.0318	0.00023796	0.974632	0.994906	Brain_Cerebellum
Meta	ENSG00000224222.1	RP11-262I2.2	-0.0315828	-0.00219047	0.974805	0.994906	Brain_Cerebellum
Meta	ENSG00000167011.8	NAT16	-0.0314042	-0.00187191	0.974947	0.994906	Brain_Cerebellum
Meta	ENSG00000134333.13	LDHA	0.0308063	0.000721068	0.975424	0.994906	Brain_Cerebellum
Meta	ENSG00000100483.13	VCPKMT	-0.0307607	-0.000561269	0.97546	0.994906	Brain_Cerebellum
Meta	ENSG00000272426.1	RP11-108M9.6	-0.030683	-0.000342908	0.975522	0.994906	Brain_Cerebellum
Meta	ENSG00000166575.16	TMEM135	0.0306365	0.000115268	0.975559	0.994906	Brain_Cerebellum
Meta	ENSG00000176410.7	DNAJC30	0.0305173	0.00215864	0.975654	0.994906	Brain_Cerebellum
Meta	ENSG00000198690.9	FAN1	0.0300845	0.00063457	0.976	0.995108	Brain_Cerebellum
Meta	ENSG00000077585.13	GPR137B	0.0289826	-0.000717259	0.976878	0.995854	Brain_Cerebellum
Meta	ENSG00000101751.10	POLI	-0.0282236	-9.53508e-05	0.977484	0.995952	Brain_Cerebellum
Meta	ENSG00000108559.11	NUP88	0.0279947	0.000206954	0.977666	0.995952	Brain_Cerebellum
Meta	ENSG00000180071.19	ANKRD18A	-0.0279371	-0.000148207	0.977712	0.995952	Brain_Cerebellum
Meta	ENSG00000205362.11	MT1A	0.0278424	-0.00172099	0.977788	0.995952	Brain_Cerebellum
Meta	ENSG00000142168.14	SOD1	-0.027601	-0.00511408	0.97798	0.995952	Brain_Cerebellum
Meta	ENSG00000169752.16	NRG4	-0.0275682	-0.000215737	0.978007	0.995952	Brain_Cerebellum
Meta	ENSG00000108578.14	BLMH	0.0273952	-0.00085503	0.978144	0.995952	Brain_Cerebellum
Meta	ENSG00000133466.13	C1QTNF6	-0.027201	-0.000138312	0.978299	0.995952	Brain_Cerebellum
Meta	ENSG00000100373.9	UPK3A	-0.02698	0.000423059	0.978476	0.995952	Brain_Cerebellum
Meta	ENSG00000174963.17	ZIC4	0.0267874	-0.000297958	0.978629	0.995952	Brain_Cerebellum
Meta	ENSG00000167840.13	ZNF232	0.0266728	-0.00023785	0.978721	0.995952	Brain_Cerebellum
Meta	ENSG00000120327.6	PCDHB14	0.0266426	9.34059e-05	0.978745	0.995952	Brain_Cerebellum
Meta	ENSG00000102466.15	FGF14	-0.0264649	0.00108463	0.978887	0.995952	Brain_Cerebellum
Meta	ENSG00000174721.9	FGFBP3	-0.0261575	-0.00447344	0.979132	0.996051	Brain_Cerebellum
Meta	ENSG00000162407.8	PLPP3	0.0251449	0.0021196	0.979939	0.996569	Brain_Cerebellum
Meta	ENSG00000154889.16	MPPE1	-0.0245278	3.49896e-05	0.980432	0.996569	Brain_Cerebellum
Meta	ENSG00000044090.8	CUL7	-0.0242251	0.000384551	0.980673	0.996569	Brain_Cerebellum
Meta	ENSG00000166401.14	SERPINB8	0.0240895	-9.08261e-06	0.980781	0.996569	Brain_Cerebellum
Meta	ENSG00000183484.11	GPR132	0.0239994	-0.000238595	0.980853	0.996569	Brain_Cerebellum
Meta	ENSG00000166912.16	MTMR10	-0.0239757	-7.26923e-07	0.980872	0.996569	Brain_Cerebellum
Meta	ENSG00000015133.18	CCDC88C	-0.0239259	-0.000741476	0.980912	0.996569	Brain_Cerebellum
Meta	ENSG00000181625.17	SLX1B	-0.0238635	-0.000651765	0.980961	0.996569	Brain_Cerebellum
Meta	ENSG00000242516.1	LINC00960	-0.0238588	0.00183305	0.980965	0.996569	Brain_Cerebellum
Meta	ENSG00000187905.10	LRRC74B	0.0234506	0.00110823	0.981291	0.99675	Brain_Cerebellum
Meta	ENSG00000136878.12	USP20	0.0230744	0.00065863	0.981591	0.996905	Brain_Cerebellum
Meta	ENSG00000196990.8	FAM163B	-0.0225648	-0.000289824	0.981997	0.997111	Brain_Cerebellum
Meta	ENSG00000121413.12	ZSCAN18	0.0224158	0.000345164	0.982116	0.997111	Brain_Cerebellum
Meta	ENSG00000156795.6	WDYHV1	-0.0222671	0.00062303	0.982235	0.997111	Brain_Cerebellum
Meta	ENSG00000198521.11	ZNF43	-0.021634	-1.67881e-05	0.98274	0.997257	Brain_Cerebellum
Meta	ENSG00000105327.17	BBC3	0.0215381	0.000499106	0.982816	0.997257	Brain_Cerebellum
Meta	ENSG00000164048.13	ZNF589	0.0211814	2.23313e-05	0.983101	0.997257	Brain_Cerebellum
Meta	ENSG00000268555.1	RP11-678G14.3	0.0209487	5.37466e-05	0.983287	0.997257	Brain_Cerebellum
Meta	ENSG00000161980.5	POLR3K	-0.020879	0.000780446	0.983342	0.997257	Brain_Cerebellum
Meta	ENSG00000125409.12	TEKT3	0.0207482	-0.000310439	0.983446	0.997257	Brain_Cerebellum
Meta	ENSG00000179314.13	WSCD1	-0.0205076	8.91559e-05	0.983638	0.997257	Brain_Cerebellum
Meta	ENSG00000250673.2	RP11-6L6.2	0.0202859	4.6307e-05	0.983815	0.997257	Brain_Cerebellum
Meta	ENSG00000142632.16	ARHGEF19	0.0199797	4.50775e-05	0.98406	0.997257	Brain_Cerebellum
Meta	ENSG00000150627.15	WDR17	0.0198659	0.00191497	0.98415	0.997257	Brain_Cerebellum
Meta	ENSG00000073861.2	TBX21	-0.0196863	0.000385613	0.984294	0.997257	Brain_Cerebellum
Meta	ENSG00000171130.17	ATP6V0E2	0.0195217	0.000182248	0.984425	0.997257	Brain_Cerebellum
Meta	ENSG00000169715.14	MT1E	0.019071	2.68221e-05	0.984784	0.997257	Brain_Cerebellum
Meta	ENSG00000163352.5	LENEP	-0.0190642	-0.000609274	0.98479	0.997257	Brain_Cerebellum
Meta	ENSG00000114735.9	HEMK1	-0.0190523	0.00159581	0.984799	0.997257	Brain_Cerebellum
Meta	ENSG00000239388.8	ASB14	-0.0188995	-0.00141153	0.984921	0.997257	Brain_Cerebellum
Meta	ENSG00000145241.10	CENPC	0.018878	0.00254246	0.984938	0.997257	Brain_Cerebellum
Meta	ENSG00000182263.13	FIGN	0.0184946	0.00257618	0.985244	0.997257	Brain_Cerebellum
Meta	ENSG00000132305.20	IMMT	-0.0184737	0.000253126	0.985261	0.997257	Brain_Cerebellum
Meta	ENSG00000106355.9	LSM5	0.0182509	-0.00120722	0.985439	0.997257	Brain_Cerebellum
Meta	ENSG00000111912.19	NCOA7	0.0181046	-0.000838029	0.985555	0.997257	Brain_Cerebellum
Meta	ENSG00000120451.10	SNX19	-0.0180236	0.00037999	0.98562	0.997257	Brain_Cerebellum
Meta	ENSG00000233200.1	RP11-324I22.2	-0.017365	-0.000437795	0.986145	0.99744	Brain_Cerebellum
Meta	ENSG00000163918.10	RFC4	0.017357	0.000108998	0.986152	0.99744	Brain_Cerebellum
Meta	ENSG00000137106.17	GRHPR	0.0172432	0.000220921	0.986243	0.99744	Brain_Cerebellum
Meta	ENSG00000105607.12	GCDH	-0.0169295	-9.02797e-05	0.986493	0.997491	Brain_Cerebellum
Meta	ENSG00000163964.14	PIGX	-0.0168109	-0.00022172	0.986587	0.997491	Brain_Cerebellum
Meta	ENSG00000173715.15	C11orf80	0.016213	-0.000117573	0.987064	0.997612	Brain_Cerebellum
Meta	ENSG00000117791.15	2025-03-02	0.0156471	-8.7053e-05	0.987516	0.997612	Brain_Cerebellum
Meta	ENSG00000147854.16	UHRF2	-0.0154995	-0.00263509	0.987634	0.997612	Brain_Cerebellum
Meta	ENSG00000169738.7	DCXR	-0.0154803	-0.000846551	0.987649	0.997612	Brain_Cerebellum
Meta	ENSG00000272209.1	RP3-500L14.2	-0.015425	-0.000330159	0.987693	0.997612	Brain_Cerebellum
Meta	ENSG00000204967.10	PCDHA4	0.0152755	-0.000678797	0.987812	0.997612	Brain_Cerebellum
Meta	ENSG00000172354.9	GNB2	0.0150868	-0.000316422	0.987963	0.997612	Brain_Cerebellum
Meta	ENSG00000183597.15	TANGO2	-0.0149585	0.000276012	0.988065	0.997612	Brain_Cerebellum
Meta	ENSG00000158161.15	EYA3	0.0149417	-0.000539247	0.988079	0.997612	Brain_Cerebellum
Meta	ENSG00000117054.13	ACADM	0.0146767	0.000356793	0.98829	0.997612	Brain_Cerebellum
Meta	ENSG00000100321.14	SYNGR1	-0.0145263	0.000322682	0.98841	0.997612	Brain_Cerebellum
Meta	ENSG00000008277.14	ADAM22	0.0141027	-0.000671268	0.988748	0.997612	Brain_Cerebellum
Meta	ENSG00000113269.13	RNF130	-0.0139831	-0.00273191	0.988843	0.997612	Brain_Cerebellum
Meta	ENSG00000135049.15	AGTPBP1	0.0139747	-0.00355389	0.98885	0.997612	Brain_Cerebellum
Meta	ENSG00000105325.13	FZR1	0.0138902	-0.000161083	0.988918	0.997612	Brain_Cerebellum
Meta	ENSG00000237422.1	RP11-305L7.3	0.0136331	0.000243605	0.989123	0.99767	Brain_Cerebellum
Meta	ENSG00000134283.17	PPHLN1	-0.013199	8.49979e-05	0.989469	0.997871	Brain_Cerebellum
Meta	ENSG00000273841.4	TAF9	-0.0127106	0.00170759	0.989859	0.998115	Brain_Cerebellum
Meta	ENSG00000095587.8	TLL2	0.0117773	-0.000255221	0.990603	0.998287	Brain_Cerebellum
Meta	ENSG00000073711.10	PPP2R3A	0.0112191	8.714e-05	0.991049	0.998287	Brain_Cerebellum
Meta	ENSG00000160993.3	ALKBH4	-0.0110688	-0.00126281	0.991169	0.998287	Brain_Cerebellum
Meta	ENSG00000067798.14	NAV3	-0.0109294	-0.000715098	0.99128	0.998287	Brain_Cerebellum
Meta	ENSG00000160321.14	ZNF208	0.0106694	-0.000261866	0.991487	0.998287	Brain_Cerebellum
Meta	ENSG00000106804.7	C5	-0.0106405	0.00682369	0.99151	0.998287	Brain_Cerebellum
Meta	ENSG00000214087.8	ARL16	0.0105832	0.000241223	0.991556	0.998287	Brain_Cerebellum
Meta	ENSG00000100626.16	GALNT16	-0.0105587	4.58667e-06	0.991576	0.998287	Brain_Cerebellum
Meta	ENSG00000135773.12	CAPN9	0.0105297	-0.000877912	0.991599	0.998287	Brain_Cerebellum
Meta	ENSG00000172164.13	SNTB1	0.0104277	0.000704804	0.99168	0.998287	Brain_Cerebellum
Meta	ENSG00000272462.2	U91328.19	-0.0103831	0.00016033	0.991716	0.998287	Brain_Cerebellum
Meta	ENSG00000136868.10	SLC31A1	0.0102465	-0.000828928	0.991825	0.998287	Brain_Cerebellum
Meta	ENSG00000104518.10	GSDMD	0.0100938	0.000116444	0.991946	0.998287	Brain_Cerebellum
Meta	ENSG00000120370.12	GORAB	0.00973238	-0.000100492	0.992235	0.998322	Brain_Cerebellum
Meta	ENSG00000177042.14	TMEM80	-0.00964784	-9.80921e-05	0.992302	0.998322	Brain_Cerebellum
Meta	ENSG00000085274.15	MYNN	-0.00933483	0.00563879	0.992552	0.998322	Brain_Cerebellum
Meta	ENSG00000092108.20	SCFD1	0.00861483	0.000348788	0.993126	0.998322	Brain_Cerebellum
Meta	ENSG00000196091.13	MYBPC1	0.00800332	0.00139392	0.993614	0.998322	Brain_Cerebellum
Meta	ENSG00000188004.9	C1orf204	0.00799284	5.92351e-05	0.993623	0.998322	Brain_Cerebellum
Meta	ENSG00000140254.12	DUOXA1	-0.00794248	8.53514e-05	0.993663	0.998322	Brain_Cerebellum
Meta	ENSG00000139675.11	HNRNPA1L2	-0.00762704	-2.59559e-05	0.993915	0.998322	Brain_Cerebellum
Meta	ENSG00000172167.7	MTBP	0.00749619	-3.35571e-05	0.994019	0.998322	Brain_Cerebellum
Meta	ENSG00000178776.4	C5orf46	0.00748437	0.000589937	0.994028	0.998322	Brain_Cerebellum
Meta	ENSG00000184787.18	UBE2G2	0.00736928	-9.41041e-05	0.99412	0.998322	Brain_Cerebellum
Meta	ENSG00000161281.10	COX7A1	-0.00717967	0.000121957	0.994272	0.998322	Brain_Cerebellum
Meta	ENSG00000124251.10	TP53TG5	-0.00711681	-0.00169361	0.994322	0.998322	Brain_Cerebellum
Meta	ENSG00000100441.9	KHNYN	-0.0071139	-8.49789e-05	0.994324	0.998322	Brain_Cerebellum
Meta	ENSG00000197417.7	SHPK	-0.00709592	-2.9279e-05	0.994338	0.998322	Brain_Cerebellum
Meta	ENSG00000204978.2	ERICH4	-0.00709278	-0.00066811	0.994341	0.998322	Brain_Cerebellum
Meta	ENSG00000160679.12	CHTOP	-0.00656293	-0.000251131	0.994764	0.998569	Brain_Cerebellum
Meta	ENSG00000183072.9	NKX2-5	-0.00641541	-0.000159544	0.994881	0.998569	Brain_Cerebellum
Meta	ENSG00000158445.9	KCNB1	0.00556338	-0.000611054	0.995561	0.998813	Brain_Cerebellum
Meta	ENSG00000256250.1	RP11-989F5.1	0.00538707	5.8779e-05	0.995702	0.998813	Brain_Cerebellum
Meta	ENSG00000197261.11	C6orf141	-0.00527427	-0.00114205	0.995792	0.998813	Brain_Cerebellum
Meta	ENSG00000158470.5	B4GALT5	0.00497167	-0.00256912	0.996033	0.998813	Brain_Cerebellum
Meta	ENSG00000170906.15	NDUFA3	0.00436643	-0.000672513	0.996516	0.998813	Brain_Cerebellum
Meta	ENSG00000183850.13	ZNF730	0.00430406	4.76624e-06	0.996566	0.998813	Brain_Cerebellum
Meta	ENSG00000181894.14	ZNF329	-0.00421243	0.000433278	0.996639	0.998813	Brain_Cerebellum
Meta	ENSG00000115155.16	OTOF	-0.00416576	9.70808e-05	0.996676	0.998813	Brain_Cerebellum
Meta	ENSG00000104938.16	CLEC4M	0.00414216	-0.000901339	0.996695	0.998813	Brain_Cerebellum
Meta	ENSG00000138382.14	METTL5	0.00383442	-0.000660666	0.996941	0.998813	Brain_Cerebellum
Meta	ENSG00000152127.8	MGAT5	0.00372248	-0.00448544	0.99703	0.998813	Brain_Cerebellum
Meta	ENSG00000101608.12	MYL12A	-0.00364987	0.000534729	0.997088	0.998813	Brain_Cerebellum
Meta	ENSG00000196151.10	WDSUB1	-0.00363609	-0.001113	0.997099	0.998813	Brain_Cerebellum
Meta	ENSG00000173080.5	RXFP4	-0.0035221	-0.00120772	0.99719	0.998813	Brain_Cerebellum
Meta	ENSG00000214941.7	ZSWIM7	-0.00302644	-0.000203196	0.997585	0.999061	Brain_Cerebellum
Meta	ENSG00000167749.11	KLK4	-0.00281969	-0.000497884	0.99775	0.999078	Brain_Cerebellum
Meta	ENSG00000228521.2	AC099552.3	-0.00233652	-0.000152608	0.998136	0.999287	Brain_Cerebellum
Meta	ENSG00000206113.10	CFAP99	-0.00218886	-0.000416179	0.998254	0.999287	Brain_Cerebellum
Meta	ENSG00000013810.18	TACC3	-0.00177415	5.61668e-05	0.998584	0.999386	Brain_Cerebellum
Meta	ENSG00000213221.4	DNLZ	0.00162878	-0.00033094	0.9987	0.999386	Brain_Cerebellum
Meta	ENSG00000243646.9	IL10RB	0.00151014	-1.2742e-05	0.998795	0.999386	Brain_Cerebellum
Meta	ENSG00000170615.14	SLC26A5	0.00109844	-0.000632084	0.999124	0.999559	Brain_Cerebellum
Meta	ENSG00000128918.14	ALDH1A2	-0.000790291	0.000438067	0.999369	0.999559	Brain_Cerebellum
Meta	ENSG00000257613.1	LINC01481	0.00073798	-0.00164007	0.999411	0.999559	Brain_Cerebellum
Meta	ENSG00000148935.10	GAS2	-0.00021032	0.000795276	0.999832	0.999832	Brain_Cerebellum
Meta	ENSG00000145020.15	AMT	-9.88989	-0.0596036	4.60539e-23	2.52191e-19	Brain_Cortex
Meta	ENSG00000233276.3	GPX1	9.81883	0.0999121	9.3419e-23	2.55781e-19	Brain_Cortex
Meta	ENSG00000178467.17	P4HTM	-8.67269	-0.190462	4.22018e-18	7.70324e-15	Brain_Cortex
Meta	ENSG00000198218.10	QRICH1	8.00618	0.137917	1.18325e-15	1.61986e-12	Brain_Cortex
Meta	ENSG00000119414.11	PPP6C	7.9087	0.458445	2.60089e-15	2.8485e-12	Brain_Cortex
Meta	ENSG00000173540.12	GMPPB	7.32277	0.0336869	2.42903e-13	2.21689e-10	Brain_Cortex
Meta	ENSG00000168071.21	CCDC88B	6.92383	0.0677556	4.39591e-12	3.43885e-09	Brain_Cortex
Meta	ENSG00000111801.15	BTN3A3	-6.8165	-0.0440588	9.32864e-12	6.38546e-09	Brain_Cortex
Meta	ENSG00000178149.16	DALRD3	-6.79496	-0.10846	1.08343e-11	6.59207e-09	Brain_Cortex
Meta	ENSG00000145029.13	NICN1	6.75342	0.152448	1.44403e-11	7.90749e-09	Brain_Cortex
Meta	ENSG00000185585.19	OLFML2A	6.49213	0.170684	8.463e-11	4.21303e-08	Brain_Cortex
Meta	ENSG00000213672.7	NCKIPSD	-6.02884	-0.0536829	1.65141e-09	7.50737e-07	Brain_Cortex
Meta	ENSG00000173457.10	PPP1R14B	6.0165	0.293593	1.78225e-09	7.50737e-07	Brain_Cortex
Meta	ENSG00000165219.21	GAPVD1	5.85448	0.152066	4.78497e-09	1.87161e-06	Brain_Cortex
Meta	ENSG00000117461.14	PIK3R3	5.77177	0.101971	7.84416e-09	2.86364e-06	Brain_Cortex
Meta	ENSG00000126861.4	OMG	5.74785	0.231149	9.0386e-09	3.09346e-06	Brain_Cortex
Meta	ENSG00000173611.17	SCAI	5.60877	0.159752	2.03764e-08	6.56361e-06	Brain_Cortex
Meta	ENSG00000006071.12	ABCC8	5.52787	0.0539901	3.24141e-08	9.86109e-06	Brain_Cortex
Meta	ENSG00000110871.14	COQ5	5.49304	0.0340495	3.95062e-08	1.13861e-05	Brain_Cortex
Meta	ENSG00000114395.10	CYB561D2	-5.33846	-0.180596	9.37396e-08	2.56659e-05	Brain_Cortex
Meta	ENSG00000114270.17	COL7A1	-5.32123	-0.0936084	1.03071e-07	2.68769e-05	Brain_Cortex
Meta	ENSG00000090238.11	YPEL3	-5.24232	-0.0813694	1.58571e-07	3.77796e-05	Brain_Cortex
Meta	ENSG00000196968.10	FUT11	5.24219	0.0488708	1.5868e-07	3.77796e-05	Brain_Cortex
Meta	ENSG00000184465.15	WDR27	-5.14404	-0.0554327	2.68896e-07	5.88532e-05	Brain_Cortex
Meta	ENSG00000141101.12	NOB1	-5.13234	-0.0363581	2.86159e-07	5.88532e-05	Brain_Cortex
Meta	ENSG00000111058.7	ACSS3	-5.13147	-0.148273	2.87486e-07	5.88532e-05	Brain_Cortex
Meta	ENSG00000170390.15	DCLK2	5.12971	0.14217	2.90182e-07	5.88532e-05	Brain_Cortex
Meta	ENSG00000187987.9	ZSCAN23	-5.05354	-0.0296649	4.33689e-07	8.31936e-05	Brain_Cortex
Meta	ENSG00000271755.1	RP1-153G14.4	5.04976	0.0621119	4.42365e-07	8.31936e-05	Brain_Cortex
Meta	ENSG00000148795.6	CYP17A1	5.04405	0.0315813	4.55772e-07	8.31936e-05	Brain_Cortex
Meta	ENSG00000120071.13	KANSL1	-5.03597	-0.0251787	4.75439e-07	8.39839e-05	Brain_Cortex
Meta	ENSG00000112812.15	PRSS16	-5.02026	-0.0952032	5.16009e-07	8.8302e-05	Brain_Cortex
Meta	ENSG00000076685.18	NT5C2	-5.01097	-0.0537259	5.41562e-07	8.98665e-05	Brain_Cortex
Meta	ENSG00000226913.1	BSN-AS2	4.95571	0.0430235	7.20653e-07	0.000116067	Brain_Cortex
Meta	ENSG00000026950.16	BTN3A1	-4.73154	-0.0614686	2.22827e-06	0.000348629	Brain_Cortex
Meta	ENSG00000100249.4	C22orf31	-4.70061	-0.0379916	2.59381e-06	0.000394548	Brain_Cortex
Meta	ENSG00000174749.5	C4orf32	-4.65585	-0.0948746	3.22646e-06	0.000477516	Brain_Cortex
Meta	ENSG00000168765.16	GSTM4	4.6234	0.0463113	3.77495e-06	0.000527	Brain_Cortex
Meta	ENSG00000104892.16	KLC3	4.61936	0.0401236	3.84927e-06	0.000527	Brain_Cortex
Meta	ENSG00000158373.8	HIST1H2BD	4.61935	0.0954085	3.84953e-06	0.000527	Brain_Cortex
Meta	ENSG00000043514.15	TRIT1	-4.60732	-0.0416829	4.07901e-06	0.000544797	Brain_Cortex
Meta	ENSG00000142233.11	NTN5	4.52253	0.0538624	6.11061e-06	0.000796707	Brain_Cortex
Meta	ENSG00000197062.11	ZSCAN26	4.45196	0.0327986	8.50911e-06	0.00107681	Brain_Cortex
Meta	ENSG00000103494.12	RPGRIP1L	4.44238	0.0574094	8.89711e-06	0.00107681	Brain_Cortex
Meta	ENSG00000132207.17	SLX1A	-4.43891	-0.0626028	9.04148e-06	0.00107681	Brain_Cortex
Meta	ENSG00000169629.11	RGPD8	-4.43636	-0.0201353	9.14936e-06	0.00107681	Brain_Cortex
Meta	ENSG00000167081.16	PBX3	4.43418	0.0855847	9.24213e-06	0.00107681	Brain_Cortex
Meta	ENSG00000139734.17	DIAPH3	-4.42715	-0.103912	9.54884e-06	0.00108936	Brain_Cortex
Meta	ENSG00000185829.17	ARL17A	-4.42076	-0.0147154	9.83544e-06	0.00109916	Brain_Cortex
Meta	ENSG00000204764.13	RANBP17	4.38651	0.0687245	1.15185e-05	0.0012615	Brain_Cortex
Meta	ENSG00000149292.16	TTC12	4.37527	0.0188066	1.21282e-05	0.00130224	Brain_Cortex
Meta	ENSG00000176909.11	MAMSTR	4.36858	0.108896	1.25055e-05	0.00131692	Brain_Cortex
Meta	ENSG00000227373.5	RP11-160H22.5	-4.31931	-0.0274351	1.56517e-05	0.00160424	Brain_Cortex
Meta	ENSG00000272912.1	RP11-724N1.1	-4.31632	-0.0339376	1.5865e-05	0.00160424	Brain_Cortex
Meta	ENSG00000144035.3	NAT8	4.3129	0.0347661	1.61128e-05	0.00160424	Brain_Cortex
Meta	ENSG00000270154.1	RP11-419I17.2	4.3055	0.0851568	1.6661e-05	0.00162921	Brain_Cortex
Meta	ENSG00000230805.6	AL132709.1	-4.25277	-0.0338261	2.1114e-05	0.00202842	Brain_Cortex
Meta	ENSG00000177710.5	SLC35G5	-4.22257	-0.0234138	2.41536e-05	0.00228043	Brain_Cortex
Meta	ENSG00000036257.12	CUL3	-4.20659	-0.154385	2.59258e-05	0.00240626	Brain_Cortex
Meta	ENSG00000137312.14	FLOT1	-4.20134	-0.0687757	2.65334e-05	0.00242162	Brain_Cortex
Meta	ENSG00000196950.13	SLC39A10	-4.19578	-0.0721304	2.71939e-05	0.00244121	Brain_Cortex
Meta	ENSG00000181264.8	TMEM136	4.18127	0.0710215	2.8989e-05	0.00256038	Brain_Cortex
Meta	ENSG00000181315.10	ZNF322	-4.14516	-0.0216325	3.39583e-05	0.00295168	Brain_Cortex
Meta	ENSG00000138430.15	OLA1	-4.14012	-0.157081	3.47128e-05	0.00297011	Brain_Cortex
Meta	ENSG00000149922.10	TBX6	-4.09985	-0.0364744	4.1341e-05	0.00341843	Brain_Cortex
Meta	ENSG00000157837.15	SPPL3	-4.09838	-0.0335772	4.16043e-05	0.00341843	Brain_Cortex
Meta	ENSG00000110768.11	GTF2H1	-4.09716	-0.0400534	4.18251e-05	0.00341843	Brain_Cortex
Meta	ENSG00000169609.13	C15orf40	4.07407	0.0189448	4.61995e-05	0.00372042	Brain_Cortex
Meta	ENSG00000166275.15	BORCS7	-4.06551	-0.0202731	4.79277e-05	0.00380365	Brain_Cortex
Meta	ENSG00000169592.14	INO80E	4.04395	0.0634202	5.25585e-05	0.00411158	Brain_Cortex
Meta	ENSG00000125912.10	NCLN	-4.00337	-0.0517332	6.24453e-05	0.0048162	Brain_Cortex
Meta	ENSG00000175224.16	ATG13	-3.99591	-0.0605347	6.44455e-05	0.00490144	Brain_Cortex
Meta	ENSG00000137185.11	ZSCAN9	-3.9354	-0.0427356	8.30571e-05	0.00623042	Brain_Cortex
Meta	ENSG00000189077.10	TMEM120A	3.92544	0.0506343	8.65728e-05	0.00640639	Brain_Cortex
Meta	ENSG00000260469.2	C15orf59-AS1	3.91123	0.0695215	9.18266e-05	0.00670457	Brain_Cortex
Meta	ENSG00000068001.13	HYAL2	-3.89659	-0.073186	9.7557e-05	0.00702924	Brain_Cortex
Meta	ENSG00000165916.8	PSMC3	-3.88655	-0.209259	0.000101678	0.00723099	Brain_Cortex
Meta	ENSG00000226266.6	AC009961.3	3.88191	0.0322386	0.000103639	0.007276	Brain_Cortex
Meta	ENSG00000118557.15	PMFBP1	-3.87824	-0.0709977	0.000105217	0.00729326	Brain_Cortex
Meta	ENSG00000214435.7	AS3MT	-3.87007	-0.0151304	0.000108806	0.00740962	Brain_Cortex
Meta	ENSG00000066056.13	TIE1	3.86829	0.0811702	0.000109602	0.00740962	Brain_Cortex
Meta	ENSG00000261126.7	RBFADN	-3.82721	-0.0164303	0.000129605	0.00865509	Brain_Cortex
Meta	ENSG00000258480.1	RP11-662J14.2	-3.81788	-0.0380015	0.000134604	0.00888064	Brain_Cortex
Meta	ENSG00000178035.11	IMPDH2	-3.80259	-0.0725625	0.000143192	0.00906464	Brain_Cortex
Meta	ENSG00000204138.12	PHACTR4	-3.80225	-0.036108	0.000143386	0.00906464	Brain_Cortex
Meta	ENSG00000055950.16	MRPL43	-3.79966	-0.0819044	0.000144897	0.00906464	Brain_Cortex
Meta	ENSG00000163959.9	SLC51A	-3.79836	-0.0546375	0.000145659	0.00906464	Brain_Cortex
Meta	ENSG00000177352.9	CCDC71	3.79834	0.0554923	0.00014567	0.00906464	Brain_Cortex
Meta	ENSG00000275491.1	LINC01730	3.79171	0.0164679	0.000149616	0.00920556	Brain_Cortex
Meta	ENSG00000173113.6	TRMT112	3.76672	0.0484254	0.000165408	0.0100642	Brain_Cortex
Meta	ENSG00000144567.10	FAM134A	-3.76103	-0.102217	0.000169216	0.0101827	Brain_Cortex
Meta	ENSG00000039319.16	ZFYVE16	3.72212	0.118042	0.000197553	0.0117587	Brain_Cortex
Meta	ENSG00000054219.10	LY75	3.70341	0.0471082	0.000212724	0.0125255	Brain_Cortex
Meta	ENSG00000119771.14	KLHL29	3.69788	0.0925665	0.000217408	0.0126652	Brain_Cortex
Meta	ENSG00000221947.7	XKR9	3.67722	0.0114187	0.000235793	0.0135024	Brain_Cortex
Meta	ENSG00000146282.17	RARS2	-3.67622	-0.101875	0.000236712	0.0135024	Brain_Cortex
Meta	ENSG00000151806.13	GUF1	3.6475	0.0210516	0.000264808	0.0149494	Brain_Cortex
Meta	ENSG00000189241.6	TSPYL1	3.64306	0.17604	0.000269418	0.0150544	Brain_Cortex
Meta	ENSG00000142599.17	RERE	3.63101	0.0681005	0.000282319	0.0156159	Brain_Cortex
Meta	ENSG00000124508.16	BTN2A2	-3.6181	-0.0400931	0.00029677	0.0162511	Brain_Cortex
Meta	ENSG00000187626.8	ZKSCAN4	3.59901	0.0623527	0.000319425	0.0172445	Brain_Cortex
Meta	ENSG00000167077.12	MEI1	-3.59757	-0.0314157	0.000321208	0.0172445	Brain_Cortex
Meta	ENSG00000075790.10	BCAP29	-3.59468	-0.0671155	0.000324789	0.0172674	Brain_Cortex
Meta	ENSG00000242247.10	ARFGAP3	3.56949	0.0450404	0.000357677	0.0188331	Brain_Cortex
Meta	ENSG00000101246.19	ARFRP1	3.56193	0.0428782	0.000368135	0.0191991	Brain_Cortex
Meta	ENSG00000117751.17	PPP1R8	-3.55594	-0.111766	0.000376629	0.0194568	Brain_Cortex
Meta	ENSG00000160200.17	CBS	-3.54184	-0.0159267	0.00039735	0.0202807	Brain_Cortex
Meta	ENSG00000062038.13	CDH3	-3.53815	-0.108882	0.000402946	0.0202807	Brain_Cortex
Meta	ENSG00000196821.9	C6orf106	3.53766	0.0467861	0.000403688	0.0202807	Brain_Cortex
Meta	ENSG00000014824.13	SLC30A9	3.51567	0.0983582	0.000438648	0.0218367	Brain_Cortex
Meta	ENSG00000125503.12	PPP1R12C	3.51138	0.11035	0.000445784	0.021992	Brain_Cortex
Meta	ENSG00000137834.14	SMAD6	3.50333	0.0892802	0.000459486	0.0224656	Brain_Cortex
Meta	ENSG00000176390.11	CRLF3	3.4997	0.0820703	0.000465776	0.0225716	Brain_Cortex
Meta	ENSG00000131323.14	TRAF3	3.49601	0.0456513	0.000472271	0.0226856	Brain_Cortex
Meta	ENSG00000177981.10	ASB8	3.48077	0.0333888	0.000499974	0.0237944	Brain_Cortex
Meta	ENSG00000161265.14	U2AF1L4	-3.47409	-0.039343	0.000512592	0.0237944	Brain_Cortex
Meta	ENSG00000174718.11	KIAA1551	-3.47397	-0.0389436	0.000512823	0.0237944	Brain_Cortex
Meta	ENSG00000173517.10	PEAK1	-3.46906	-0.0250356	0.00052229	0.0237944	Brain_Cortex
Meta	ENSG00000132510.10	KDM6B	-3.46805	-0.0987665	0.000524251	0.0237944	Brain_Cortex
Meta	ENSG00000121905.9	HPCA	3.46798	0.0844116	0.000524392	0.0237944	Brain_Cortex
Meta	ENSG00000131944.9	FAAP24	-3.46727	-0.023109	0.00052577	0.0237944	Brain_Cortex
Meta	ENSG00000231690.2	LINC00574	-3.4531	-0.0273989	0.000554187	0.0248748	Brain_Cortex
Meta	ENSG00000159210.9	SNF8	3.44994	0.0259038	0.000560704	0.0249627	Brain_Cortex
Meta	ENSG00000118997.13	DNAH7	3.43613	0.0491369	0.000590079	0.0260586	Brain_Cortex
Meta	ENSG00000140284.10	SLC27A2	3.42659	0.0827313	0.000611207	0.0267758	Brain_Cortex
Meta	ENSG00000258418.1	RP11-662J14.1	-3.42191	-0.0273555	0.000621836	0.0270252	Brain_Cortex
Meta	ENSG00000123901.8	GPR83	3.41926	0.0433719	0.000627912	0.0270744	Brain_Cortex
Meta	ENSG00000122565.18	CBX3	3.41699	0.0841443	0.000633175	0.027088	Brain_Cortex
Meta	ENSG00000134574.11	DDB2	3.38699	0.0487977	0.000706643	0.0298851	Brain_Cortex
Meta	ENSG00000178252.17	WDR6	3.38589	0.0440278	0.00070947	0.0298851	Brain_Cortex
Meta	ENSG00000161217.11	PCYT1A	3.37978	0.0598777	0.000725433	0.0303242	Brain_Cortex
Meta	ENSG00000171777.15	RASGRP4	-3.3723	-0.0408128	0.000745444	0.0309246	Brain_Cortex
Meta	ENSG00000214376.5	VSTM5	3.36966	0.0406767	0.000752609	0.0309871	Brain_Cortex
Meta	ENSG00000091106.18	NLRC4	-3.35636	-0.0362191	0.000789761	0.0322741	Brain_Cortex
Meta	ENSG00000177707.10	NECTIN3	-3.35189	-0.0474734	0.000802631	0.0325113	Brain_Cortex
Meta	ENSG00000169925.16	BRD3	-3.34857	-0.0696809	0.000812292	0.0325113	Brain_Cortex
Meta	ENSG00000229654.1	RP1-60O19.2	-3.3482	-0.0527124	0.000813377	0.0325113	Brain_Cortex
Meta	ENSG00000101546.12	RBFA	3.34537	0.0319228	0.00082174	0.0326076	Brain_Cortex
Meta	ENSG00000181754.6	AMIGO1	-3.33951	-0.0758434	0.000839254	0.033063	Brain_Cortex
Meta	ENSG00000228716.6	DHFR	-3.33307	-0.0118878	0.000858946	0.0335971	Brain_Cortex
Meta	ENSG00000152292.16	SH2D6	-3.31033	-0.0310697	0.000931867	0.0361908	Brain_Cortex
Meta	ENSG00000171303.6	KCNK3	-3.30663	-0.0836909	0.000944259	0.0364138	Brain_Cortex
Meta	ENSG00000100266.18	PACSIN2	3.30327	0.0517485	0.000955633	0.0365947	Brain_Cortex
Meta	ENSG00000267100.1	ILF3-AS1	3.29975	0.024458	0.000967708	0.0367998	Brain_Cortex
Meta	ENSG00000156398.12	SFXN2	3.27974	0.0361618	0.00103901	0.0392388	Brain_Cortex
Meta	ENSG00000103202.12	NME4	-3.26962	-0.0545438	0.00107693	0.0403922	Brain_Cortex
Meta	ENSG00000113812.13	ACTR8	3.2626	0.0315544	0.00110394	0.0411235	Brain_Cortex
Meta	ENSG00000095485.16	CWF19L1	-3.2544	-0.0130114	0.00113633	0.0418911	Brain_Cortex
Meta	ENSG00000176956.12	LY6H	3.25275	0.0553373	0.00114293	0.0418911	Brain_Cortex
Meta	ENSG00000107745.17	MICU1	3.25162	0.0582992	0.00114749	0.0418911	Brain_Cortex
Meta	ENSG00000163281.11	GNPDA2	-3.24215	-0.0147078	0.00118632	0.0427501	Brain_Cortex
Meta	ENSG00000197935.6	ZNF311	-3.24169	-0.0535304	0.00118822	0.0427501	Brain_Cortex
Meta	ENSG00000091592.15	NLRP1	3.2402	0.106648	0.00119444	0.0427501	Brain_Cortex
Meta	ENSG00000151718.15	WWC2	3.23453	0.106978	0.00121843	0.0433256	Brain_Cortex
Meta	ENSG00000138767.12	CNOT6L	-3.22926	-0.0624887	0.00124109	0.0438076	Brain_Cortex
Meta	ENSG00000051596.9	THOC3	-3.22705	-0.0599047	0.00125073	0.0438076	Brain_Cortex
Meta	ENSG00000126215.13	XRCC3	3.22585	0.0747131	0.00125599	0.0438076	Brain_Cortex
Meta	ENSG00000165915.13	SLC39A13	-3.21805	-0.0777123	0.00129067	0.0443323	Brain_Cortex
Meta	ENSG00000120725.12	SIL1	-3.21609	-0.040652	0.00129949	0.0443323	Brain_Cortex
Meta	ENSG00000120733.13	KDM3B	-3.21587	-0.0468601	0.00130051	0.0443323	Brain_Cortex
Meta	ENSG00000108953.16	YWHAE	-3.21523	-0.0918244	0.00130341	0.0443323	Brain_Cortex
Meta	ENSG00000198315.10	ZKSCAN8	3.21039	0.0681259	0.00132557	0.0446841	Brain_Cortex
Meta	ENSG00000246067.7	RAB30-AS1	-3.20941	-0.0284029	0.00133008	0.0446841	Brain_Cortex
Meta	ENSG00000223768.1	LINC00205	-3.20646	-0.0110373	0.00134377	0.0448688	Brain_Cortex
Meta	ENSG00000132481.6	TRIM47	-3.20086	-0.0748964	0.00137017	0.045473	Brain_Cortex
Meta	ENSG00000091542.8	ALKBH5	3.19334	0.0305153	0.00140638	0.0463934	Brain_Cortex
Meta	ENSG00000100106.19	TRIOBP	3.19055	0.0388468	0.00142004	0.0465636	Brain_Cortex
Meta	ENSG00000198400.11	NTRK1	-3.18277	-0.0424717	0.00145872	0.0475473	Brain_Cortex
Meta	ENSG00000138085.16	ATRAID	3.17757	0.0866234	0.00148513	0.048015	Brain_Cortex
Meta	ENSG00000278662.4	GOLGA6L10	3.17651	0.0143522	0.00149061	0.048015	Brain_Cortex
Meta	ENSG00000259495.2	RP11-210M15.2	-3.15139	-0.0136453	0.00162496	0.0520366	Brain_Cortex
Meta	ENSG00000226194.5	RP1-137D17.1	3.13768	0.0194837	0.00170291	0.0542159	Brain_Cortex
Meta	ENSG00000145725.19	PPIP5K2	3.12897	0.0506233	0.00175422	0.0552934	Brain_Cortex
Meta	ENSG00000084463.7	WBP11	-3.12851	-0.106131	0.00175695	0.0552934	Brain_Cortex
Meta	ENSG00000130348.11	QRSL1	3.1245	0.0149984	0.00178108	0.0557326	Brain_Cortex
Meta	ENSG00000197457.9	STMN3	-3.12226	-0.0664566	0.00179471	0.0557679	Brain_Cortex
Meta	ENSG00000042429.11	MED17	-3.12097	-0.0345047	0.00180258	0.0557679	Brain_Cortex
Meta	ENSG00000251396.6	LINC01301	3.11421	0.0247696	0.00184436	0.0567398	Brain_Cortex
Meta	ENSG00000172346.14	CSDC2	-3.10972	-0.0155603	0.00187266	0.0572888	Brain_Cortex
Meta	ENSG00000104228.12	TRIM35	-3.10719	-0.0228608	0.00188878	0.0573769	Brain_Cortex
Meta	ENSG00000162521.18	RBBP4	-3.10598	-0.121105	0.0018965	0.0573769	Brain_Cortex
Meta	ENSG00000242689.2	CNTF	-3.10317	-0.0274633	0.00191458	0.0574286	Brain_Cortex
Meta	ENSG00000137860.11	SLC28A2	-3.10094	-0.0519533	0.00192905	0.0574286	Brain_Cortex
Meta	ENSG00000184898.6	RBM43	-3.10085	-0.0715732	0.00192967	0.0574286	Brain_Cortex
Meta	ENSG00000253967.1	RP11-333A23.4	-3.09601	-0.0498376	0.00196145	0.0580589	Brain_Cortex
Meta	ENSG00000088832.16	FKBP1A	-3.09121	-0.0729582	0.00199344	0.0586885	Brain_Cortex
Meta	ENSG00000124587.13	PEX6	3.08613	0.0126633	0.00202782	0.0593815	Brain_Cortex
Meta	ENSG00000170275.14	CRTAP	3.08344	0.0869903	0.00204624	0.0596022	Brain_Cortex
Meta	ENSG00000166405.14	RIC3	-3.07602	-0.0867036	0.00209785	0.0607823	Brain_Cortex
Meta	ENSG00000173214.5	MFSD4B	-3.06873	-0.071709	0.00214974	0.0616341	Brain_Cortex
Meta	ENSG00000249228.1	RP11-769N22.1	-3.06742	-0.0286457	0.00215913	0.0616341	Brain_Cortex
Meta	ENSG00000084628.9	NKAIN1	-3.06716	-0.027162	0.00216102	0.0616341	Brain_Cortex
Meta	ENSG00000100418.7	DESI1	-3.06085	-0.0669255	0.00220706	0.0623973	Brain_Cortex
Meta	ENSG00000197728.9	RPS26	-3.06038	-0.00906241	0.00221057	0.0623973	Brain_Cortex
Meta	ENSG00000164749.11	HNF4G	-3.0565	-0.055467	0.00223939	0.0628866	Brain_Cortex
Meta	ENSG00000112232.8	KHDRBS2	3.05428	0.0759957	0.002256	0.06303	Brain_Cortex
Meta	ENSG00000160460.15	SPTBN4	3.05209	0.0861408	0.00227255	0.06317	Brain_Cortex
Meta	ENSG00000114054.13	PCCB	3.04367	0.0313303	0.00233711	0.0641761	Brain_Cortex
Meta	ENSG00000103995.13	CEP152	-3.04237	-0.0439502	0.00234725	0.0641761	Brain_Cortex
Meta	ENSG00000173401.9	GLIPR1L1	-3.04222	-0.0372092	0.00234837	0.0641761	Brain_Cortex
Meta	ENSG00000147592.8	LACTB2	3.0413	0.0386685	0.00235562	0.0641761	Brain_Cortex
Meta	ENSG00000138772.12	ANXA3	3.0369	0.0621906	0.00239025	0.0647972	Brain_Cortex
Meta	ENSG00000138111.14	MFSD13A	3.02214	0.0354736	0.00250996	0.0676887	Brain_Cortex
Meta	ENSG00000100413.16	POLR3H	-3.02073	-0.0273159	0.00252164	0.0676887	Brain_Cortex
Meta	ENSG00000151208.16	DLG5	-3.01408	-0.0207321	0.00257756	0.0688486	Brain_Cortex
Meta	ENSG00000180535.3	BHLHA15	3.01262	0.0161455	0.00258999	0.0688486	Brain_Cortex
Meta	ENSG00000267939.1	CTD-2325M2.1	3.01055	0.024006	0.00260773	0.0689853	Brain_Cortex
Meta	ENSG00000140905.10	GCSH	-3.00507	-0.0463942	0.00265515	0.0699021	Brain_Cortex
Meta	ENSG00000143382.14	ADAMTSL4	-3.00073	-0.0410743	0.00269337	0.0705689	Brain_Cortex
Meta	ENSG00000160796.16	NBEAL2	2.99843	0.0343081	0.00271375	0.0707643	Brain_Cortex
Meta	ENSG00000109919.9	MTCH2	-2.9875	-0.0192839	0.00281271	0.0727183	Brain_Cortex
Meta	ENSG00000166848.5	TERF2IP	-2.98692	-0.132835	0.002818	0.0727183	Brain_Cortex
Meta	ENSG00000165476.13	REEP3	-2.98578	-0.0599163	0.00282852	0.0727183	Brain_Cortex
Meta	ENSG00000132394.10	EEFSEC	2.97384	0.0447427	0.00294094	0.0752112	Brain_Cortex
Meta	ENSG00000138095.18	LRPPRC	-2.97259	-0.0314908	0.00295296	0.0752112	Brain_Cortex
Meta	ENSG00000187676.7	B3GLCT	2.96084	0.0224624	0.00306803	0.0777803	Brain_Cortex
Meta	ENSG00000204084.12	INPP5B	-2.9567	-0.0173157	0.0031095	0.0784682	Brain_Cortex
Meta	ENSG00000179750.15	APOBEC3B	-2.95364	-0.0333034	0.00314046	0.0788862	Brain_Cortex
Meta	ENSG00000247982.6	LINC00926	2.94654	0.0308142	0.00321353	0.0803528	Brain_Cortex
Meta	ENSG00000115339.13	GALNT3	2.9443	0.020017	0.00323689	0.0804303	Brain_Cortex
Meta	ENSG00000163596.16	ICA1L	2.94343	0.122335	0.003246	0.0804303	Brain_Cortex
Meta	ENSG00000266472.5	MRPS21	-2.94171	-0.068102	0.00326401	0.0805122	Brain_Cortex
Meta	ENSG00000174373.16	RALGAPA1	-2.93475	-0.0426188	0.00333816	0.0819721	Brain_Cortex
Meta	ENSG00000153237.17	CCDC148	2.93009	0.049188	0.00338866	0.082267	Brain_Cortex
Meta	ENSG00000115073.7	ACTR1B	2.92996	0.053472	0.00339009	0.082267	Brain_Cortex
Meta	ENSG00000260464.1	RP4-561L24.3	2.92949	0.02724	0.00339524	0.082267	Brain_Cortex
Meta	ENSG00000186470.13	BTN3A2	2.92348	0.0141641	0.00346146	0.0834625	Brain_Cortex
Meta	ENSG00000124713.5	GNMT	-2.92019	-0.0107853	0.00349819	0.0834625	Brain_Cortex
Meta	ENSG00000094880.10	CDC23	2.91996	0.0578968	0.00350073	0.0834625	Brain_Cortex
Meta	ENSG00000136875.12	PRPF4	2.91953	0.0242092	0.00350555	0.0834625	Brain_Cortex
Meta	ENSG00000122971.8	ACADS	2.91683	0.0264301	0.00353606	0.0838245	Brain_Cortex
Meta	ENSG00000037637.10	FBXO42	-2.91054	-0.0414638	0.00360806	0.0851627	Brain_Cortex
Meta	ENSG00000112249.13	ASCC3	-2.90074	-0.0408626	0.00372282	0.0874943	Brain_Cortex
Meta	ENSG00000144285.17	SCN1A	2.89854	0.0614709	0.00374907	0.0876559	Brain_Cortex
Meta	ENSG00000226763.4	SRRM5	2.89748	0.0732196	0.00376171	0.0876559	Brain_Cortex
Meta	ENSG00000149600.11	COMMD7	2.88584	0.0355905	0.00390371	0.0904685	Brain_Cortex
Meta	ENSG00000115109.13	EPB41L5	2.88475	0.0649485	0.00391727	0.0904685	Brain_Cortex
Meta	ENSG00000147535.16	PLPP5	-2.88245	-0.0730524	0.003946	0.0904685	Brain_Cortex
Meta	ENSG00000148296.6	SURF6	2.88225	0.043788	0.0039485	0.0904685	Brain_Cortex
Meta	ENSG00000111850.10	SMIM8	2.87764	0.0202094	0.00400666	0.0914186	Brain_Cortex
Meta	ENSG00000248161.5	RP11-499E18.1	-2.87629	-0.0196726	0.00402381	0.0914291	Brain_Cortex
Meta	ENSG00000170915.8	PAQR8	2.8735	0.0286598	0.00405955	0.0918598	Brain_Cortex
Meta	ENSG00000140287.10	HDC	2.87205	0.0276296	0.00407824	0.091903	Brain_Cortex
Meta	ENSG00000176386.8	CDC26	-2.86784	-0.0246911	0.0041328	0.0927508	Brain_Cortex
Meta	ENSG00000163032.11	VSNL1	2.86493	0.214858	0.004171	0.0932261	Brain_Cortex
Meta	ENSG00000177721.4	ANXA2R	2.86266	0.0367709	0.00420095	0.0935139	Brain_Cortex
Meta	ENSG00000166037.10	CEP57	-2.85393	-0.042969	0.00431825	0.0957357	Brain_Cortex
Meta	ENSG00000244509.3	APOBEC3C	-2.84991	-0.0305535	0.00437313	0.0965615	Brain_Cortex
Meta	ENSG00000264954.1	PRR29-AS1	2.84766	0.0298735	0.00440419	0.0967909	Brain_Cortex
Meta	ENSG00000151690.14	MFSD6	-2.84645	-0.0669664	0.00442097	0.0967909	Brain_Cortex
Meta	ENSG00000141759.14	TXNL4A	-2.84268	-0.0702423	0.00447354	0.0967909	Brain_Cortex
Meta	ENSG00000173209.22	AHSA2	2.84097	0.0122647	0.00449772	0.0967909	Brain_Cortex
Meta	ENSG00000064545.14	TMEM161A	-2.84071	-0.0593476	0.00450127	0.0967909	Brain_Cortex
Meta	ENSG00000154319.14	FAM167A	-2.84048	-0.0650759	0.00450452	0.0967909	Brain_Cortex
Meta	ENSG00000196126.11	HLA-DRB1	-2.83812	-0.0173942	0.00453801	0.0967909	Brain_Cortex
Meta	ENSG00000164068.15	RNF123	2.83723	0.048714	0.00455066	0.0967909	Brain_Cortex
Meta	ENSG00000101019.21	UQCC1	-2.83719	-0.046595	0.0045512	0.0967909	Brain_Cortex
Meta	ENSG00000114857.17	NKTR	2.83656	0.0309825	0.00456027	0.0967909	Brain_Cortex
Meta	ENSG00000159267.14	HLCS	2.83258	0.0209235	0.00461739	0.0976248	Brain_Cortex
Meta	ENSG00000155846.16	PPARGC1B	-2.81973	-0.0659866	0.00480647	0.101232	Brain_Cortex
Meta	ENSG00000220205.8	VAMP2	2.81702	0.08627	0.00484713	0.101697	Brain_Cortex
Meta	ENSG00000164106.7	SCRG1	-2.80859	-0.0171256	0.00497597	0.103904	Brain_Cortex
Meta	ENSG00000214078.12	CPNE1	-2.80675	-0.015265	0.00500445	0.103904	Brain_Cortex
Meta	ENSG00000134571.10	MYBPC3	2.80571	0.035614	0.00502054	0.103904	Brain_Cortex
Meta	ENSG00000217702.2	RP11-287D1.4	-2.80522	-0.00756364	0.00502823	0.103904	Brain_Cortex
Meta	ENSG00000235884.3	LINC00941	-2.80189	-0.0179335	0.00508037	0.104315	Brain_Cortex
Meta	ENSG00000104626.14	ERI1	2.80152	0.068944	0.00508623	0.104315	Brain_Cortex
Meta	ENSG00000113734.17	BNIP1	-2.79889	-0.018491	0.0051278	0.104775	Brain_Cortex
Meta	ENSG00000160867.14	FGFR4	2.7968	0.0157088	0.00516111	0.105064	Brain_Cortex
Meta	ENSG00000160716.5	CHRNB2	2.7938	0.100686	0.00520925	0.105265	Brain_Cortex
Meta	ENSG00000170837.2	GPR27	2.79306	0.0867443	0.00522124	0.105265	Brain_Cortex
Meta	ENSG00000169217.8	CD2BP2	2.7926	0.0573322	0.00522862	0.105265	Brain_Cortex
Meta	ENSG00000221995.5	TIAF1	-2.78997	-0.025273	0.00527132	0.105735	Brain_Cortex
Meta	ENSG00000091140.13	DLD	2.78302	0.0306442	0.0053855	0.107483	Brain_Cortex
Meta	ENSG00000065060.16	UHRF1BP1	2.78126	0.0207303	0.0054149	0.107483	Brain_Cortex
Meta	ENSG00000117407.16	ARTN	2.78111	0.0404607	0.00541734	0.107483	Brain_Cortex
Meta	ENSG00000092140.14	G2E3	-2.77548	-0.0298222	0.00551207	0.108622	Brain_Cortex
Meta	ENSG00000241043.1	GVQW1	2.77475	0.0184029	0.00552436	0.108622	Brain_Cortex
Meta	ENSG00000059378.12	PARP12	-2.77359	-0.0439542	0.00554421	0.108622	Brain_Cortex
Meta	ENSG00000103051.18	COG4	-2.77301	-0.0449121	0.00555408	0.108622	Brain_Cortex
Meta	ENSG00000144029.11	MRPS5	2.76962	0.0186605	0.00561223	0.109369	Brain_Cortex
Meta	ENSG00000253678.1	RP11-981G7.3	2.76639	0.0181312	0.00566807	0.109517	Brain_Cortex
Meta	ENSG00000168528.11	SERINC2	-2.76636	-0.034384	0.0056686	0.109517	Brain_Cortex
Meta	ENSG00000079387.13	SENP1	2.76526	0.0582146	0.00568778	0.109517	Brain_Cortex
Meta	ENSG00000088448.14	ANKRD10	-2.76457	-0.0395799	0.00569984	0.109517	Brain_Cortex
Meta	ENSG00000228789.6	HCG22	-2.75905	-0.012475	0.005797	0.110614	Brain_Cortex
Meta	ENSG00000176978.13	DPP7	-2.75903	-0.037513	0.00579734	0.110614	Brain_Cortex
Meta	ENSG00000275759.1	RP11-131L12.3	-2.75778	-0.017361	0.00581946	0.110651	Brain_Cortex
Meta	ENSG00000165188.13	RNF183	-2.75108	-0.0283931	0.00593991	0.112438	Brain_Cortex
Meta	ENSG00000255618.1	RP11-357K6.1	-2.75027	-0.0329725	0.00595455	0.112438	Brain_Cortex
Meta	ENSG00000089220.4	PEBP1	2.74529	0.0391048	0.00604572	0.113768	Brain_Cortex
Meta	ENSG00000273073.1	RP11-109E12.1	-2.74413	-0.00979035	0.00606708	0.113779	Brain_Cortex
Meta	ENSG00000141452.9	C18orf8	2.74067	0.0287191	0.00613145	0.114223	Brain_Cortex
Meta	ENSG00000172613.7	RAD9A	2.74061	0.0232373	0.00613251	0.114223	Brain_Cortex
Meta	ENSG00000174136.11	RGMB	-2.72646	-0.0367589	0.00640181	0.118607	Brain_Cortex
Meta	ENSG00000270604.5	HCG17	2.72495	0.0161822	0.00643117	0.118607	Brain_Cortex
Meta	ENSG00000241878.11	PISD	-2.72486	-0.0279552	0.00643286	0.118607	Brain_Cortex
Meta	ENSG00000160917.14	CPSF4	-2.72311	-0.0391133	0.00646709	0.118838	Brain_Cortex
Meta	ENSG00000070759.16	TESK2	-2.72051	-0.023201	0.00651806	0.119374	Brain_Cortex
Meta	ENSG00000013573.16	DDX11	2.71221	0.00764356	0.00668368	0.121927	Brain_Cortex
Meta	ENSG00000075399.13	VPS9D1	-2.7113	-0.0324664	0.00670196	0.121927	Brain_Cortex
Meta	ENSG00000116991.10	SIPA1L2	-2.70935	-0.122571	0.00674147	0.122239	Brain_Cortex
Meta	ENSG00000176945.16	MUC20	2.70785	0.0125652	0.00677199	0.122387	Brain_Cortex
Meta	ENSG00000235109.7	ZSCAN31	-2.70636	-0.00863117	0.00680244	0.122533	Brain_Cortex
Meta	ENSG00000186104.10	CYP2R1	-2.70243	-0.0758468	0.00688341	0.123585	Brain_Cortex
Meta	ENSG00000113716.12	HMGXB3	2.70066	0.0303677	0.00692016	0.123839	Brain_Cortex
Meta	ENSG00000198515.13	CNGA1	-2.69902	-0.0112377	0.00695449	0.123928	Brain_Cortex
Meta	ENSG00000179152.19	TCAIM	-2.69826	-0.0312303	0.00697036	0.123928	Brain_Cortex
Meta	ENSG00000006194.9	ZNF263	2.69608	0.125848	0.00701615	0.124338	Brain_Cortex
Meta	ENSG00000137337.14	MDC1	2.69323	0.0696403	0.00707645	0.12487	Brain_Cortex
Meta	ENSG00000162222.13	TTC9C	-2.6925	-0.0544856	0.00709179	0.12487	Brain_Cortex
Meta	ENSG00000175161.13	CADM2	2.68507	0.0944733	0.00725137	0.127271	Brain_Cortex
Meta	ENSG00000166896.7	ATP23	-2.68317	-0.0136598	0.00729287	0.12759	Brain_Cortex
Meta	ENSG00000123975.4	CKS2	-2.68099	-0.0172058	0.00734046	0.127998	Brain_Cortex
Meta	ENSG00000267260.1	CTD-2162K18.4	-2.67997	-0.0266992	0.00736295	0.127998	Brain_Cortex
Meta	ENSG00000100271.16	TTLL1	-2.67806	-0.0184166	0.00740503	0.128024	Brain_Cortex
Meta	ENSG00000170903.10	MSANTD4	-2.67778	-0.0724446	0.00741116	0.128024	Brain_Cortex
Meta	ENSG00000260769.1	RP11-491F9.5	2.67468	0.0441897	0.00748002	0.128807	Brain_Cortex
Meta	ENSG00000169398.19	PTK2	2.67321	0.0496994	0.00751297	0.128969	Brain_Cortex
Meta	ENSG00000082258.12	CCNT2	2.67191	0.0198525	0.00754208	0.129064	Brain_Cortex
Meta	ENSG00000111237.18	VPS29	-2.6681	-0.0492842	0.00762812	0.13013	Brain_Cortex
Meta	ENSG00000133107.14	TRPC4	2.66252	0.043849	0.00775573	0.131547	Brain_Cortex
Meta	ENSG00000171103.10	TRMT61B	-2.66237	-0.0183875	0.00775926	0.131547	Brain_Cortex
Meta	ENSG00000258733.5	CTD-2341M24.1	2.65923	0.0201395	0.00783194	0.132369	Brain_Cortex
Meta	ENSG00000135317.12	SNX14	-2.65522	-0.0556552	0.00792568	0.133542	Brain_Cortex
Meta	ENSG00000221882.2	OR3A2	2.65313	0.0241063	0.00797495	0.133868	Brain_Cortex
Meta	ENSG00000240859.1	AC093627.10	2.65233	0.0276119	0.00799393	0.133868	Brain_Cortex
Meta	ENSG00000158604.14	TMED4	-2.64866	-0.0390283	0.00808118	0.134097	Brain_Cortex
Meta	ENSG00000227888.4	FAM66A	2.64767	0.0122198	0.0081049	0.134097	Brain_Cortex
Meta	ENSG00000165966.14	PDZRN4	-2.64632	-0.0395077	0.00813728	0.134097	Brain_Cortex
Meta	ENSG00000149089.12	APIP	-2.64575	-0.00877396	0.00815103	0.134097	Brain_Cortex
Meta	ENSG00000186446.11	ZNF501	-2.64526	-0.0331744	0.00816288	0.134097	Brain_Cortex
Meta	ENSG00000272130.1	RP11-360I2.1	-2.64465	-0.0309118	0.00817752	0.134097	Brain_Cortex
Meta	ENSG00000183688.4	RFLNB	2.64459	0.0232773	0.00817906	0.134097	Brain_Cortex
Meta	ENSG00000173272.15	MZT2A	2.64036	0.0170156	0.00828175	0.135211	Brain_Cortex
Meta	ENSG00000197586.12	ENTPD6	2.6395	0.057358	0.00830274	0.135211	Brain_Cortex
Meta	ENSG00000141279.15	NPEPPS	2.6381	0.0581623	0.00833723	0.135211	Brain_Cortex
Meta	ENSG00000164182.10	NDUFAF2	2.63775	0.0303151	0.00834572	0.135211	Brain_Cortex
Meta	ENSG00000144488.14	ESPNL	2.63536	0.0174021	0.00840489	0.135222	Brain_Cortex
Meta	ENSG00000142102.15	PGGHG	-2.63516	-0.0156891	0.00840968	0.135222	Brain_Cortex
Meta	ENSG00000272871.1	RP11-408A13.4	2.63473	0.0298822	0.00842051	0.135222	Brain_Cortex
Meta	ENSG00000182919.14	C11orf54	-2.62949	-0.0224961	0.00855142	0.136923	Brain_Cortex
Meta	ENSG00000114650.18	SCAP	2.61529	0.0198207	0.00891523	0.142332	Brain_Cortex
Meta	ENSG00000165548.10	TMEM63C	2.61152	0.0265139	0.00901401	0.143479	Brain_Cortex
Meta	ENSG00000108468.14	CBX1	-2.61056	-0.109324	0.00903952	0.143479	Brain_Cortex
Meta	ENSG00000168393.12	DTYMK	2.60882	0.0521945	0.00908537	0.14371	Brain_Cortex
Meta	ENSG00000145194.17	ECE2	-2.60779	-0.0182204	0.00911291	0.14371	Brain_Cortex
Meta	ENSG00000185339.8	TCN2	-2.60704	-0.0302781	0.0091328	0.14371	Brain_Cortex
Meta	ENSG00000086015.20	MAST2	2.60115	0.0571687	0.00929121	0.145784	Brain_Cortex
Meta	ENSG00000140675.12	SLC5A2	-2.59747	-0.0317047	0.00939134	0.146934	Brain_Cortex
Meta	ENSG00000142937.11	RPS8	2.58558	0.0638052	0.00972166	0.149656	Brain_Cortex
Meta	ENSG00000159199.13	ATP5G1	2.58539	0.0614779	0.00972683	0.149656	Brain_Cortex
Meta	ENSG00000100997.18	ABHD12	2.58472	0.0246374	0.00974583	0.149656	Brain_Cortex
Meta	ENSG00000120913.23	PDLIM2	2.58444	0.0299453	0.00975364	0.149656	Brain_Cortex
Meta	ENSG00000153975.9	ZUFSP	-2.5844	-0.0374809	0.00975487	0.149656	Brain_Cortex
Meta	ENSG00000196812.4	ZSCAN16	2.58342	0.0300646	0.00978258	0.149656	Brain_Cortex
Meta	ENSG00000205593.11	DENND6B	-2.58291	-0.0330038	0.00979706	0.149656	Brain_Cortex
Meta	ENSG00000120262.9	CCDC170	-2.58286	-0.0374875	0.00979846	0.149656	Brain_Cortex
Meta	ENSG00000115266.11	APC2	2.58241	0.0160912	0.00981126	0.149656	Brain_Cortex
Meta	ENSG00000100395.14	L3MBTL2	-2.58063	-0.0782587	0.00986204	0.150013	Brain_Cortex
Meta	ENSG00000132199.18	ENOSF1	2.57862	0.0701367	0.0099195	0.150167	Brain_Cortex
Meta	ENSG00000165917.9	RAPSN	2.57836	0.0287533	0.00992705	0.150167	Brain_Cortex
Meta	ENSG00000137563.11	GGH	2.57651	0.0190523	0.00998025	0.150556	Brain_Cortex
Meta	ENSG00000242612.6	DECR2	2.574	0.0202935	0.010053	0.150801	Brain_Cortex
Meta	ENSG00000234745.10	HLA-B	-2.57394	-0.0414247	0.0100547	0.150801	Brain_Cortex
Meta	ENSG00000099377.13	HSD3B7	-2.5731	-0.0426845	0.0100791	0.150801	Brain_Cortex
Meta	ENSG00000075702.16	WDR62	-2.56736	-0.0333749	0.0102475	0.152414	Brain_Cortex
Meta	ENSG00000185477.4	GPRIN3	2.56715	0.0806093	0.0102537	0.152414	Brain_Cortex
Meta	ENSG00000108587.15	GOSR1	-2.56659	-0.0142661	0.0102704	0.152414	Brain_Cortex
Meta	ENSG00000138399.17	FASTKD1	2.56035	0.0268813	0.0104566	0.154358	Brain_Cortex
Meta	ENSG00000119636.15	BBOF1	2.56031	0.0238338	0.0104578	0.154358	Brain_Cortex
Meta	ENSG00000103549.21	RNF40	-2.55261	-0.057403	0.0106919	0.15739	Brain_Cortex
Meta	ENSG00000164061.4	BSN	2.54834	0.0962498	0.0108237	0.158902	Brain_Cortex
Meta	ENSG00000161904.11	LEMD2	2.54267	0.0320689	0.0110008	0.161071	Brain_Cortex
Meta	ENSG00000244045.12	TMEM199	2.53859	0.0256228	0.0111301	0.162529	Brain_Cortex
Meta	ENSG00000198231.12	DDX42	2.53692	0.0164413	0.0111833	0.162676	Brain_Cortex
Meta	ENSG00000269964.2	MEI4	-2.53626	-0.0140033	0.0112042	0.162676	Brain_Cortex
Meta	ENSG00000163932.13	PRKCD	2.53548	0.0307011	0.0112293	0.162676	Brain_Cortex
Meta	ENSG00000180096.11	2025-09-01	-2.53293	-0.0199935	0.0113113	0.163431	Brain_Cortex
Meta	ENSG00000100162.14	CENPM	-2.53006	-0.0426662	0.0114043	0.164342	Brain_Cortex
Meta	ENSG00000159713.10	TPPP3	2.52652	0.0421898	0.0115198	0.1652	Brain_Cortex
Meta	ENSG00000204428.12	LY6G5C	-2.52545	-0.011615	0.0115549	0.1652	Brain_Cortex
Meta	ENSG00000152689.17	RASGRP3	-2.52444	-0.0325739	0.0115882	0.1652	Brain_Cortex
Meta	ENSG00000184110.14	EIF3C	-2.52417	-0.0348155	0.0115971	0.1652	Brain_Cortex
Meta	ENSG00000137033.11	IL33	2.52364	0.0223032	0.0116147	0.1652	Brain_Cortex
Meta	ENSG00000254587.1	RP11-360K13.1	-2.5163	-0.0238476	0.0118596	0.168246	Brain_Cortex
Meta	ENSG00000129595.12	EPB41L4A	2.51377	0.020217	0.0119447	0.169016	Brain_Cortex
Meta	ENSG00000170584.10	NUDCD2	2.5053	0.0316707	0.0122348	0.172625	Brain_Cortex
Meta	ENSG00000184949.15	FAM227A	-2.50449	-0.0161378	0.0122628	0.172625	Brain_Cortex
Meta	ENSG00000105339.10	DENND3	-2.50093	-0.0317548	0.0123868	0.173923	Brain_Cortex
Meta	ENSG00000175170.14	FAM182B	2.49764	0.00612317	0.0125024	0.174471	Brain_Cortex
Meta	ENSG00000281920.1	RP11-418H16.1	2.49713	0.0185529	0.0125204	0.174471	Brain_Cortex
Meta	ENSG00000204220.11	PFDN6	2.49641	0.137741	0.0125458	0.174471	Brain_Cortex
Meta	ENSG00000196652.11	ZKSCAN5	-2.4962	-0.0458842	0.0125532	0.174471	Brain_Cortex
Meta	ENSG00000183426.16	NPIPA1	2.49363	0.00893359	0.0126444	0.174518	Brain_Cortex
Meta	ENSG00000139537.10	CCDC65	-2.49071	-0.0184879	0.0127489	0.174518	Brain_Cortex
Meta	ENSG00000089091.16	DZANK1	-2.48948	-0.0531045	0.0127931	0.174518	Brain_Cortex
Meta	ENSG00000104043.14	ATP8B4	2.48947	0.0414014	0.0127932	0.174518	Brain_Cortex
Meta	ENSG00000259362.2	RP11-307C19.1	-2.48925	-0.0102207	0.0128015	0.174518	Brain_Cortex
Meta	ENSG00000170703.15	TTLL6	-2.48809	-0.0173346	0.0128432	0.174518	Brain_Cortex
Meta	ENSG00000079277.19	MKNK1	-2.4877	-0.0412049	0.0128574	0.174518	Brain_Cortex
Meta	ENSG00000231768.1	LINC01354	2.48746	0.0955239	0.012866	0.174518	Brain_Cortex
Meta	ENSG00000131142.13	CCL25	2.48672	0.0662255	0.0128927	0.174518	Brain_Cortex
Meta	ENSG00000166582.9	CENPV	2.48557	0.0117421	0.0129343	0.174518	Brain_Cortex
Meta	ENSG00000222033.1	LINC01124	-2.48504	-0.0283347	0.0129538	0.174518	Brain_Cortex
Meta	ENSG00000163827.12	LRRC2	2.48479	0.0361414	0.0129626	0.174518	Brain_Cortex
Meta	ENSG00000245149.3	RNF139-AS1	-2.48457	-0.0252061	0.0129709	0.174518	Brain_Cortex
Meta	ENSG00000112308.12	C6orf62	2.48162	0.0458564	0.0130787	0.175536	Brain_Cortex
Meta	ENSG00000158985.13	CDC42SE2	2.4761	0.0483084	0.0132825	0.177837	Brain_Cortex
Meta	ENSG00000149742.9	SLC22A9	2.47024	0.0293075	0.0135023	0.180027	Brain_Cortex
Meta	ENSG00000139531.12	SUOX	2.46999	0.034606	0.0135119	0.180027	Brain_Cortex
Meta	ENSG00000139428.11	MMAB	-2.46883	-0.0335334	0.0135557	0.180173	Brain_Cortex
Meta	ENSG00000243710.7	CFAP57	-2.46726	-0.0234815	0.0136152	0.180525	Brain_Cortex
Meta	ENSG00000105127.8	AKAP8	-2.46496	-0.0228741	0.0137029	0.18125	Brain_Cortex
Meta	ENSG00000075131.9	TIPIN	2.46237	0.0124017	0.0138023	0.182123	Brain_Cortex
Meta	ENSG00000171314.8	PGAM1	-2.45748	-0.0636967	0.0139916	0.184178	Brain_Cortex
Meta	ENSG00000105523.3	FAM83E	2.45432	0.020092	0.014115	0.185084	Brain_Cortex
Meta	ENSG00000156170.12	NDUFAF6	2.45399	0.0437817	0.0141281	0.185084	Brain_Cortex
Meta	ENSG00000225190.10	PLEKHM1	-2.4484	-0.0283586	0.0143491	0.187532	Brain_Cortex
Meta	ENSG00000205622.9	AF064858.6	-2.4461	-0.0242978	0.014441	0.188161	Brain_Cortex
Meta	ENSG00000213689.11	TREX1	2.44548	0.0214625	0.014466	0.188161	Brain_Cortex
Meta	ENSG00000272143.1	FGF14-AS2	-2.44314	-0.050569	0.01456	0.188935	Brain_Cortex
Meta	ENSG00000092200.12	RPGRIP1	-2.44091	-0.0317894	0.0146502	0.189657	Brain_Cortex
Meta	ENSG00000163956.10	LRPAP1	-2.43755	-0.0157122	0.0147872	0.190565	Brain_Cortex
Meta	ENSG00000122986.13	HVCN1	-2.43748	-0.121897	0.01479	0.190565	Brain_Cortex
Meta	ENSG00000078747.14	ITCH	2.43537	0.0935273	0.0148764	0.191228	Brain_Cortex
Meta	ENSG00000106771.12	TMEM245	2.42804	0.034637	0.0151809	0.194685	Brain_Cortex
Meta	ENSG00000197816.13	CCDC180	2.42448	0.0267069	0.0153304	0.196144	Brain_Cortex
Meta	ENSG00000023228.13	NDUFS1	2.42253	0.0451393	0.0154129	0.196739	Brain_Cortex
Meta	ENSG00000205669.2	ACOT6	-2.42156	-0.0184852	0.0154542	0.196808	Brain_Cortex
Meta	ENSG00000153827.13	TRIP12	-2.41989	-0.112097	0.0155251	0.197252	Brain_Cortex
Meta	ENSG00000084652.15	TXLNA	-2.41587	-0.0432492	0.0156977	0.198983	Brain_Cortex
Meta	ENSG00000182600.9	C2orf82	-2.4107	-0.0135157	0.015922	0.20136	Brain_Cortex
Meta	ENSG00000262873.1	CTD-2561B21.11	2.40861	0.0181438	0.0160135	0.201595	Brain_Cortex
Meta	ENSG00000133805.15	AMPD3	-2.40859	-0.0291569	0.0160142	0.201595	Brain_Cortex
Meta	ENSG00000052841.14	TTC17	2.40544	0.0586402	0.0161529	0.202875	Brain_Cortex
Meta	ENSG00000138031.14	ADCY3	-2.39975	-0.0375981	0.0164062	0.205134	Brain_Cortex
Meta	ENSG00000173193.13	PARP14	2.39972	0.0448926	0.0164077	0.205134	Brain_Cortex
Meta	ENSG00000065600.12	TMEM206	-2.39837	-0.0402643	0.0164682	0.205421	Brain_Cortex
Meta	ENSG00000018280.16	SLC11A1	2.39722	0.075996	0.0165202	0.205601	Brain_Cortex
Meta	ENSG00000141934.9	PLPP2	2.39542	0.0770446	0.0166015	0.206145	Brain_Cortex
Meta	ENSG00000170786.12	SDR16C5	-2.39385	-0.0464862	0.0166724	0.206556	Brain_Cortex
Meta	ENSG00000157851.16	DPYSL5	2.39266	0.0230508	0.0167269	0.206764	Brain_Cortex
Meta	ENSG00000240053.8	LY6G5B	-2.38826	-0.0310463	0.0169281	0.208703	Brain_Cortex
Meta	ENSG00000105287.12	PRKD2	2.38747	0.0149013	0.0169648	0.208703	Brain_Cortex
Meta	ENSG00000146223.14	RPL7L1	-2.38675	-0.0679349	0.0169981	0.208703	Brain_Cortex
Meta	ENSG00000053900.10	ANAPC4	-2.3755	-0.0133546	0.0175254	0.214252	Brain_Cortex
Meta	ENSG00000197302.10	ZNF720	-2.37543	-0.0253479	0.0175283	0.214252	Brain_Cortex
Meta	ENSG00000125388.19	GRK4	2.37211	0.0146765	0.0176867	0.215706	Brain_Cortex
Meta	ENSG00000105650.21	PDE4C	2.37027	0.022494	0.0177753	0.216305	Brain_Cortex
Meta	ENSG00000163808.16	KIF15	-2.36704	-0.0135244	0.0179311	0.217718	Brain_Cortex
Meta	ENSG00000165568.17	AKR1E2	-2.36176	-0.0524068	0.0181882	0.220053	Brain_Cortex
Meta	ENSG00000205143.2	ARID3C	-2.36145	-0.0112772	0.0182038	0.220053	Brain_Cortex
Meta	ENSG00000226479.3	TMEM185B	-2.35938	-0.0383977	0.0183056	0.220216	Brain_Cortex
Meta	ENSG00000125821.11	DTD1	-2.35867	-0.0620746	0.0183404	0.220216	Brain_Cortex
Meta	ENSG00000131966.13	ACTR10	-2.35835	-0.0356186	0.0183562	0.220216	Brain_Cortex
Meta	ENSG00000274180.1	NATD1	2.35791	0.0267013	0.0183781	0.220216	Brain_Cortex
Meta	ENSG00000197070.13	ARRDC1	2.35506	0.0634715	0.0185199	0.221041	Brain_Cortex
Meta	ENSG00000168952.15	STXBP6	-2.3536	-0.0295085	0.0185925	0.221041	Brain_Cortex
Meta	ENSG00000171206.13	TRIM8	2.35321	0.0936968	0.018612	0.221041	Brain_Cortex
Meta	ENSG00000143340.6	FAM163A	2.35158	0.0240023	0.0186937	0.221041	Brain_Cortex
Meta	ENSG00000113048.16	MRPS27	2.35145	0.0146954	0.0187005	0.221041	Brain_Cortex
Meta	ENSG00000119397.16	CNTRL	-2.3514	-0.0273098	0.0187031	0.221041	Brain_Cortex
Meta	ENSG00000179598.5	PLD6	-2.34923	-0.0355439	0.0188122	0.221041	Brain_Cortex
Meta	ENSG00000229214.1	LINC00242	2.34923	0.0154803	0.0188125	0.221041	Brain_Cortex
Meta	ENSG00000183682.7	BMP8A	-2.34867	-0.0275955	0.0188405	0.221041	Brain_Cortex
Meta	ENSG00000206503.12	HLA-A	2.34847	0.0350549	0.0188506	0.221041	Brain_Cortex
Meta	ENSG00000167397.14	VKORC1	-2.34188	-0.0234479	0.0191871	0.224344	Brain_Cortex
Meta	ENSG00000185002.9	RFX6	2.34108	0.0467705	0.0192282	0.224344	Brain_Cortex
Meta	ENSG00000166321.13	NUDT13	2.33956	0.0312958	0.0193064	0.224344	Brain_Cortex
Meta	ENSG00000013306.15	SLC25A39	-2.33917	-0.0208465	0.0193264	0.224344	Brain_Cortex
Meta	ENSG00000180185.11	FAHD1	-2.33828	-0.0133202	0.0193729	0.224344	Brain_Cortex
Meta	ENSG00000187595.15	ZNF385C	-2.33818	-0.0251383	0.0193781	0.224344	Brain_Cortex
Meta	ENSG00000156232.7	WHAMM	2.33268	0.0201898	0.019665	0.226757	Brain_Cortex
Meta	ENSG00000146109.4	ABT1	2.33259	0.0143735	0.0196694	0.226757	Brain_Cortex
Meta	ENSG00000058085.14	LAMC2	-2.33062	-0.0133836	0.0197734	0.227258	Brain_Cortex
Meta	ENSG00000143167.11	GPA33	-2.3302	-0.0211008	0.0197958	0.227258	Brain_Cortex
Meta	ENSG00000090487.10	SPG21	2.3279	0.0150947	0.0199174	0.228175	Brain_Cortex
Meta	ENSG00000116983.12	HPCAL4	2.32488	0.0457126	0.0200782	0.229537	Brain_Cortex
Meta	ENSG00000124562.9	SNRPC	-2.32222	-0.0160774	0.0202213	0.229908	Brain_Cortex
Meta	ENSG00000115998.7	C2orf42	2.32102	0.0441235	0.0202856	0.229908	Brain_Cortex
Meta	ENSG00000163235.15	TGFA	-2.32098	-0.0143185	0.0202877	0.229908	Brain_Cortex
Meta	ENSG00000173145.11	NOC3L	-2.32025	-0.041768	0.0203272	0.229908	Brain_Cortex
Meta	ENSG00000204963.5	PCDHA7	-2.31978	-0.0183286	0.020353	0.229908	Brain_Cortex
Meta	ENSG00000140465.13	CYP1A1	2.31877	0.0180748	0.0204076	0.229908	Brain_Cortex
Meta	ENSG00000176953.12	NFATC2IP	-2.31755	-0.0248829	0.020474	0.229908	Brain_Cortex
Meta	ENSG00000259959.1	RP11-121C2.2	-2.31745	-0.0541809	0.0204794	0.229908	Brain_Cortex
Meta	ENSG00000074276.10	CDHR2	-2.31665	-0.042803	0.0205229	0.229908	Brain_Cortex
Meta	ENSG00000064687.12	ABCA7	-2.31651	-0.0271868	0.0205305	0.229908	Brain_Cortex
Meta	ENSG00000071127.16	WDR1	-2.31429	-0.0375033	0.0206518	0.230412	Brain_Cortex
Meta	ENSG00000163947.11	ARHGEF3	2.31374	0.0468743	0.0206822	0.230412	Brain_Cortex
Meta	ENSG00000032742.17	IFT88	2.31338	0.0264104	0.0207017	0.230412	Brain_Cortex
Meta	ENSG00000241316.6	SUCLG2-AS1	-2.31239	-0.0144933	0.0207564	0.230552	Brain_Cortex
Meta	ENSG00000259417.2	LINC01314	2.31099	0.0182574	0.0208332	0.230579	Brain_Cortex
Meta	ENSG00000213639.9	PPP1CB	2.31082	0.0321401	0.020843	0.230579	Brain_Cortex
Meta	ENSG00000175538.10	KCNE3	-2.30779	-0.0215373	0.0210106	0.231161	Brain_Cortex
Meta	ENSG00000221829.9	FANCG	-2.30769	-0.0443346	0.0210163	0.231161	Brain_Cortex
Meta	ENSG00000174529.7	TMEM81	2.30708	0.0317444	0.0210505	0.231161	Brain_Cortex
Meta	ENSG00000197818.11	SLC9A8	2.30683	0.0204094	0.0210645	0.231161	Brain_Cortex
Meta	ENSG00000164707.15	SLC13A4	2.30349	0.0175577	0.0212513	0.232736	Brain_Cortex
Meta	ENSG00000050820.16	BCAR1	-2.30212	-0.0457604	0.0213286	0.232736	Brain_Cortex
Meta	ENSG00000174891.12	RSRC1	2.30199	0.0606377	0.0213356	0.232736	Brain_Cortex
Meta	ENSG00000168615.11	ADAM9	-2.29958	-0.0477619	0.0214723	0.233762	Brain_Cortex
Meta	ENSG00000168754.14	FAM178B	2.29571	0.0312088	0.0216924	0.235689	Brain_Cortex
Meta	ENSG00000281721.1	LINC01080	2.29491	0.0117051	0.0217381	0.235718	Brain_Cortex
Meta	ENSG00000140525.17	FANCI	2.29255	0.056314	0.0218739	0.236722	Brain_Cortex
Meta	ENSG00000147804.9	SLC39A4	-2.28948	-0.0298706	0.0220514	0.238173	Brain_Cortex
Meta	ENSG00000141458.12	NPC1	2.28581	0.0347711	0.0222651	0.240007	Brain_Cortex
Meta	ENSG00000103723.12	AP3B2	-2.2836	-0.108613	0.0223951	0.240837	Brain_Cortex
Meta	ENSG00000139044.10	B4GALNT3	2.28301	0.0343805	0.0224301	0.240837	Brain_Cortex
Meta	ENSG00000251575.2	C5orf64-AS1	2.28152	0.0218603	0.0225176	0.241304	Brain_Cortex
Meta	ENSG00000162804.13	SNED1	-2.27993	-0.0484264	0.0226118	0.241657	Brain_Cortex
Meta	ENSG00000277767.1	RP11-365P13.5	2.27875	0.0186643	0.0226819	0.241657	Brain_Cortex
Meta	ENSG00000204970.9	PCDHA1	2.27861	0.0950475	0.02269	0.241657	Brain_Cortex
Meta	ENSG00000275401.1	RP4-564F22.7	2.27799	0.0181802	0.0227271	0.241657	Brain_Cortex
Meta	ENSG00000151553.14	FAM160B1	2.2732	0.0815029	0.0230141	0.2442	Brain_Cortex
Meta	ENSG00000233760.1	AC004947.2	2.27209	0.0255445	0.0230809	0.2442	Brain_Cortex
Meta	ENSG00000131023.12	LATS1	2.27178	0.0309933	0.0231	0.2442	Brain_Cortex
Meta	ENSG00000124177.14	CHD6	-2.26937	-0.0411122	0.0232456	0.245265	Brain_Cortex
Meta	ENSG00000161955.16	TNFSF13	-2.26646	-0.0545319	0.0234231	0.245734	Brain_Cortex
Meta	ENSG00000169045.17	HNRNPH1	2.26593	0.075097	0.0234557	0.245734	Brain_Cortex
Meta	ENSG00000090054.13	SPTLC1	-2.26589	-0.0367222	0.023458	0.245734	Brain_Cortex
Meta	ENSG00000181450.17	ZNF678	-2.26562	-0.0223755	0.0234748	0.245734	Brain_Cortex
Meta	ENSG00000157856.10	DRC1	-2.26497	-0.0389952	0.0235144	0.245734	Brain_Cortex
Meta	ENSG00000134684.10	YARS	2.26302	0.0586182	0.0236344	0.246518	Brain_Cortex
Meta	ENSG00000166435.15	XRRA1	-2.26226	-0.00551079	0.0236816	0.246541	Brain_Cortex
Meta	ENSG00000126003.6	PLAGL2	-2.26144	-0.0750028	0.0237323	0.2466	Brain_Cortex
Meta	ENSG00000237541.3	HLA-DQA2	2.25901	0.00940707	0.0238827	0.247157	Brain_Cortex
Meta	ENSG00000127578.6	WFIKKN1	-2.25896	-0.0115035	0.0238861	0.247157	Brain_Cortex
Meta	ENSG00000166819.11	PLIN1	-2.25839	-0.0501192	0.0239214	0.247157	Brain_Cortex
Meta	ENSG00000125734.15	GPR108	2.25759	0.0113259	0.023971	0.247204	Brain_Cortex
Meta	ENSG00000144671.10	SLC22A14	2.25611	0.0212435	0.0240638	0.247601	Brain_Cortex
Meta	ENSG00000188554.13	NBR1	-2.25496	-0.087679	0.0241356	0.247601	Brain_Cortex
Meta	ENSG00000232112.3	TMA7	2.25481	0.0228923	0.0241452	0.247601	Brain_Cortex
Meta	ENSG00000179523.4	EIF3J-AS1	2.25335	0.0460785	0.0242371	0.247649	Brain_Cortex
Meta	ENSG00000080345.17	RIF1	-2.25315	-0.0267462	0.02425	0.247649	Brain_Cortex
Meta	ENSG00000026025.15	VIM	2.25258	0.0602353	0.0242855	0.247649	Brain_Cortex
Meta	ENSG00000230487.7	PSMG3-AS1	2.25123	0.0118154	0.0243712	0.248061	Brain_Cortex
Meta	ENSG00000055955.15	ITIH4	2.24953	0.00921596	0.0244789	0.248695	Brain_Cortex
Meta	ENSG00000205302.6	SNX2	-2.24816	-0.0332339	0.024566	0.249117	Brain_Cortex
Meta	ENSG00000157992.12	KRTCAP3	2.24357	0.0241821	0.0248599	0.251343	Brain_Cortex
Meta	ENSG00000165806.19	CASP7	2.2433	0.020588	0.0248773	0.251343	Brain_Cortex
Meta	ENSG00000237940.3	LINC01238	-2.24106	-0.0167408	0.0250222	0.252202	Brain_Cortex
Meta	ENSG00000142252.10	GEMIN7	-2.24056	-0.0136707	0.0250544	0.252202	Brain_Cortex
Meta	ENSG00000146535.13	GNA12	-2.2369	-0.0570314	0.0252931	0.254137	Brain_Cortex
Meta	ENSG00000168356.11	SCN11A	2.23538	0.0174348	0.0253922	0.254666	Brain_Cortex
Meta	ENSG00000119383.19	PTPA	-2.23342	-0.0482892	0.0255212	0.255492	Brain_Cortex
Meta	ENSG00000145545.11	SRD5A1	-2.22932	-0.0653349	0.0257926	0.257235	Brain_Cortex
Meta	ENSG00000253649.3	PRSS51	2.22916	0.0489418	0.0258031	0.257235	Brain_Cortex
Meta	ENSG00000126091.19	ST3GAL3	-2.22866	-0.0565854	0.0258363	0.257235	Brain_Cortex
Meta	ENSG00000112659.13	CUL9	2.22615	0.0430238	0.0260041	0.258437	Brain_Cortex
Meta	ENSG00000228261.1	RP11-127L20.3	2.224	0.0105785	0.0261487	0.259018	Brain_Cortex
Meta	ENSG00000143545.8	RAB13	-2.22387	-0.150833	0.0261573	0.259018	Brain_Cortex
Meta	ENSG00000139780.7	METTL21C	-2.2224	-0.0101859	0.0262562	0.259128	Brain_Cortex
Meta	ENSG00000283217.1	RP11-472I20.3	2.2223	0.0121464	0.026263	0.259128	Brain_Cortex
Meta	ENSG00000048707.13	VPS13D	2.21687	0.0308697	0.0266322	0.262298	Brain_Cortex
Meta	ENSG00000197535.14	MYO5A	-2.21331	-0.0400265	0.0268763	0.26377	Brain_Cortex
Meta	ENSG00000135334.8	AKIRIN2	-2.21329	-0.0498838	0.0268779	0.26377	Brain_Cortex
Meta	ENSG00000122729.18	ACO1	2.21132	0.0481146	0.027014	0.264631	Brain_Cortex
Meta	ENSG00000131242.17	RAB11FIP4	2.21041	0.0402398	0.0270768	0.264702	Brain_Cortex
Meta	ENSG00000108439.9	PNPO	2.20977	0.0220818	0.0271208	0.264702	Brain_Cortex
Meta	ENSG00000139190.16	VAMP1	-2.20912	-0.0350245	0.0271663	0.264702	Brain_Cortex
Meta	ENSG00000066827.15	ZFAT	2.20608	0.0313697	0.0273785	0.266072	Brain_Cortex
Meta	ENSG00000260328.1	RP11-416I2.1	-2.20399	-0.160239	0.0275252	0.266072	Brain_Cortex
Meta	ENSG00000162877.12	PM20D1	-2.20373	-0.0282517	0.0275437	0.266072	Brain_Cortex
Meta	ENSG00000160957.12	RECQL4	-2.20354	-0.0134395	0.0275571	0.266072	Brain_Cortex
Meta	ENSG00000094963.13	FMO2	-2.20338	-0.0166704	0.0275683	0.266072	Brain_Cortex
Meta	ENSG00000115946.7	PNO1	-2.20274	-0.0209515	0.0276131	0.266072	Brain_Cortex
Meta	ENSG00000189120.4	SP6	-2.20212	-0.0355383	0.0276569	0.266072	Brain_Cortex
Meta	ENSG00000158815.10	FGF17	-2.20066	-0.0663824	0.0277599	0.266072	Brain_Cortex
Meta	ENSG00000166199.12	ALKBH3	-2.1999	-0.0249107	0.0278138	0.266072	Brain_Cortex
Meta	ENSG00000106348.16	IMPDH1	2.1999	0.0444955	0.0278142	0.266072	Brain_Cortex
Meta	ENSG00000188921.13	HACD4	2.19951	0.0340571	0.0278414	0.266072	Brain_Cortex
Meta	ENSG00000047188.15	YTHDC2	-2.19408	-0.0305338	0.0282297	0.269313	Brain_Cortex
Meta	ENSG00000233670.6	PIRT	-2.19045	-0.0174465	0.0284917	0.270956	Brain_Cortex
Meta	ENSG00000138674.16	SEC31A	2.19016	0.0308677	0.0285127	0.270956	Brain_Cortex
Meta	ENSG00000085788.13	DDHD2	-2.18964	-0.0588471	0.0285503	0.270956	Brain_Cortex
Meta	ENSG00000205882.8	DEFB134	2.18822	0.0321794	0.0286536	0.271305	Brain_Cortex
Meta	ENSG00000128159.11	TUBGCP6	-2.18777	-0.0311901	0.0286862	0.271305	Brain_Cortex
Meta	ENSG00000196118.11	CCDC189	2.18691	0.0225073	0.0287488	0.271428	Brain_Cortex
Meta	ENSG00000065485.19	PDIA5	-2.18433	-0.0328935	0.0289382	0.27231	Brain_Cortex
Meta	ENSG00000198909.7	MAP3K3	-2.18428	-0.0360771	0.0289417	0.27231	Brain_Cortex
Meta	ENSG00000156140.9	ADAMTS3	-2.18258	-0.054259	0.029067	0.273021	Brain_Cortex
Meta	ENSG00000270638.1	RP3-466P17.1	2.18126	0.0267446	0.0291645	0.273467	Brain_Cortex
Meta	ENSG00000183741.11	CBX6	2.17979	0.0828772	0.0292734	0.274019	Brain_Cortex
Meta	ENSG00000147852.15	VLDLR	2.17857	0.0551512	0.0293633	0.274392	Brain_Cortex
Meta	ENSG00000165171.10	WBSCR27	2.17563	0.00628942	0.0295826	0.275258	Brain_Cortex
Meta	ENSG00000173210.19	ABLIM3	2.17528	0.0135171	0.0296094	0.275258	Brain_Cortex
Meta	ENSG00000101052.12	IFT52	2.17508	0.0458826	0.0296238	0.275258	Brain_Cortex
Meta	ENSG00000059122.16	FLYWCH1	-2.17464	-0.00812949	0.0296571	0.275258	Brain_Cortex
Meta	ENSG00000166439.5	RNF169	-2.1728	-0.0635585	0.0297952	0.275745	Brain_Cortex
Meta	ENSG00000114473.13	IQCG	-2.1726	-0.0115747	0.0298103	0.275745	Brain_Cortex
Meta	ENSG00000249685.1	RP11-360F5.3	-2.1694	-0.0225892	0.0300522	0.277133	Brain_Cortex
Meta	ENSG00000197958.12	RPL12	2.16844	0.0133683	0.0301254	0.277133	Brain_Cortex
Meta	ENSG00000075413.17	MARK3	-2.16818	-0.0328885	0.0301449	0.277133	Brain_Cortex
Meta	ENSG00000106460.18	TMEM106B	2.16795	0.0694859	0.0301628	0.277133	Brain_Cortex
Meta	ENSG00000268707.1	RP11-247A12.7	2.16488	0.0108556	0.0303967	0.278539	Brain_Cortex
Meta	ENSG00000196693.14	ZNF33B	2.16455	0.0219244	0.0304223	0.278539	Brain_Cortex
Meta	ENSG00000181625.17	SLX1B	-2.16395	-0.0110983	0.0304684	0.278539	Brain_Cortex
Meta	ENSG00000118579.12	MED28	2.16262	0.0436038	0.0305707	0.279008	Brain_Cortex
Meta	ENSG00000151748.14	SAV1	-2.16122	-0.0410036	0.0306785	0.2791	Brain_Cortex
Meta	ENSG00000242852.6	ZNF709	-2.16053	-0.0163096	0.030732	0.2791	Brain_Cortex
Meta	ENSG00000122490.18	PQLC1	2.16051	0.0438513	0.0307336	0.2791	Brain_Cortex
Meta	ENSG00000183186.7	C2CD4C	-2.15946	-0.0740856	0.0308146	0.279372	Brain_Cortex
Meta	ENSG00000162600.11	OMA1	-2.15762	-0.0378028	0.0309577	0.280205	Brain_Cortex
Meta	ENSG00000151247.12	EIF4E	2.15644	0.0470578	0.0310496	0.280346	Brain_Cortex
Meta	ENSG00000148408.12	CACNA1B	2.1561	0.0486465	0.0310756	0.280346	Brain_Cortex
Meta	ENSG00000149380.11	P4HA3	2.1548	0.0489139	0.0311776	0.280804	Brain_Cortex
Meta	ENSG00000198208.11	RPS6KL1	-2.15369	-0.0668827	0.0312647	0.281126	Brain_Cortex
Meta	ENSG00000221823.10	PPP3R1	2.15157	0.0722718	0.0314314	0.282161	Brain_Cortex
Meta	ENSG00000089335.20	ZNF302	2.15085	0.0169721	0.031488	0.282207	Brain_Cortex
Meta	ENSG00000187688.14	TRPV2	-2.14803	-0.00726713	0.0317114	0.283745	Brain_Cortex
Meta	ENSG00000168297.15	PXK	-2.14651	-0.0388316	0.0318324	0.284362	Brain_Cortex
Meta	ENSG00000130653.15	PNPLA7	2.14472	0.0191214	0.0319752	0.285173	Brain_Cortex
Meta	ENSG00000081377.16	CDC14B	2.14396	0.0369993	0.0320365	0.285255	Brain_Cortex
Meta	ENSG00000135473.14	PAN2	2.14185	0.0549012	0.0322054	0.285741	Brain_Cortex
Meta	ENSG00000262228.2	RP11-676J12.4	2.14119	0.0132867	0.0322584	0.285741	Brain_Cortex
Meta	ENSG00000102837.6	OLFM4	2.14088	0.0195616	0.0322838	0.285741	Brain_Cortex
Meta	ENSG00000114904.12	NEK4	-2.14068	-0.0535664	0.0322998	0.285741	Brain_Cortex
Meta	ENSG00000090382.6	LYZ	2.13746	0.0492821	0.0325604	0.287582	Brain_Cortex
Meta	ENSG00000126773.12	PCNX4	2.13627	0.0534668	0.0326571	0.287972	Brain_Cortex
Meta	ENSG00000100612.13	DHRS7	2.13475	0.0275645	0.0327815	0.288275	Brain_Cortex
Meta	ENSG00000143162.7	CREG1	-2.13456	-0.0224838	0.0327968	0.288275	Brain_Cortex
Meta	ENSG00000166377.19	ATP9B	-2.13354	-0.0182019	0.0328803	0.288546	Brain_Cortex
Meta	ENSG00000140451.12	PIF1	2.12919	0.0208743	0.0332387	0.291224	Brain_Cortex
Meta	ENSG00000106077.18	ABHD11	-2.12551	-0.0173568	0.033544	0.293045	Brain_Cortex
Meta	ENSG00000205356.9	TECPR1	-2.12497	-0.0782912	0.0335895	0.293045	Brain_Cortex
Meta	ENSG00000105705.15	SUGP1	-2.12475	-0.0325329	0.0336071	0.293045	Brain_Cortex
Meta	ENSG00000177627.9	C12orf54	2.12239	0.0163974	0.0338049	0.294113	Brain_Cortex
Meta	ENSG00000157456.7	CCNB2	-2.12169	-0.0228766	0.0338635	0.294113	Brain_Cortex
Meta	ENSG00000164253.13	WDR41	-2.12084	-0.0109773	0.0339351	0.294113	Brain_Cortex
Meta	ENSG00000101004.14	NINL	2.12073	0.025924	0.0339444	0.294113	Brain_Cortex
Meta	ENSG00000226328.6	NUP50-AS1	2.11976	0.020775	0.0340265	0.294359	Brain_Cortex
Meta	ENSG00000259577.1	CERNA1	-2.1188	-0.0146694	0.0341076	0.294595	Brain_Cortex
Meta	ENSG00000132423.11	COQ3	2.11767	0.0411193	0.0342031	0.294955	Brain_Cortex
Meta	ENSG00000198182.12	ZNF607	-2.11625	-0.0168312	0.0343232	0.295378	Brain_Cortex
Meta	ENSG00000173531.15	MST1	-2.11582	-0.0347921	0.03436	0.295378	Brain_Cortex
Meta	ENSG00000140749.8	IGSF6	2.11475	0.0435493	0.0344513	0.295698	Brain_Cortex
Meta	ENSG00000164338.9	UTP15	2.11316	0.0167867	0.034587	0.295841	Brain_Cortex
Meta	ENSG00000159314.11	ARHGAP27	-2.11282	-0.0283302	0.0346166	0.295841	Brain_Cortex
Meta	ENSG00000132436.11	FIGNL1	-2.11266	-0.0118496	0.03463	0.295841	Brain_Cortex
Meta	ENSG00000225706.1	PTPRD-AS1	-2.1073	-0.0104873	0.0350916	0.299185	Brain_Cortex
Meta	ENSG00000121766.15	ZCCHC17	-2.10619	-0.029115	0.0351883	0.299185	Brain_Cortex
Meta	ENSG00000138161.13	CUZD1	2.10618	0.0330148	0.0351884	0.299185	Brain_Cortex
Meta	ENSG00000188613.6	NANOS1	-2.10502	-0.0364088	0.0352894	0.299185	Brain_Cortex
Meta	ENSG00000104112.8	SCG3	2.10496	0.042363	0.0352947	0.299185	Brain_Cortex
Meta	ENSG00000135587.8	SMPD2	2.10315	0.0220988	0.0354524	0.300058	Brain_Cortex
Meta	ENSG00000110888.17	CAPRIN2	2.10085	0.0295658	0.0356546	0.300396	Brain_Cortex
Meta	ENSG00000188573.7	FBLL1	2.10057	0.0341644	0.035679	0.300396	Brain_Cortex
Meta	ENSG00000113396.12	SLC27A6	-2.09991	-0.0133712	0.0357366	0.300396	Brain_Cortex
Meta	ENSG00000188672.17	RHCE	-2.09881	-0.0106443	0.0358334	0.300396	Brain_Cortex
Meta	ENSG00000138495.6	COX17	-2.09869	-0.0241827	0.035844	0.300396	Brain_Cortex
Meta	ENSG00000102796.10	DHRS12	2.09803	0.0383453	0.0359024	0.300396	Brain_Cortex
Meta	ENSG00000205659.10	LIN52	2.09676	0.0180611	0.0360144	0.300396	Brain_Cortex
Meta	ENSG00000176623.11	RMDN1	2.09662	0.0247358	0.0360268	0.300396	Brain_Cortex
Meta	ENSG00000166167.17	BTRC	2.09533	0.092103	0.0361414	0.300396	Brain_Cortex
Meta	ENSG00000196735.11	HLA-DQA1	-2.09496	-0.0243539	0.0361747	0.300396	Brain_Cortex
Meta	ENSG00000151657.11	KIN	2.09465	0.0274891	0.0362023	0.300396	Brain_Cortex
Meta	ENSG00000174514.12	MFSD4A	-2.09428	-0.0683199	0.0362351	0.300396	Brain_Cortex
Meta	ENSG00000116698.21	SMG7	-2.09376	-0.0872837	0.0362815	0.300396	Brain_Cortex
Meta	ENSG00000168827.14	GFM1	-2.09348	-0.0133375	0.0363062	0.300396	Brain_Cortex
Meta	ENSG00000144647.5	POMGNT2	-2.09338	-0.0318362	0.0363152	0.300396	Brain_Cortex
Meta	ENSG00000197841.14	ZNF181	2.09232	0.0171689	0.0364103	0.300549	Brain_Cortex
Meta	ENSG00000205212.3	CCDC144NL	2.09194	0.0198553	0.0364435	0.300549	Brain_Cortex
Meta	ENSG00000164627.17	KIF6	-2.09072	-0.0216029	0.0365528	0.300997	Brain_Cortex
Meta	ENSG00000219481.10	NBPF1	2.08977	0.0242983	0.0366384	0.301201	Brain_Cortex
Meta	ENSG00000188820.12	FAM26F	2.08881	0.012271	0.0367253	0.301201	Brain_Cortex
Meta	ENSG00000147408.14	CSGALNACT1	2.08861	0.0115965	0.0367426	0.301201	Brain_Cortex
Meta	ENSG00000124767.6	GLO1	2.08449	0.0536898	0.0371156	0.303427	Brain_Cortex
Meta	ENSG00000145506.13	NKD2	2.08439	0.0104296	0.0371249	0.303427	Brain_Cortex
Meta	ENSG00000170776.21	AKAP13	-2.08131	-0.0192812	0.0374055	0.305036	Brain_Cortex
Meta	ENSG00000147439.12	BIN3	-2.08101	-0.0253105	0.0374332	0.305036	Brain_Cortex
Meta	ENSG00000260807.6	RP11-161M6.2	-2.07921	-0.00994524	0.0375979	0.305923	Brain_Cortex
Meta	ENSG00000146540.14	C7orf50	2.07833	0.0135439	0.0376792	0.305955	Brain_Cortex
Meta	ENSG00000117154.11	IGSF21	2.07795	0.0952176	0.0377136	0.305955	Brain_Cortex
Meta	ENSG00000166669.13	ATF7IP2	2.07591	0.0302878	0.0379023	0.307031	Brain_Cortex
Meta	ENSG00000154122.12	ANKH	-2.0741	-0.0488388	0.0380699	0.307933	Brain_Cortex
Meta	ENSG00000151575.14	TEX9	2.07342	0.0177687	0.0381329	0.307988	Brain_Cortex
Meta	ENSG00000101447.14	FAM83D	-2.07259	-0.0410614	0.03821	0.308156	Brain_Cortex
Meta	ENSG00000166682.10	TMPRSS5	2.07069	0.0102942	0.0383881	0.308694	Brain_Cortex
Meta	ENSG00000196653.11	ZNF502	-2.07059	-0.0129311	0.0383975	0.308694	Brain_Cortex
Meta	ENSG00000256980.4	KHDC1L	-2.06983	-0.0114749	0.0384685	0.308694	Brain_Cortex
Meta	ENSG00000139644.12	TMBIM6	2.06946	0.046376	0.0385034	0.308694	Brain_Cortex
Meta	ENSG00000262874.1	C19orf84	-2.06875	-0.0114182	0.0385699	0.308694	Brain_Cortex
Meta	ENSG00000187105.8	HEATR4	-2.06827	-0.0817872	0.038615	0.308694	Brain_Cortex
Meta	ENSG00000144199.11	FAHD2B	2.06593	0.0140544	0.0388352	0.309958	Brain_Cortex
Meta	ENSG00000169715.14	MT1E	2.06539	0.0183068	0.0388863	0.309958	Brain_Cortex
Meta	ENSG00000167264.17	DUS2	-2.06472	-0.0146697	0.0389499	0.310014	Brain_Cortex
Meta	ENSG00000135709.12	KIAA0513	-2.06194	-0.0512815	0.0392135	0.311125	Brain_Cortex
Meta	ENSG00000116691.10	MIIP	-2.06188	-0.0327675	0.039219	0.311125	Brain_Cortex
Meta	ENSG00000103534.16	TMC5	2.06145	0.0205237	0.0392599	0.311125	Brain_Cortex
Meta	ENSG00000178734.5	LMO7DN	-2.05939	-0.0105738	0.0394568	0.311665	Brain_Cortex
Meta	ENSG00000222030.1	LINC01793	-2.05933	-0.0118953	0.039463	0.311665	Brain_Cortex
Meta	ENSG00000132330.16	SCLY	2.05895	0.0153962	0.0394989	0.311665	Brain_Cortex
Meta	ENSG00000225399.4	RP11-3B7.1	2.05761	0.0412356	0.0396277	0.312232	Brain_Cortex
Meta	ENSG00000130755.12	GMFG	-2.05627	-0.0488497	0.0397569	0.312441	Brain_Cortex
Meta	ENSG00000163728.10	TTC14	-2.05605	-0.0210523	0.0397781	0.312441	Brain_Cortex
Meta	ENSG00000048140.17	TSPAN17	-2.05508	-0.0578936	0.0398715	0.312441	Brain_Cortex
Meta	ENSG00000133661.15	SFTPD	-2.05458	-0.013214	0.0399196	0.312441	Brain_Cortex
Meta	ENSG00000167612.12	ANKRD33	-2.05437	-0.0265985	0.0399395	0.312441	Brain_Cortex
Meta	ENSG00000137404.14	NRM	2.05318	0.027224	0.0400551	0.312899	Brain_Cortex
Meta	ENSG00000132749.10	TESMIN	-2.0506	-0.0291426	0.0403063	0.314109	Brain_Cortex
Meta	ENSG00000187553.8	CYP26C1	-2.05008	-0.0104192	0.0403568	0.314109	Brain_Cortex
Meta	ENSG00000197601.12	FAR1	2.04875	0.11576	0.0404868	0.314109	Brain_Cortex
Meta	ENSG00000152359.14	POC5	-2.04804	-0.0295914	0.0405562	0.314109	Brain_Cortex
Meta	ENSG00000114841.17	DNAH1	2.04783	0.0261184	0.0405771	0.314109	Brain_Cortex
Meta	ENSG00000228793.1	RP1-223B1.1	-2.04776	-0.0134576	0.0405837	0.314109	Brain_Cortex
Meta	ENSG00000224848.1	RP11-535M15.1	2.04691	0.00811924	0.0406666	0.314109	Brain_Cortex
Meta	ENSG00000164088.17	PPM1M	-2.04577	-0.0108359	0.040779	0.314109	Brain_Cortex
Meta	ENSG00000119711.12	ALDH6A1	-2.04576	-0.0640498	0.0407804	0.314109	Brain_Cortex
Meta	ENSG00000197355.10	UAP1L1	-2.0456	-0.0585842	0.0407954	0.314109	Brain_Cortex
Meta	ENSG00000232956.8	SNHG15	2.0443	0.0174533	0.0409237	0.314109	Brain_Cortex
Meta	ENSG00000004142.11	POLDIP2	2.04399	0.0260515	0.0409548	0.314109	Brain_Cortex
Meta	ENSG00000183208.12	GDPGP1	2.04326	0.0193594	0.0410265	0.314109	Brain_Cortex
Meta	ENSG00000196724.12	ZNF418	-2.04298	-0.023599	0.0410543	0.314109	Brain_Cortex
Meta	ENSG00000181856.14	SLC2A4	-2.04254	-0.0220539	0.0410983	0.314109	Brain_Cortex
Meta	ENSG00000165621.8	OXGR1	2.04194	0.0126067	0.0411575	0.314109	Brain_Cortex
Meta	ENSG00000127252.5	HRASLS	2.04158	0.0243949	0.0411936	0.314109	Brain_Cortex
Meta	ENSG00000161714.11	PLCD3	2.04108	0.0278494	0.0412426	0.314109	Brain_Cortex
Meta	ENSG00000271904.1	CTC-498M16.4	2.03769	0.0152841	0.0415806	0.316243	Brain_Cortex
Meta	ENSG00000151917.17	BEND6	2.03589	0.0163595	0.0417613	0.317177	Brain_Cortex
Meta	ENSG00000118096.7	IFT46	-2.03272	-0.0240366	0.0420813	0.318742	Brain_Cortex
Meta	ENSG00000135750.14	KCNK1	2.03269	0.0474073	0.0420838	0.318742	Brain_Cortex
Meta	ENSG00000176273.14	SLC35G1	-2.03104	-0.0584016	0.0422513	0.319539	Brain_Cortex
Meta	ENSG00000277863.1	RP11-282A11.4	2.0305	0.00730138	0.0423056	0.319539	Brain_Cortex
Meta	ENSG00000106789.12	CORO2A	2.02849	0.0174664	0.0425098	0.320638	Brain_Cortex
Meta	ENSG00000178187.7	ZNF454	2.025	0.013865	0.042867	0.322888	Brain_Cortex
Meta	ENSG00000161243.8	FBXO27	2.02434	0.0255955	0.0429355	0.32296	Brain_Cortex
Meta	ENSG00000270074.1	RP11-351I21.11	-2.02076	-0.0249157	0.0433049	0.324906	Brain_Cortex
Meta	ENSG00000047346.12	FAM214A	-2.02068	-0.0139132	0.0433128	0.324906	Brain_Cortex
Meta	ENSG00000107611.14	CUBN	2.01817	0.0331138	0.0435732	0.325861	Brain_Cortex
Meta	ENSG00000121417.13	ZNF211	2.01753	0.029465	0.0436398	0.325861	Brain_Cortex
Meta	ENSG00000145850.8	TIMD4	-2.01745	-0.0155373	0.0436482	0.325861	Brain_Cortex
Meta	ENSG00000105185.11	PDCD5	-2.01663	-0.0149888	0.043734	0.325861	Brain_Cortex
Meta	ENSG00000266904.5	LINC00663	2.0166	0.00882811	0.0437377	0.325861	Brain_Cortex
Meta	ENSG00000196388.8	INCA1	2.01435	0.0235366	0.0439727	0.327167	Brain_Cortex
Meta	ENSG00000101353.14	MROH8	-2.01172	-0.0226902	0.0442499	0.328782	Brain_Cortex
Meta	ENSG00000185414.19	MRPL30	2.0107	0.109708	0.0443574	0.329134	Brain_Cortex
Meta	ENSG00000255087.2	RP11-168K9.2	2.00983	0.041241	0.0444495	0.329203	Brain_Cortex
Meta	ENSG00000148357.16	HMCN2	2.00947	0.0239814	0.0444869	0.329203	Brain_Cortex
Meta	ENSG00000170209.4	ANKK1	-2.00811	-0.0116793	0.0446313	0.329372	Brain_Cortex
Meta	ENSG00000105829.11	BET1	2.00728	0.0518856	0.0447197	0.329372	Brain_Cortex
Meta	ENSG00000198912.10	C1orf174	2.00713	0.0145883	0.0447354	0.329372	Brain_Cortex
Meta	ENSG00000164296.6	TIGD6	-2.00699	-0.0245909	0.0447503	0.329372	Brain_Cortex
Meta	ENSG00000163793.12	DNAJC5G	2.00441	0.0520549	0.0450257	0.330414	Brain_Cortex
Meta	ENSG00000069431.11	ABCC9	2.00439	0.0617408	0.0450278	0.330414	Brain_Cortex
Meta	ENSG00000103485.17	QPRT	2.00397	0.0164574	0.0450729	0.330414	Brain_Cortex
Meta	ENSG00000221955.10	SLC12A8	-2.00125	-0.0311189	0.0453649	0.331835	Brain_Cortex
Meta	ENSG00000111775.2	COX6A1	2.00104	0.0284867	0.0453879	0.331835	Brain_Cortex
Meta	ENSG00000269949.1	RP11-738E22.3	1.9985	0.0100632	0.0456627	0.333109	Brain_Cortex
Meta	ENSG00000204962.5	PCDHA8	-1.9983	-0.0359872	0.0456838	0.333109	Brain_Cortex
Meta	ENSG00000241231.1	RP11-275H4.1	1.99594	0.00882779	0.0459406	0.334536	Brain_Cortex
Meta	ENSG00000239467.5	AC007405.6	-1.99437	-0.00905941	0.0461119	0.334982	Brain_Cortex
Meta	ENSG00000260176.1	CTD-3126B10.4	-1.99426	-0.00826966	0.0461242	0.334982	Brain_Cortex
Meta	ENSG00000238083.7	LRRC37A2	-1.99358	-0.00555415	0.0461979	0.335072	Brain_Cortex
Meta	ENSG00000260259.1	LINC02166	1.99195	0.0173705	0.0463763	0.335921	Brain_Cortex
Meta	ENSG00000125991.19	ERGIC3	1.99114	0.0391652	0.0464658	0.336125	Brain_Cortex
Meta	ENSG00000272899.3	RP11-309L24.4	-1.98965	-0.0142166	0.0466298	0.336866	Brain_Cortex
Meta	ENSG00000215012.8	C22orf29	1.98901	0.0202161	0.0466998	0.336928	Brain_Cortex
Meta	ENSG00000091640.7	SPAG7	-1.98628	-0.0178359	0.047002	0.338541	Brain_Cortex
Meta	ENSG00000099956.18	SMARCB1	1.98588	0.0407604	0.0470471	0.338541	Brain_Cortex
Meta	ENSG00000255693.1	RP11-766N7.3	1.98407	0.0120093	0.0472481	0.339237	Brain_Cortex
Meta	ENSG00000112981.4	NME5	1.98379	0.0156134	0.0472787	0.339237	Brain_Cortex
Meta	ENSG00000118369.12	USP35	1.98334	0.0800571	0.0473297	0.339237	Brain_Cortex
Meta	ENSG00000183401.11	CCDC159	-1.98235	-0.0750193	0.0474404	0.339587	Brain_Cortex
Meta	ENSG00000204514.9	ZNF814	-1.97966	-0.0181568	0.047742	0.340706	Brain_Cortex
Meta	ENSG00000198502.5	HLA-DRB5	-1.97888	-0.00641884	0.04783	0.340706	Brain_Cortex
Meta	ENSG00000133065.10	SLC41A1	1.97886	0.0800817	0.0478314	0.340706	Brain_Cortex
Meta	ENSG00000151779.12	NBAS	-1.97738	-0.0247853	0.0479989	0.340706	Brain_Cortex
Meta	ENSG00000174953.13	DHX36	1.97702	0.0246209	0.0480398	0.340706	Brain_Cortex
Meta	ENSG00000132970.12	WASF3	-1.9767	-0.0708458	0.0480756	0.340706	Brain_Cortex
Meta	ENSG00000165724.5	ZMYND19	-1.97629	-0.0223722	0.0481218	0.340706	Brain_Cortex
Meta	ENSG00000111859.16	NEDD9	1.97608	0.0204291	0.0481456	0.340706	Brain_Cortex
Meta	ENSG00000100083.18	GGA1	-1.97584	-0.128868	0.0481724	0.340706	Brain_Cortex
Meta	ENSG00000198417.6	MT1F	1.97501	0.0755534	0.0482676	0.340706	Brain_Cortex
Meta	ENSG00000102900.12	NUP93	-1.97435	-0.0345591	0.0483417	0.340706	Brain_Cortex
Meta	ENSG00000108352.11	RAPGEFL1	-1.97434	-0.0597342	0.0483435	0.340706	Brain_Cortex
Meta	ENSG00000085365.17	SCAMP1	-1.9726	-0.063051	0.0485409	0.341448	Brain_Cortex
Meta	ENSG00000137713.15	PPP2R1B	-1.97232	-0.0198711	0.0485735	0.341448	Brain_Cortex
Meta	ENSG00000163050.16	COQ8A	1.9713	0.0248035	0.0486901	0.341829	Brain_Cortex
Meta	ENSG00000147679.11	UTP23	1.96963	0.0180326	0.048881	0.342432	Brain_Cortex
Meta	ENSG00000213614.9	HEXA	-1.96945	-0.0711137	0.0489009	0.342432	Brain_Cortex
Meta	ENSG00000108107.14	RPL28	1.96841	0.030307	0.0490204	0.34283	Brain_Cortex
Meta	ENSG00000123545.5	NDUFAF4	1.96717	0.0212651	0.0491636	0.343393	Brain_Cortex
Meta	ENSG00000278023.5	RDM1	1.96644	0.0250151	0.0492477	0.343542	Brain_Cortex
Meta	ENSG00000164989.16	CCDC171	-1.96496	-0.0105858	0.0494194	0.344301	Brain_Cortex
Meta	ENSG00000111224.13	PARP11	-1.96238	-0.031718	0.0497184	0.345944	Brain_Cortex
Meta	ENSG00000174775.16	HRAS	1.96167	0.0190165	0.0498011	0.34608	Brain_Cortex
Meta	ENSG00000141252.19	VPS53	-1.96023	-0.0248251	0.0499693	0.346205	Brain_Cortex
Meta	ENSG00000125124.11	BBS2	1.96003	0.033388	0.0499925	0.346205	Brain_Cortex
Meta	ENSG00000187097.12	ENTPD5	1.95989	0.0386736	0.0500088	0.346205	Brain_Cortex
Meta	ENSG00000140374.15	ETFA	-1.95926	-0.0356996	0.0500818	0.346273	Brain_Cortex
Meta	ENSG00000273674.4	CTD-2378E12.1	1.95843	0.0240166	0.0501791	0.346508	Brain_Cortex
Meta	ENSG00000143322.19	ABL2	1.95789	0.0183746	0.0502428	0.346511	Brain_Cortex
Meta	ENSG00000232629.8	HLA-DQB2	1.95598	0.00578334	0.0504677	0.347592	Brain_Cortex
Meta	ENSG00000165553.4	NGB	1.9552	0.0333188	0.050559	0.347592	Brain_Cortex
Meta	ENSG00000103044.10	HAS3	-1.95494	-0.0309628	0.05059	0.347592	Brain_Cortex
Meta	ENSG00000101049.14	SGK2	1.95377	0.042782	0.0507283	0.348105	Brain_Cortex
Meta	ENSG00000100429.17	HDAC10	1.95064	0.0140945	0.0511003	0.349814	Brain_Cortex
Meta	ENSG00000172992.11	DCAKD	-1.95053	-0.0164762	0.0511135	0.349814	Brain_Cortex
Meta	ENSG00000124299.13	PEPD	1.95006	0.00922804	0.0511689	0.349814	Brain_Cortex
Meta	ENSG00000163576.17	EFHB	-1.94878	-0.00609307	0.0513223	0.350208	Brain_Cortex
Meta	ENSG00000230725.5	RP4-738P15.1	-1.94851	-0.0207909	0.0513545	0.350208	Brain_Cortex
Meta	ENSG00000083544.13	TDRD3	1.94768	0.0582498	0.0514536	0.350448	Brain_Cortex
Meta	ENSG00000115526.10	CHST10	-1.94637	-0.0283749	0.0516105	0.350968	Brain_Cortex
Meta	ENSG00000106113.18	CRHR2	1.94597	0.0299701	0.0516581	0.350968	Brain_Cortex
Meta	ENSG00000157833.12	GAREM2	1.94344	0.124369	0.0519626	0.352255	Brain_Cortex
Meta	ENSG00000281831.1	HCP5B	-1.94295	-0.00891536	0.0520225	0.352255	Brain_Cortex
Meta	ENSG00000141030.12	COPS3	1.94112	0.0499025	0.0522433	0.352255	Brain_Cortex
Meta	ENSG00000135702.14	CHST5	-1.94089	-0.019272	0.0522713	0.352255	Brain_Cortex
Meta	ENSG00000154227.13	CERS3	1.93955	0.0124498	0.0524339	0.352255	Brain_Cortex
Meta	ENSG00000130244.12	FAM98C	1.93932	0.0393098	0.052462	0.352255	Brain_Cortex
Meta	ENSG00000172201.11	ID4	1.93912	0.0905421	0.0524873	0.352255	Brain_Cortex
Meta	ENSG00000162621.6	LRRC53	-1.93849	-0.0231686	0.0525639	0.352255	Brain_Cortex
Meta	ENSG00000253444.1	AC133633.2	1.93843	0.0162124	0.052571	0.352255	Brain_Cortex
Meta	ENSG00000137571.10	SLCO5A1	-1.93808	-0.0168516	0.052613	0.352255	Brain_Cortex
Meta	ENSG00000146909.7	NOM1	1.93773	0.012292	0.0526566	0.352255	Brain_Cortex
Meta	ENSG00000268043.7	NBPF12	-1.93732	-0.0297073	0.0527068	0.352255	Brain_Cortex
Meta	ENSG00000111254.7	AKAP3	-1.93688	-0.00912	0.05276	0.352255	Brain_Cortex
Meta	ENSG00000277135.1	RP11-327J17.9	-1.93635	-0.0137981	0.0528248	0.352255	Brain_Cortex
Meta	ENSG00000184939.15	ZFP90	-1.93617	-0.0177651	0.0528468	0.352255	Brain_Cortex
Meta	ENSG00000215251.3	FASTKD5	-1.93542	-0.0472912	0.0529382	0.352255	Brain_Cortex
Meta	ENSG00000249926.2	RP11-495K9.6	1.93521	0.00834922	0.0529646	0.352255	Brain_Cortex
Meta	ENSG00000148143.12	ZNF462	-1.93488	-0.0417498	0.0530055	0.352255	Brain_Cortex
Meta	ENSG00000164323.12	CFAP97	1.93397	0.028723	0.0531169	0.352419	Brain_Cortex
Meta	ENSG00000078124.11	ACER3	1.93363	0.0277456	0.0531589	0.352419	Brain_Cortex
Meta	ENSG00000166839.16	ANKDD1A	-1.93238	-0.0319402	0.0533125	0.352442	Brain_Cortex
Meta	ENSG00000184923.12	NUTM2A	1.9323	0.00779499	0.0533221	0.352442	Brain_Cortex
Meta	ENSG00000183826.16	BTBD9	1.93167	0.0355221	0.0533997	0.352442	Brain_Cortex
Meta	ENSG00000204536.13	CCHCR1	-1.93151	-0.0469228	0.0534198	0.352442	Brain_Cortex
Meta	ENSG00000105519.15	CAPS	-1.9304	-0.0266367	0.0535576	0.352649	Brain_Cortex
Meta	ENSG00000112118.18	MCM3	1.93022	0.0162887	0.0535799	0.352649	Brain_Cortex
Meta	ENSG00000183172.8	SMDT1	1.92849	0.0198335	0.0537947	0.353637	Brain_Cortex
Meta	ENSG00000226686.7	LINC01535	1.92651	0.00486145	0.0540403	0.354826	Brain_Cortex
Meta	ENSG00000176809.10	LRRC37A3	-1.92545	-0.0124068	0.0541726	0.355041	Brain_Cortex
Meta	ENSG00000214113.10	LYRM4	1.92469	0.0186555	0.0542681	0.355041	Brain_Cortex
Meta	ENSG00000160194.17	NDUFV3	1.92384	0.0220929	0.0543743	0.355041	Brain_Cortex
Meta	ENSG00000171612.6	SLC25A33	-1.92379	-0.0494619	0.0543813	0.355041	Brain_Cortex
Meta	ENSG00000023041.11	ZDHHC6	-1.92366	-0.0281178	0.0543973	0.355041	Brain_Cortex
Meta	ENSG00000281186.1	LINC00706	-1.92305	-0.00882272	0.0544742	0.35512	Brain_Cortex
Meta	ENSG00000154710.16	RABGEF1	1.9214	0.0230078	0.0546815	0.355819	Brain_Cortex
Meta	ENSG00000102543.14	CDADC1	1.92105	0.0210687	0.0547259	0.355819	Brain_Cortex
Meta	ENSG00000112874.9	NUDT12	-1.92065	-0.0161015	0.0547764	0.355819	Brain_Cortex
Meta	ENSG00000119973.5	PRLHR	1.91949	0.0193138	0.0549229	0.356309	Brain_Cortex
Meta	ENSG00000124207.16	CSE1L	1.91878	0.045461	0.0550121	0.356309	Brain_Cortex
Meta	ENSG00000144134.18	RABL2A	1.91823	0.0491655	0.0550816	0.356309	Brain_Cortex
Meta	ENSG00000173391.8	OLR1	-1.91799	-0.0366079	0.0551121	0.356309	Brain_Cortex
Meta	ENSG00000115902.10	SLC1A4	1.9173	0.0486929	0.0551995	0.356453	Brain_Cortex
Meta	ENSG00000005471.15	ABCB4	1.91565	0.0135531	0.0554098	0.356596	Brain_Cortex
Meta	ENSG00000250075.5	RP11-584P21.2	-1.9149	-0.0182852	0.0555058	0.356596	Brain_Cortex
Meta	ENSG00000185565.11	LSAMP	-1.91436	-0.0638341	0.0555741	0.356596	Brain_Cortex
Meta	ENSG00000172071.11	EIF2AK3	-1.91433	-0.0380827	0.0555786	0.356596	Brain_Cortex
Meta	ENSG00000140830.8	TXNL4B	1.91407	0.0184809	0.0556115	0.356596	Brain_Cortex
Meta	ENSG00000175166.16	PSMD2	-1.91406	-0.0415999	0.0556124	0.356596	Brain_Cortex
Meta	ENSG00000147955.16	SIGMAR1	-1.90831	-0.037849	0.0563509	0.360774	Brain_Cortex
Meta	ENSG00000242516.1	LINC00960	1.9078	0.0450848	0.0564168	0.360774	Brain_Cortex
Meta	ENSG00000230939.1	RP11-314C16.1	-1.90705	-0.0105776	0.0565147	0.360774	Brain_Cortex
Meta	ENSG00000241945.7	PWP2	-1.90695	-0.005857	0.0565274	0.360774	Brain_Cortex
Meta	ENSG00000164597.13	COG5	1.90611	0.0372569	0.0566361	0.360976	Brain_Cortex
Meta	ENSG00000156886.11	ITGAD	-1.90569	-0.00987544	0.0566909	0.360976	Brain_Cortex
Meta	ENSG00000164506.14	STXBP5	1.9051	0.0428273	0.0567677	0.361045	Brain_Cortex
Meta	ENSG00000188993.3	LRRC66	1.90452	0.0260261	0.0568428	0.361103	Brain_Cortex
Meta	ENSG00000157916.19	RER1	-1.90362	-0.024477	0.0569598	0.361428	Brain_Cortex
Meta	ENSG00000182240.15	BACE2	-1.90301	-0.0415662	0.0570389	0.36151	Brain_Cortex
Meta	ENSG00000235319.1	AC012360.4	-1.90043	-0.0277865	0.0573764	0.363229	Brain_Cortex
Meta	ENSG00000087191.12	PSMC5	1.89826	0.0214222	0.0576616	0.363952	Brain_Cortex
Meta	ENSG00000160051.11	IQCC	1.89789	0.0345323	0.0577108	0.363952	Brain_Cortex
Meta	ENSG00000072864.14	NDE1	1.89762	0.0209334	0.0577462	0.363952	Brain_Cortex
Meta	ENSG00000166183.15	ASPG	-1.89754	-0.0167483	0.0577564	0.363952	Brain_Cortex
Meta	ENSG00000135778.11	NTPCR	1.89536	0.00734043	0.0580454	0.364721	Brain_Cortex
Meta	ENSG00000132950.18	ZMYM5	-1.89461	-0.0140648	0.0581436	0.364721	Brain_Cortex
Meta	ENSG00000177752.14	YIPF7	-1.89457	-0.0120779	0.0581496	0.364721	Brain_Cortex
Meta	ENSG00000125375.14	ATP5S	1.89436	0.0295489	0.0581771	0.364721	Brain_Cortex
Meta	ENSG00000153822.13	KCNJ16	-1.89397	-0.0302155	0.0582294	0.364721	Brain_Cortex
Meta	ENSG00000196189.12	SEMA4A	1.8936	0.0208312	0.0582781	0.364721	Brain_Cortex
Meta	ENSG00000139737.21	SLAIN1	-1.8917	-0.104804	0.0585305	0.364908	Brain_Cortex
Meta	ENSG00000126005.16	MMP24-AS1	-1.89093	-0.0100134	0.0586331	0.364908	Brain_Cortex
Meta	ENSG00000165282.13	PIGO	1.89092	0.0171151	0.0586351	0.364908	Brain_Cortex
Meta	ENSG00000246100.3	LINC00900	1.89039	0.0198481	0.0587058	0.364908	Brain_Cortex
Meta	ENSG00000146067.15	FAM193B	-1.89038	-0.0431799	0.0587068	0.364908	Brain_Cortex
Meta	ENSG00000148690.11	FRA10AC1	1.89037	0.00700222	0.0587079	0.364908	Brain_Cortex
Meta	ENSG00000152128.13	TMEM163	-1.88905	-0.0553617	0.0588855	0.365597	Brain_Cortex
Meta	ENSG00000276073.1	RP5-1125A11.7	-1.88761	-0.0201276	0.0590781	0.366374	Brain_Cortex
Meta	ENSG00000148843.13	PDCD11	1.88663	0.0356586	0.0592103	0.366374	Brain_Cortex
Meta	ENSG00000230839.1	RP5-968J1.1	-1.8858	-0.0252121	0.0593226	0.366374	Brain_Cortex
Meta	ENSG00000260721.1	AF067845.1	1.88569	0.0156124	0.0593372	0.366374	Brain_Cortex
Meta	ENSG00000109758.8	HGFAC	1.8847	0.0150015	0.0594698	0.366374	Brain_Cortex
Meta	ENSG00000115425.13	PECR	1.88467	0.0259527	0.0594749	0.366374	Brain_Cortex
Meta	ENSG00000112139.14	MDGA1	-1.88464	-0.0136146	0.0594789	0.366374	Brain_Cortex
Meta	ENSG00000225331.1	LINC01678	-1.88326	-0.0123083	0.0596657	0.367111	Brain_Cortex
Meta	ENSG00000203279.3	RP11-498P14.5	1.88201	0.00694657	0.0598351	0.367741	Brain_Cortex
Meta	ENSG00000178295.14	GEN1	-1.87993	-0.0213937	0.0601181	0.369066	Brain_Cortex
Meta	ENSG00000255274.9	TMPRSS4-AS1	-1.8789	-0.00995925	0.0602584	0.369315	Brain_Cortex
Meta	ENSG00000267198.1	RP11-798G7.6	-1.87864	-0.0185668	0.0602935	0.369315	Brain_Cortex
Meta	ENSG00000177098.8	SCN4B	1.87684	0.0443257	0.0605403	0.370412	Brain_Cortex
Meta	ENSG00000198478.7	SH3BGRL2	1.87526	0.0263712	0.0607572	0.371228	Brain_Cortex
Meta	ENSG00000142330.19	CAPN10	1.87409	0.0165156	0.0609184	0.371228	Brain_Cortex
Meta	ENSG00000277494.1	GPIHBP1	-1.87347	-0.0255228	0.061004	0.371228	Brain_Cortex
Meta	ENSG00000256053.7	APOPT1	-1.87343	-0.0319204	0.0610085	0.371228	Brain_Cortex
Meta	ENSG00000122481.16	RWDD3	1.8734	0.0115651	0.0610126	0.371228	Brain_Cortex
Meta	ENSG00000167550.10	RHEBL1	-1.8728	-0.0386077	0.0610964	0.371325	Brain_Cortex
Meta	ENSG00000197785.13	ATAD3A	1.87108	0.0380052	0.0613341	0.372086	Brain_Cortex
Meta	ENSG00000100201.20	DDX17	-1.87074	-0.0742699	0.0613816	0.372086	Brain_Cortex
Meta	ENSG00000007080.10	CCDC124	1.87019	0.0387738	0.0614568	0.372086	Brain_Cortex
Meta	ENSG00000109944.10	C11orf63	1.86925	0.0462202	0.0615886	0.372086	Brain_Cortex
Meta	ENSG00000143977.13	SNRPG	1.86913	0.100983	0.0616046	0.372086	Brain_Cortex
Meta	ENSG00000105186.15	ANKRD27	-1.86895	-0.0147995	0.0616293	0.372086	Brain_Cortex
Meta	ENSG00000187837.3	HIST1H1C	-1.86704	-0.0474998	0.0618958	0.373284	Brain_Cortex
Meta	ENSG00000261770.1	CTC-459F4.1	1.8648	0.00443818	0.0622098	0.374765	Brain_Cortex
Meta	ENSG00000135541.20	AHI1	-1.86309	-0.013845	0.0624496	0.375796	Brain_Cortex
Meta	ENSG00000272259.5	LINC01749	1.86148	0.0185698	0.0626768	0.376749	Brain_Cortex
Meta	ENSG00000103227.18	LMF1	1.85891	0.0088199	0.0630405	0.37852	Brain_Cortex
Meta	ENSG00000262246.5	CORO7	-1.85779	-0.0283466	0.0631987	0.379054	Brain_Cortex
Meta	ENSG00000180155.19	LYNX1	1.85662	0.043489	0.0633652	0.379427	Brain_Cortex
Meta	ENSG00000172244.8	C5orf34	-1.85638	-0.0491656	0.0633996	0.379427	Brain_Cortex
Meta	ENSG00000145979.17	TBC1D7	1.85432	0.0150484	0.063693	0.380607	Brain_Cortex
Meta	ENSG00000131941.7	RHPN2	-1.85401	-0.0429435	0.063737	0.380607	Brain_Cortex
Meta	ENSG00000137601.16	NEK1	-1.85354	-0.0487882	0.0638052	0.380607	Brain_Cortex
Meta	ENSG00000140522.11	RLBP1	1.85271	0.0254749	0.0639237	0.380845	Brain_Cortex
Meta	ENSG00000185803.8	SLC52A2	1.85229	0.0685066	0.0639842	0.380845	Brain_Cortex
Meta	ENSG00000011451.17	WIZ	-1.85051	-0.102315	0.06424	0.381952	Brain_Cortex
Meta	ENSG00000171680.21	PLEKHG5	-1.84946	-0.027236	0.0643912	0.382322	Brain_Cortex
Meta	ENSG00000232388.4	LINC00493	-1.84836	-0.014588	0.0645506	0.382322	Brain_Cortex
Meta	ENSG00000250125.1	RP11-707A18.1	1.84826	0.015307	0.0645642	0.382322	Brain_Cortex
Meta	ENSG00000124357.12	NAGK	1.84808	0.0516887	0.0645915	0.382322	Brain_Cortex
Meta	ENSG00000259820.1	AC083843.1	-1.84766	-0.0184474	0.0646513	0.382322	Brain_Cortex
Meta	ENSG00000164619.8	BMPER	1.84717	0.0315877	0.0647222	0.382322	Brain_Cortex
Meta	ENSG00000148824.18	MTG1	1.8467	0.0113496	0.0647908	0.382322	Brain_Cortex
Meta	ENSG00000198563.13	DDX39B	1.84588	0.0313718	0.0649091	0.382492	Brain_Cortex
Meta	ENSG00000237412.6	PRSS56	1.84554	0.0125977	0.0649594	0.382492	Brain_Cortex
Meta	ENSG00000267108.1	RP11-861E21.1	1.84445	0.00768582	0.0651175	0.383011	Brain_Cortex
Meta	ENSG00000117528.11	ABCD3	-1.84353	-0.0619496	0.0652513	0.383162	Brain_Cortex
Meta	ENSG00000197430.10	OPALIN	1.84331	0.0630385	0.0652831	0.383162	Brain_Cortex
Meta	ENSG00000267666.2	AC004156.3	-1.84157	-0.010897	0.0655374	0.384243	Brain_Cortex
Meta	ENSG00000185105.5	MYADML2	1.84034	0.0137772	0.0657188	0.384894	Brain_Cortex
Meta	ENSG00000123427.16	METTL21B	1.83979	0.0113014	0.0657989	0.384952	Brain_Cortex
Meta	ENSG00000206344.7	HCG27	-1.83882	-0.0108699	0.0659411	0.385372	Brain_Cortex
Meta	ENSG00000162377.5	COA7	-1.83796	-0.024754	0.0660679	0.385701	Brain_Cortex
Meta	ENSG00000135773.12	CAPN9	-1.8343	-0.0104623	0.0666101	0.388181	Brain_Cortex
Meta	ENSG00000172869.14	DMXL1	1.83398	0.0236828	0.0666568	0.388181	Brain_Cortex
Meta	ENSG00000183476.12	SH2D7	-1.83365	-0.0258153	0.0667054	0.388181	Brain_Cortex
Meta	ENSG00000168038.10	ULK4	-1.83105	-0.0060795	0.0670924	0.389573	Brain_Cortex
Meta	ENSG00000144118.13	RALB	-1.8309	-0.0232395	0.067116	0.389573	Brain_Cortex
Meta	ENSG00000138172.10	CALHM2	1.83062	0.0296377	0.067158	0.389573	Brain_Cortex
Meta	ENSG00000086504.15	MRPL28	-1.82984	-0.0217493	0.0672745	0.389836	Brain_Cortex
Meta	ENSG00000235209.1	CTA-150C2.13	-1.82806	-0.008506	0.0675409	0.390966	Brain_Cortex
Meta	ENSG00000169220.17	RGS14	1.82681	0.0221505	0.0677277	0.391634	Brain_Cortex
Meta	ENSG00000197245.5	FAM110D	1.82571	0.0327449	0.0678945	0.391934	Brain_Cortex
Meta	ENSG00000204520.12	MICA	1.82552	0.00884936	0.0679228	0.391934	Brain_Cortex
Meta	ENSG00000170954.11	ZNF415	-1.82456	-0.0156712	0.0680678	0.392357	Brain_Cortex
Meta	ENSG00000183793.13	NPIPA5	-1.82348	-0.00658117	0.0682305	0.392881	Brain_Cortex
Meta	ENSG00000104231.10	ZFAND1	1.822	0.0231307	0.0684553	0.393762	Brain_Cortex
Meta	ENSG00000213096.10	ZNF254	-1.81982	-0.06006	0.0687861	0.394857	Brain_Cortex
Meta	ENSG00000163945.15	UVSSA	-1.81933	-0.0143624	0.068861	0.394857	Brain_Cortex
Meta	ENSG00000165891.15	E2F7	1.8193	0.0237771	0.0688651	0.394857	Brain_Cortex
Meta	ENSG00000186115.12	CYP4F2	-1.81858	-0.0120936	0.0689761	0.394857	Brain_Cortex
Meta	ENSG00000224032.6	EPB41L4A-AS1	1.81838	0.0413352	0.0690063	0.394857	Brain_Cortex
Meta	ENSG00000198373.12	WWP2	-1.81664	-0.021325	0.0692723	0.395965	Brain_Cortex
Meta	ENSG00000180376.16	CCDC66	-1.81563	-0.0138072	0.0694275	0.396357	Brain_Cortex
Meta	ENSG00000078487.17	ZCWPW1	1.81467	0.012182	0.0695754	0.396357	Brain_Cortex
Meta	ENSG00000136267.13	DGKB	-1.81439	-0.0819369	0.0696177	0.396357	Brain_Cortex
Meta	ENSG00000111364.15	DDX55	-1.81431	-0.00942968	0.0696303	0.396357	Brain_Cortex
Meta	ENSG00000163219.11	ARHGAP25	-1.81371	-0.0240635	0.0697225	0.39647	Brain_Cortex
Meta	ENSG00000183828.14	NUDT14	-1.81256	-0.0123503	0.0699001	0.397036	Brain_Cortex
Meta	ENSG00000188269.8	OR7A5	-1.81212	-0.0162466	0.0699671	0.397036	Brain_Cortex
Meta	ENSG00000109917.10	ZPR1	1.81031	0.0266807	0.070247	0.398212	Brain_Cortex
Meta	ENSG00000079257.7	LXN	1.80917	0.0189356	0.0704248	0.398594	Brain_Cortex
Meta	ENSG00000118298.10	CA14	-1.80894	-0.110279	0.07046	0.398594	Brain_Cortex
Meta	ENSG00000135441.7	BLOC1S1	1.80778	0.0282755	0.0706412	0.399207	Brain_Cortex
Meta	ENSG00000070061.14	IKBKAP	1.8065	0.0592537	0.0708408	0.399922	Brain_Cortex
Meta	ENSG00000130684.13	ZNF337	1.80387	0.0326756	0.0712516	0.399973	Brain_Cortex
Meta	ENSG00000263956.6	NBPF11	-1.80376	-0.0229565	0.0712692	0.399973	Brain_Cortex
Meta	ENSG00000171291.8	ZNF439	1.80368	0.080309	0.0712816	0.399973	Brain_Cortex
Meta	ENSG00000142185.16	TRPM2	-1.80362	-0.0313383	0.0712914	0.399973	Brain_Cortex
Meta	ENSG00000072958.8	AP1M1	-1.80316	-0.0767237	0.0713635	0.399973	Brain_Cortex
Meta	ENSG00000113643.8	RARS	-1.80299	-0.0556662	0.0713893	0.399973	Brain_Cortex
Meta	ENSG00000163291.14	PAQR3	1.80194	0.0374785	0.0715541	0.399973	Brain_Cortex
Meta	ENSG00000112218.8	GPR63	-1.80178	-0.023459	0.0715803	0.399973	Brain_Cortex
Meta	ENSG00000157823.16	AP3S2	-1.80175	-0.0130421	0.071584	0.399973	Brain_Cortex
Meta	ENSG00000104979.8	C19orf53	-1.80174	-0.0207841	0.0715857	0.399973	Brain_Cortex
Meta	ENSG00000054983.16	GALC	1.80131	0.0435608	0.0716534	0.399973	Brain_Cortex
Meta	ENSG00000169689.14	CENPX	-1.80001	-0.00869761	0.0718592	0.400714	Brain_Cortex
Meta	ENSG00000184925.11	LCN12	-1.79844	-0.0160555	0.0721069	0.401686	Brain_Cortex
Meta	ENSG00000165699.13	TSC1	1.79614	0.0234262	0.0724727	0.40309	Brain_Cortex
Meta	ENSG00000156414.18	TDRD9	-1.79465	-0.0097943	0.0727096	0.40309	Brain_Cortex
Meta	ENSG00000174547.13	MRPL11	-1.79434	-0.012691	0.0727591	0.40309	Brain_Cortex
Meta	ENSG00000143028.8	SYPL2	-1.79407	-0.0371005	0.0728012	0.40309	Brain_Cortex
Meta	ENSG00000164754.14	RAD21	1.79332	0.0775293	0.0729213	0.40309	Brain_Cortex
Meta	ENSG00000167644.11	C19orf33	-1.79326	-0.0235712	0.0729306	0.40309	Brain_Cortex
Meta	ENSG00000196586.13	MYO6	1.79317	0.0347529	0.072946	0.40309	Brain_Cortex
Meta	ENSG00000159063.12	ALG8	1.79316	0.0108885	0.0729478	0.40309	Brain_Cortex
Meta	ENSG00000236173.1	RP1-182D15.2	-1.79193	-0.022356	0.0731434	0.403764	Brain_Cortex
Meta	ENSG00000269486.2	CTC-360G5.9	-1.79113	-0.0120186	0.0732723	0.403819	Brain_Cortex
Meta	ENSG00000117280.12	RAB29	1.79095	0.0358484	0.0733009	0.403819	Brain_Cortex
Meta	ENSG00000112796.9	ENPP5	-1.78975	-0.0107929	0.0734939	0.404475	Brain_Cortex
Meta	ENSG00000197635.9	DPP4	1.78882	0.0374378	0.0736438	0.404838	Brain_Cortex
Meta	ENSG00000180914.10	OXTR	1.78842	0.0149817	0.0737076	0.404838	Brain_Cortex
Meta	ENSG00000228065.10	LINC01515	-1.7872	-0.0140338	0.0739059	0.405221	Brain_Cortex
Meta	ENSG00000117834.12	SLC5A9	-1.78669	-0.0209304	0.0739872	0.405221	Brain_Cortex
Meta	ENSG00000276529.1	AP001505.10	-1.78662	-0.0122627	0.0739994	0.405221	Brain_Cortex
Meta	ENSG00000181026.14	AEN	-1.78589	-0.0201518	0.0741165	0.405457	Brain_Cortex
Meta	ENSG00000260179.1	RP5-902P8.12	-1.78442	-0.0123402	0.0743554	0.405977	Brain_Cortex
Meta	ENSG00000235021.1	RP11-439E19.7	1.78439	0.0142512	0.0743599	0.405977	Brain_Cortex
Meta	ENSG00000103550.13	KNOP1	1.78134	0.00717547	0.0748567	0.408282	Brain_Cortex
Meta	ENSG00000145431.10	PDGFC	-1.77917	-0.0366614	0.0752125	0.409522	Brain_Cortex
Meta	ENSG00000198053.11	SIRPA	-1.77904	-0.0440247	0.0752335	0.409522	Brain_Cortex
Meta	ENSG00000064300.8	NGFR	1.77849	0.0182081	0.0753234	0.40953	Brain_Cortex
Meta	ENSG00000185015.7	CA13	1.77812	0.0165746	0.0753847	0.40953	Brain_Cortex
Meta	ENSG00000197322.3	C17orf102	1.77644	0.0198786	0.0756612	0.410592	Brain_Cortex
Meta	ENSG00000136111.12	TBC1D4	1.77522	0.0149963	0.075861	0.410592	Brain_Cortex
Meta	ENSG00000134909.18	ARHGAP32	1.77506	0.0338989	0.0758876	0.410592	Brain_Cortex
Meta	ENSG00000178301.3	AQP11	-1.77472	-0.0213054	0.0759446	0.410592	Brain_Cortex
Meta	ENSG00000188133.5	TMEM215	1.77465	0.0126184	0.075955	0.410592	Brain_Cortex
Meta	ENSG00000160949.16	TONSL	-1.77364	-0.0441658	0.0761224	0.411091	Brain_Cortex
Meta	ENSG00000183527.11	PSMG1	-1.77251	-0.0221313	0.0763104	0.411523	Brain_Cortex
Meta	ENSG00000140521.12	POLG	1.77225	0.0279155	0.0763527	0.411523	Brain_Cortex
Meta	ENSG00000168303.6	MPLKIP	1.77124	0.0185231	0.0765214	0.412027	Brain_Cortex
Meta	ENSG00000276509.1	CH17-353B19.1	1.77033	0.0201806	0.0766718	0.41217	Brain_Cortex
Meta	ENSG00000204740.10	MALRD1	1.77017	0.0159901	0.0766985	0.41217	Brain_Cortex
Meta	ENSG00000065457.10	ADAT1	-1.76858	-0.0151681	0.0769635	0.412785	Brain_Cortex
Meta	ENSG00000160055.19	TMEM234	1.76858	0.0245901	0.0769638	0.412785	Brain_Cortex
Meta	ENSG00000196700.8	ZNF512B	-1.76745	-0.0550263	0.0771533	0.413004	Brain_Cortex
Meta	ENSG00000100568.10	VTI1B	1.76666	0.0541548	0.0772855	0.413004	Brain_Cortex
Meta	ENSG00000198951.11	NAGA	1.76665	0.0149792	0.0772864	0.413004	Brain_Cortex
Meta	ENSG00000196262.13	PPIA	1.76608	0.0706539	0.0773821	0.413004	Brain_Cortex
Meta	ENSG00000183762.12	KREMEN1	-1.76563	-0.0638682	0.0774572	0.413004	Brain_Cortex
Meta	ENSG00000007376.7	RPUSD1	-1.76529	-0.0230538	0.0775142	0.413004	Brain_Cortex
Meta	ENSG00000170606.14	HSPA4	-1.76519	-0.0265858	0.0775325	0.413004	Brain_Cortex
Meta	ENSG00000173480.10	ZNF417	1.76377	0.0150782	0.0777708	0.413057	Brain_Cortex
Meta	ENSG00000224389.8	C4B	-1.76349	-0.0194207	0.0778173	0.413057	Brain_Cortex
Meta	ENSG00000214022.11	REPIN1	-1.76333	-0.0585072	0.0778447	0.413057	Brain_Cortex
Meta	ENSG00000179546.4	HTR1D	-1.76328	-0.0126138	0.0778538	0.413057	Brain_Cortex
Meta	ENSG00000129347.19	KRI1	-1.76283	-0.00986877	0.077929	0.413057	Brain_Cortex
Meta	ENSG00000132010.15	ZNF20	-1.76215	-0.0234799	0.0780445	0.413057	Brain_Cortex
Meta	ENSG00000166426.7	CRABP1	-1.76199	-0.00480739	0.0780704	0.413057	Brain_Cortex
Meta	ENSG00000276851.1	RP5-875H18.9	-1.76099	-0.0409346	0.0782395	0.413517	Brain_Cortex
Meta	ENSG00000161905.12	ALOX15	1.76033	0.00998525	0.0783523	0.413517	Brain_Cortex
Meta	ENSG00000197580.11	BCO2	-1.76014	-0.0101481	0.0783839	0.413517	Brain_Cortex
Meta	ENSG00000137996.12	RTCA	1.75935	0.0200723	0.0785176	0.413823	Brain_Cortex
Meta	ENSG00000179240.9	RP11-111M22.2	1.75725	0.0921007	0.078876	0.415312	Brain_Cortex
Meta	ENSG00000167657.13	DAPK3	-1.7549	-0.0428287	0.0792768	0.417022	Brain_Cortex
Meta	ENSG00000166743.9	ACSM1	1.75375	0.0151997	0.079473	0.417653	Brain_Cortex
Meta	ENSG00000204219.9	TCEA3	-1.75186	-0.0130547	0.0797983	0.41896	Brain_Cortex
Meta	ENSG00000251632.1	LINC02172	1.75135	0.0217609	0.079885	0.419013	Brain_Cortex
Meta	ENSG00000272777.1	RP11-571L19.8	1.75015	0.0129015	0.080093	0.419592	Brain_Cortex
Meta	ENSG00000093167.17	LRRFIP2	-1.74938	-0.0292638	0.0802254	0.419592	Brain_Cortex
Meta	ENSG00000271303.1	SRXN1	1.74906	0.0387362	0.08028	0.419592	Brain_Cortex
Meta	ENSG00000124380.10	SNRNP27	1.74815	0.0207883	0.0804381	0.419592	Brain_Cortex
Meta	ENSG00000187010.19	RHD	1.74813	0.0050219	0.0804407	0.419592	Brain_Cortex
Meta	ENSG00000138688.15	KIAA1109	1.74697	0.0425528	0.080643	0.419592	Brain_Cortex
Meta	ENSG00000022556.15	NLRP2	1.74697	0.0137825	0.0806431	0.419592	Brain_Cortex
Meta	ENSG00000204516.9	MICB	-1.74675	-0.0119789	0.08068	0.419592	Brain_Cortex
Meta	ENSG00000068615.17	REEP1	-1.74631	-0.0428607	0.0807565	0.419592	Brain_Cortex
Meta	ENSG00000188906.14	LRRK2	-1.74628	-0.0246041	0.0807616	0.419592	Brain_Cortex
Meta	ENSG00000176182.5	MYPOP	-1.74396	-0.100412	0.0811663	0.421295	Brain_Cortex
Meta	ENSG00000086205.16	FOLH1	1.74259	0.0493796	0.0814052	0.422135	Brain_Cortex
Meta	ENSG00000205464.11	ATP6AP1L	-1.74049	-0.00787697	0.0817729	0.423245	Brain_Cortex
Meta	ENSG00000269954.1	RP11-148O21.6	1.74049	0.0207522	0.0817738	0.423245	Brain_Cortex
Meta	ENSG00000135638.13	EMX1	-1.73815	-0.0647241	0.0821837	0.424965	Brain_Cortex
Meta	ENSG00000104381.12	GDAP1	1.73763	0.0317374	0.0822752	0.425037	Brain_Cortex
Meta	ENSG00000077943.7	ITGA8	-1.73668	-0.0311666	0.0824431	0.425503	Brain_Cortex
Meta	ENSG00000272514.5	CFAP206	1.73568	0.0162074	0.0826203	0.426016	Brain_Cortex
Meta	ENSG00000162174.12	ASRGL1	1.73492	0.0329399	0.0827551	0.42614	Brain_Cortex
Meta	ENSG00000139725.7	RHOF	-1.73467	-0.0235337	0.0828	0.42614	Brain_Cortex
Meta	ENSG00000224635.1	RP4-564F22.5	1.73389	0.00600344	0.082938	0.426449	Brain_Cortex
Meta	ENSG00000171503.11	ETFDH	1.73344	0.0152264	0.0830179	0.42646	Brain_Cortex
Meta	ENSG00000042317.16	SPATA7	-1.73264	-0.00848401	0.0831601	0.426684	Brain_Cortex
Meta	ENSG00000104490.17	NCALD	-1.73214	-0.0289661	0.0832495	0.426684	Brain_Cortex
Meta	ENSG00000107130.9	NCS1	-1.73188	-0.17134	0.0832953	0.426684	Brain_Cortex
Meta	ENSG00000169258.6	GPRIN1	1.73101	0.0631736	0.0834493	0.427073	Brain_Cortex
Meta	ENSG00000196247.11	ZNF107	-1.72834	-0.021718	0.0839266	0.428746	Brain_Cortex
Meta	ENSG00000162006.9	MSLNL	-1.72831	-0.0118719	0.0839328	0.428746	Brain_Cortex
Meta	ENSG00000133393.12	FOPNL	-1.72753	-0.0644231	0.0840717	0.429056	Brain_Cortex
Meta	ENSG00000136104.19	RNASEH2B	1.72636	0.00740306	0.084282	0.429333	Brain_Cortex
Meta	ENSG00000283267.1	CTB-16J4.1	-1.72612	-0.00993528	0.0843263	0.429333	Brain_Cortex
Meta	ENSG00000144182.16	LIPT1	1.72592	0.0316293	0.0843612	0.429333	Brain_Cortex
Meta	ENSG00000272347.1	RP11-43F13.4	1.72129	0.0192502	0.0851978	0.433018	Brain_Cortex
Meta	ENSG00000260657.2	RP11-315D16.4	1.72066	0.00717881	0.0853122	0.433018	Brain_Cortex
Meta	ENSG00000162959.13	MEMO1	-1.7206	-0.0225238	0.0853226	0.433018	Brain_Cortex
Meta	ENSG00000148120.16	C9orf3	1.71953	0.0335046	0.0855188	0.433304	Brain_Cortex
Meta	ENSG00000170946.14	DNAJC24	1.71942	0.0246739	0.0855372	0.433304	Brain_Cortex
Meta	ENSG00000134987.11	WDR36	1.71885	0.019161	0.085642	0.433336	Brain_Cortex
Meta	ENSG00000137764.19	MAP2K5	1.71852	0.0967616	0.0857018	0.433336	Brain_Cortex
Meta	ENSG00000120314.18	WDR55	-1.71583	-0.0489209	0.0861937	0.435421	Brain_Cortex
Meta	ENSG00000270039.1	RP11-571M6.17	-1.71377	-0.0307602	0.0865711	0.436925	Brain_Cortex
Meta	ENSG00000066185.12	ZMYND12	-1.71324	-0.019543	0.0866676	0.437009	Brain_Cortex
Meta	ENSG00000101216.10	GMEB2	-1.71119	-0.0171205	0.087046	0.43849	Brain_Cortex
Meta	ENSG00000160323.18	ADAMTS13	-1.71075	-0.0132621	0.087128	0.43849	Brain_Cortex
Meta	ENSG00000158062.20	UBXN11	-1.71035	-0.0440748	0.0872016	0.43849	Brain_Cortex
Meta	ENSG00000108576.9	SLC6A4	1.70918	0.0473018	0.087417	0.43917	Brain_Cortex
Meta	ENSG00000185989.10	RASA3	1.70785	0.0200816	0.0876637	0.439657	Brain_Cortex
Meta	ENSG00000283317.1	RP11-122G18.11	-1.70746	-0.0149679	0.0877375	0.439657	Brain_Cortex
Meta	ENSG00000167711.13	SERPINF2	-1.7065	-0.0155141	0.0879152	0.439657	Brain_Cortex
Meta	ENSG00000154040.20	CABYR	-1.70591	-0.0249709	0.0880249	0.439657	Brain_Cortex
Meta	ENSG00000167670.15	CHAF1A	1.70588	0.0139824	0.0880311	0.439657	Brain_Cortex
Meta	ENSG00000126464.13	PRR12	1.70554	0.0303933	0.0880931	0.439657	Brain_Cortex
Meta	ENSG00000181291.6	TMEM132E	-1.70538	-0.0230916	0.0881243	0.439657	Brain_Cortex
Meta	ENSG00000254685.6	FPGT	1.70516	0.0220938	0.0881652	0.439657	Brain_Cortex
Meta	ENSG00000091664.7	SLC17A6	-1.70477	-0.0213754	0.0882365	0.439657	Brain_Cortex
Meta	ENSG00000163634.11	THOC7	1.70374	0.028442	0.0884293	0.440078	Brain_Cortex
Meta	ENSG00000144893.12	MED12L	-1.70346	-0.0389871	0.0884816	0.440078	Brain_Cortex
Meta	ENSG00000180855.15	ZNF443	1.70243	0.0184689	0.0886743	0.440636	Brain_Cortex
Meta	ENSG00000186889.9	TMEM17	-1.70105	-0.0123706	0.0889341	0.441526	Brain_Cortex
Meta	ENSG00000174282.11	ZBTB4	1.69899	0.0369099	0.0893202	0.442328	Brain_Cortex
Meta	ENSG00000130540.13	SULT4A1	1.69894	0.0627834	0.0893296	0.442328	Brain_Cortex
Meta	ENSG00000117335.19	CD46	1.6989	0.0133271	0.0893379	0.442328	Brain_Cortex
Meta	ENSG00000165501.16	LRR1	-1.6968	-0.0259203	0.0897336	0.443885	Brain_Cortex
Meta	ENSG00000163083.5	INHBB	1.69549	0.0271724	0.0899821	0.444713	Brain_Cortex
Meta	ENSG00000223675.1	RP11-86H7.6	-1.69328	-0.0119286	0.0904018	0.446384	Brain_Cortex
Meta	ENSG00000083444.16	PLOD1	1.69221	0.0211304	0.0906063	0.446991	Brain_Cortex
Meta	ENSG00000112977.15	DAP	1.69114	0.0388641	0.0908092	0.447386	Brain_Cortex
Meta	ENSG00000198093.10	ZNF649	-1.69093	-0.0105254	0.0908497	0.447386	Brain_Cortex
Meta	ENSG00000141562.17	NARF	1.68987	0.021249	0.091053	0.447984	Brain_Cortex
Meta	ENSG00000176105.13	YES1	1.68865	0.0662937	0.0912859	0.448354	Brain_Cortex
Meta	ENSG00000177414.13	UBE2U	1.68839	0.0063374	0.0913364	0.448354	Brain_Cortex
Meta	ENSG00000197893.13	NRAP	-1.6882	-0.00775682	0.0913737	0.448354	Brain_Cortex
Meta	ENSG00000160075.11	SSU72	-1.68736	-0.0600593	0.0915338	0.448621	Brain_Cortex
Meta	ENSG00000094914.12	AAAS	1.68683	0.0313487	0.0916363	0.448621	Brain_Cortex
Meta	ENSG00000123297.17	TSFM	-1.68652	-0.0299554	0.0916951	0.448621	Brain_Cortex
Meta	ENSG00000096063.15	SRPK1	1.68604	0.0375096	0.0917873	0.448621	Brain_Cortex
Meta	ENSG00000140092.14	FBLN5	-1.68578	-0.0337452	0.0918379	0.448621	Brain_Cortex
Meta	ENSG00000163072.15	NOSTRIN	-1.6836	-0.0311417	0.0922596	0.450279	Brain_Cortex
Meta	ENSG00000263280.1	LA16c-325D7.2	1.68181	0.00965665	0.0926053	0.451564	Brain_Cortex
Meta	ENSG00000137364.4	TPMT	-1.68133	-0.0251931	0.0926989	0.451619	Brain_Cortex
Meta	ENSG00000112697.15	TMEM30A	1.68019	0.0320028	0.0929201	0.452294	Brain_Cortex
Meta	ENSG00000254827.5	SLC22A18AS	1.67965	0.0197968	0.0930263	0.452397	Brain_Cortex
Meta	ENSG00000186063.12	AIDA	1.67923	0.0293268	0.0931065	0.452397	Brain_Cortex
Meta	ENSG00000104883.7	PEX11G	-1.67837	-0.0276281	0.093275	0.452522	Brain_Cortex
Meta	ENSG00000214279.13	SCART1	-1.67825	-0.015132	0.0932975	0.452522	Brain_Cortex
Meta	ENSG00000114812.12	VIPR1	1.67709	0.0511614	0.0935245	0.453222	Brain_Cortex
Meta	ENSG00000167895.14	TMC8	-1.67481	-0.0808642	0.0939715	0.454985	Brain_Cortex
Meta	ENSG00000165912.15	PACSIN3	1.67383	0.0337312	0.0941646	0.455145	Brain_Cortex
Meta	ENSG00000263753.6	LINC00667	1.67339	0.00862698	0.0942508	0.455145	Brain_Cortex
Meta	ENSG00000152760.9	TCTEX1D1	1.67337	0.00867262	0.0942539	0.455145	Brain_Cortex
Meta	ENSG00000203697.11	CAPN8	-1.67194	-0.00929903	0.0945356	0.455875	Brain_Cortex
Meta	ENSG00000274659.1	RP11-986G18.2	-1.67171	-0.00513753	0.0945806	0.455875	Brain_Cortex
Meta	ENSG00000166261.10	ZNF202	1.67049	0.0240306	0.0948227	0.455875	Brain_Cortex
Meta	ENSG00000101363.12	MANBAL	1.67018	0.0346377	0.0948838	0.455875	Brain_Cortex
Meta	ENSG00000101017.13	CD40	-1.67017	-0.0205827	0.094885	0.455875	Brain_Cortex
Meta	ENSG00000167994.11	RAB3IL1	1.67007	0.0758606	0.0949047	0.455875	Brain_Cortex
Meta	ENSG00000134962.6	KLB	1.66909	0.00798265	0.095099	0.455879	Brain_Cortex
Meta	ENSG00000249158.6	PCDHA11	1.66859	0.0274364	0.0951986	0.455879	Brain_Cortex
Meta	ENSG00000166529.14	ZSCAN21	-1.66856	-0.0169792	0.0952047	0.455879	Brain_Cortex
Meta	ENSG00000273456.1	RP11-686O6.2	-1.66765	-0.0118423	0.0953854	0.455879	Brain_Cortex
Meta	ENSG00000186184.16	POLR1D	-1.66727	-0.0308364	0.09546	0.455879	Brain_Cortex
Meta	ENSG00000147576.15	ADHFE1	1.66683	0.0180343	0.0955481	0.455879	Brain_Cortex
Meta	ENSG00000133597.10	ADCK2	-1.66628	-0.0307633	0.0956578	0.455879	Brain_Cortex
Meta	ENSG00000172845.14	SP3	1.66617	0.0605267	0.0956796	0.455879	Brain_Cortex
Meta	ENSG00000275074.1	NUDT18	1.66603	0.0352003	0.0957068	0.455879	Brain_Cortex
Meta	ENSG00000133739.15	LRRCC1	-1.6656	-0.0257996	0.0957925	0.455879	Brain_Cortex
Meta	ENSG00000105220.14	GPI	1.66485	0.133063	0.0959421	0.455879	Brain_Cortex
Meta	ENSG00000134697.12	GNL2	1.66465	0.0160299	0.0959819	0.455879	Brain_Cortex
Meta	ENSG00000230156.2	LINC00443	1.66365	0.00543218	0.0961817	0.455879	Brain_Cortex
Meta	ENSG00000226087.1	AC106869.2	1.66335	0.0111367	0.0962422	0.455879	Brain_Cortex
Meta	ENSG00000019186.9	CYP24A1	1.66323	0.0101037	0.0962658	0.455879	Brain_Cortex
Meta	ENSG00000270127.2	RP11-526I2.5	1.66298	0.00616637	0.0963156	0.455879	Brain_Cortex
Meta	ENSG00000115556.13	PLCD4	-1.66296	-0.02119	0.0963206	0.455879	Brain_Cortex
Meta	ENSG00000172594.12	SMPDL3A	1.66243	0.0131186	0.096427	0.455988	Brain_Cortex
Meta	ENSG00000181396.12	OGFOD3	1.66113	0.0133589	0.0966871	0.456603	Brain_Cortex
Meta	ENSG00000128408.8	RIBC2	-1.66074	-0.0090402	0.0967659	0.456603	Brain_Cortex
Meta	ENSG00000270866.1	RP11-706J10.2	1.66053	0.0347925	0.0968073	0.456603	Brain_Cortex
Meta	ENSG00000115290.9	GRB14	-1.65931	-0.0264948	0.0970529	0.457368	Brain_Cortex
Meta	ENSG00000003249.13	DBNDD1	1.65888	0.0266902	0.0971405	0.457387	Brain_Cortex
Meta	ENSG00000134077.15	THUMPD3	1.6574	0.00756434	0.0974385	0.458396	Brain_Cortex
Meta	ENSG00000113272.13	THG1L	1.65655	0.0130718	0.0976114	0.458477	Brain_Cortex
Meta	ENSG00000188596.10	CFAP54	-1.65649	-0.0176543	0.0976231	0.458477	Brain_Cortex
Meta	ENSG00000164615.4	CAMLG	1.65564	0.00564252	0.0977957	0.458731	Brain_Cortex
Meta	ENSG00000260645.1	RP11-250B2.5	1.65504	0.0141532	0.0979158	0.458731	Brain_Cortex
Meta	ENSG00000261037.1	CTC-471C19.1	1.65498	0.0246928	0.0979286	0.458731	Brain_Cortex
Meta	ENSG00000214842.5	RAD51AP2	1.65263	0.0230326	0.0984067	0.460577	Brain_Cortex
Meta	ENSG00000137310.11	TCF19	-1.65174	-0.0104872	0.0985872	0.460968	Brain_Cortex
Meta	ENSG00000251615.3	RP11-774O3.3	1.65139	0.0112549	0.0986587	0.460968	Brain_Cortex
Meta	ENSG00000107518.16	ATRNL1	1.64977	0.052832	0.098991	0.46178	Brain_Cortex
Meta	ENSG00000136824.18	SMC2	1.64972	0.00757137	0.099001	0.46178	Brain_Cortex
Meta	ENSG00000170430.9	MGMT	-1.64849	-0.00766551	0.0992521	0.462557	Brain_Cortex
Meta	ENSG00000143768.12	LEFTY2	1.64793	0.0161767	0.0993666	0.462697	Brain_Cortex
Meta	ENSG00000147655.10	RSPO2	-1.64716	-0.0279028	0.0995255	0.462748	Brain_Cortex
Meta	ENSG00000171497.4	PPID	1.64655	0.0352184	0.0996505	0.462748	Brain_Cortex
Meta	ENSG00000155252.13	PI4K2A	1.64624	0.0241849	0.0997141	0.462748	Brain_Cortex
Meta	ENSG00000111321.10	LTBR	-1.64588	-0.0242517	0.0997889	0.462748	Brain_Cortex
Meta	ENSG00000153495.10	TEX29	-1.64582	-0.00679235	0.0998001	0.462748	Brain_Cortex
Meta	ENSG00000118160.13	SLC8A2	1.64524	0.110763	0.099921	0.462917	Brain_Cortex
Meta	ENSG00000176473.13	WDR25	1.64463	0.0166899	0.100047	0.463106	Brain_Cortex
Meta	ENSG00000075643.5	MOCOS	1.64254	0.0247092	0.100478	0.464221	Brain_Cortex
Meta	ENSG00000213471.9	TTLL13P	-1.64243	-0.00876789	0.1005	0.464221	Brain_Cortex
Meta	ENSG00000178226.10	PRSS36	-1.64223	-0.00804576	0.100542	0.464221	Brain_Cortex
Meta	ENSG00000271868.1	RP11-1293J14.1	1.6414	0.0242098	0.100715	0.464628	Brain_Cortex
Meta	ENSG00000137411.16	VARS2	1.63987	0.00694283	0.101031	0.465362	Brain_Cortex
Meta	ENSG00000188493.14	C19orf54	-1.63981	-0.0353597	0.101044	0.465362	Brain_Cortex
Meta	ENSG00000104325.6	DECR1	-1.63742	-0.067855	0.101542	0.467266	Brain_Cortex
Meta	ENSG00000077616.10	NAALAD2	-1.63592	-0.02221	0.101856	0.467726	Brain_Cortex
Meta	ENSG00000234509.1	AP000253.1	-1.63589	-0.0280478	0.101863	0.467726	Brain_Cortex
Meta	ENSG00000106392.10	C1GALT1	-1.63572	-0.00967462	0.101899	0.467726	Brain_Cortex
Meta	ENSG00000146007.10	ZMAT2	-1.63486	-0.0642161	0.102077	0.467866	Brain_Cortex
Meta	ENSG00000147894.14	C9orf72	-1.63476	-0.0114328	0.1021	0.467866	Brain_Cortex
Meta	ENSG00000178802.17	MPI	-1.63341	-0.0124186	0.102383	0.468772	Brain_Cortex
Meta	ENSG00000274021.1	RP11-823E8.3	-1.63269	-0.0218854	0.102534	0.469068	Brain_Cortex
Meta	ENSG00000136897.7	MRPL50	1.63127	0.027054	0.102833	0.469752	Brain_Cortex
Meta	ENSG00000108001.13	EBF3	1.63117	0.0149312	0.102855	0.469752	Brain_Cortex
Meta	ENSG00000161381.13	PLXDC1	1.63037	0.0310026	0.103023	0.470129	Brain_Cortex
Meta	ENSG00000236209.1	AC104135.2	-1.62981	-0.00582953	0.103142	0.47028	Brain_Cortex
Meta	ENSG00000100461.17	RBM23	-1.62875	-0.0115807	0.103366	0.470539	Brain_Cortex
Meta	ENSG00000251600.5	RP11-673E1.1	1.62873	0.00662608	0.103371	0.470539	Brain_Cortex
Meta	ENSG00000241058.3	NSUN6	-1.62772	-0.0139505	0.103585	0.471121	Brain_Cortex
Meta	ENSG00000123610.4	TNFAIP6	-1.62727	-0.0112702	0.10368	0.471161	Brain_Cortex
Meta	ENSG00000189091.12	SF3B3	-1.62332	-0.0193608	0.10452	0.474588	Brain_Cortex
Meta	ENSG00000158161.15	EYA3	1.62264	0.0142171	0.104666	0.474591	Brain_Cortex
Meta	ENSG00000111816.7	FRK	-1.62245	-0.0257648	0.104707	0.474591	Brain_Cortex
Meta	ENSG00000277972.1	CISD3	-1.6221	-0.0752781	0.104781	0.474591	Brain_Cortex
Meta	ENSG00000164187.6	LMBRD2	1.62134	0.0844252	0.104944	0.474938	Brain_Cortex
Meta	ENSG00000137441.7	FGFBP2	1.62066	0.0265227	0.105091	0.475208	Brain_Cortex
Meta	ENSG00000166881.9	NEMP1	1.61891	0.0219869	0.105467	0.476515	Brain_Cortex
Meta	ENSG00000138468.15	SENP7	-1.61675	-0.0370683	0.105932	0.478223	Brain_Cortex
Meta	ENSG00000196381.10	ZNF781	-1.61327	-0.0121183	0.106687	0.481003	Brain_Cortex
Meta	ENSG00000204264.8	PSMB8	1.6131	0.108692	0.106724	0.481003	Brain_Cortex
Meta	ENSG00000157911.9	PEX10	-1.61176	-0.0409323	0.107013	0.481912	Brain_Cortex
Meta	ENSG00000107902.13	LHPP	1.61111	0.0202029	0.107156	0.482157	Brain_Cortex
Meta	ENSG00000263958.1	RP11-676J15.1	-1.61042	-0.00958595	0.107307	0.482442	Brain_Cortex
Meta	ENSG00000089486.16	CDIP1	1.60755	0.0182049	0.107934	0.484862	Brain_Cortex
Meta	ENSG00000121895.7	TMEM156	-1.60701	-0.0524843	0.108052	0.484994	Brain_Cortex
Meta	ENSG00000133216.16	EPHB2	1.60507	0.0625409	0.108478	0.486214	Brain_Cortex
Meta	ENSG00000169047.5	IRS1	1.60459	0.0228937	0.108584	0.486214	Brain_Cortex
Meta	ENSG00000138606.19	SHF	-1.60456	-0.019907	0.10859	0.486214	Brain_Cortex
Meta	ENSG00000240707.2	LINC01168	1.60224	0.0229284	0.109104	0.488114	Brain_Cortex
Meta	ENSG00000198945.7	L3MBTL3	1.60171	0.0159713	0.10922	0.488234	Brain_Cortex
Meta	ENSG00000237651.6	C2orf74	-1.60125	-0.00457552	0.109321	0.488286	Brain_Cortex
Meta	ENSG00000152556.15	PFKM	-1.60053	-0.0238578	0.109481	0.488603	Brain_Cortex
Meta	ENSG00000118690.12	ARMC2	-1.59863	-0.0121542	0.109902	0.490084	Brain_Cortex
Meta	ENSG00000184117.11	NIPSNAP1	-1.59719	-0.041324	0.110223	0.490783	Brain_Cortex
Meta	ENSG00000138777.19	PPA2	1.59712	0.0164151	0.110238	0.490783	Brain_Cortex
Meta	ENSG00000103642.11	LACTB	1.59518	0.0181882	0.110672	0.491982	Brain_Cortex
Meta	ENSG00000231133.6	HAR1B	-1.59505	-0.00570678	0.110701	0.491982	Brain_Cortex
Meta	ENSG00000130701.3	RBBP8NL	1.59471	0.0073884	0.110777	0.491982	Brain_Cortex
Meta	ENSG00000148399.12	DPH7	-1.59373	-0.0335784	0.110998	0.492509	Brain_Cortex
Meta	ENSG00000150433.9	TMEM218	-1.59338	-0.0208392	0.111075	0.492509	Brain_Cortex
Meta	ENSG00000131165.14	CHMP1A	1.592	0.0112954	0.111384	0.493479	Brain_Cortex
Meta	ENSG00000105251.10	SHD	1.59001	0.0145964	0.111833	0.494053	Brain_Cortex
Meta	ENSG00000189129.13	PLAC9	1.58999	0.00726325	0.111837	0.494053	Brain_Cortex
Meta	ENSG00000132432.13	SEC61G	-1.58978	-0.0165969	0.111885	0.494053	Brain_Cortex
Meta	ENSG00000257017.8	HP	1.58975	0.0230508	0.111891	0.494053	Brain_Cortex
Meta	ENSG00000168582.4	CRYGA	1.58942	0.0200978	0.111965	0.494053	Brain_Cortex
Meta	ENSG00000249242.7	TMEM150C	1.58737	0.0213245	0.112428	0.494927	Brain_Cortex
Meta	ENSG00000038274.16	MAT2B	-1.58737	-0.0325877	0.112429	0.494927	Brain_Cortex
Meta	ENSG00000117000.8	RLF	1.58668	0.0583985	0.112585	0.494927	Brain_Cortex
Meta	ENSG00000143578.15	CREB3L4	1.58664	0.0174579	0.112594	0.494927	Brain_Cortex
Meta	ENSG00000219626.8	FAM228B	1.58655	0.0101319	0.112615	0.494927	Brain_Cortex
Meta	ENSG00000140043.11	PTGR2	-1.58524	-0.0219559	0.112913	0.495356	Brain_Cortex
Meta	ENSG00000167528.12	ZNF641	1.58518	0.0162131	0.112925	0.495356	Brain_Cortex
Meta	ENSG00000182534.13	MXRA7	-1.58441	-0.00568682	0.1131	0.495356	Brain_Cortex
Meta	ENSG00000272010.1	CTD-3025N20.3	1.58436	0.0108106	0.113113	0.495356	Brain_Cortex
Meta	ENSG00000103111.14	MON1B	1.58413	0.0184086	0.113165	0.495356	Brain_Cortex
Meta	ENSG00000157927.16	RADIL	-1.58287	-0.0129739	0.113452	0.496215	Brain_Cortex
Meta	ENSG00000178104.19	PDE4DIP	1.58228	0.0407494	0.113585	0.496315	Brain_Cortex
Meta	ENSG00000182010.10	RTKN2	-1.58161	-0.0274229	0.113739	0.496315	Brain_Cortex
Meta	ENSG00000161996.18	WDR90	-1.58151	-0.0349526	0.113761	0.496315	Brain_Cortex
Meta	ENSG00000137103.16	TMEM8B	-1.58118	-0.012136	0.113837	0.496315	Brain_Cortex
Meta	ENSG00000166770.10	ZNF667-AS1	-1.58071	-0.00802455	0.113944	0.496387	Brain_Cortex
Meta	ENSG00000118939.17	UCHL3	1.5783	0.00895649	0.114498	0.498402	Brain_Cortex
Meta	ENSG00000100296.13	THOC5	1.57762	0.014845	0.114652	0.498679	Brain_Cortex
Meta	ENSG00000162620.15	LRRIQ3	1.57701	0.00714691	0.114793	0.498893	Brain_Cortex
Meta	ENSG00000177692.11	DNAJC28	1.57651	0.0194881	0.114908	0.498998	Brain_Cortex
Meta	ENSG00000115364.13	MRPL19	-1.57328	-0.00878364	0.115653	0.501528	Brain_Cortex
Meta	ENSG00000146070.16	PLA2G7	-1.57319	-0.00806884	0.115674	0.501528	Brain_Cortex
Meta	ENSG00000196072.11	BLOC1S2	-1.5718	-0.0103841	0.115996	0.502302	Brain_Cortex
Meta	ENSG00000158805.11	ZNF276	-1.57163	-0.026156	0.116036	0.502302	Brain_Cortex
Meta	ENSG00000186468.12	RPS23	1.57123	0.0056189	0.116129	0.502308	Brain_Cortex
Meta	ENSG00000198732.10	SMOC1	-1.57027	-0.0244944	0.116353	0.502865	Brain_Cortex
Meta	ENSG00000100325.14	ASCC2	1.56966	0.0326629	0.116494	0.502865	Brain_Cortex
Meta	ENSG00000175115.11	PACS1	-1.56949	-0.0167922	0.116533	0.502865	Brain_Cortex
Meta	ENSG00000004534.14	RBM6	-1.56663	-0.00886258	0.117201	0.505023	Brain_Cortex
Meta	ENSG00000164002.11	EXO5	-1.56631	-0.0257311	0.117275	0.505023	Brain_Cortex
Meta	ENSG00000176927.15	EFCAB5	-1.56617	-0.0104823	0.11731	0.505023	Brain_Cortex
Meta	ENSG00000144648.15	ACKR2	-1.56456	-0.0210912	0.117686	0.505949	Brain_Cortex
Meta	ENSG00000198939.7	ZFP2	-1.56446	-0.0230075	0.11771	0.505949	Brain_Cortex
Meta	ENSG00000119946.10	CNNM1	1.5634	0.0717207	0.117959	0.506622	Brain_Cortex
Meta	ENSG00000263627.1	PPP4R1-AS1	1.56232	0.00724303	0.118213	0.507238	Brain_Cortex
Meta	ENSG00000205611.4	LINC01597	-1.562	-0.0129154	0.118288	0.507238	Brain_Cortex
Meta	ENSG00000261159.1	RP11-723O4.9	1.56101	0.00793098	0.118522	0.507319	Brain_Cortex
Meta	ENSG00000029559.6	IBSP	1.56091	0.00754049	0.118546	0.507319	Brain_Cortex
Meta	ENSG00000265519.1	CTD-3157E16.1	1.55996	0.0218268	0.118769	0.507319	Brain_Cortex
Meta	ENSG00000186222.4	BLOC1S4	-1.55949	-0.0486782	0.11888	0.507319	Brain_Cortex
Meta	ENSG00000166228.8	PCBD1	-1.55925	-0.0380528	0.118938	0.507319	Brain_Cortex
Meta	ENSG00000198885.9	ITPRIPL1	1.55906	0.0187079	0.118982	0.507319	Brain_Cortex
Meta	ENSG00000107951.14	MTPAP	-1.5587	-0.0163753	0.119067	0.507319	Brain_Cortex
Meta	ENSG00000151148.13	UBE3B	1.55863	0.0228999	0.119085	0.507319	Brain_Cortex
Meta	ENSG00000177239.14	MAN1B1	-1.55839	-0.0351284	0.11914	0.507319	Brain_Cortex
Meta	ENSG00000163743.13	RCHY1	-1.55711	-0.0194931	0.119445	0.507405	Brain_Cortex
Meta	ENSG00000163749.17	CCDC158	1.55694	0.0186654	0.119486	0.507405	Brain_Cortex
Meta	ENSG00000101752.11	MIB1	-1.55679	-0.0257536	0.119521	0.507405	Brain_Cortex
Meta	ENSG00000248677.1	LINC02102	1.55674	0.0229948	0.119531	0.507405	Brain_Cortex
Meta	ENSG00000143147.14	GPR161	-1.55627	-0.0179835	0.119643	0.507487	Brain_Cortex
Meta	ENSG00000170949.17	ZNF160	1.55516	0.0192812	0.119909	0.508222	Brain_Cortex
Meta	ENSG00000116151.13	MORN1	-1.5532	-0.0183319	0.120374	0.509276	Brain_Cortex
Meta	ENSG00000215421.9	ZNF407	-1.55308	-0.0156885	0.120405	0.509276	Brain_Cortex
Meta	ENSG00000112110.9	MRPL18	1.55294	0.0156232	0.120437	0.509276	Brain_Cortex
Meta	ENSG00000135823.13	STX6	-1.55224	-0.0339805	0.120605	0.509592	Brain_Cortex
Meta	ENSG00000187815.9	ZFP69	-1.5516	-0.00575359	0.120759	0.50985	Brain_Cortex
Meta	ENSG00000060558.3	GNA15	-1.55106	-0.00968808	0.120886	0.509995	Brain_Cortex
Meta	ENSG00000090565.15	RAB11FIP3	-1.54922	-0.109756	0.121328	0.51042	Brain_Cortex
Meta	ENSG00000263001.5	GTF2I	1.54895	0.0126839	0.121393	0.51042	Brain_Cortex
Meta	ENSG00000172650.13	AGAP5	-1.5476	-0.0285886	0.12172	0.51042	Brain_Cortex
Meta	ENSG00000163535.17	SGO2	-1.54747	-0.0211394	0.121749	0.51042	Brain_Cortex
Meta	ENSG00000275409.1	RP11-131L12.4	-1.54742	-0.0104599	0.121763	0.51042	Brain_Cortex
Meta	ENSG00000154920.14	EME1	1.54662	0.00961985	0.121954	0.51042	Brain_Cortex
Meta	ENSG00000253853.1	GS1-57L11.1	-1.54659	-0.0230737	0.121963	0.51042	Brain_Cortex
Meta	ENSG00000055483.19	USP36	1.54639	0.0100678	0.122011	0.51042	Brain_Cortex
Meta	ENSG00000230438.6	SERPINB9P1	1.54632	0.00432896	0.122027	0.51042	Brain_Cortex
Meta	ENSG00000186976.14	EFCAB6	-1.54614	-0.0273814	0.122071	0.51042	Brain_Cortex
Meta	ENSG00000027847.13	B4GALT7	-1.54584	-0.0102052	0.122144	0.51042	Brain_Cortex
Meta	ENSG00000227124.8	ZNF717	1.54535	0.00724181	0.122261	0.51042	Brain_Cortex
Meta	ENSG00000152076.18	CCDC74B	-1.54442	-0.00892724	0.122488	0.51042	Brain_Cortex
Meta	ENSG00000146477.5	SLC22A3	-1.54416	-0.0122962	0.122549	0.51042	Brain_Cortex
Meta	ENSG00000242441.7	GTF2A1L	-1.54415	-0.0114325	0.122551	0.51042	Brain_Cortex
Meta	ENSG00000135437.9	RDH5	-1.5441	-0.0831394	0.122563	0.51042	Brain_Cortex
Meta	ENSG00000104938.16	CLEC4M	1.54407	0.00730798	0.122572	0.51042	Brain_Cortex
Meta	ENSG00000276070.4	CCL4L2	1.54277	0.217149	0.122886	0.511339	Brain_Cortex
Meta	ENSG00000110047.17	EHD1	1.54171	0.0566787	0.123145	0.512027	Brain_Cortex
Meta	ENSG00000113312.10	TTC1	1.54006	0.0274325	0.123546	0.513307	Brain_Cortex
Meta	ENSG00000133114.17	GPALPP1	-1.53954	-0.177458	0.123674	0.513447	Brain_Cortex
Meta	ENSG00000115295.19	CLIP4	-1.53903	-0.0618694	0.123797	0.51357	Brain_Cortex
Meta	ENSG00000205181.5	LINC00654	1.53809	0.00817587	0.124027	0.514135	Brain_Cortex
Meta	ENSG00000136492.8	BRIP1	1.5377	0.0158031	0.124121	0.514136	Brain_Cortex
Meta	ENSG00000205560.12	CPT1B	1.53684	0.00905017	0.124333	0.514299	Brain_Cortex
Meta	ENSG00000114279.13	FGF12	-1.53677	-0.0514717	0.124349	0.514299	Brain_Cortex
Meta	ENSG00000119820.10	YIPF4	-1.53525	-0.0308192	0.124722	0.514836	Brain_Cortex
Meta	ENSG00000128285.4	MCHR1	1.53465	0.0419502	0.124871	0.514836	Brain_Cortex
Meta	ENSG00000144115.16	THNSL2	-1.53457	-0.00384538	0.12489	0.514836	Brain_Cortex
Meta	ENSG00000205710.3	C17orf107	-1.53444	-0.0162203	0.124921	0.514836	Brain_Cortex
Meta	ENSG00000189306.10	RRP7A	-1.53433	-0.0190955	0.124948	0.514836	Brain_Cortex
Meta	ENSG00000187166.1	H1FNT	1.5333	0.0132622	0.125201	0.51547	Brain_Cortex
Meta	ENSG00000237419.1	RP11-885N19.6	1.53294	0.0156577	0.12529	0.51547	Brain_Cortex
Meta	ENSG00000130669.17	PAK4	-1.53182	-0.017539	0.125566	0.515801	Brain_Cortex
Meta	ENSG00000013288.8	MAN2B2	1.53172	0.0281135	0.125593	0.515801	Brain_Cortex
Meta	ENSG00000227733.9	RP4-565E6.1	-1.53135	-0.00891575	0.125682	0.515801	Brain_Cortex
Meta	ENSG00000075886.10	TUBA3D	1.53109	0.0172074	0.125748	0.515801	Brain_Cortex
Meta	ENSG00000172543.7	CTSW	-1.5295	-0.0110055	0.12614	0.517023	Brain_Cortex
Meta	ENSG00000164815.10	ORC5	-1.52829	-0.0518891	0.12644	0.51769	Brain_Cortex
Meta	ENSG00000110628.13	SLC22A18	1.52808	0.0119932	0.126492	0.51769	Brain_Cortex
Meta	ENSG00000122557.9	HERPUD2	-1.52694	-0.0429668	0.126776	0.518467	Brain_Cortex
Meta	ENSG00000133313.14	CNDP2	-1.52538	-0.00954837	0.127164	0.519562	Brain_Cortex
Meta	ENSG00000100347.14	SAMM50	-1.52491	-0.0289977	0.127282	0.519562	Brain_Cortex
Meta	ENSG00000272274.1	LINC00551	1.5246	0.007401	0.12736	0.519562	Brain_Cortex
Meta	ENSG00000154174.7	TOMM70	1.5237	0.0381968	0.127583	0.519562	Brain_Cortex
Meta	ENSG00000026103.21	FAS	1.52322	0.0070601	0.127703	0.519562	Brain_Cortex
Meta	ENSG00000148290.9	SURF1	-1.52298	-0.00566292	0.127763	0.519562	Brain_Cortex
Meta	ENSG00000119321.8	FKBP15	1.52298	0.0217909	0.127765	0.519562	Brain_Cortex
Meta	ENSG00000086232.12	EIF2AK1	-1.52282	-0.0227873	0.127803	0.519562	Brain_Cortex
Meta	ENSG00000167103.11	PIP5KL1	-1.51953	-0.0180723	0.12863	0.522216	Brain_Cortex
Meta	ENSG00000223802.7	CERS1	-1.51946	-0.0204538	0.128647	0.522216	Brain_Cortex
Meta	ENSG00000051009.10	FAM160A2	-1.51882	-0.0260128	0.128809	0.522303	Brain_Cortex
Meta	ENSG00000204681.10	GABBR1	1.51842	0.019523	0.128908	0.522303	Brain_Cortex
Meta	ENSG00000078142.12	PIK3C3	-1.51775	-0.0237429	0.129078	0.522303	Brain_Cortex
Meta	ENSG00000007545.15	CRAMP1	-1.51641	-0.0217701	0.129415	0.522303	Brain_Cortex
Meta	ENSG00000271576.1	RP11-486G15.2	-1.51592	-0.0520719	0.129539	0.522303	Brain_Cortex
Meta	ENSG00000175773.12	RP11-121M22.1	-1.51581	-0.0156327	0.129567	0.522303	Brain_Cortex
Meta	ENSG00000138709.17	LARP1B	1.51552	0.0424015	0.12964	0.522303	Brain_Cortex
Meta	ENSG00000185666.14	SYN3	-1.51477	-0.0373305	0.129831	0.522303	Brain_Cortex
Meta	ENSG00000113593.11	PPWD1	1.51432	0.0111484	0.129946	0.522303	Brain_Cortex
Meta	ENSG00000169432.14	SCN9A	1.51422	0.0160009	0.129971	0.522303	Brain_Cortex
Meta	ENSG00000095917.13	TPSD1	1.5141	0.00634053	0.129999	0.522303	Brain_Cortex
Meta	ENSG00000117620.14	SLC35A3	-1.51382	-0.0370181	0.130072	0.522303	Brain_Cortex
Meta	ENSG00000114902.13	SPCS1	1.51365	0.0263793	0.130114	0.522303	Brain_Cortex
Meta	ENSG00000189157.13	FAM47E	1.51349	0.00655681	0.130156	0.522303	Brain_Cortex
Meta	ENSG00000164118.12	CEP44	-1.51331	-0.048762	0.130201	0.522303	Brain_Cortex
Meta	ENSG00000117305.14	HMGCL	-1.51275	-0.0232974	0.130343	0.522303	Brain_Cortex
Meta	ENSG00000104825.16	NFKBIB	1.51242	0.0399293	0.130427	0.522303	Brain_Cortex
Meta	ENSG00000183876.8	ARSI	1.51198	0.0146806	0.130539	0.522303	Brain_Cortex
Meta	ENSG00000106018.13	VIPR2	1.51165	0.00795701	0.130624	0.522303	Brain_Cortex
Meta	ENSG00000183317.16	EPHA10	1.51137	0.0289848	0.130694	0.522303	Brain_Cortex
Meta	ENSG00000213462.4	ERV3-1	-1.51127	-0.00682709	0.130721	0.522303	Brain_Cortex
Meta	ENSG00000162194.12	LBHD1	-1.51054	-0.0133873	0.130905	0.522303	Brain_Cortex
Meta	ENSG00000237190.3	CDKN2AIPNL	1.50969	0.0326709	0.131122	0.522303	Brain_Cortex
Meta	ENSG00000251226.1	RP11-469N6.1	1.50944	0.013064	0.131187	0.522303	Brain_Cortex
Meta	ENSG00000204241.7	RP11-713P17.3	1.50927	0.0106771	0.131229	0.522303	Brain_Cortex
Meta	ENSG00000181896.11	ZNF101	-1.50862	-0.00827108	0.131395	0.522303	Brain_Cortex
Meta	ENSG00000149485.18	FADS1	-1.50855	-0.0181838	0.131414	0.522303	Brain_Cortex
Meta	ENSG00000264026.1	LINC02003	1.50756	0.0174936	0.131667	0.522303	Brain_Cortex
Meta	ENSG00000231925.11	TAPBP	1.50731	0.0225214	0.131732	0.522303	Brain_Cortex
Meta	ENSG00000101773.18	RBBP8	-1.50722	-0.0184372	0.131754	0.522303	Brain_Cortex
Meta	ENSG00000090372.14	STRN4	1.50712	0.0581687	0.131781	0.522303	Brain_Cortex
Meta	ENSG00000177606.6	JUN	-1.5067	-0.0504702	0.131888	0.522303	Brain_Cortex
Meta	ENSG00000002834.17	LASP1	-1.50618	-0.0646702	0.13202	0.522303	Brain_Cortex
Meta	ENSG00000283440.1	RP11-445H22.3	-1.50591	-0.0125785	0.132091	0.522303	Brain_Cortex
Meta	ENSG00000275636.1	RP11-521C20.5	-1.50487	-0.0134804	0.132357	0.522303	Brain_Cortex
Meta	ENSG00000157379.13	DHRS1	-1.50446	-0.00681336	0.132463	0.522303	Brain_Cortex
Meta	ENSG00000100804.18	PSMB5	1.50417	0.0240698	0.132537	0.522303	Brain_Cortex
Meta	ENSG00000146373.16	RNF217	-1.50346	-0.0294286	0.13272	0.522303	Brain_Cortex
Meta	ENSG00000104980.7	TIMM44	1.50283	0.0120191	0.132882	0.522303	Brain_Cortex
Meta	ENSG00000162139.9	NEU3	-1.50283	-0.0452144	0.132884	0.522303	Brain_Cortex
Meta	ENSG00000090971.4	NAT14	1.50275	0.0226931	0.132904	0.522303	Brain_Cortex
Meta	ENSG00000281903.2	AF127936.7	-1.50241	-0.015816	0.132992	0.522303	Brain_Cortex
Meta	ENSG00000177963.14	RIC8A	-1.502	-0.0180369	0.133098	0.522303	Brain_Cortex
Meta	ENSG00000169884.13	WNT10B	-1.5019	-0.0189463	0.133123	0.522303	Brain_Cortex
Meta	ENSG00000172006.11	ZNF554	1.50141	0.017735	0.133249	0.522303	Brain_Cortex
Meta	ENSG00000124140.13	SLC12A5	1.50121	0.0612189	0.1333	0.522303	Brain_Cortex
Meta	ENSG00000240065.7	PSMB9	1.50115	0.0298125	0.133317	0.522303	Brain_Cortex
Meta	ENSG00000131845.14	ZNF304	-1.50087	-0.00843496	0.13339	0.522303	Brain_Cortex
Meta	ENSG00000242372.6	EIF6	-1.49955	-0.0694351	0.133732	0.522303	Brain_Cortex
Meta	ENSG00000115524.15	SF3B1	1.49952	0.0347103	0.13374	0.522303	Brain_Cortex
Meta	ENSG00000228221.5	LINC00578	1.49938	0.0201236	0.133776	0.522303	Brain_Cortex
Meta	ENSG00000154222.14	CC2D1B	-1.49933	-0.0211101	0.133787	0.522303	Brain_Cortex
Meta	ENSG00000185627.17	PSMD13	-1.49931	-0.00875004	0.133793	0.522303	Brain_Cortex
Meta	ENSG00000205084.10	TMEM231	1.49921	0.0237131	0.133819	0.522303	Brain_Cortex
Meta	ENSG00000136908.17	DPM2	-1.49877	-0.00834257	0.133934	0.522382	Brain_Cortex
Meta	ENSG00000170037.13	CNTROB	1.49828	0.0283884	0.13406	0.522498	Brain_Cortex
Meta	ENSG00000103876.11	FAH	-1.49705	-0.0326504	0.134379	0.523372	Brain_Cortex
Meta	ENSG00000109854.13	HTATIP2	1.49657	0.00978194	0.134505	0.52349	Brain_Cortex
Meta	ENSG00000187479.5	C11orf96	-1.49594	-0.0294049	0.134668	0.523752	Brain_Cortex
Meta	ENSG00000183386.9	FHL3	1.49501	0.0179963	0.134912	0.524326	Brain_Cortex
Meta	ENSG00000189350.12	TOGARAM2	-1.49453	-0.00447659	0.135038	0.524446	Brain_Cortex
Meta	ENSG00000146054.17	TRIM7	-1.49361	-0.016875	0.135276	0.524999	Brain_Cortex
Meta	ENSG00000228140.1	RP3-467K16.4	1.49315	0.00803919	0.135397	0.525093	Brain_Cortex
Meta	ENSG00000125637.15	PSD4	-1.49182	-0.0142426	0.135745	0.525967	Brain_Cortex
Meta	ENSG00000198046.11	ZNF667	-1.49156	-0.0141528	0.135814	0.525967	Brain_Cortex
Meta	ENSG00000135124.14	P2RX4	1.49115	0.00628999	0.135923	0.526019	Brain_Cortex
Meta	ENSG00000198755.10	RPL10A	1.49077	0.0151721	0.136021	0.526024	Brain_Cortex
Meta	ENSG00000124641.15	MED20	1.48864	0.0276308	0.136582	0.527118	Brain_Cortex
Meta	ENSG00000110218.8	PANX1	1.4877	0.039412	0.136829	0.527118	Brain_Cortex
Meta	ENSG00000101474.11	APMAP	1.4873	0.0464504	0.136936	0.527118	Brain_Cortex
Meta	ENSG00000132600.16	PRMT7	-1.48708	-0.00861221	0.136994	0.527118	Brain_Cortex
Meta	ENSG00000162104.9	ADCY9	1.48672	0.0306615	0.13709	0.527118	Brain_Cortex
Meta	ENSG00000183621.15	ZNF438	1.4864	0.0185099	0.137173	0.527118	Brain_Cortex
Meta	ENSG00000165606.8	DRGX	-1.48638	-0.0136977	0.137177	0.527118	Brain_Cortex
Meta	ENSG00000103248.18	MTHFSD	1.48626	0.0145759	0.13721	0.527118	Brain_Cortex
Meta	ENSG00000113621.14	TXNDC15	1.48618	0.0108701	0.137232	0.527118	Brain_Cortex
Meta	ENSG00000121289.17	CEP89	-1.48579	-0.0160123	0.137335	0.527118	Brain_Cortex
Meta	ENSG00000161010.14	MRNIP	-1.48568	-0.010832	0.137363	0.527118	Brain_Cortex
Meta	ENSG00000233393.1	AP000688.29	-1.48395	-0.0105795	0.137823	0.528019	Brain_Cortex
Meta	ENSG00000177359.17	OVOS2	1.48386	0.00961263	0.137846	0.528019	Brain_Cortex
Meta	ENSG00000006625.17	GGCT	1.48371	0.0240636	0.137887	0.528019	Brain_Cortex
Meta	ENSG00000118961.14	LDAH	1.48256	0.00867878	0.138192	0.528236	Brain_Cortex
Meta	ENSG00000136982.5	DSCC1	-1.48246	-0.00626629	0.138219	0.528236	Brain_Cortex
Meta	ENSG00000146453.12	PNLDC1	1.4824	0.0137096	0.138233	0.528236	Brain_Cortex
Meta	ENSG00000281538.1	RP4-669P10.20	1.48199	0.00927814	0.138343	0.528291	Brain_Cortex
Meta	ENSG00000274523.4	RCC1L	1.48109	0.0172573	0.138583	0.528837	Brain_Cortex
Meta	ENSG00000168778.11	TCTN2	1.48011	0.0119754	0.138844	0.529465	Brain_Cortex
Meta	ENSG00000267339.5	LINC00906	-1.47896	-0.0294229	0.13915	0.530262	Brain_Cortex
Meta	ENSG00000137218.10	FRS3	1.47834	0.0274118	0.139316	0.530526	Brain_Cortex
Meta	ENSG00000164111.14	ANXA5	1.47777	0.0115842	0.139469	0.530739	Brain_Cortex
Meta	ENSG00000280670.2	CCDC163	-1.47683	-0.00515729	0.139721	0.53133	Brain_Cortex
Meta	ENSG00000188171.15	ZNF626	1.47631	0.0214943	0.139862	0.531495	Brain_Cortex
Meta	ENSG00000154252.11	GAL3ST2	-1.47576	-0.0186914	0.140009	0.531686	Brain_Cortex
Meta	ENSG00000156521.13	TYSND1	-1.47468	-0.0198953	0.140299	0.532284	Brain_Cortex
Meta	ENSG00000141391.13	PRELID3A	1.47445	0.0165597	0.140361	0.532284	Brain_Cortex
Meta	ENSG00000246898.1	LINC00920	1.47326	0.00613481	0.140681	0.533003	Brain_Cortex
Meta	ENSG00000157322.17	CLEC18A	1.47302	0.00475222	0.140746	0.533003	Brain_Cortex
Meta	ENSG00000196917.5	HCAR1	1.47128	0.0412219	0.141215	0.534412	Brain_Cortex
Meta	ENSG00000186834.3	HEXIM1	1.47029	0.0288011	0.141483	0.534991	Brain_Cortex
Meta	ENSG00000131778.18	CHD1L	-1.4696	-0.0163302	0.141669	0.534991	Brain_Cortex
Meta	ENSG00000283141.1	RP11-109A6.5	1.4696	0.0150487	0.141671	0.534991	Brain_Cortex
Meta	ENSG00000144320.13	LNPK	1.46927	0.0333542	0.141759	0.534991	Brain_Cortex
Meta	ENSG00000104524.13	PYCRL	-1.46885	-0.0184233	0.141873	0.535051	Brain_Cortex
Meta	ENSG00000066044.14	ELAVL1	1.46414	0.0435809	0.143156	0.539521	Brain_Cortex
Meta	ENSG00000111530.12	CAND1	-1.46292	-0.0525808	0.143488	0.539658	Brain_Cortex
Meta	ENSG00000215788.9	TNFRSF25	-1.46268	-0.0321784	0.143555	0.539658	Brain_Cortex
Meta	ENSG00000006744.18	ELAC2	1.46187	0.0100012	0.143776	0.539658	Brain_Cortex
Meta	ENSG00000114200.9	BCHE	1.46187	0.0373564	0.143776	0.539658	Brain_Cortex
Meta	ENSG00000197748.12	CFAP43	1.4617	0.0170697	0.143823	0.539658	Brain_Cortex
Meta	ENSG00000136319.11	TTC5	-1.46134	-0.0526919	0.143921	0.539658	Brain_Cortex
Meta	ENSG00000010438.16	PRSS3	-1.46074	-0.0108336	0.144086	0.539658	Brain_Cortex
Meta	ENSG00000271447.5	MMP28	-1.46064	-0.115801	0.144114	0.539658	Brain_Cortex
Meta	ENSG00000154760.13	SLFN13	-1.4605	-0.0173046	0.144153	0.539658	Brain_Cortex
Meta	ENSG00000138600.9	SPPL2A	1.46041	0.0160413	0.144178	0.539658	Brain_Cortex
Meta	ENSG00000117640.17	MTFR1L	1.45947	0.0300331	0.144437	0.540258	Brain_Cortex
Meta	ENSG00000119927.13	GPAM	1.45831	0.0249067	0.144756	0.54108	Brain_Cortex
Meta	ENSG00000158296.13	SLC13A3	-1.4572	-0.0128423	0.145061	0.541113	Brain_Cortex
Meta	ENSG00000173705.8	SUSD5	-1.45704	-0.0219897	0.145105	0.541113	Brain_Cortex
Meta	ENSG00000146918.19	NCAPG2	-1.45688	-0.0243954	0.145151	0.541113	Brain_Cortex
Meta	ENSG00000131100.12	ATP6V1E1	1.45684	0.0844565	0.14516	0.541113	Brain_Cortex
Meta	ENSG00000186862.17	PDZD7	-1.45617	-0.020639	0.145346	0.541438	Brain_Cortex
Meta	ENSG00000157111.12	TMEM171	1.4552	0.0161314	0.145615	0.542072	Brain_Cortex
Meta	ENSG00000274070.1	GATSL2	-1.45466	-0.0131585	0.145764	0.542256	Brain_Cortex
Meta	ENSG00000224914.3	LINC00863	-1.45294	-0.0204495	0.146241	0.543324	Brain_Cortex
Meta	ENSG00000103671.9	TRIP4	-1.45264	-0.0100613	0.146324	0.543324	Brain_Cortex
Meta	ENSG00000166263.13	STXBP4	1.45201	0.0194312	0.146498	0.543324	Brain_Cortex
Meta	ENSG00000115947.13	ORC4	-1.45194	-0.0481293	0.146517	0.543324	Brain_Cortex
Meta	ENSG00000170419.10	VSTM2A	-1.45154	-0.0572819	0.146628	0.543324	Brain_Cortex
Meta	ENSG00000169660.15	HEXDC	-1.45133	-0.0104562	0.146689	0.543324	Brain_Cortex
Meta	ENSG00000242616.3	GNG10	-1.45099	-0.00792116	0.146782	0.543324	Brain_Cortex
Meta	ENSG00000173715.15	C11orf80	1.45061	0.00887021	0.14689	0.543324	Brain_Cortex
Meta	ENSG00000132911.4	NMUR2	1.45041	0.0188018	0.146943	0.543324	Brain_Cortex
Meta	ENSG00000172466.15	ZNF24	-1.44965	-0.0691496	0.147155	0.543739	Brain_Cortex
Meta	ENSG00000171714.10	ANO5	1.44809	0.0361467	0.147593	0.544746	Brain_Cortex
Meta	ENSG00000237310.1	GS1-124K5.4	-1.44792	-0.00765229	0.147639	0.544746	Brain_Cortex
Meta	ENSG00000106399.11	RPA3	-1.44733	-0.0147947	0.147804	0.544746	Brain_Cortex
Meta	ENSG00000234719.8	NPIPB2	1.44726	0.00514455	0.147825	0.544746	Brain_Cortex
Meta	ENSG00000135297.15	MTO1	-1.44681	-0.00839476	0.14795	0.544758	Brain_Cortex
Meta	ENSG00000103355.13	PRSS33	1.4463	0.0147231	0.148094	0.544758	Brain_Cortex
Meta	ENSG00000186792.16	HYAL3	-1.44618	-0.00848743	0.148127	0.544758	Brain_Cortex
Meta	ENSG00000175265.17	GOLGA8A	-1.44405	-0.0262395	0.148724	0.546585	Brain_Cortex
Meta	ENSG00000122543.10	OCM	1.44364	0.0208103	0.14884	0.546646	Brain_Cortex
Meta	ENSG00000174233.11	ADCY6	1.44285	0.0218872	0.149063	0.547098	Brain_Cortex
Meta	ENSG00000186193.8	SAPCD2	1.44149	0.0124713	0.149446	0.548136	Brain_Cortex
Meta	ENSG00000189298.13	ZKSCAN3	1.44069	0.00924802	0.149673	0.548602	Brain_Cortex
Meta	ENSG00000235597.1	LINC01102	1.44021	0.0314889	0.149808	0.548727	Brain_Cortex
Meta	ENSG00000085276.17	MECOM	1.4398	0.0701154	0.149923	0.548781	Brain_Cortex
Meta	ENSG00000105501.12	SIGLEC5	-1.43881	-0.0234236	0.150205	0.549447	Brain_Cortex
Meta	ENSG00000263154.1	RP11-1055B8.2	-1.43735	-0.01071	0.150619	0.550593	Brain_Cortex
Meta	ENSG00000071894.16	CPSF1	-1.43693	-0.00382633	0.150737	0.550659	Brain_Cortex
Meta	ENSG00000137760.14	ALKBH8	-1.43646	-0.0131415	0.150873	0.550786	Brain_Cortex
Meta	ENSG00000231427.5	LINC01445	-1.43553	-0.011763	0.151135	0.551031	Brain_Cortex
Meta	ENSG00000126777.17	KTN1	-1.43539	-0.0733825	0.151177	0.551031	Brain_Cortex
Meta	ENSG00000277399.4	GPR179	1.43516	0.0679039	0.151242	0.551031	Brain_Cortex
Meta	ENSG00000088992.17	TESC	1.43282	0.0229659	0.15191	0.552997	Brain_Cortex
Meta	ENSG00000138193.15	PLCE1	-1.43256	-0.023724	0.151983	0.552997	Brain_Cortex
Meta	ENSG00000136297.14	MMD2	1.43161	0.0309632	0.152254	0.553616	Brain_Cortex
Meta	ENSG00000198467.13	TPM2	1.43116	0.00766473	0.152384	0.553718	Brain_Cortex
Meta	ENSG00000258289.8	CHURC1	1.43062	0.0051955	0.152539	0.553767	Brain_Cortex
Meta	ENSG00000130270.16	ATP8B3	-1.43041	-0.0120954	0.1526	0.553767	Brain_Cortex
Meta	ENSG00000241322.10	CDRT1	1.42977	0.00683086	0.152783	0.554067	Brain_Cortex
Meta	ENSG00000134215.15	VAV3	1.42936	0.0182123	0.1529	0.554124	Brain_Cortex
Meta	ENSG00000237021.2	RP3-486I3.7	-1.42809	-0.0107266	0.153265	0.554827	Brain_Cortex
Meta	ENSG00000140577.15	CRTC3	1.42798	0.0205101	0.153297	0.554827	Brain_Cortex
Meta	ENSG00000085514.15	PILRA	1.42591	0.00428889	0.153894	0.556621	Brain_Cortex
Meta	ENSG00000139620.12	KANSL2	1.42427	0.0115788	0.154367	0.557754	Brain_Cortex
Meta	ENSG00000145882.10	PCYOX1L	-1.42412	-0.0353701	0.154411	0.557754	Brain_Cortex
Meta	ENSG00000282860.1	RP11-153F10.2	1.42324	0.0070075	0.154668	0.558312	Brain_Cortex
Meta	ENSG00000100722.18	ZC3H14	-1.42232	-0.0213891	0.154934	0.558524	Brain_Cortex
Meta	ENSG00000186814.13	ZSCAN30	-1.42179	-0.0488989	0.155088	0.558524	Brain_Cortex
Meta	ENSG00000138472.10	GUCA1C	1.42159	0.0113533	0.155146	0.558524	Brain_Cortex
Meta	ENSG00000115844.10	DLX2	1.42093	0.0517611	0.155337	0.558524	Brain_Cortex
Meta	ENSG00000060491.16	OGFR	1.42092	0.0179468	0.155341	0.558524	Brain_Cortex
Meta	ENSG00000260838.3	RP11-531A24.3	1.42078	0.0271689	0.15538	0.558524	Brain_Cortex
Meta	ENSG00000155621.14	C9orf85	-1.42058	-0.0221105	0.15544	0.558524	Brain_Cortex
Meta	ENSG00000240875.5	LINC00886	-1.42006	-0.0262934	0.155591	0.5587	Brain_Cortex
Meta	ENSG00000182685.7	BRICD5	-1.4186	-0.0151648	0.156017	0.559862	Brain_Cortex
Meta	ENSG00000073578.16	SDHA	-1.41781	-0.0180708	0.156247	0.560222	Brain_Cortex
Meta	ENSG00000244731.7	C4A	1.41755	0.00953073	0.156322	0.560222	Brain_Cortex
Meta	ENSG00000138821.12	SLC39A8	1.41525	0.0560369	0.156994	0.562262	Brain_Cortex
Meta	ENSG00000226581.1	RP11-340I6.8	-1.41441	-0.0157366	0.15724	0.562295	Brain_Cortex
Meta	ENSG00000159111.12	MRPL10	-1.41402	-0.0110098	0.157356	0.562295	Brain_Cortex
Meta	ENSG00000129055.12	ANAPC13	-1.41386	-0.0227602	0.157402	0.562295	Brain_Cortex
Meta	ENSG00000115274.14	INO80B	-1.41382	-0.0308408	0.157414	0.562295	Brain_Cortex
Meta	ENSG00000154099.17	DNAAF1	1.41268	0.0331544	0.157749	0.563124	Brain_Cortex
Meta	ENSG00000121716.20	PILRB	1.41205	0.00508508	0.157936	0.563309	Brain_Cortex
Meta	ENSG00000102763.17	VWA8	1.41181	0.0209249	0.158006	0.563309	Brain_Cortex
Meta	ENSG00000151651.15	ADAM8	1.41081	0.052507	0.1583	0.563592	Brain_Cortex
Meta	ENSG00000115275.11	MOGS	-1.41066	-0.0144956	0.158346	0.563592	Brain_Cortex
Meta	ENSG00000119616.11	FCF1	1.41017	0.021656	0.15849	0.563592	Brain_Cortex
Meta	ENSG00000131650.13	KREMEN2	1.41012	0.0153935	0.158505	0.563592	Brain_Cortex
Meta	ENSG00000188659.9	SAXO2	1.40945	0.00621476	0.158701	0.563592	Brain_Cortex
Meta	ENSG00000267454.5	ZNF582-AS1	1.40945	0.00794974	0.158703	0.563592	Brain_Cortex
Meta	ENSG00000129484.13	PARP2	1.40879	0.0267145	0.158898	0.563705	Brain_Cortex
Meta	ENSG00000174950.10	CD164L2	1.40864	0.0133141	0.158941	0.563705	Brain_Cortex
Meta	ENSG00000137513.9	NARS2	-1.40779	-0.00666417	0.159193	0.563889	Brain_Cortex
Meta	ENSG00000168116.13	KIAA1586	1.40756	0.0105426	0.159261	0.563889	Brain_Cortex
Meta	ENSG00000171861.10	MRM3	1.40717	0.0116588	0.159377	0.563889	Brain_Cortex
Meta	ENSG00000136883.13	KIF12	1.40633	0.0134665	0.159625	0.563889	Brain_Cortex
Meta	ENSG00000168255.19	POLR2J3	1.40625	0.016741	0.15965	0.563889	Brain_Cortex
Meta	ENSG00000248540.2	RP11-247C2.2	-1.40563	-0.0226089	0.159834	0.563889	Brain_Cortex
Meta	ENSG00000132294.14	EFR3A	1.4055	0.0123897	0.159871	0.563889	Brain_Cortex
Meta	ENSG00000261594.3	TPBGL	-1.40525	-0.0280849	0.159948	0.563889	Brain_Cortex
Meta	ENSG00000139974.15	SLC38A6	-1.40521	-0.0197749	0.159958	0.563889	Brain_Cortex
Meta	ENSG00000237560.5	LINC01497	1.405	0.016048	0.160023	0.563889	Brain_Cortex
Meta	ENSG00000133028.10	SCO1	1.40349	0.0107564	0.160471	0.564799	Brain_Cortex
Meta	ENSG00000257139.1	RP11-320P7.2	1.40344	0.00817782	0.160487	0.564799	Brain_Cortex
Meta	ENSG00000137822.12	TUBGCP4	-1.40263	-0.0157132	0.160728	0.565282	Brain_Cortex
Meta	ENSG00000147677.10	EIF3H	1.40226	0.0247774	0.160837	0.565305	Brain_Cortex
Meta	ENSG00000101255.10	TRIB3	-1.40092	-0.00575037	0.161238	0.566349	Brain_Cortex
Meta	ENSG00000248994.1	RP11-259O2.1	-1.3985	-0.0105231	0.161962	0.567871	Brain_Cortex
Meta	ENSG00000007516.13	BAIAP3	1.39818	0.0147785	0.16206	0.567871	Brain_Cortex
Meta	ENSG00000276855.1	CTD-3157E16.2	1.39815	0.0140832	0.162067	0.567871	Brain_Cortex
Meta	ENSG00000273381.1	RP11-305L7.7	1.39809	0.0193393	0.162086	0.567871	Brain_Cortex
Meta	ENSG00000134245.17	WNT2B	-1.39669	-0.00829793	0.162506	0.568979	Brain_Cortex
Meta	ENSG00000134548.9	SPX	-1.39565	-0.0218607	0.16282	0.569714	Brain_Cortex
Meta	ENSG00000234465.10	PINLYP	1.39445	0.0100416	0.163183	0.570378	Brain_Cortex
Meta	ENSG00000150594.6	ADRA2A	1.39433	0.0408192	0.163218	0.570378	Brain_Cortex
Meta	ENSG00000214046.8	SMIM7	-1.39379	-0.0095138	0.163382	0.570588	Brain_Cortex
Meta	ENSG00000035403.17	VCL	-1.39307	-0.0259997	0.1636	0.570897	Brain_Cortex
Meta	ENSG00000106692.13	FKTN	-1.3928	-0.0247012	0.16368	0.570897	Brain_Cortex
Meta	ENSG00000181061.13	HIGD1A	-1.3921	-0.0134791	0.163892	0.571275	Brain_Cortex
Meta	ENSG00000067836.12	ROGDI	1.39099	0.0313032	0.164228	0.571978	Brain_Cortex
Meta	ENSG00000162383.11	SLC1A7	1.39075	0.00530396	0.164303	0.571978	Brain_Cortex
Meta	ENSG00000099968.17	BCL2L13	-1.3893	-0.0128592	0.164742	0.572816	Brain_Cortex
Meta	ENSG00000182359.14	KBTBD3	-1.3886	-0.0243955	0.164954	0.572816	Brain_Cortex
Meta	ENSG00000115289.13	PCGF1	1.38841	0.0347205	0.165013	0.572816	Brain_Cortex
Meta	ENSG00000185324.21	CDK10	1.38742	0.011866	0.165314	0.572816	Brain_Cortex
Meta	ENSG00000182253.14	SYNM	1.38723	0.024491	0.165371	0.572816	Brain_Cortex
Meta	ENSG00000170322.14	NFRKB	1.38698	0.0119823	0.165447	0.572816	Brain_Cortex
Meta	ENSG00000088926.13	F11	1.38694	0.0121238	0.165459	0.572816	Brain_Cortex
Meta	ENSG00000196369.10	SRGAP2B	-1.38654	-0.0212685	0.165581	0.572816	Brain_Cortex
Meta	ENSG00000100211.10	CBY1	1.38617	0.0403395	0.165695	0.572816	Brain_Cortex
Meta	ENSG00000229373.8	LINC00452	-1.3859	-0.0108009	0.165776	0.572816	Brain_Cortex
Meta	ENSG00000255874.2	LINC00346	-1.38584	-0.0125325	0.165795	0.572816	Brain_Cortex
Meta	ENSG00000161798.6	AQP5	1.38564	0.00771155	0.165857	0.572816	Brain_Cortex
Meta	ENSG00000118322.12	ATP10B	-1.38534	-0.012236	0.165948	0.572816	Brain_Cortex
Meta	ENSG00000119147.9	C2orf40	1.38515	0.0123475	0.166008	0.572816	Brain_Cortex
Meta	ENSG00000054654.16	SYNE2	1.38427	0.0264014	0.166275	0.573036	Brain_Cortex
Meta	ENSG00000160469.16	BRSK1	1.38425	0.0863248	0.166281	0.573036	Brain_Cortex
Meta	ENSG00000129354.11	AP1M2	1.38342	0.014096	0.166536	0.573212	Brain_Cortex
Meta	ENSG00000188677.14	PARVB	-1.3834	-0.0177134	0.166541	0.573212	Brain_Cortex
Meta	ENSG00000166272.16	WBP1L	1.38283	0.0230034	0.166716	0.573452	Brain_Cortex
Meta	ENSG00000203791.14	METTL10	-1.38075	-0.0087529	0.167355	0.57529	Brain_Cortex
Meta	ENSG00000183726.10	TMEM50A	-1.37974	-0.0147415	0.167667	0.575436	Brain_Cortex
Meta	ENSG00000085721.12	RRN3	1.37958	0.0164428	0.167717	0.575436	Brain_Cortex
Meta	ENSG00000144214.9	LYG1	1.37935	0.021905	0.167787	0.575436	Brain_Cortex
Meta	ENSG00000157259.6	GATAD1	1.37925	0.0162496	0.167818	0.575436	Brain_Cortex
Meta	ENSG00000103160.11	HSDL1	1.37868	0.0197731	0.167994	0.57557	Brain_Cortex
Meta	ENSG00000198933.9	TBKBP1	-1.37844	-0.024966	0.168067	0.57557	Brain_Cortex
Meta	ENSG00000100191.5	SLC5A4	1.37794	0.00646399	0.168221	0.575736	Brain_Cortex
Meta	ENSG00000257194.2	RP11-567C2.1	1.37745	0.0281642	0.168373	0.575808	Brain_Cortex
Meta	ENSG00000204792.2	LINC01291	-1.37719	-0.00467083	0.168452	0.575808	Brain_Cortex
Meta	ENSG00000125743.10	SNRPD2	-1.3756	-0.0409222	0.168945	0.577134	Brain_Cortex
Meta	ENSG00000171169.8	NAIF1	1.37427	0.0157242	0.169357	0.578178	Brain_Cortex
Meta	ENSG00000127337.6	YEATS4	1.37351	0.00942892	0.169593	0.578624	Brain_Cortex
Meta	ENSG00000213853.9	EMP2	-1.37158	-0.0279847	0.170193	0.57944	Brain_Cortex
Meta	ENSG00000167702.11	KIFC2	1.37123	0.0372581	0.170304	0.57944	Brain_Cortex
Meta	ENSG00000156218.12	ADAMTSL3	-1.37109	-0.0207756	0.170347	0.57944	Brain_Cortex
Meta	ENSG00000162998.4	FRZB	-1.3709	-0.0297777	0.170407	0.57944	Brain_Cortex
Meta	ENSG00000183250.11	LINC01547	1.3698	0.0128048	0.170749	0.57944	Brain_Cortex
Meta	ENSG00000103742.11	IGDCC4	-1.3697	-0.0259753	0.170779	0.57944	Brain_Cortex
Meta	ENSG00000129194.7	SOX15	-1.36947	-0.0375011	0.170854	0.57944	Brain_Cortex
Meta	ENSG00000260804.3	LINC01963	1.36894	0.01188	0.171018	0.57944	Brain_Cortex
Meta	ENSG00000050628.20	PTGER3	1.3689	0.00471081	0.17103	0.57944	Brain_Cortex
Meta	ENSG00000130770.17	ATPIF1	-1.3687	-0.0168488	0.171092	0.57944	Brain_Cortex
Meta	ENSG00000145287.10	PLAC8	1.36868	0.0143006	0.171101	0.57944	Brain_Cortex
Meta	ENSG00000041802.10	LSG1	-1.36867	-0.00580362	0.171102	0.57944	Brain_Cortex
Meta	ENSG00000203797.9	DDO	1.36761	0.02293	0.171433	0.580202	Brain_Cortex
Meta	ENSG00000134490.13	TMEM241	1.36515	0.0179185	0.172205	0.582369	Brain_Cortex
Meta	ENSG00000143869.6	GDF7	1.36459	0.0128086	0.172381	0.582369	Brain_Cortex
Meta	ENSG00000256124.5	LINC01152	1.36456	0.0230351	0.172392	0.582369	Brain_Cortex
Meta	ENSG00000035115.21	SH3YL1	1.36331	0.0411801	0.172783	0.582934	Brain_Cortex
Meta	ENSG00000111666.10	CHPT1	1.3631	0.0186376	0.172852	0.582934	Brain_Cortex
Meta	ENSG00000258702.1	RP11-433J8.1	1.36301	0.00758386	0.172879	0.582934	Brain_Cortex
Meta	ENSG00000054392.12	HHAT	1.36084	0.0147681	0.173564	0.584883	Brain_Cortex
Meta	ENSG00000110074.10	FOXRED1	1.359	0.00801948	0.174148	0.586315	Brain_Cortex
Meta	ENSG00000135899.17	SP110	1.35882	0.0231105	0.174203	0.586315	Brain_Cortex
Meta	ENSG00000111348.8	ARHGDIB	-1.35811	-0.0163491	0.174429	0.586715	Brain_Cortex
Meta	ENSG00000104804.7	TULP2	1.35692	0.0110603	0.174806	0.587622	Brain_Cortex
Meta	ENSG00000159685.10	CHCHD6	-1.35572	-0.0347917	0.175189	0.58819	Brain_Cortex
Meta	ENSG00000204531.17	POU5F1	1.35572	0.00613728	0.17519	0.58819	Brain_Cortex
Meta	ENSG00000250120.6	PCDHA10	-1.35485	-0.0109035	0.175464	0.588513	Brain_Cortex
Meta	ENSG00000132196.13	HSD17B7	-1.35474	-0.0260533	0.175501	0.588513	Brain_Cortex
Meta	ENSG00000186153.16	WWOX	1.35433	0.0163036	0.175632	0.588592	Brain_Cortex
Meta	ENSG00000121005.8	CRISPLD1	-1.35349	-0.0176772	0.1759	0.589129	Brain_Cortex
Meta	ENSG00000167720.12	SRR	1.3527	0.00641361	0.176152	0.589132	Brain_Cortex
Meta	ENSG00000251372.5	LINC00499	-1.35266	-0.00825941	0.176164	0.589132	Brain_Cortex
Meta	ENSG00000243477.5	NAT6	1.35237	0.0126981	0.176256	0.589132	Brain_Cortex
Meta	ENSG00000168389.17	MFSD2A	-1.35196	-0.0448653	0.176387	0.589132	Brain_Cortex
Meta	ENSG00000243480.7	AMY2A	1.3518	0.0209727	0.176438	0.589132	Brain_Cortex
Meta	ENSG00000139117.13	CPNE8	1.35044	0.0225899	0.176873	0.589879	Brain_Cortex
Meta	ENSG00000115548.16	KDM3A	-1.35043	-0.0243004	0.176877	0.589879	Brain_Cortex
Meta	ENSG00000259803.6	SLC22A31	-1.34884	-0.0134892	0.177389	0.591223	Brain_Cortex
Meta	ENSG00000182154.7	MRPL41	-1.34733	-0.0200029	0.177875	0.592479	Brain_Cortex
Meta	ENSG00000164880.15	INTS1	1.34643	0.00984376	0.178162	0.592479	Brain_Cortex
Meta	ENSG00000048544.5	MRPS10	-1.34624	-0.0166359	0.178224	0.592479	Brain_Cortex
Meta	ENSG00000128284.19	APOL3	-1.34555	-0.0330849	0.178449	0.592479	Brain_Cortex
Meta	ENSG00000146090.15	RASGEF1C	-1.34409	-0.0158177	0.178919	0.592479	Brain_Cortex
Meta	ENSG00000168813.16	ZNF507	1.34401	0.0247804	0.178944	0.592479	Brain_Cortex
Meta	ENSG00000182199.10	SHMT2	1.34374	0.0133597	0.179033	0.592479	Brain_Cortex
Meta	ENSG00000063438.16	AHRR	-1.34363	-0.00876443	0.179068	0.592479	Brain_Cortex
Meta	ENSG00000101680.14	LAMA1	-1.34343	-0.0201432	0.179134	0.592479	Brain_Cortex
Meta	ENSG00000138050.14	THUMPD2	1.34297	0.0289959	0.179283	0.592479	Brain_Cortex
Meta	ENSG00000107679.14	PLEKHA1	-1.34279	-0.0787343	0.17934	0.592479	Brain_Cortex
Meta	ENSG00000128294.15	TPST2	-1.34271	-0.0143758	0.179368	0.592479	Brain_Cortex
Meta	ENSG00000275897.1	RP11-94C24.13	-1.3423	-0.0143002	0.1795	0.592479	Brain_Cortex
Meta	ENSG00000174227.15	PIGG	1.34205	0.0261454	0.179581	0.592479	Brain_Cortex
Meta	ENSG00000224924.6	LINC00320	-1.34192	-0.0242831	0.179623	0.592479	Brain_Cortex
Meta	ENSG00000250786.1	SNHG18	1.34148	0.0107758	0.179766	0.592479	Brain_Cortex
Meta	ENSG00000058453.16	CROCC	-1.34138	-0.0206631	0.179797	0.592479	Brain_Cortex
Meta	ENSG00000151065.13	DCP1B	-1.34119	-0.0152716	0.17986	0.592479	Brain_Cortex
Meta	ENSG00000241258.6	CRCP	-1.34115	-0.0209542	0.179873	0.592479	Brain_Cortex
Meta	ENSG00000166821.8	PEX11A	-1.34097	-0.0288713	0.179929	0.592479	Brain_Cortex
Meta	ENSG00000142856.16	ITGB3BP	-1.34062	-0.00406183	0.180045	0.592504	Brain_Cortex
Meta	ENSG00000100302.6	RASD2	1.34017	0.015985	0.18019	0.592625	Brain_Cortex
Meta	ENSG00000232006.8	AC005537.2	-1.33942	-0.0139577	0.180433	0.593067	Brain_Cortex
Meta	ENSG00000116199.11	FAM20B	-1.33762	-0.021585	0.181022	0.594084	Brain_Cortex
Meta	ENSG00000197375.12	SLC22A5	-1.33758	-0.0222728	0.181034	0.594084	Brain_Cortex
Meta	ENSG00000271830.1	RP11-1C8.7	-1.33747	-0.00627692	0.181068	0.594084	Brain_Cortex
Meta	ENSG00000163125.15	RPRD2	1.33709	0.0232324	0.181193	0.594139	Brain_Cortex
Meta	ENSG00000176919.11	C8G	1.33401	0.0722001	0.182201	0.596712	Brain_Cortex
Meta	ENSG00000198924.7	DCLRE1A	-1.33376	-0.0416804	0.182284	0.596712	Brain_Cortex
Meta	ENSG00000119718.10	EIF2B2	1.33369	0.0133789	0.182304	0.596712	Brain_Cortex
Meta	ENSG00000198130.15	HIBCH	-1.33297	-0.00783406	0.182541	0.59713	Brain_Cortex
Meta	ENSG00000167578.17	RAB4B	1.33219	0.0746883	0.182799	0.597615	Brain_Cortex
Meta	ENSG00000152778.8	IFIT5	-1.33148	-0.0101449	0.183032	0.59802	Brain_Cortex
Meta	ENSG00000115468.11	EFHD1	1.33016	0.0270661	0.183464	0.599076	Brain_Cortex
Meta	ENSG00000227533.5	SLC2A1-AS1	1.32979	0.00519162	0.183588	0.599097	Brain_Cortex
Meta	ENSG00000260947.1	RP11-384P7.7	1.32948	0.00571943	0.183689	0.599097	Brain_Cortex
Meta	ENSG00000164929.16	BAALC	1.32909	0.0201036	0.183819	0.599164	Brain_Cortex
Meta	ENSG00000058799.14	YIPF1	1.32873	0.0190099	0.183937	0.599191	Brain_Cortex
Meta	ENSG00000154027.18	AK5	1.32784	0.0535197	0.184232	0.599796	Brain_Cortex
Meta	ENSG00000163069.12	SGCB	1.32695	0.0205346	0.184524	0.600335	Brain_Cortex
Meta	ENSG00000105556.11	MIER2	1.32664	0.0269916	0.184626	0.600335	Brain_Cortex
Meta	ENSG00000116922.14	C1orf109	1.32634	0.0164458	0.184727	0.600335	Brain_Cortex
Meta	ENSG00000110455.13	ACCS	1.32591	0.00676336	0.18487	0.600381	Brain_Cortex
Meta	ENSG00000260025.1	RP11-490M8.1	1.32564	0.0205128	0.18496	0.600381	Brain_Cortex
Meta	ENSG00000146085.7	MUT	-1.32509	-0.00955197	0.185142	0.600613	Brain_Cortex
Meta	ENSG00000162378.12	ZYG11B	-1.32346	-0.0408227	0.185682	0.60161	Brain_Cortex
Meta	ENSG00000170523.3	KRT83	1.32328	0.00559724	0.185743	0.60161	Brain_Cortex
Meta	ENSG00000119673.14	ACOT2	-1.32317	-0.00702418	0.185778	0.60161	Brain_Cortex
Meta	ENSG00000160285.14	LSS	1.32278	0.0183471	0.185907	0.601671	Brain_Cortex
Meta	ENSG00000030110.12	BAK1	-1.32228	-0.0118719	0.186074	0.601854	Brain_Cortex
Meta	ENSG00000225873.3	LINC00694	-1.3215	-0.0269737	0.186334	0.601951	Brain_Cortex
Meta	ENSG00000283033.1	RP11-219A15.5	1.32138	0.00452721	0.186374	0.601951	Brain_Cortex
Meta	ENSG00000188039.13	NWD1	-1.32094	-0.0101162	0.186522	0.601951	Brain_Cortex
Meta	ENSG00000089041.16	P2RX7	1.32087	0.00897384	0.186543	0.601951	Brain_Cortex
Meta	ENSG00000105258.8	POLR2I	-1.32001	-0.0227063	0.186832	0.602529	Brain_Cortex
Meta	ENSG00000166575.16	TMEM135	1.31843	0.033496	0.18736	0.603032	Brain_Cortex
Meta	ENSG00000223891.5	OSER1-AS1	-1.31836	-0.0140534	0.187382	0.603032	Brain_Cortex
Meta	ENSG00000232104.3	RFX3-AS1	-1.31833	-0.00695989	0.187394	0.603032	Brain_Cortex
Meta	ENSG00000169826.7	CSGALNACT2	-1.31822	-0.00712148	0.187429	0.603032	Brain_Cortex
Meta	ENSG00000104442.9	ARMC1	-1.31709	-0.0151255	0.187808	0.603284	Brain_Cortex
Meta	ENSG00000149262.16	INTS4	-1.31673	-0.0111582	0.187928	0.603284	Brain_Cortex
Meta	ENSG00000141293.15	SKAP1	-1.31594	-0.00939952	0.188195	0.603284	Brain_Cortex
Meta	ENSG00000251381.7	LINC00958	1.31554	0.0168034	0.188328	0.603284	Brain_Cortex
Meta	ENSG00000169515.5	CCDC8	1.3155	0.00870367	0.188343	0.603284	Brain_Cortex
Meta	ENSG00000253507.5	CTD-2501M5.1	-1.31509	-0.00924939	0.18848	0.603284	Brain_Cortex
Meta	ENSG00000182400.14	TRAPPC6B	-1.31504	-0.0531082	0.188497	0.603284	Brain_Cortex
Meta	ENSG00000175595.14	ERCC4	1.31477	0.0142318	0.188587	0.603284	Brain_Cortex
Meta	ENSG00000169371.13	SNUPN	1.31463	0.0132768	0.188634	0.603284	Brain_Cortex
Meta	ENSG00000250863.1	RP11-663P9.1	1.31432	0.0250243	0.18874	0.603284	Brain_Cortex
Meta	ENSG00000116221.15	MRPL37	1.31428	0.0245954	0.188754	0.603284	Brain_Cortex
Meta	ENSG00000271425.7	NBPF10	1.31348	0.0113329	0.189021	0.603284	Brain_Cortex
Meta	ENSG00000109832.13	DDX25	-1.31347	-0.0159767	0.189024	0.603284	Brain_Cortex
Meta	ENSG00000136943.10	CTSV	1.3134	0.0121448	0.18905	0.603284	Brain_Cortex
Meta	ENSG00000099331.13	MYO9B	1.31178	0.0358071	0.189595	0.6038	Brain_Cortex
Meta	ENSG00000099785.10	2025-03-02	1.31174	0.00972246	0.189608	0.6038	Brain_Cortex
Meta	ENSG00000162434.11	JAK1	1.31154	0.010426	0.189677	0.6038	Brain_Cortex
Meta	ENSG00000206560.11	ANKRD28	-1.31136	-0.012134	0.189736	0.6038	Brain_Cortex
Meta	ENSG00000145063.14	AC062028.1	1.31128	0.0150481	0.189763	0.6038	Brain_Cortex
Meta	ENSG00000178343.4	SHISA3	1.31045	0.0133062	0.190043	0.604293	Brain_Cortex
Meta	ENSG00000179104.8	TMTC2	-1.31008	-0.0280224	0.190168	0.604293	Brain_Cortex
Meta	ENSG00000178718.6	RPP25	1.30984	0.0284	0.190248	0.604293	Brain_Cortex
Meta	ENSG00000086619.13	ERO1B	-1.30792	-0.00875332	0.190902	0.605927	Brain_Cortex
Meta	ENSG00000237753.1	AC079922.3	1.30731	0.00490179	0.191108	0.605927	Brain_Cortex
Meta	ENSG00000174720.15	LARP7	-1.30719	-0.0531259	0.191149	0.605927	Brain_Cortex
Meta	ENSG00000151468.10	CCDC3	1.30702	0.0105754	0.191205	0.605927	Brain_Cortex
Meta	ENSG00000160396.8	HIPK4	-1.30537	-0.0173718	0.191768	0.606508	Brain_Cortex
Meta	ENSG00000115041.12	KCNIP3	1.30517	0.0335919	0.191836	0.606508	Brain_Cortex
Meta	ENSG00000104853.15	CLPTM1	-1.305	-0.0489565	0.191892	0.606508	Brain_Cortex
Meta	ENSG00000204301.6	NOTCH4	1.30484	0.00934973	0.191948	0.606508	Brain_Cortex
Meta	ENSG00000165055.15	METTL2B	-1.30477	-0.00607459	0.191973	0.606508	Brain_Cortex
Meta	ENSG00000254531.1	FLJ20021	-1.30453	-0.020082	0.192054	0.606508	Brain_Cortex
Meta	ENSG00000150455.13	TIRAP	-1.30412	-0.0103408	0.192192	0.606594	Brain_Cortex
Meta	ENSG00000256043.2	CTSO	1.30372	0.0152451	0.192329	0.606678	Brain_Cortex
Meta	ENSG00000109956.12	B3GAT1	1.30196	0.0323754	0.192931	0.608228	Brain_Cortex
Meta	ENSG00000104408.9	EIF3E	1.30088	0.0189475	0.193299	0.609037	Brain_Cortex
Meta	ENSG00000266489.1	RP11-178F10.3	1.30041	0.00281793	0.193462	0.609198	Brain_Cortex
Meta	ENSG00000110756.17	HPS5	1.29909	0.0240206	0.193911	0.61022	Brain_Cortex
Meta	ENSG00000254470.2	AP5B1	-1.29881	-0.0328507	0.194009	0.61022	Brain_Cortex
Meta	ENSG00000103381.11	CPPED1	-1.29846	-0.0233898	0.194128	0.610243	Brain_Cortex
Meta	ENSG00000136169.16	SETDB2	1.29746	0.018892	0.194472	0.61061	Brain_Cortex
Meta	ENSG00000108379.9	WNT3	1.29741	0.00378696	0.194489	0.61061	Brain_Cortex
Meta	ENSG00000148300.11	REXO4	1.29715	0.0110448	0.194579	0.61061	Brain_Cortex
Meta	ENSG00000163866.8	SMIM12	-1.29605	-0.0124004	0.19496	0.611455	Brain_Cortex
Meta	ENSG00000239704.10	CDRT4	1.29495	0.0175767	0.195339	0.612292	Brain_Cortex
Meta	ENSG00000157181.15	C1orf27	1.29432	0.0171224	0.195553	0.612615	Brain_Cortex
Meta	ENSG00000196151.10	WDSUB1	-1.29176	-0.00699071	0.196441	0.615043	Brain_Cortex
Meta	ENSG00000266714.6	MYO15B	-1.29106	-0.0252123	0.196684	0.615451	Brain_Cortex
Meta	ENSG00000132640.14	BTBD3	-1.29062	-0.0361343	0.196836	0.615576	Brain_Cortex
Meta	ENSG00000168216.10	LMBRD1	-1.29004	-0.0434611	0.197038	0.615857	Brain_Cortex
Meta	ENSG00000152931.7	PART1	1.28942	0.024126	0.197253	0.616169	Brain_Cortex
Meta	ENSG00000173226.16	IQCB1	1.2891	0.00540708	0.197363	0.616169	Brain_Cortex
Meta	ENSG00000276993.1	RP11-321M21.4	1.28863	0.00674024	0.197528	0.616332	Brain_Cortex
Meta	ENSG00000070882.12	OSBPL3	-1.28736	-0.0174812	0.19797	0.61736	Brain_Cortex
Meta	ENSG00000180938.5	ZNF572	-1.28658	-0.0212508	0.19824	0.617849	Brain_Cortex
Meta	ENSG00000162769.12	FLVCR1	1.28618	0.0132619	0.198379	0.617932	Brain_Cortex
Meta	ENSG00000204977.9	TRIM13	1.285	0.0117712	0.198791	0.618862	Brain_Cortex
Meta	ENSG00000119703.13	ZC2HC1C	1.28467	0.0123089	0.198907	0.618871	Brain_Cortex
Meta	ENSG00000118849.9	RARRES1	-1.28379	-0.00666351	0.199214	0.619145	Brain_Cortex
Meta	ENSG00000034533.11	ASTE1	-1.28377	-0.0080972	0.199221	0.619145	Brain_Cortex
Meta	ENSG00000245680.9	ZNF585B	1.28314	0.0104697	0.199445	0.619489	Brain_Cortex
Meta	ENSG00000115687.13	PASK	-1.28271	-0.0185994	0.199592	0.619596	Brain_Cortex
Meta	ENSG00000119411.10	BSPRY	1.28162	0.00566202	0.199978	0.620159	Brain_Cortex
Meta	ENSG00000146242.8	TPBG	1.28155	0.0192884	0.2	0.620159	Brain_Cortex
Meta	ENSG00000271967.1	RP11-134K13.4	1.27989	0.0118614	0.200585	0.621271	Brain_Cortex
Meta	ENSG00000159788.18	RGS12	-1.27971	-0.0230783	0.200646	0.621271	Brain_Cortex
Meta	ENSG00000163170.11	BOLA3	1.27922	0.0151319	0.20082	0.621271	Brain_Cortex
Meta	ENSG00000138769.10	CDKL2	-1.27906	-0.0355443	0.200875	0.621271	Brain_Cortex
Meta	ENSG00000136444.9	RSAD1	1.27889	0.0309545	0.200935	0.621271	Brain_Cortex
Meta	ENSG00000148600.14	CDHR1	1.2783	0.00650608	0.201143	0.621271	Brain_Cortex
Meta	ENSG00000125703.14	ATG4C	1.27753	0.045329	0.201414	0.621271	Brain_Cortex
Meta	ENSG00000167995.15	BEST1	-1.27744	-0.0343896	0.201448	0.621271	Brain_Cortex
Meta	ENSG00000138650.8	PCDH10	-1.27703	-0.0157816	0.20159	0.621271	Brain_Cortex
Meta	ENSG00000110025.12	SNX15	1.27703	0.0118919	0.201593	0.621271	Brain_Cortex
Meta	ENSG00000103056.11	SMPD3	1.27699	0.0500462	0.201607	0.621271	Brain_Cortex
Meta	ENSG00000164924.17	YWHAZ	1.27648	0.0198328	0.201787	0.621476	Brain_Cortex
Meta	ENSG00000100490.9	CDKL1	-1.27594	-0.0667268	0.201978	0.621521	Brain_Cortex
Meta	ENSG00000100726.14	TELO2	1.27579	0.00791948	0.202028	0.621521	Brain_Cortex
Meta	ENSG00000134716.9	CYP2J2	-1.27455	-0.0381842	0.202469	0.622369	Brain_Cortex
Meta	ENSG00000125149.11	C16orf70	1.27437	0.131494	0.202531	0.622369	Brain_Cortex
Meta	ENSG00000169064.12	ZBBX	1.27366	0.0160909	0.202783	0.622794	Brain_Cortex
Meta	ENSG00000245685.6	AF146191.4	1.27164	0.0154072	0.203503	0.624431	Brain_Cortex
Meta	ENSG00000066654.13	THUMPD1	-1.27094	-0.0309445	0.203748	0.624431	Brain_Cortex
Meta	ENSG00000278058.1	RP11-70D24.2	1.27092	0.0197761	0.203757	0.624431	Brain_Cortex
Meta	ENSG00000058091.16	CDK14	-1.2706	-0.0400048	0.20387	0.624431	Brain_Cortex
Meta	ENSG00000005981.12	ASB4	-1.27056	-0.0217221	0.203887	0.624431	Brain_Cortex
Meta	ENSG00000168301.12	KCTD6	1.26977	0.0364783	0.204168	0.624942	Brain_Cortex
Meta	ENSG00000008394.12	MGST1	1.2687	0.0206696	0.204546	0.625752	Brain_Cortex
Meta	ENSG00000182325.10	FBXL6	-1.26782	-0.0167707	0.204863	0.62577	Brain_Cortex
Meta	ENSG00000176533.12	GNG7	1.26781	0.0168784	0.204866	0.62577	Brain_Cortex
Meta	ENSG00000070031.3	SCT	1.26773	0.0121462	0.204895	0.62577	Brain_Cortex
Meta	ENSG00000205632.3	LINC01310	1.26651	0.00667101	0.20533	0.626749	Brain_Cortex
Meta	ENSG00000130695.14	CEP85	-1.26355	-0.0169701	0.206393	0.628971	Brain_Cortex
Meta	ENSG00000186510.11	CLCNKA	1.2633	0.00739356	0.20648	0.628971	Brain_Cortex
Meta	ENSG00000121068.13	TBX2	1.26322	0.0142026	0.206509	0.628971	Brain_Cortex
Meta	ENSG00000153531.13	ADPRHL1	1.26297	0.0261439	0.2066	0.628971	Brain_Cortex
Meta	ENSG00000250067.11	YJEFN3	-1.26288	-0.0223291	0.206632	0.628971	Brain_Cortex
Meta	ENSG00000167653.4	PSCA	1.26172	0.00616953	0.20705	0.629605	Brain_Cortex
Meta	ENSG00000257949.6	TEN1	-1.26159	-0.00756901	0.207095	0.629605	Brain_Cortex
Meta	ENSG00000214140.10	PRCD	-1.26134	-0.0304348	0.207186	0.629605	Brain_Cortex
Meta	ENSG00000158717.10	RNF166	1.26093	0.0195523	0.207333	0.62966	Brain_Cortex
Meta	ENSG00000078674.17	PCM1	-1.25985	-0.00532729	0.207722	0.62966	Brain_Cortex
Meta	ENSG00000226562.3	CYP4F26P	1.25947	0.00637486	0.207861	0.62966	Brain_Cortex
Meta	ENSG00000120217.13	CD274	1.25938	0.0246523	0.207893	0.62966	Brain_Cortex
Meta	ENSG00000100239.15	PPP6R2	1.25915	0.0241721	0.207977	0.62966	Brain_Cortex
Meta	ENSG00000016402.13	IL20RA	-1.25903	-0.0182535	0.208018	0.62966	Brain_Cortex
Meta	ENSG00000157193.15	LRP8	1.25864	0.0320395	0.208159	0.62966	Brain_Cortex
Meta	ENSG00000268836.1	LA16c-OS12.2	1.25847	0.012302	0.20822	0.62966	Brain_Cortex
Meta	ENSG00000171180.1	OR2M4	-1.25842	-0.0130501	0.208239	0.62966	Brain_Cortex
Meta	ENSG00000124212.5	PTGIS	-1.25765	-0.0170954	0.208518	0.630089	Brain_Cortex
Meta	ENSG00000267127.7	RP11-795F19.5	-1.25717	-0.008648	0.208693	0.630089	Brain_Cortex
Meta	ENSG00000121335.11	PRB2	-1.25705	-0.00925745	0.208736	0.630089	Brain_Cortex
Meta	ENSG00000090612.20	ZNF268	1.25676	0.0109659	0.208841	0.630089	Brain_Cortex
Meta	ENSG00000133687.15	TMTC1	-1.25618	-0.0187471	0.209049	0.630371	Brain_Cortex
Meta	ENSG00000196275.13	GTF2IRD2	1.25451	0.0053616	0.209656	0.631801	Brain_Cortex
Meta	ENSG00000136238.17	RAC1	1.25424	0.0115186	0.209754	0.631801	Brain_Cortex
Meta	ENSG00000139684.13	ESD	-1.25369	-0.0182322	0.209955	0.632059	Brain_Cortex
Meta	ENSG00000172322.13	CLEC12A	-1.25279	-0.015628	0.210281	0.632217	Brain_Cortex
Meta	ENSG00000132671.5	SSTR4	-1.25262	-0.0223776	0.210345	0.632217	Brain_Cortex
Meta	ENSG00000248197.1	LINC00290	-1.25259	-0.00614395	0.210354	0.632217	Brain_Cortex
Meta	ENSG00000182566.13	CLEC4G	-1.25118	-0.015777	0.210869	0.633415	Brain_Cortex
Meta	ENSG00000143502.14	SUSD4	-1.25059	-0.0204924	0.211083	0.6337	Brain_Cortex
Meta	ENSG00000163138.18	PACRGL	-1.25001	-0.00536463	0.211298	0.6337	Brain_Cortex
Meta	ENSG00000175183.9	CSRP2	1.24973	0.0113401	0.2114	0.6337	Brain_Cortex
Meta	ENSG00000244607.5	CCDC13	-1.2491	-0.0123572	0.21163	0.6337	Brain_Cortex
Meta	ENSG00000187634.11	SAMD11	1.24905	0.0169038	0.211645	0.6337	Brain_Cortex
Meta	ENSG00000158864.12	NDUFS2	-1.24902	-0.0313362	0.211658	0.6337	Brain_Cortex
Meta	ENSG00000000460.16	C1orf112	1.24855	0.0106367	0.21183	0.633869	Brain_Cortex
Meta	ENSG00000250584.2	LINC01511	1.24706	0.0236447	0.212377	0.635159	Brain_Cortex
Meta	ENSG00000147606.8	SLC26A7	1.2461	0.0149911	0.212729	0.635864	Brain_Cortex
Meta	ENSG00000150361.11	KLHL1	1.24305	0.00772084	0.213851	0.638091	Brain_Cortex
Meta	ENSG00000122376.11	FAM35A	-1.24302	-0.0148144	0.21386	0.638091	Brain_Cortex
Meta	ENSG00000103811.15	CTSH	1.24216	0.0249636	0.214179	0.638091	Brain_Cortex
Meta	ENSG00000138449.10	SLC40A1	1.24195	0.0230071	0.214256	0.638091	Brain_Cortex
Meta	ENSG00000156030.13	ELMSAN1	1.24193	0.0226575	0.214261	0.638091	Brain_Cortex
Meta	ENSG00000110435.11	PDHX	-1.24129	-0.017067	0.2145	0.638091	Brain_Cortex
Meta	ENSG00000274828.1	RP11-567M16.6	-1.24114	-0.00621402	0.214554	0.638091	Brain_Cortex
Meta	ENSG00000260097.2	SPDYE6	1.241	0.020465	0.214607	0.638091	Brain_Cortex
Meta	ENSG00000101247.17	NDUFAF5	1.24098	0.0235752	0.214614	0.638091	Brain_Cortex
Meta	ENSG00000228857.2	AC104653.1	-1.24091	-0.00948772	0.214639	0.638091	Brain_Cortex
Meta	ENSG00000125818.17	PSMF1	1.24018	0.0110914	0.214908	0.638416	Brain_Cortex
Meta	ENSG00000165125.19	TRPV6	-1.23998	-0.014981	0.214982	0.638416	Brain_Cortex
Meta	ENSG00000108932.11	SLC16A6	1.23916	0.0193484	0.215285	0.638501	Brain_Cortex
Meta	ENSG00000134285.10	FKBP11	-1.23884	-0.0108348	0.215405	0.638501	Brain_Cortex
Meta	ENSG00000115207.13	GTF3C2	1.23874	0.0143892	0.215442	0.638501	Brain_Cortex
Meta	ENSG00000169169.14	CPT1C	-1.23865	-0.0304716	0.215476	0.638501	Brain_Cortex
Meta	ENSG00000152348.15	ATG10	-1.23818	-0.00410059	0.215651	0.638673	Brain_Cortex
Meta	ENSG00000261210.7	CLEC19A	-1.23763	-0.0082387	0.215853	0.638925	Brain_Cortex
Meta	ENSG00000184277.12	TM2D3	1.23729	0.0176419	0.215981	0.638959	Brain_Cortex
Meta	ENSG00000176542.9	USF3	1.23631	0.0330142	0.216345	0.639396	Brain_Cortex
Meta	ENSG00000101161.7	PRPF6	1.23626	0.0568806	0.216363	0.639396	Brain_Cortex
Meta	ENSG00000152256.13	PDK1	1.23472	0.0122275	0.216935	0.640742	Brain_Cortex
Meta	ENSG00000272745.1	RP5-1007H16.1	1.23285	0.00743252	0.217631	0.642099	Brain_Cortex
Meta	ENSG00000205937.11	RNPS1	-1.23203	-0.0378531	0.217939	0.642099	Brain_Cortex
Meta	ENSG00000140153.17	WDR20	-1.23126	-0.0120998	0.218224	0.642099	Brain_Cortex
Meta	ENSG00000092203.13	TOX4	1.23103	0.0240304	0.218312	0.642099	Brain_Cortex
Meta	ENSG00000081842.17	PCDHA6	1.23089	0.0265924	0.218363	0.642099	Brain_Cortex
Meta	ENSG00000177096.8	FAM109B	1.23078	0.0199071	0.218406	0.642099	Brain_Cortex
Meta	ENSG00000163686.14	ABHD6	-1.2305	-0.0326241	0.218508	0.642099	Brain_Cortex
Meta	ENSG00000187608.8	ISG15	1.22995	0.00594669	0.218717	0.642099	Brain_Cortex
Meta	ENSG00000188352.12	FOCAD	1.22986	0.0322105	0.21875	0.642099	Brain_Cortex
Meta	ENSG00000086967.9	MYBPC2	-1.22945	-0.00723921	0.218903	0.642099	Brain_Cortex
Meta	ENSG00000087301.8	TXNDC16	1.22924	0.0152527	0.218983	0.642099	Brain_Cortex
Meta	ENSG00000189227.5	C15orf61	1.22913	0.0219504	0.219022	0.642099	Brain_Cortex
Meta	ENSG00000138071.13	ACTR2	1.22871	0.0379691	0.219179	0.642099	Brain_Cortex
Meta	ENSG00000143416.20	SELENBP1	-1.22866	-0.0186059	0.2192	0.642099	Brain_Cortex
Meta	ENSG00000125651.13	GTF2F1	-1.22865	-0.0240989	0.219203	0.642099	Brain_Cortex
Meta	ENSG00000100288.19	CHKB	-1.22843	-0.00700354	0.219286	0.642099	Brain_Cortex
Meta	ENSG00000165025.14	SYK	1.22816	0.0307876	0.219388	0.642099	Brain_Cortex
Meta	ENSG00000125633.10	CCDC93	-1.22763	-0.0155737	0.219588	0.642143	Brain_Cortex
Meta	ENSG00000134779.14	TPGS2	1.22723	0.0216677	0.219738	0.642143	Brain_Cortex
Meta	ENSG00000271943.1	RP11-222K16.1	1.22678	0.0146459	0.219906	0.642143	Brain_Cortex
Meta	ENSG00000171160.17	MORN4	1.22671	0.00828833	0.219932	0.642143	Brain_Cortex
Meta	ENSG00000259584.1	RP11-521C20.2	-1.22651	-0.0100068	0.220006	0.642143	Brain_Cortex
Meta	ENSG00000164308.16	ERAP2	-1.22611	-0.00375264	0.220158	0.642143	Brain_Cortex
Meta	ENSG00000204033.9	LRIT2	1.22593	0.00663585	0.220224	0.642143	Brain_Cortex
Meta	ENSG00000155393.12	HEATR3	1.22439	0.00451823	0.220806	0.643158	Brain_Cortex
Meta	ENSG00000071462.11	WBSCR22	1.22428	0.0128648	0.220846	0.643158	Brain_Cortex
Meta	ENSG00000116128.10	BCL9	1.22386	0.00811039	0.221003	0.643158	Brain_Cortex
Meta	ENSG00000182197.10	EXT1	1.22376	0.0163388	0.221042	0.643158	Brain_Cortex
Meta	ENSG00000177025.3	C19orf18	1.22305	0.0151623	0.221312	0.643603	Brain_Cortex
Meta	ENSG00000182551.13	ADI1	1.22262	0.0165977	0.221474	0.643732	Brain_Cortex
Meta	ENSG00000168385.17	2025-09-02	1.22106	0.0134307	0.222062	0.645098	Brain_Cortex
Meta	ENSG00000205309.13	NT5M	1.22072	0.0255289	0.222192	0.645135	Brain_Cortex
Meta	ENSG00000122870.11	BICC1	-1.2196	-0.0140488	0.222618	0.646027	Brain_Cortex
Meta	ENSG00000168282.5	MGAT2	-1.21846	-0.0401504	0.223048	0.646584	Brain_Cortex
Meta	ENSG00000153406.13	NMRAL1	1.21754	0.0101041	0.223398	0.646584	Brain_Cortex
Meta	ENSG00000256427.1	RP11-118B22.4	-1.21737	-0.00631372	0.223462	0.646584	Brain_Cortex
Meta	ENSG00000206113.10	CFAP99	1.21727	0.0174159	0.2235	0.646584	Brain_Cortex
Meta	ENSG00000133731.9	IMPA1	1.21696	0.0357268	0.223621	0.646584	Brain_Cortex
Meta	ENSG00000109861.15	CTSC	-1.21695	-0.021241	0.223624	0.646584	Brain_Cortex
Meta	ENSG00000011295.15	TTC19	-1.21677	-0.0210287	0.223691	0.646584	Brain_Cortex
Meta	ENSG00000228106.5	RP11-452F19.3	1.21661	0.0151653	0.223754	0.646584	Brain_Cortex
Meta	ENSG00000121101.15	TEX14	1.21621	0.0136715	0.223905	0.646584	Brain_Cortex
Meta	ENSG00000245468.3	RP11-367J11.3	-1.21591	-0.00859563	0.22402	0.646584	Brain_Cortex
Meta	ENSG00000171703.16	TCEA2	-1.21568	-0.0200058	0.224108	0.646584	Brain_Cortex
Meta	ENSG00000270629.5	NBPF14	1.21508	0.0454673	0.224334	0.646895	Brain_Cortex
Meta	ENSG00000204991.10	SPIRE2	-1.21461	-0.0145903	0.224514	0.646956	Brain_Cortex
Meta	ENSG00000159212.12	CLIC6	1.21441	0.0133494	0.224591	0.646956	Brain_Cortex
Meta	ENSG00000170222.11	ADPRM	1.21366	0.0114588	0.224878	0.647439	Brain_Cortex
Meta	ENSG00000144026.11	ZNF514	1.21239	0.00407747	0.225361	0.648295	Brain_Cortex
Meta	ENSG00000054611.13	TBC1D22A	-1.21226	-0.0065628	0.225412	0.648295	Brain_Cortex
Meta	ENSG00000248150.1	LINC02150	-1.21158	-0.00797192	0.225673	0.648508	Brain_Cortex
Meta	ENSG00000134030.13	CTIF	1.21145	0.0197211	0.225723	0.648508	Brain_Cortex
Meta	ENSG00000124257.6	NEURL2	-1.20918	-0.00875074	0.226593	0.65046	Brain_Cortex
Meta	ENSG00000159445.12	THEM4	1.20879	0.0134753	0.226745	0.65046	Brain_Cortex
Meta	ENSG00000100243.20	CYB5R3	1.20875	0.0263238	0.226758	0.65046	Brain_Cortex
Meta	ENSG00000092068.19	SLC7A8	1.20799	0.0291319	0.22705	0.65072	Brain_Cortex
Meta	ENSG00000126581.12	BECN1	-1.20775	-0.109631	0.227143	0.65072	Brain_Cortex
Meta	ENSG00000107593.16	PKD2L1	-1.20737	-0.0196713	0.227291	0.65072	Brain_Cortex
Meta	ENSG00000188266.13	HYKK	-1.20728	-0.0180143	0.227324	0.65072	Brain_Cortex
Meta	ENSG00000135144.7	DTX1	-1.20478	-0.0149453	0.228288	0.65313	Brain_Cortex
Meta	ENSG00000077235.17	GTF3C1	1.2044	0.0422368	0.228435	0.65313	Brain_Cortex
Meta	ENSG00000136936.10	XPA	-1.20417	-0.0364256	0.228524	0.65313	Brain_Cortex
Meta	ENSG00000120471.15	TP53AIP1	1.20319	0.0179792	0.228904	0.653748	Brain_Cortex
Meta	ENSG00000128185.9	DGCR6L	1.20288	0.0392869	0.229023	0.653748	Brain_Cortex
Meta	ENSG00000075239.13	ACAT1	-1.20268	-0.0133639	0.229098	0.653748	Brain_Cortex
Meta	ENSG00000160710.15	ADAR	1.20188	0.043888	0.229408	0.653865	Brain_Cortex
Meta	ENSG00000243795.1	LINC02044	-1.20143	-0.0051929	0.229586	0.653865	Brain_Cortex
Meta	ENSG00000228486.10	LINC01125	-1.2014	-0.0411123	0.229595	0.653865	Brain_Cortex
Meta	ENSG00000198937.8	CCDC167	-1.20135	-0.0100666	0.229617	0.653865	Brain_Cortex
Meta	ENSG00000255621.1	RP11-377D9.3	1.20072	0.00882683	0.22986	0.654218	Brain_Cortex
Meta	ENSG00000204421.2	LY6G6C	-1.20007	-0.019585	0.230113	0.654466	Brain_Cortex
Meta	ENSG00000088035.15	ALG6	1.19988	0.0165385	0.230186	0.654466	Brain_Cortex
Meta	ENSG00000132535.18	DLG4	-1.19889	-0.050135	0.230572	0.655222	Brain_Cortex
Meta	ENSG00000125945.14	ZNF436	1.19828	0.0227375	0.230806	0.655547	Brain_Cortex
Meta	ENSG00000186567.12	CEACAM19	1.19704	0.0231978	0.231292	0.656348	Brain_Cortex
Meta	ENSG00000105143.12	SLC1A6	1.19673	0.0230675	0.231412	0.656348	Brain_Cortex
Meta	ENSG00000089351.14	GRAMD1A	1.19645	0.0265551	0.231521	0.656348	Brain_Cortex
Meta	ENSG00000177302.14	TOP3A	-1.19633	-0.0101665	0.231568	0.656348	Brain_Cortex
Meta	ENSG00000215117.5	LINC00588	-1.19551	-0.00875854	0.231888	0.656546	Brain_Cortex
Meta	ENSG00000278311.4	GGNBP2	1.19531	0.0634074	0.231964	0.656546	Brain_Cortex
Meta	ENSG00000148484.17	RSU1	1.19523	0.0151455	0.231997	0.656546	Brain_Cortex
Meta	ENSG00000267496.4	FAM215A	-1.19476	-0.0101948	0.232181	0.65665	Brain_Cortex
Meta	ENSG00000112280.15	COL9A1	1.19416	0.014258	0.232415	0.65665	Brain_Cortex
Meta	ENSG00000124164.15	VAPB	1.19354	0.0282982	0.232656	0.65665	Brain_Cortex
Meta	ENSG00000254081.1	LINC01299	1.19352	0.00815668	0.232664	0.65665	Brain_Cortex
Meta	ENSG00000260274.1	RP11-817O13.8	-1.19344	-0.0252612	0.232697	0.65665	Brain_Cortex
Meta	ENSG00000100299.17	ARSA	1.1933	0.0103808	0.232753	0.65665	Brain_Cortex
Meta	ENSG00000245832.6	MIR4300HG	1.19297	0.00943298	0.232879	0.656667	Brain_Cortex
Meta	ENSG00000177951.17	BET1L	-1.19163	-0.0126841	0.233405	0.657722	Brain_Cortex
Meta	ENSG00000247157.6	LINC01252	-1.19132	-0.00579817	0.233529	0.657722	Brain_Cortex
Meta	ENSG00000172878.13	METAP1D	-1.1911	-0.0182703	0.233614	0.657722	Brain_Cortex
Meta	ENSG00000148218.15	ALAD	1.19033	0.0180025	0.233918	0.658014	Brain_Cortex
Meta	ENSG00000122965.10	RBM19	1.19023	0.00648372	0.233958	0.658014	Brain_Cortex
Meta	ENSG00000052749.13	RRP12	-1.18906	-0.0379319	0.234417	0.658153	Brain_Cortex
Meta	ENSG00000129437.9	KLK14	-1.18879	-0.0207597	0.234523	0.658153	Brain_Cortex
Meta	ENSG00000158825.5	CDA	1.18871	0.0119291	0.234554	0.658153	Brain_Cortex
Meta	ENSG00000167767.13	KRT80	-1.1887	-0.00832628	0.234557	0.658153	Brain_Cortex
Meta	ENSG00000196152.10	ZNF79	-1.18849	-0.0102976	0.234642	0.658153	Brain_Cortex
Meta	ENSG00000028528.14	SNX1	-1.18827	-0.0420367	0.234728	0.658153	Brain_Cortex
Meta	ENSG00000093072.15	CECR1	1.18635	0.00914115	0.235483	0.659666	Brain_Cortex
Meta	ENSG00000277186.1	RP13-554M15.8	1.18621	0.00515153	0.235541	0.659666	Brain_Cortex
Meta	ENSG00000101290.13	CDS2	1.18598	0.0102898	0.235629	0.659666	Brain_Cortex
Meta	ENSG00000117222.13	RBBP5	1.18563	0.0367074	0.235769	0.65972	Brain_Cortex
Meta	ENSG00000176293.19	ZNF135	1.18325	0.0148606	0.236711	0.661893	Brain_Cortex
Meta	ENSG00000263063.1	RP11-388C12.1	-1.18305	-0.00566158	0.236787	0.661893	Brain_Cortex
Meta	ENSG00000223496.2	EXOSC6	1.18257	0.00602625	0.23698	0.662093	Brain_Cortex
Meta	ENSG00000115486.11	GGCX	1.18049	0.00429616	0.237807	0.662658	Brain_Cortex
Meta	ENSG00000114021.11	NIT2	-1.18043	-0.00932718	0.237829	0.662658	Brain_Cortex
Meta	ENSG00000239672.7	NME1	1.18011	0.0110981	0.237957	0.662658	Brain_Cortex
Meta	ENSG00000115129.13	TP53I3	1.17993	0.0159938	0.238027	0.662658	Brain_Cortex
Meta	ENSG00000274561.1	RP11-147L13.12	1.17993	0.0121129	0.238027	0.662658	Brain_Cortex
Meta	ENSG00000114744.8	COMMD2	1.17987	0.0140915	0.238051	0.662658	Brain_Cortex
Meta	ENSG00000100577.18	GSTZ1	-1.17953	-0.00653347	0.238186	0.662658	Brain_Cortex
Meta	ENSG00000111554.14	MDM1	1.17935	0.0279566	0.238257	0.662658	Brain_Cortex
Meta	ENSG00000261340.1	LINC01616	1.17907	0.0334487	0.238368	0.662658	Brain_Cortex
Meta	ENSG00000091073.19	DTX2	1.17881	0.0153418	0.238473	0.662658	Brain_Cortex
Meta	ENSG00000116478.11	HDAC1	1.17871	0.0461905	0.238513	0.662658	Brain_Cortex
Meta	ENSG00000166664.13	CHRFAM7A	1.17819	0.0158911	0.238719	0.662894	Brain_Cortex
Meta	ENSG00000160862.12	AZGP1	-1.17717	-0.0149746	0.239127	0.663647	Brain_Cortex
Meta	ENSG00000145949.9	MYLK4	1.17672	0.0108252	0.239309	0.663647	Brain_Cortex
Meta	ENSG00000118513.18	MYB	1.1766	0.0650317	0.239354	0.663647	Brain_Cortex
Meta	ENSG00000244165.1	P2RY11	1.17608	0.0190754	0.239561	0.663723	Brain_Cortex
Meta	ENSG00000164889.13	SLC4A2	1.17572	0.0460724	0.239706	0.663723	Brain_Cortex
Meta	ENSG00000261600.1	RP11-575H3.1	-1.17562	-0.0171131	0.239745	0.663723	Brain_Cortex
Meta	ENSG00000215915.9	ATAD3C	1.1751	0.00688407	0.239956	0.663972	Brain_Cortex
Meta	ENSG00000007541.16	PIGQ	1.17385	0.0138743	0.240457	0.664619	Brain_Cortex
Meta	ENSG00000148187.17	MRRF	1.17379	0.0149639	0.240479	0.664619	Brain_Cortex
Meta	ENSG00000174165.7	ZDHHC24	-1.1736	-0.0067396	0.240554	0.664619	Brain_Cortex
Meta	ENSG00000169733.11	RFNG	-1.17323	-0.0513272	0.240705	0.664699	Brain_Cortex
Meta	ENSG00000185250.15	PPIL6	1.1724	0.00884711	0.241038	0.665274	Brain_Cortex
Meta	ENSG00000135951.14	TSGA10	1.1721	0.00872774	0.241156	0.665274	Brain_Cortex
Meta	ENSG00000205045.8	SLFN12L	-1.17015	-0.0168634	0.24194	0.667102	Brain_Cortex
Meta	ENSG00000166750.9	SLFN5	-1.16974	-0.0141953	0.242106	0.667224	Brain_Cortex
Meta	ENSG00000105549.10	THEG	-1.16827	-0.0170583	0.242696	0.667901	Brain_Cortex
Meta	ENSG00000105136.20	ZNF419	1.16813	0.00598928	0.242756	0.667901	Brain_Cortex
Meta	ENSG00000254872.3	RP13-870H17.3	1.16805	0.00596697	0.242787	0.667901	Brain_Cortex
Meta	ENSG00000172638.12	EFEMP2	1.16701	0.0423958	0.243208	0.667901	Brain_Cortex
Meta	ENSG00000132793.11	LPIN3	1.16683	0.0180389	0.243278	0.667901	Brain_Cortex
Meta	ENSG00000105088.8	OLFM2	-1.1667	-0.0245806	0.243332	0.667901	Brain_Cortex
Meta	ENSG00000100294.12	MCAT	1.16649	0.0232909	0.243418	0.667901	Brain_Cortex
Meta	ENSG00000179630.10	LACC1	1.16645	0.018315	0.243432	0.667901	Brain_Cortex
Meta	ENSG00000152904.11	GGPS1	1.16641	0.0289242	0.24345	0.667901	Brain_Cortex
Meta	ENSG00000181513.14	ACBD4	1.16574	0.0152587	0.243719	0.667975	Brain_Cortex
Meta	ENSG00000111802.13	TDP2	1.1657	0.0200192	0.243734	0.667975	Brain_Cortex
Meta	ENSG00000169006.6	NTSR2	-1.16518	-0.0307602	0.243944	0.667975	Brain_Cortex
Meta	ENSG00000272341.1	RP1-151F17.2	1.16452	0.0304157	0.244213	0.667975	Brain_Cortex
Meta	ENSG00000122477.12	LRRC39	1.16449	0.0136363	0.244224	0.667975	Brain_Cortex
Meta	ENSG00000278845.4	MRPL45	-1.16431	-1.81557	0.2443	0.667975	Brain_Cortex
Meta	ENSG00000151849.14	CENPJ	-1.16423	-0.0101461	0.24433	0.667975	Brain_Cortex
Meta	ENSG00000120992.17	LYPLA1	1.16302	0.0344628	0.24482	0.668829	Brain_Cortex
Meta	ENSG00000270091.1	RP11-78O7.2	1.16286	0.00938727	0.244887	0.668829	Brain_Cortex
Meta	ENSG00000257335.8	MGAM	-1.16195	-0.0113716	0.245254	0.669078	Brain_Cortex
Meta	ENSG00000178952.10	TUFM	-1.16175	-0.0321941	0.245338	0.669078	Brain_Cortex
Meta	ENSG00000138375.12	SMARCAL1	1.16173	0.0210553	0.245345	0.669078	Brain_Cortex
Meta	ENSG00000096872.15	IFT74	-1.1612	-0.00701833	0.245561	0.669334	Brain_Cortex
Meta	ENSG00000121989.14	ACVR2A	1.16073	0.0445802	0.24575	0.669516	Brain_Cortex
Meta	ENSG00000140403.12	DNAJA4	1.15978	0.0256883	0.246139	0.670242	Brain_Cortex
Meta	ENSG00000120837.7	NFYB	-1.15939	-0.0261976	0.246297	0.67034	Brain_Cortex
Meta	ENSG00000213341.10	CHUK	1.15813	0.0547331	0.246812	0.670682	Brain_Cortex
Meta	ENSG00000136247.14	ZDHHC4	-1.15801	-0.0110507	0.246859	0.670682	Brain_Cortex
Meta	ENSG00000109576.13	AADAT	-1.15793	-0.00961491	0.246894	0.670682	Brain_Cortex
Meta	ENSG00000087589.16	CASS4	-1.15788	-0.00859986	0.246913	0.670682	Brain_Cortex
Meta	ENSG00000147419.17	CCDC25	-1.157	-0.0203403	0.247273	0.671327	Brain_Cortex
Meta	ENSG00000238078.1	LINC01352	-1.15667	-0.00919755	0.247405	0.671353	Brain_Cortex
Meta	ENSG00000067596.10	DHX8	-1.1561	-0.0434313	0.247642	0.671479	Brain_Cortex
Meta	ENSG00000185219.16	ZNF445	1.15489	0.0115226	0.248136	0.671479	Brain_Cortex
Meta	ENSG00000080166.15	DCT	-1.15483	-0.00553874	0.24816	0.671479	Brain_Cortex
Meta	ENSG00000131711.14	MAP1B	-1.15477	-0.0188452	0.248185	0.671479	Brain_Cortex
Meta	ENSG00000224687.1	RASAL2-AS1	1.15471	0.0131923	0.24821	0.671479	Brain_Cortex
Meta	ENSG00000121039.9	RDH10	1.15448	0.0352346	0.248302	0.671479	Brain_Cortex
Meta	ENSG00000112335.14	SNX3	-1.15414	-0.0299966	0.248442	0.671479	Brain_Cortex
Meta	ENSG00000176946.11	THAP4	1.15402	0.014585	0.248492	0.671479	Brain_Cortex
Meta	ENSG00000115365.11	LANCL1	-1.1537	-0.0230454	0.248623	0.671479	Brain_Cortex
Meta	ENSG00000151067.21	CACNA1C	1.15341	0.0261221	0.248741	0.671479	Brain_Cortex
Meta	ENSG00000198838.13	RYR3	-1.15327	-0.0184064	0.2488	0.671479	Brain_Cortex
Meta	ENSG00000196418.12	ZNF124	-1.15267	-0.00300833	0.249045	0.671807	Brain_Cortex
Meta	ENSG00000134765.9	DSC1	1.15189	0.00781432	0.249366	0.672088	Brain_Cortex
Meta	ENSG00000127666.9	TICAM1	-1.15147	-0.0577183	0.249537	0.672088	Brain_Cortex
Meta	ENSG00000148362.10	C9orf142	1.15126	0.0236578	0.249627	0.672088	Brain_Cortex
Meta	ENSG00000205978.5	NYNRIN	1.15122	0.0109732	0.24964	0.672088	Brain_Cortex
Meta	ENSG00000110900.14	TSPAN11	1.15065	0.00547483	0.249877	0.67211	Brain_Cortex
Meta	ENSG00000179399.14	GPC5	1.15061	0.0149622	0.249893	0.67211	Brain_Cortex
Meta	ENSG00000160072.19	ATAD3B	-1.15019	-0.0160061	0.250066	0.672245	Brain_Cortex
Meta	ENSG00000278611.1	CTC-543D15.8	-1.14958	-0.0104694	0.250318	0.672287	Brain_Cortex
Meta	ENSG00000189171.14	S100A13	1.14955	0.00789444	0.250328	0.672287	Brain_Cortex
Meta	ENSG00000166341.7	DCHS1	-1.14925	-0.0186708	0.250451	0.67229	Brain_Cortex
Meta	ENSG00000272463.1	RP11-532F6.3	-1.14869	-0.006884	0.250683	0.672582	Brain_Cortex
Meta	ENSG00000119929.12	CUTC	1.14813	0.0402106	0.250914	0.672873	Brain_Cortex
Meta	ENSG00000235475.1	LINC01372	1.14705	0.0162778	0.251362	0.673744	Brain_Cortex
Meta	ENSG00000242114.5	MTFP1	-1.14574	-0.0184593	0.251902	0.67466	Brain_Cortex
Meta	ENSG00000135835.11	KIAA1614	1.14563	0.0105015	0.25195	0.67466	Brain_Cortex
Meta	ENSG00000136273.11	HUS1	-1.14529	-0.0300942	0.252091	0.674706	Brain_Cortex
Meta	ENSG00000157214.13	STEAP2	-1.14453	-0.0108087	0.252404	0.67474	Brain_Cortex
Meta	ENSG00000198468.7	FLVCR1-AS1	-1.14442	-0.00289369	0.252448	0.67474	Brain_Cortex
Meta	ENSG00000129467.13	ADCY4	1.14436	0.0220985	0.252473	0.67474	Brain_Cortex
Meta	ENSG00000271643.1	RP11-10C24.3	1.14405	0.00999171	0.252601	0.674753	Brain_Cortex
Meta	ENSG00000188611.14	ASAH2	-1.14347	-0.00424087	0.252842	0.674874	Brain_Cortex
Meta	ENSG00000255408.3	PCDHA3	1.14335	0.0136214	0.252893	0.674874	Brain_Cortex
Meta	ENSG00000120697.8	ALG5	-1.14284	-0.0233218	0.253106	0.674966	Brain_Cortex
Meta	ENSG00000155542.11	SETD9	1.14217	0.0039716	0.253384	0.674966	Brain_Cortex
Meta	ENSG00000065621.14	GSTO2	1.14207	0.00557814	0.253425	0.674966	Brain_Cortex
Meta	ENSG00000104312.7	RIPK2	1.1417	0.0328758	0.25358	0.674966	Brain_Cortex
Meta	ENSG00000160712.12	IL6R	1.14152	0.0588151	0.253652	0.674966	Brain_Cortex
Meta	ENSG00000111671.9	SPSB2	-1.14149	-0.00607026	0.253667	0.674966	Brain_Cortex
Meta	ENSG00000173638.18	SLC19A1	-1.14107	-0.0205023	0.25384	0.675099	Brain_Cortex
Meta	ENSG00000260388.2	LINC00562	-1.14068	-0.00929986	0.254005	0.675131	Brain_Cortex
Meta	ENSG00000169764.15	UGP2	1.13995	0.0372787	0.254308	0.675131	Brain_Cortex
Meta	ENSG00000196155.12	PLEKHG4	1.13977	0.0151681	0.254382	0.675131	Brain_Cortex
Meta	ENSG00000188004.9	C1orf204	1.13968	0.00694177	0.254419	0.675131	Brain_Cortex
Meta	ENSG00000162039.14	MEIOB	1.13905	0.0317739	0.254683	0.675131	Brain_Cortex
Meta	ENSG00000127993.15	RBM48	1.13901	0.0120809	0.2547	0.675131	Brain_Cortex
Meta	ENSG00000136811.16	ODF2	-1.13881	-0.0135926	0.254784	0.675131	Brain_Cortex
Meta	ENSG00000174915.11	PTDSS2	1.13851	0.0224091	0.254909	0.675131	Brain_Cortex
Meta	ENSG00000110921.13	MVK	1.13833	0.0121133	0.254984	0.675131	Brain_Cortex
Meta	ENSG00000165714.10	BORCS5	-1.13805	-0.00741091	0.2551	0.675131	Brain_Cortex
Meta	ENSG00000265369.3	PCAT18	-1.13779	-0.0193973	0.255209	0.675131	Brain_Cortex
Meta	ENSG00000104960.15	PTOV1	1.13655	0.0133658	0.255726	0.676173	Brain_Cortex
Meta	ENSG00000196372.12	ASB13	-1.13623	-0.0177354	0.255862	0.676206	Brain_Cortex
Meta	ENSG00000163607.15	GTPBP8	1.13593	0.011757	0.255985	0.676206	Brain_Cortex
Meta	ENSG00000007341.18	ST7L	-1.13523	-0.00899875	0.256279	0.676351	Brain_Cortex
Meta	ENSG00000245532.7	NEAT1	1.13521	0.00954475	0.256287	0.676351	Brain_Cortex
Meta	ENSG00000233087.7	WTH3DI	-1.13456	-0.00873169	0.25656	0.676745	Brain_Cortex
Meta	ENSG00000175220.11	ARHGAP1	1.13422	0.0196893	0.256702	0.676793	Brain_Cortex
Meta	ENSG00000180616.8	SSTR2	1.13251	0.0170003	0.25742	0.678359	Brain_Cortex
Meta	ENSG00000137802.13	MAPKBP1	1.13183	0.0157725	0.257705	0.678554	Brain_Cortex
Meta	ENSG00000152620.12	NADK2	1.13175	0.0280853	0.257741	0.678554	Brain_Cortex
Meta	ENSG00000263508.5	RP11-963H4.3	-1.13106	-0.0147457	0.258029	0.67867	Brain_Cortex
Meta	ENSG00000234155.1	RP11-30P6.6	-1.13084	-0.00827051	0.258124	0.67867	Brain_Cortex
Meta	ENSG00000129990.14	SYT5	1.13056	0.021384	0.258238	0.67867	Brain_Cortex
Meta	ENSG00000251185.1	RP11-542G1.1	1.12999	0.00806997	0.258482	0.67867	Brain_Cortex
Meta	ENSG00000141013.16	GAS8	-1.12998	-0.00418081	0.258486	0.67867	Brain_Cortex
Meta	ENSG00000164300.16	SERINC5	1.12987	0.0205956	0.258529	0.67867	Brain_Cortex
Meta	ENSG00000185561.9	TLCD2	-1.12933	-0.0194726	0.258759	0.67874	Brain_Cortex
Meta	ENSG00000240344.8	PPIL3	1.12922	0.0046723	0.258804	0.67874	Brain_Cortex
Meta	ENSG00000166823.5	MESP1	1.1281	0.0196104	0.259276	0.678763	Brain_Cortex
Meta	ENSG00000179111.8	HES7	1.12802	0.0151423	0.259312	0.678763	Brain_Cortex
Meta	ENSG00000171793.13	CTPS1	-1.12791	-0.0131389	0.259358	0.678763	Brain_Cortex
Meta	ENSG00000270001.1	RP11-218C14.8	1.12774	0.0211571	0.259429	0.678763	Brain_Cortex
Meta	ENSG00000089022.13	MAPKAPK5	1.12767	0.0221421	0.259459	0.678763	Brain_Cortex
Meta	ENSG00000169740.13	ZNF32	1.12739	0.0110428	0.259577	0.678763	Brain_Cortex
Meta	ENSG00000145246.13	ATP10D	1.12715	0.0392158	0.25968	0.678763	Brain_Cortex
Meta	ENSG00000142609.17	CFAP74	1.12574	0.00824148	0.260276	0.678924	Brain_Cortex
Meta	ENSG00000281406.1	BLACAT1	1.12564	0.0150945	0.260318	0.678924	Brain_Cortex
Meta	ENSG00000227388.2	RP11-112J3.16	1.12563	0.0089146	0.260322	0.678924	Brain_Cortex
Meta	ENSG00000179889.18	PDXDC1	-1.12556	-0.0235334	0.260353	0.678924	Brain_Cortex
Meta	ENSG00000203910.8	C1orf146	1.12554	0.0175884	0.260362	0.678924	Brain_Cortex
Meta	ENSG00000186960.10	LINC01551	1.12386	0.0135594	0.261071	0.68042	Brain_Cortex
Meta	ENSG00000272512.1	RP11-54O7.17	-1.1236	-0.00605189	0.261184	0.68042	Brain_Cortex
Meta	ENSG00000256540.1	RP11-598F7.6	1.12305	0.0108978	0.261417	0.680527	Brain_Cortex
Meta	ENSG00000105072.8	C19orf44	1.12251	0.00812764	0.261645	0.680527	Brain_Cortex
Meta	ENSG00000254997.3	KRTAP5-9	1.12249	0.00856385	0.261654	0.680527	Brain_Cortex
Meta	ENSG00000189366.9	ALG1L	1.12233	0.00312293	0.261722	0.680527	Brain_Cortex
Meta	ENSG00000181523.12	SGSH	-1.12182	-0.0121318	0.261939	0.680767	Brain_Cortex
Meta	ENSG00000232987.1	LINC01219	1.12116	0.00632522	0.262219	0.681171	Brain_Cortex
Meta	ENSG00000211455.7	STK38L	-1.12044	-0.0130911	0.262526	0.681646	Brain_Cortex
Meta	ENSG00000173838.11	2025-03-10	1.11983	0.00866568	0.262785	0.681996	Brain_Cortex
Meta	ENSG00000167840.13	ZNF232	-1.11871	-0.00945239	0.263263	0.682912	Brain_Cortex
Meta	ENSG00000175110.11	MRPS22	1.1177	0.0267387	0.263693	0.683098	Brain_Cortex
Meta	ENSG00000153714.5	LURAP1L	-1.11767	-0.0142573	0.263707	0.683098	Brain_Cortex
Meta	ENSG00000145390.11	USP53	-1.11767	-0.0186846	0.263709	0.683098	Brain_Cortex
Meta	ENSG00000125618.16	PAX8	1.11676	0.00410973	0.264099	0.683102	Brain_Cortex
Meta	ENSG00000058063.15	ATP11B	-1.11626	-0.012115	0.26431	0.683102	Brain_Cortex
Meta	ENSG00000131435.12	PDLIM4	-1.11618	-0.010581	0.264344	0.683102	Brain_Cortex
Meta	ENSG00000117009.11	KMO	1.11605	0.0304314	0.264401	0.683102	Brain_Cortex
Meta	ENSG00000258859.1	RP11-594C13.1	1.11604	0.0121346	0.264404	0.683102	Brain_Cortex
Meta	ENSG00000197646.7	PDCD1LG2	-1.11591	-0.0124588	0.264459	0.683102	Brain_Cortex
Meta	ENSG00000163933.9	RFT1	-1.11534	-0.00357767	0.264704	0.683412	Brain_Cortex
Meta	ENSG00000189190.9	ZNF600	-1.11478	-0.0112956	0.264946	0.683715	Brain_Cortex
Meta	ENSG00000197713.14	RPE	-1.11383	-0.0296169	0.265354	0.684446	Brain_Cortex
Meta	ENSG00000167695.14	FAM57A	-1.11312	-0.00642233	0.265656	0.684903	Brain_Cortex
Meta	ENSG00000166965.12	RCCD1	1.11273	0.00835053	0.265825	0.685015	Brain_Cortex
Meta	ENSG00000090520.11	DNAJB11	-1.1121	-0.0132063	0.266093	0.685384	Brain_Cortex
Meta	ENSG00000099977.13	DDT	1.11089	0.0142174	0.266614	0.686109	Brain_Cortex
Meta	ENSG00000175376.8	EIF1AD	-1.11066	-0.00690462	0.266713	0.686109	Brain_Cortex
Meta	ENSG00000197177.15	ADGRA1	1.11058	0.0365725	0.266751	0.686109	Brain_Cortex
Meta	ENSG00000204653.9	ASPDH	-1.10942	-0.0070641	0.267248	0.687066	Brain_Cortex
Meta	ENSG00000106591.3	MRPL32	-1.10889	-0.0185255	0.267478	0.687067	Brain_Cortex
Meta	ENSG00000047936.10	ROS1	-1.10881	-0.0169789	0.267511	0.687067	Brain_Cortex
Meta	ENSG00000146243.13	IRAK1BP1	1.10855	0.0131331	0.267625	0.687067	Brain_Cortex
Meta	ENSG00000227078.1	LINC02094	-1.10811	-0.0060929	0.267813	0.687227	Brain_Cortex
Meta	ENSG00000147676.13	MAL2	1.10736	0.0593376	0.268137	0.687687	Brain_Cortex
Meta	ENSG00000157895.11	C12orf43	-1.10703	-0.0181724	0.268281	0.687687	Brain_Cortex
Meta	ENSG00000139438.5	FAM222A	1.10683	0.0336922	0.268369	0.687687	Brain_Cortex
Meta	ENSG00000230561.4	CCDC192	1.10616	0.0165501	0.268658	0.687791	Brain_Cortex
Meta	ENSG00000104320.13	NBN	1.10577	0.0246455	0.268828	0.687791	Brain_Cortex
Meta	ENSG00000131459.12	GFPT2	-1.10576	-0.0132157	0.268829	0.687791	Brain_Cortex
Meta	ENSG00000215187.10	FAM166B	-1.10557	-0.014841	0.268912	0.687791	Brain_Cortex
Meta	ENSG00000006282.20	SPATA20	1.10426	0.00365828	0.26948	0.688698	Brain_Cortex
Meta	ENSG00000143318.12	CASQ1	-1.1041	-0.00466456	0.269552	0.688698	Brain_Cortex
Meta	ENSG00000203809.6	LIN28B-AS1	1.10388	0.0158049	0.269644	0.688698	Brain_Cortex
Meta	ENSG00000106404.13	CLDN15	-1.10259	-0.013215	0.270205	0.689811	Brain_Cortex
Meta	ENSG00000165794.9	SLC39A2	1.10141	0.00441122	0.270716	0.690793	Brain_Cortex
Meta	ENSG00000063046.17	EIF4B	1.10053	0.0277815	0.2711	0.691331	Brain_Cortex
Meta	ENSG00000154945.6	ANKRD40	-1.10032	-0.0228114	0.271193	0.691331	Brain_Cortex
Meta	ENSG00000236790.5	LINC00299	-1.09953	-0.00983683	0.271539	0.691331	Brain_Cortex
Meta	ENSG00000070371.15	CLTCL1	-1.09949	-0.00573878	0.271554	0.691331	Brain_Cortex
Meta	ENSG00000250060.1	RP11-332J15.2	-1.09948	-0.00602761	0.271558	0.691331	Brain_Cortex
Meta	ENSG00000139874.5	SSTR1	1.09869	0.0153784	0.271905	0.691893	Brain_Cortex
Meta	ENSG00000198547.8	C20orf203	1.09802	0.00583072	0.272195	0.692307	Brain_Cortex
Meta	ENSG00000253633.1	KB-1980E6.3	-1.09709	-0.0161922	0.272604	0.693027	Brain_Cortex
Meta	ENSG00000273117.1	AC144652.1	1.09668	0.0141362	0.272782	0.693156	Brain_Cortex
Meta	ENSG00000205959.3	RP11-689P11.2	1.09611	0.00665725	0.27303	0.69328	Brain_Cortex
Meta	ENSG00000279078.1	SND1-IT1	1.09599	0.0216647	0.273083	0.69328	Brain_Cortex
Meta	ENSG00000196748.9	CLPSL2	1.09551	0.00870659	0.273292	0.693335	Brain_Cortex
Meta	ENSG00000107798.17	LIPA	1.09512	0.0288196	0.273462	0.693335	Brain_Cortex
Meta	ENSG00000125630.15	POLR1B	1.09507	0.0048632	0.273485	0.693335	Brain_Cortex
Meta	ENSG00000271978.1	RP11-428J1.4	-1.09473	-0.0128204	0.273633	0.693389	Brain_Cortex
Meta	ENSG00000197140.14	ADAM32	-1.09443	-0.0186964	0.273767	0.693409	Brain_Cortex
Meta	ENSG00000115252.18	PDE1A	1.09394	0.0169539	0.27398	0.693626	Brain_Cortex
Meta	ENSG00000225127.2	LINC00237	-1.09355	-0.0164431	0.274151	0.693643	Brain_Cortex
Meta	ENSG00000185684.12	EP400NL	1.09277	0.0113238	0.274495	0.693643	Brain_Cortex
Meta	ENSG00000213903.8	LTB4R	1.09271	0.0245584	0.274523	0.693643	Brain_Cortex
Meta	ENSG00000181817.5	LSM10	-1.0925	-0.0240967	0.274611	0.693643	Brain_Cortex
Meta	ENSG00000178665.14	ZNF713	-1.09234	-0.00770275	0.274684	0.693643	Brain_Cortex
Meta	ENSG00000148814.17	LRRC27	1.09214	0.00456207	0.274772	0.693643	Brain_Cortex
Meta	ENSG00000100528.11	CNIH1	1.09191	0.0110396	0.274873	0.693643	Brain_Cortex
Meta	ENSG00000198246.7	SLC29A3	1.0912	0.0253947	0.275186	0.694112	Brain_Cortex
Meta	ENSG00000163923.9	RPL39L	1.09052	0.01049	0.275485	0.694249	Brain_Cortex
Meta	ENSG00000171596.6	NMUR1	1.0905	0.0206715	0.275493	0.694249	Brain_Cortex
Meta	ENSG00000260032.1	NORAD	-1.08985	-0.038911	0.27578	0.694465	Brain_Cortex
Meta	ENSG00000037474.14	NSUN2	-1.08957	-0.00362185	0.275903	0.694465	Brain_Cortex
Meta	ENSG00000140623.13	2025-09-12	-1.08929	-0.00435559	0.276024	0.694465	Brain_Cortex
Meta	ENSG00000230731.2	RP11-478K15.6	-1.08915	-0.0424624	0.276087	0.694465	Brain_Cortex
Meta	ENSG00000160886.13	LY6K	1.08847	0.0103202	0.276386	0.6949	Brain_Cortex
Meta	ENSG00000110172.11	CHORDC1	-1.0865	-0.0198704	0.277257	0.696244	Brain_Cortex
Meta	ENSG00000143442.21	POGZ	1.08621	0.0328086	0.277384	0.696244	Brain_Cortex
Meta	ENSG00000075234.16	TTC38	-1.08617	-0.0101488	0.277402	0.696244	Brain_Cortex
Meta	ENSG00000134444.13	KIAA1468	1.08611	0.0253007	0.27743	0.696244	Brain_Cortex
Meta	ENSG00000272630.1	RP11-344N10.5	-1.08482	-0.0197265	0.278	0.697355	Brain_Cortex
Meta	ENSG00000111581.9	NUP107	-1.08353	-0.00919084	0.278574	0.698476	Brain_Cortex
Meta	ENSG00000196683.10	TOMM7	-1.083	-0.0078853	0.278809	0.698746	Brain_Cortex
Meta	ENSG00000238243.3	OR2W3	-1.08163	-0.00522645	0.279416	0.699945	Brain_Cortex
Meta	ENSG00000188234.13	AGAP4	-1.08127	-0.0357393	0.279577	0.70003	Brain_Cortex
Meta	ENSG00000160213.6	CSTB	-1.0808	-0.0502802	0.279787	0.700235	Brain_Cortex
Meta	ENSG00000182636.5	NDN	-1.07993	-0.0141126	0.280175	0.700886	Brain_Cortex
Meta	ENSG00000116675.15	DNAJC6	1.0791	0.0260001	0.280541	0.701481	Brain_Cortex
Meta	ENSG00000130714.15	POMT1	1.07823	0.0165522	0.280932	0.702139	Brain_Cortex
Meta	ENSG00000214694.10	ARHGEF33	-1.07747	-0.0354237	0.28127	0.702355	Brain_Cortex
Meta	ENSG00000008838.19	MED24	1.07743	0.0230183	0.281289	0.702355	Brain_Cortex
Meta	ENSG00000204152.10	TIMM23B	-1.07717	-0.0083557	0.281404	0.702355	Brain_Cortex
Meta	ENSG00000214946.14	TBC1D26	1.07687	0.00650689	0.281538	0.702371	Brain_Cortex
Meta	ENSG00000111962.7	UST	1.07616	0.0093535	0.281855	0.702509	Brain_Cortex
Meta	ENSG00000103175.10	WFDC1	-1.07546	-0.00955115	0.282169	0.702509	Brain_Cortex
Meta	ENSG00000169756.16	LIMS1	-1.07537	-0.0432267	0.282209	0.702509	Brain_Cortex
Meta	ENSG00000226180.3	RP11-278A23.1	1.07519	0.0147384	0.282288	0.702509	Brain_Cortex
Meta	ENSG00000117593.9	DARS2	1.07447	0.0106585	0.28261	0.702509	Brain_Cortex
Meta	ENSG00000172318.5	B3GALT1	-1.07429	-0.022097	0.282694	0.702509	Brain_Cortex
Meta	ENSG00000250506.7	CDK3	-1.07408	-0.0106295	0.282785	0.702509	Brain_Cortex
Meta	ENSG00000243789.10	JMJD7	-1.07339	-0.0257816	0.283097	0.702509	Brain_Cortex
Meta	ENSG00000159231.5	CBR3	1.07329	0.00780778	0.28314	0.702509	Brain_Cortex
Meta	ENSG00000114331.13	ACAP2	1.07312	0.00759864	0.283216	0.702509	Brain_Cortex
Meta	ENSG00000087157.18	PGS1	1.07308	0.0121296	0.283236	0.702509	Brain_Cortex
Meta	ENSG00000196235.13	SUPT5H	-1.07252	-0.013374	0.283485	0.702509	Brain_Cortex
Meta	ENSG00000012061.15	ERCC1	1.07219	0.00876955	0.283635	0.702509	Brain_Cortex
Meta	ENSG00000254772.9	EEF1G	1.07145	0.0430336	0.283965	0.702509	Brain_Cortex
Meta	ENSG00000243678.11	NME2	-1.07136	-0.0128159	0.284006	0.702509	Brain_Cortex
Meta	ENSG00000269190.5	FBXO17	1.07113	0.00935495	0.284111	0.702509	Brain_Cortex
Meta	ENSG00000127364.3	TAS2R4	1.07099	0.0039912	0.284174	0.702509	Brain_Cortex
Meta	ENSG00000099797.13	TECR	-1.07082	-0.0311123	0.284253	0.702509	Brain_Cortex
Meta	ENSG00000174744.13	BRMS1	1.0707	0.0453974	0.284306	0.702509	Brain_Cortex
Meta	ENSG00000073803.13	MAP3K13	-1.07053	-0.0205971	0.284381	0.702509	Brain_Cortex
Meta	ENSG00000125445.10	MRPS7	1.07053	0.022661	0.284382	0.702509	Brain_Cortex
Meta	ENSG00000020922.12	MRE11	1.07045	0.00583734	0.284416	0.702509	Brain_Cortex
Meta	ENSG00000177409.11	SAMD9L	1.06985	0.0121625	0.284689	0.702866	Brain_Cortex
Meta	ENSG00000128218.7	VPREB3	-1.06932	-0.00722694	0.284925	0.703131	Brain_Cortex
Meta	ENSG00000109534.16	GAR1	-1.06878	-0.00679992	0.285169	0.703418	Brain_Cortex
Meta	ENSG00000117480.15	FAAH	1.06836	0.0115739	0.28536	0.703555	Brain_Cortex
Meta	ENSG00000167272.10	POP5	-1.06802	-0.0122191	0.28551	0.703555	Brain_Cortex
Meta	ENSG00000234177.5	LINC01114	1.06756	0.00712933	0.285718	0.703555	Brain_Cortex
Meta	ENSG00000227869.1	RP11-807H17.1	1.06746	0.0063072	0.285765	0.703555	Brain_Cortex
Meta	ENSG00000203710.10	CR1	1.06696	0.00804675	0.285991	0.703555	Brain_Cortex
Meta	ENSG00000149743.13	TRPT1	-1.06669	-0.0120151	0.286114	0.703555	Brain_Cortex
Meta	ENSG00000105808.17	RASA4	1.06666	0.00754913	0.286124	0.703555	Brain_Cortex
Meta	ENSG00000196993.8	NPIPB9	1.0662	0.00646361	0.286333	0.70362	Brain_Cortex
Meta	ENSG00000083642.18	PDS5B	1.0653	0.0414007	0.286741	0.70362	Brain_Cortex
Meta	ENSG00000122512.14	PMS2	-1.065	-0.0108307	0.286874	0.70362	Brain_Cortex
Meta	ENSG00000131069.19	ACSS2	-1.06456	-0.0117393	0.287074	0.70362	Brain_Cortex
Meta	ENSG00000250486.3	FAM218A	-1.06436	-0.00600443	0.287168	0.70362	Brain_Cortex
Meta	ENSG00000151834.15	GABRA2	1.0641	0.024914	0.287283	0.70362	Brain_Cortex
Meta	ENSG00000144504.15	ANKMY1	-1.06408	-0.00861063	0.287294	0.70362	Brain_Cortex
Meta	ENSG00000181885.18	CLDN7	1.06399	0.0244607	0.287331	0.70362	Brain_Cortex
Meta	ENSG00000158292.6	GPR153	-1.06368	-0.013483	0.287476	0.70362	Brain_Cortex
Meta	ENSG00000264364.2	DYNLL2	1.06363	0.0164685	0.287495	0.70362	Brain_Cortex
Meta	ENSG00000154654.14	NCAM2	-1.06348	-0.0141891	0.287564	0.70362	Brain_Cortex
Meta	ENSG00000014138.8	POLA2	-1.06314	-0.0208279	0.287718	0.703683	Brain_Cortex
Meta	ENSG00000165731.18	RET	-1.06271	-0.0419857	0.287911	0.703841	Brain_Cortex
Meta	ENSG00000126432.13	PRDX5	-1.06162	-0.0291311	0.288408	0.70474	Brain_Cortex
Meta	ENSG00000166411.13	IDH3A	1.06042	0.0408097	0.288953	0.704874	Brain_Cortex
Meta	ENSG00000211456.10	SACM1L	1.0603	0.0390317	0.289007	0.704874	Brain_Cortex
Meta	ENSG00000167553.15	TUBA1C	1.06013	0.00596801	0.289085	0.704874	Brain_Cortex
Meta	ENSG00000115944.14	COX7A2L	-1.05977	-0.0118697	0.289248	0.704874	Brain_Cortex
Meta	ENSG00000137261.13	KIAA0319	1.05964	0.00587096	0.289309	0.704874	Brain_Cortex
Meta	ENSG00000164344.15	KLKB1	1.05962	0.00654231	0.289316	0.704874	Brain_Cortex
Meta	ENSG00000164366.3	CCDC127	1.05952	0.0132008	0.289364	0.704874	Brain_Cortex
Meta	ENSG00000118004.17	COLEC11	1.05911	0.00373172	0.289549	0.70501	Brain_Cortex
Meta	ENSG00000182903.15	ZNF721	-1.05859	-0.0105407	0.289787	0.705277	Brain_Cortex
Meta	ENSG00000112339.14	HBS1L	1.05782	0.0159652	0.290139	0.705821	Brain_Cortex
Meta	ENSG00000270321.1	RP11-2L8.2	-1.05747	-0.00784227	0.290296	0.705888	Brain_Cortex
Meta	ENSG00000184492.6	FOXD4L1	1.0554	0.0119464	0.291242	0.707875	Brain_Cortex
Meta	ENSG00000188738.14	FSIP2	-1.05507	-0.0193115	0.291392	0.707894	Brain_Cortex
Meta	ENSG00000230415.1	LINC01786	1.05468	0.0254265	0.291572	0.707894	Brain_Cortex
Meta	ENSG00000106853.18	PTGR1	-1.05437	-0.00396009	0.291713	0.707894	Brain_Cortex
Meta	ENSG00000167525.13	PROCA1	1.05425	0.0113971	0.291767	0.707894	Brain_Cortex
Meta	ENSG00000135596.17	MICAL1	-1.05395	-0.0134201	0.291907	0.70792	Brain_Cortex
Meta	ENSG00000142694.6	EVA1B	1.05347	0.0160819	0.292127	0.70814	Brain_Cortex
Meta	ENSG00000276093.1	RP5-1017F8.2	-1.05245	-0.00461105	0.292595	0.70833	Brain_Cortex
Meta	ENSG00000011523.13	CEP68	-1.05208	-0.0172324	0.292762	0.70833	Brain_Cortex
Meta	ENSG00000196455.7	PIK3R4	1.05202	0.015103	0.292789	0.70833	Brain_Cortex
Meta	ENSG00000250490.1	LINC02145	1.05186	0.00495011	0.292863	0.70833	Brain_Cortex
Meta	ENSG00000196268.11	ZNF493	-1.05175	-0.0123147	0.292915	0.70833	Brain_Cortex
Meta	ENSG00000142748.12	FCN3	1.0516	0.00602858	0.292982	0.70833	Brain_Cortex
Meta	ENSG00000154127.9	UBASH3B	1.05055	0.0460955	0.293466	0.70904	Brain_Cortex
Meta	ENSG00000229017.6	LINC01277	-1.04983	-0.00746432	0.293797	0.70904	Brain_Cortex
Meta	ENSG00000138435.15	CHRNA1	-1.04981	-0.010622	0.293807	0.70904	Brain_Cortex
Meta	ENSG00000183571.10	PGPEP1L	-1.04963	-0.0158237	0.29389	0.70904	Brain_Cortex
Meta	ENSG00000171045.14	TSNARE1	-1.04936	-0.00704439	0.294013	0.70904	Brain_Cortex
Meta	ENSG00000005156.11	LIG3	-1.04927	-0.00587882	0.294052	0.70904	Brain_Cortex
Meta	ENSG00000092094.10	OSGEP	1.04797	0.00524658	0.294653	0.709767	Brain_Cortex
Meta	ENSG00000160392.13	C19orf47	-1.0478	-0.00640697	0.294732	0.709767	Brain_Cortex
Meta	ENSG00000137720.7	C11orf1	1.04758	0.0103762	0.294834	0.709767	Brain_Cortex
Meta	ENSG00000185294.6	SPPL2C	-1.04744	-0.0126048	0.294894	0.709767	Brain_Cortex
Meta	ENSG00000164946.19	FREM1	-1.04705	-0.00824329	0.295077	0.709767	Brain_Cortex
Meta	ENSG00000122085.16	MTERF4	1.04693	0.00555607	0.295131	0.709767	Brain_Cortex
Meta	ENSG00000226791.6	AC109826.1	-1.04595	-0.00926261	0.295584	0.710544	Brain_Cortex
Meta	ENSG00000067533.5	RRP15	1.04474	0.00557795	0.296142	0.711573	Brain_Cortex
Meta	ENSG00000100731.15	PCNX1	1.04429	0.00773318	0.296349	0.711659	Brain_Cortex
Meta	ENSG00000213937.3	CLDN9	-1.0441	-0.00835412	0.296438	0.711659	Brain_Cortex
Meta	ENSG00000134569.9	LRP4	-1.04373	-0.0467044	0.296612	0.711765	Brain_Cortex
Meta	ENSG00000283696.1	RP11-122G18.12	-1.04269	-0.0117889	0.297091	0.712603	Brain_Cortex
Meta	ENSG00000173535.13	TNFRSF10C	-1.04158	-0.00678156	0.297604	0.713306	Brain_Cortex
Meta	ENSG00000096093.15	EFHC1	1.04133	0.0161492	0.297724	0.713306	Brain_Cortex
Meta	ENSG00000272823.1	RP11-295M18.6	-1.04065	-0.00383175	0.298036	0.713306	Brain_Cortex
Meta	ENSG00000115616.2	SLC9A2	-1.03995	-0.0158287	0.298361	0.713306	Brain_Cortex
Meta	ENSG00000148841.15	ITPRIP	-1.03992	-0.0402067	0.298377	0.713306	Brain_Cortex
Meta	ENSG00000149474.13	KAT14	1.03977	0.0328081	0.298446	0.713306	Brain_Cortex
Meta	ENSG00000111615.13	KRR1	-1.03947	-0.0106126	0.298586	0.713306	Brain_Cortex
Meta	ENSG00000110514.19	MADD	1.03913	0.0285778	0.298742	0.713306	Brain_Cortex
Meta	ENSG00000187024.13	PTRH1	-1.03905	-0.00711251	0.298783	0.713306	Brain_Cortex
Meta	ENSG00000228672.3	PROB1	-1.03889	-0.00880405	0.298856	0.713306	Brain_Cortex
Meta	ENSG00000186493.11	C5orf38	1.03881	0.0188581	0.298895	0.713306	Brain_Cortex
Meta	ENSG00000168903.8	BTNL3	-1.03844	-0.00552659	0.299065	0.713306	Brain_Cortex
Meta	ENSG00000100580.7	TMED8	-1.03841	-0.0274717	0.299078	0.713306	Brain_Cortex
Meta	ENSG00000253731.2	PCDHGA6	1.03786	0.011791	0.299333	0.713371	Brain_Cortex
Meta	ENSG00000100150.16	DEPDC5	1.03779	0.0247003	0.299366	0.713371	Brain_Cortex
Meta	ENSG00000128944.13	KNSTRN	-1.03727	-0.00384822	0.299612	0.713437	Brain_Cortex
Meta	ENSG00000236653.2	LINC01923	-1.03718	-0.00742965	0.299654	0.713437	Brain_Cortex
Meta	ENSG00000162753.11	SLC9C2	-1.03625	-0.0065993	0.300087	0.714025	Brain_Cortex
Meta	ENSG00000124523.15	SIRT5	-1.03609	-0.0111848	0.300162	0.714025	Brain_Cortex
Meta	ENSG00000151892.14	GFRA1	1.03581	0.00643647	0.300293	0.714027	Brain_Cortex
Meta	ENSG00000103148.15	NPRL3	1.03546	0.00356406	0.300455	0.714102	Brain_Cortex
Meta	ENSG00000188674.10	C2orf80	-1.03496	-0.00811261	0.300687	0.714345	Brain_Cortex
Meta	ENSG00000205837.7	LINC00487	1.03396	0.00873966	0.301156	0.714704	Brain_Cortex
Meta	ENSG00000242220.6	TCP10L	-1.03368	-0.0102219	0.301286	0.714704	Brain_Cortex
Meta	ENSG00000154065.16	ANKRD29	-1.03365	-0.0551479	0.3013	0.714704	Brain_Cortex
Meta	ENSG00000182165.17	TP53TG1	-1.0334	-0.012564	0.301416	0.714704	Brain_Cortex
Meta	ENSG00000108406.9	DHX40	1.03324	0.0151896	0.301491	0.714704	Brain_Cortex
Meta	ENSG00000121406.8	ZNF549	-1.03199	-0.00663603	0.302075	0.715	Brain_Cortex
Meta	ENSG00000230699.2	RP11-54O7.1	-1.03198	-0.00488537	0.302081	0.715	Brain_Cortex
Meta	ENSG00000141569.10	TRIM65	1.03195	0.00773484	0.302094	0.715	Brain_Cortex
Meta	ENSG00000175643.8	RMI2	1.03186	0.00332864	0.302138	0.715	Brain_Cortex
Meta	ENSG00000249937.5	RP11-454P21.1	1.03129	0.0032114	0.302406	0.715324	Brain_Cortex
Meta	ENSG00000274191.1	RP11-324E6.10	1.03075	0.0147203	0.302658	0.715398	Brain_Cortex
Meta	ENSG00000067365.14	METTL22	-1.03066	-0.00978484	0.302698	0.715398	Brain_Cortex
Meta	ENSG00000239713.8	APOBEC3G	1.02987	0.00790236	0.303073	0.715974	Brain_Cortex
Meta	ENSG00000083099.10	LYRM2	1.02928	0.00623992	0.303347	0.716204	Brain_Cortex
Meta	ENSG00000136861.17	CDK5RAP2	-1.0291	-0.0174985	0.303432	0.716204	Brain_Cortex
Meta	ENSG00000165934.12	CPSF2	-1.02859	-0.0153278	0.303674	0.716255	Brain_Cortex
Meta	ENSG00000137275.13	RIPK1	-1.02828	-0.0444422	0.30382	0.716255	Brain_Cortex
Meta	ENSG00000235979.8	AC004448.5	-1.02774	-0.00923981	0.30407	0.716255	Brain_Cortex
Meta	ENSG00000105341.18	ATP5SL	1.02751	0.0170841	0.304181	0.716255	Brain_Cortex
Meta	ENSG00000162341.16	TPCN2	1.02743	0.00758245	0.304218	0.716255	Brain_Cortex
Meta	ENSG00000171681.12	ATF7IP	1.02721	0.01845	0.304322	0.716255	Brain_Cortex
Meta	ENSG00000074370.17	ATP2A3	1.02656	0.0613091	0.304626	0.716255	Brain_Cortex
Meta	ENSG00000085465.12	OVGP1	1.0264	0.0178587	0.304704	0.716255	Brain_Cortex
Meta	ENSG00000189238.5	LINC00943	-1.02639	-0.0175269	0.30471	0.716255	Brain_Cortex
Meta	ENSG00000101307.15	SIRPB1	1.02561	0.00255564	0.305076	0.716255	Brain_Cortex
Meta	ENSG00000129151.8	BBOX1	1.02559	0.0321332	0.305083	0.716255	Brain_Cortex
Meta	ENSG00000197937.12	ZNF347	1.02542	0.0137248	0.305165	0.716255	Brain_Cortex
Meta	ENSG00000142156.14	COL6A1	-1.02473	-0.00735057	0.305489	0.716255	Brain_Cortex
Meta	ENSG00000128513.14	POT1	-1.0247	-0.0279304	0.305506	0.716255	Brain_Cortex
Meta	ENSG00000145777.14	TSLP	1.02465	0.00622558	0.305528	0.716255	Brain_Cortex
Meta	ENSG00000164172.18	MOCS2	-1.02461	-0.0128933	0.305547	0.716255	Brain_Cortex
Meta	ENSG00000166140.17	ZFYVE19	1.02389	0.0340975	0.305887	0.716713	Brain_Cortex
Meta	ENSG00000253361.1	RP11-675F6.3	-1.02358	-0.0112921	0.306035	0.716713	Brain_Cortex
Meta	ENSG00000196352.14	CD55	1.02325	0.0106366	0.30619	0.716713	Brain_Cortex
Meta	ENSG00000138621.11	PPCDC	-1.02309	-0.0181058	0.306265	0.716713	Brain_Cortex
Meta	ENSG00000183722.7	LHFP	-1.02142	-0.0241586	0.307053	0.717808	Brain_Cortex
Meta	ENSG00000205078.5	SYCE1L	-1.02128	-0.00316189	0.30712	0.717808	Brain_Cortex
Meta	ENSG00000197102.10	DYNC1H1	-1.0212	-0.0977681	0.307158	0.717808	Brain_Cortex
Meta	ENSG00000124459.11	ZNF45	-1.02099	-0.0117732	0.307258	0.717808	Brain_Cortex
Meta	ENSG00000105483.17	CARD8	1.01915	0.0143871	0.308133	0.719548	Brain_Cortex
Meta	ENSG00000168300.13	PCMTD1	-1.01865	-0.0327297	0.308369	0.719627	Brain_Cortex
Meta	ENSG00000152082.13	MZT2B	1.01801	0.0355898	0.308673	0.719627	Brain_Cortex
Meta	ENSG00000168792.4	ABHD15	1.01791	0.0258736	0.308722	0.719627	Brain_Cortex
Meta	ENSG00000111215.11	PRR4	-1.01786	-0.0109441	0.308746	0.719627	Brain_Cortex
Meta	ENSG00000164610.8	RP9	-1.01769	-0.00682548	0.308825	0.719627	Brain_Cortex
Meta	ENSG00000187994.13	RINL	1.01733	0.00941266	0.308997	0.719723	Brain_Cortex
Meta	ENSG00000113456.18	RAD1	1.01549	0.0234144	0.309875	0.720508	Brain_Cortex
Meta	ENSG00000035664.11	DAPK2	1.01518	0.0138349	0.31002	0.720508	Brain_Cortex
Meta	ENSG00000127022.14	CANX	-1.01513	-0.0125753	0.310042	0.720508	Brain_Cortex
Meta	ENSG00000187583.10	PLEKHN1	1.01498	0.0190369	0.310115	0.720508	Brain_Cortex
Meta	ENSG00000261701.6	HPR	1.01461	0.00411144	0.310292	0.720508	Brain_Cortex
Meta	ENSG00000171421.12	MRPL36	1.01432	0.0109527	0.310429	0.720508	Brain_Cortex
Meta	ENSG00000133059.16	DSTYK	-1.01413	-0.0273524	0.310523	0.720508	Brain_Cortex
Meta	ENSG00000139197.10	PEX5	-1.01411	-0.00698757	0.310532	0.720508	Brain_Cortex
Meta	ENSG00000139631.18	CSAD	-1.01364	-0.0305074	0.310756	0.720508	Brain_Cortex
Meta	ENSG00000198642.6	KLHL9	1.01352	0.0184462	0.310814	0.720508	Brain_Cortex
Meta	ENSG00000163938.16	GNL3	-1.01317	-0.0280873	0.31098	0.720508	Brain_Cortex
Meta	ENSG00000127838.13	PNKD	-1.01316	-0.0200405	0.310983	0.720508	Brain_Cortex
Meta	ENSG00000144152.12	FBLN7	-1.01245	-0.0139895	0.311324	0.720508	Brain_Cortex
Meta	ENSG00000165046.12	LETM2	-1.01219	-0.0139052	0.311449	0.720508	Brain_Cortex
Meta	ENSG00000270019.1	RP11-141B14.1	-1.01217	-0.00892951	0.311458	0.720508	Brain_Cortex
Meta	ENSG00000088298.12	EDEM2	1.01202	0.0130204	0.311527	0.720508	Brain_Cortex
Meta	ENSG00000188938.15	FAM120AOS	-1.01193	-0.0119218	0.311571	0.720508	Brain_Cortex
Meta	ENSG00000151923.17	TIAL1	1.01107	0.0239443	0.311985	0.721161	Brain_Cortex
Meta	ENSG00000196867.7	ZFP28	1.01067	0.00374059	0.312175	0.721296	Brain_Cortex
Meta	ENSG00000141698.16	NT5C3B	1.01036	0.00925028	0.312323	0.721334	Brain_Cortex
Meta	ENSG00000173404.4	INSM1	-1.00974	-0.0113599	0.312619	0.721535	Brain_Cortex
Meta	ENSG00000137877.9	SPTBN5	-1.00927	-0.010261	0.312846	0.721535	Brain_Cortex
Meta	ENSG00000120669.15	SOHLH2	1.00918	0.00297657	0.312889	0.721535	Brain_Cortex
Meta	ENSG00000182698.11	RESP18	1.00908	0.00386399	0.312937	0.721535	Brain_Cortex
Meta	ENSG00000170801.9	HTRA3	-1.00874	-0.0101636	0.3131	0.721607	Brain_Cortex
Meta	ENSG00000241399.6	CD302	-1.00785	-0.0147492	0.313526	0.722167	Brain_Cortex
Meta	ENSG00000159640.15	ACE	-1.00745	-0.0175676	0.313717	0.722167	Brain_Cortex
Meta	ENSG00000168993.14	CPLX1	1.00729	0.0393148	0.313796	0.722167	Brain_Cortex
Meta	ENSG00000129451.11	KLK10	-1.00645	-0.00661737	0.314198	0.722167	Brain_Cortex
Meta	ENSG00000178394.4	HTR1A	1.00633	0.0204286	0.314256	0.722167	Brain_Cortex
Meta	ENSG00000145113.21	MUC4	1.00564	0.00630658	0.314589	0.722167	Brain_Cortex
Meta	ENSG00000197157.10	SND1	-1.00546	-0.0410109	0.314674	0.722167	Brain_Cortex
Meta	ENSG00000171772.15	SYCE1	1.00479	0.0145663	0.314998	0.722167	Brain_Cortex
Meta	ENSG00000133103.16	COG6	-1.00477	-0.0203632	0.315007	0.722167	Brain_Cortex
Meta	ENSG00000078808.16	SDF4	-1.00464	-0.0153581	0.31507	0.722167	Brain_Cortex
Meta	ENSG00000164385.8	LINC01600	1.00454	0.00863819	0.31512	0.722167	Brain_Cortex
Meta	ENSG00000276445.1	LLNLR-268E12.1	-1.00446	-0.0246198	0.315158	0.722167	Brain_Cortex
Meta	ENSG00000089053.12	ANAPC5	1.0043	0.023219	0.315233	0.722167	Brain_Cortex
Meta	ENSG00000103199.13	ZNF500	1.00403	0.00528387	0.315362	0.722167	Brain_Cortex
Meta	ENSG00000235615.2	AJ239322.1	-1.00365	-0.00441904	0.315548	0.722167	Brain_Cortex
Meta	ENSG00000155719.16	OTOA	1.00312	0.0115429	0.315802	0.722167	Brain_Cortex
Meta	ENSG00000217442.3	SYCE3	-1.003	-0.00697961	0.31586	0.722167	Brain_Cortex
Meta	ENSG00000168995.13	SIGLEC7	1.00273	0.0147012	0.315993	0.722167	Brain_Cortex
Meta	ENSG00000273032.1	DGCR9	1.00272	0.00823227	0.315995	0.722167	Brain_Cortex
Meta	ENSG00000151360.9	ALLC	-1.00268	-0.00760194	0.316014	0.722167	Brain_Cortex
Meta	ENSG00000259823.5	LYPD8	-1.0023	-0.0125116	0.316196	0.722167	Brain_Cortex
Meta	ENSG00000204228.3	HSD17B8	-1.0022	-0.0165921	0.316245	0.722167	Brain_Cortex
Meta	ENSG00000196220.15	SRGAP3	-1.00178	-0.0207903	0.316448	0.722329	Brain_Cortex
Meta	ENSG00000278129.1	ZNF8	1.00138	0.00627826	0.316645	0.722423	Brain_Cortex
Meta	ENSG00000074410.13	CA12	1.0009	0.0050367	0.316873	0.722423	Brain_Cortex
Meta	ENSG00000273344.1	PAXIP1-AS1	-1.00088	-0.0107437	0.316885	0.722423	Brain_Cortex
Meta	ENSG00000157978.11	LDLRAP1	-1.00048	-0.0119014	0.317077	0.722562	Brain_Cortex
Meta	ENSG00000197363.9	ZNF517	1.00019	0.00503656	0.317218	0.722581	Brain_Cortex
Meta	ENSG00000174226.8	SNX31	-0.999005	-0.00761924	0.317792	0.723589	Brain_Cortex
Meta	ENSG00000168961.16	LGALS9	-0.998146	-0.0217744	0.318209	0.723963	Brain_Cortex
Meta	ENSG00000067221.13	STOML1	-0.998021	-0.0244496	0.318269	0.723963	Brain_Cortex
Meta	ENSG00000129422.14	MTUS1	-0.99763	-0.0152331	0.318459	0.723963	Brain_Cortex
Meta	ENSG00000150456.10	EEF1AKMT1	0.997315	0.0132273	0.318612	0.723963	Brain_Cortex
Meta	ENSG00000222041.10	CYTOR	-0.997161	-0.0510532	0.318686	0.723963	Brain_Cortex
Meta	ENSG00000148604.13	RGR	-0.996926	-0.00522742	0.318801	0.723963	Brain_Cortex
Meta	ENSG00000163864.15	NMNAT3	0.996758	0.021755	0.318882	0.723963	Brain_Cortex
Meta	ENSG00000261402.1	RP11-378I6.1	0.995312	0.00597183	0.319585	0.725219	Brain_Cortex
Meta	ENSG00000067208.14	EVI5	-0.995038	-0.0108749	0.319718	0.725219	Brain_Cortex
Meta	ENSG00000162366.7	PDZK1IP1	-0.994802	-0.00529654	0.319833	0.725219	Brain_Cortex
Meta	ENSG00000275764.1	RP11-582E3.6	-0.993656	-0.00545313	0.32039	0.726175	Brain_Cortex
Meta	ENSG00000108187.15	PBLD	0.993391	0.0104223	0.32052	0.726175	Brain_Cortex
Meta	ENSG00000268038.1	LINC01785	-0.992377	-0.0116965	0.321014	0.726739	Brain_Cortex
Meta	ENSG00000180398.11	MCFD2	0.992336	0.00549136	0.321034	0.726739	Brain_Cortex
Meta	ENSG00000267107.6	PCAT19	0.99145	0.0142939	0.321466	0.727118	Brain_Cortex
Meta	ENSG00000165650.11	PDZD8	-0.991285	-0.00938602	0.321546	0.727118	Brain_Cortex
Meta	ENSG00000248098.11	BCKDHA	0.990827	0.0286682	0.32177	0.727118	Brain_Cortex
Meta	ENSG00000139651.10	ZNF740	0.99074	0.0265562	0.321813	0.727118	Brain_Cortex
Meta	ENSG00000139192.11	TAPBPL	0.99034	0.00810259	0.322008	0.727118	Brain_Cortex
Meta	ENSG00000203756.7	TMEM244	-0.990011	-0.00807877	0.322169	0.727118	Brain_Cortex
Meta	ENSG00000107371.12	EXOSC3	-0.989861	-0.00957684	0.322242	0.727118	Brain_Cortex
Meta	ENSG00000165832.5	TRUB1	-0.989817	-0.0143335	0.322264	0.727118	Brain_Cortex
Meta	ENSG00000107819.13	SFXN3	-0.989046	-0.0191535	0.322641	0.727548	Brain_Cortex
Meta	ENSG00000108960.7	MMD	-0.988884	-0.0159713	0.32272	0.727548	Brain_Cortex
Meta	ENSG00000175664.9	TEX26	0.988524	0.00491586	0.322896	0.727589	Brain_Cortex
Meta	ENSG00000182584.4	ACTL10	-0.988011	-0.0141394	0.323147	0.727589	Brain_Cortex
Meta	ENSG00000138794.9	CASP6	0.987795	0.0242134	0.323253	0.727589	Brain_Cortex
Meta	ENSG00000173040.12	EVC2	0.987761	0.0237749	0.323269	0.727589	Brain_Cortex
Meta	ENSG00000142675.17	CNKSR1	-0.987414	-0.00350291	0.32344	0.727673	Brain_Cortex
Meta	ENSG00000130517.13	PGPEP1	-0.986531	-0.0071185	0.323873	0.728348	Brain_Cortex
Meta	ENSG00000277511.1	CTD-2095E4.5	0.985387	0.0168357	0.324434	0.72931	Brain_Cortex
Meta	ENSG00000281005.1	LINC00921	-0.983127	-0.0120692	0.325545	0.731508	Brain_Cortex
Meta	ENSG00000177051.5	FBXO46	-0.982236	-0.0156825	0.325983	0.732049	Brain_Cortex
Meta	ENSG00000273403.1	RP11-329B9.3	-0.981944	-0.00803279	0.326127	0.732049	Brain_Cortex
Meta	ENSG00000117601.13	SERPINC1	-0.98172	-0.00620837	0.326238	0.732049	Brain_Cortex
Meta	ENSG00000068024.16	HDAC4	-0.981552	-0.0108425	0.326321	0.732049	Brain_Cortex
Meta	ENSG00000154723.12	ATP5J	0.980518	0.0677346	0.326831	0.732893	Brain_Cortex
Meta	ENSG00000185880.12	TRIM69	0.980005	0.00774193	0.327083	0.73316	Brain_Cortex
Meta	ENSG00000248479.1	RP11-807H7.2	0.978831	0.00710825	0.327663	0.733988	Brain_Cortex
Meta	ENSG00000185955.4	C7orf61	0.978651	0.00795126	0.327752	0.733988	Brain_Cortex
Meta	ENSG00000168702.17	LRP1B	-0.978443	-0.0238045	0.327855	0.733988	Brain_Cortex
Meta	ENSG00000105700.10	KXD1	-0.977626	-0.0165436	0.328259	0.734592	Brain_Cortex
Meta	ENSG00000113971.19	NPHP3	0.977091	0.00480612	0.328524	0.73478	Brain_Cortex
Meta	ENSG00000135898.9	GPR55	-0.976774	-0.0055808	0.328681	0.73478	Brain_Cortex
Meta	ENSG00000001460.17	STPG1	-0.97659	-0.0225933	0.328772	0.73478	Brain_Cortex
Meta	ENSG00000169967.16	MAP3K2	0.976372	0.0218189	0.32888	0.73478	Brain_Cortex
Meta	ENSG00000142409.5	ZNF787	-0.975482	-0.010727	0.329321	0.735466	Brain_Cortex
Meta	ENSG00000116984.12	MTR	-0.974668	-0.0148933	0.329725	0.736	Brain_Cortex
Meta	ENSG00000178700.7	DHFR2	-0.974161	-0.0126481	0.329976	0.736	Brain_Cortex
Meta	ENSG00000020256.19	ZFP64	-0.974067	-0.0309515	0.330023	0.736	Brain_Cortex
Meta	ENSG00000134201.10	GSTM5	0.973531	0.00376653	0.33029	0.736	Brain_Cortex
Meta	ENSG00000075415.12	SLC25A3	-0.973489	-0.013275	0.33031	0.736	Brain_Cortex
Meta	ENSG00000166452.11	AKIP1	0.973082	0.00804986	0.330513	0.736	Brain_Cortex
Meta	ENSG00000183020.13	AP2A2	0.972795	0.0241168	0.330655	0.736	Brain_Cortex
Meta	ENSG00000109775.10	UFSP2	0.97253	0.00575233	0.330787	0.736	Brain_Cortex
Meta	ENSG00000125952.18	MAX	-0.972392	-0.0289857	0.330856	0.736	Brain_Cortex
Meta	ENSG00000184232.8	OAF	0.972294	0.0178138	0.330904	0.736	Brain_Cortex
Meta	ENSG00000003147.17	ICA1	-0.97167	-0.05214	0.331215	0.736392	Brain_Cortex
Meta	ENSG00000115380.19	EFEMP1	-0.971231	-0.0103684	0.331433	0.736578	Brain_Cortex
Meta	ENSG00000140350.15	ANP32A	0.970162	0.020319	0.331966	0.737462	Brain_Cortex
Meta	ENSG00000169641.13	LUZP1	-0.968519	-0.0248987	0.332785	0.738739	Brain_Cortex
Meta	ENSG00000277142.1	LINC00235	-0.968337	-0.00754993	0.332876	0.738739	Brain_Cortex
Meta	ENSG00000269873.1	CTD-2587H19.3	-0.967944	-0.00887424	0.333072	0.738739	Brain_Cortex
Meta	ENSG00000092020.10	PPP2R3C	0.967929	0.00677569	0.33308	0.738739	Brain_Cortex
Meta	ENSG00000163491.16	NEK10	0.967421	0.0221683	0.333334	0.739002	Brain_Cortex
Meta	ENSG00000134324.11	LPIN1	0.966421	0.00651056	0.333834	0.739811	Brain_Cortex
Meta	ENSG00000145428.14	RNF175	-0.965367	-0.0158502	0.334361	0.74068	Brain_Cortex
Meta	ENSG00000125648.14	SLC25A23	0.964884	0.0180541	0.334603	0.740916	Brain_Cortex
Meta	ENSG00000163349.21	HIPK1	-0.964366	-0.0787341	0.334862	0.741191	Brain_Cortex
Meta	ENSG00000161513.11	FDXR	0.963903	0.00794571	0.335095	0.741405	Brain_Cortex
Meta	ENSG00000175322.11	ZNF519	0.963203	0.0110953	0.335446	0.741882	Brain_Cortex
Meta	ENSG00000131015.4	ULBP2	0.962818	0.0065271	0.335639	0.74201	Brain_Cortex
Meta	ENSG00000176485.11	PLA2G16	0.961951	0.0233492	0.336074	0.742672	Brain_Cortex
Meta	ENSG00000206187.3	RP11-1084I9.1	0.961487	0.0107084	0.336307	0.742888	Brain_Cortex
Meta	ENSG00000182405.5	PGBD4	-0.959679	-0.00631789	0.337217	0.744573	Brain_Cortex
Meta	ENSG00000273142.1	RP11-458F8.4	0.959214	0.0123158	0.337451	0.744573	Brain_Cortex
Meta	ENSG00000266256.1	LINC00683	-0.95916	-0.0158818	0.337478	0.744573	Brain_Cortex
Meta	ENSG00000179935.9	LINC00652	-0.95854	-0.0155617	0.337791	0.744962	Brain_Cortex
Meta	ENSG00000126216.13	TUBGCP3	-0.957553	-0.0102684	0.338288	0.745755	Brain_Cortex
Meta	ENSG00000177000.10	MTHFR	0.957181	0.00858113	0.338476	0.745755	Brain_Cortex
Meta	ENSG00000160216.18	AGPAT3	-0.957017	-0.0141454	0.338559	0.745755	Brain_Cortex
Meta	ENSG00000248184.1	RP11-231C18.1	-0.955608	-0.00668627	0.33927	0.74689	Brain_Cortex
Meta	ENSG00000140718.20	FTO	0.955457	0.01776	0.339347	0.74689	Brain_Cortex
Meta	ENSG00000272650.1	RP11-571I18.4	0.954383	0.0117636	0.33989	0.747785	Brain_Cortex
Meta	ENSG00000187624.8	C17orf97	0.952368	0.00378851	0.34091	0.748882	Brain_Cortex
Meta	ENSG00000136371.10	MTHFS	0.952246	0.0133569	0.340972	0.748882	Brain_Cortex
Meta	ENSG00000173894.10	CBX2	0.9522	0.00920166	0.340996	0.748882	Brain_Cortex
Meta	ENSG00000128534.7	LSM8	0.952187	0.0122635	0.341002	0.748882	Brain_Cortex
Meta	ENSG00000106648.13	GALNTL5	0.952049	0.012047	0.341072	0.748882	Brain_Cortex
Meta	ENSG00000008324.11	SS18L2	0.951718	0.0136062	0.34124	0.74895	Brain_Cortex
Meta	ENSG00000186230.6	ZNF749	-0.951106	-0.0024581	0.34155	0.749234	Brain_Cortex
Meta	ENSG00000178038.16	ALS2CL	-0.950605	-0.0054046	0.341805	0.749234	Brain_Cortex
Meta	ENSG00000113356.11	POLR3G	0.950529	0.0155178	0.341844	0.749234	Brain_Cortex
Meta	ENSG00000122359.17	ANXA11	0.950385	0.00711675	0.341917	0.749234	Brain_Cortex
Meta	ENSG00000178796.12	RIIAD1	-0.949801	-0.0185066	0.342213	0.749584	Brain_Cortex
Meta	ENSG00000164587.11	RPS14	-0.948659	-0.0184527	0.342794	0.750289	Brain_Cortex
Meta	ENSG00000219200.11	RNASEK	0.94853	0.0416894	0.34286	0.750289	Brain_Cortex
Meta	ENSG00000107984.9	DKK1	0.94836	0.0179959	0.342946	0.750289	Brain_Cortex
Meta	ENSG00000272667.1	RP11-395A13.2	-0.947467	-0.0119514	0.343401	0.750773	Brain_Cortex
Meta	ENSG00000117245.12	KIF17	0.947387	0.00976766	0.343442	0.750773	Brain_Cortex
Meta	ENSG00000231500.6	RPS18	0.946782	0.0124934	0.34375	0.751147	Brain_Cortex
Meta	ENSG00000124678.17	TCP11	-0.946265	-0.0166023	0.344014	0.751336	Brain_Cortex
Meta	ENSG00000171763.18	SPATA5L1	0.946074	0.0110869	0.344111	0.751336	Brain_Cortex
Meta	ENSG00000122696.13	SLC25A51	-0.945096	-0.00339254	0.34461	0.751682	Brain_Cortex
Meta	ENSG00000175318.11	GRAMD2	-0.944716	-0.00682376	0.344804	0.751682	Brain_Cortex
Meta	ENSG00000120008.15	WDR11	-0.944712	-0.00612959	0.344806	0.751682	Brain_Cortex
Meta	ENSG00000101460.12	MAP1LC3A	-0.944688	-0.00971675	0.344818	0.751682	Brain_Cortex
Meta	ENSG00000188895.11	MSL1	-0.94429	-0.0130598	0.345021	0.751825	Brain_Cortex
Meta	ENSG00000171469.10	ZNF561	-0.943955	-0.0153847	0.345193	0.7519	Brain_Cortex
Meta	ENSG00000162817.6	C1orf115	-0.943636	-0.0231924	0.345356	0.751955	Brain_Cortex
Meta	ENSG00000022976.15	ZNF839	-0.94246	-0.0185509	0.345957	0.752323	Brain_Cortex
Meta	ENSG00000125885.13	MCM8	0.94234	0.00752705	0.346019	0.752323	Brain_Cortex
Meta	ENSG00000141959.16	PFKL	0.942081	0.00763299	0.346151	0.752323	Brain_Cortex
Meta	ENSG00000176894.9	PXMP2	0.941447	0.00768614	0.346476	0.752323	Brain_Cortex
Meta	ENSG00000187650.3	VMAC	-0.941437	-0.0148341	0.346481	0.752323	Brain_Cortex
Meta	ENSG00000072736.18	NFATC3	0.9413	0.00950733	0.346551	0.752323	Brain_Cortex
Meta	ENSG00000119723.16	COQ6	-0.940806	-0.0104258	0.346804	0.752323	Brain_Cortex
Meta	ENSG00000091157.13	WDR7	0.940346	0.0191324	0.34704	0.752323	Brain_Cortex
Meta	ENSG00000164398.12	ACSL6	-0.940177	-0.00851455	0.347127	0.752323	Brain_Cortex
Meta	ENSG00000144580.13	CNOT9	0.940103	0.0219961	0.347165	0.752323	Brain_Cortex
Meta	ENSG00000198791.11	CNOT7	0.940071	0.0156757	0.347181	0.752323	Brain_Cortex
Meta	ENSG00000204257.14	HLA-DMA	-0.939715	-0.00496678	0.347364	0.752323	Brain_Cortex
Meta	ENSG00000140632.16	GLYR1	0.939654	0.0276476	0.347395	0.752323	Brain_Cortex
Meta	ENSG00000111664.10	GNB3	-0.939515	-0.00406031	0.347466	0.752323	Brain_Cortex
Meta	ENSG00000067082.14	KLF6	-0.939283	-0.0353298	0.347585	0.752323	Brain_Cortex
Meta	ENSG00000143494.15	VASH2	-0.938266	-0.0208101	0.348108	0.753085	Brain_Cortex
Meta	ENSG00000251580.1	RP11-539L10.3	0.938062	0.00478831	0.348212	0.753085	Brain_Cortex
Meta	ENSG00000168016.13	TRANK1	-0.937768	-0.0192265	0.348364	0.753114	Brain_Cortex
Meta	ENSG00000136449.13	MYCBPAP	-0.937359	-0.028281	0.348574	0.753228	Brain_Cortex
Meta	ENSG00000160284.14	SPATC1L	0.937131	0.00523565	0.348691	0.753228	Brain_Cortex
Meta	ENSG00000256576.2	RP13-977J11.2	-0.936845	-0.00463811	0.348839	0.753249	Brain_Cortex
Meta	ENSG00000138326.18	RPS24	-0.936311	-0.0228915	0.349113	0.753426	Brain_Cortex
Meta	ENSG00000211584.13	SLC48A1	0.936151	0.0312052	0.349196	0.753426	Brain_Cortex
Meta	ENSG00000122574.10	WIPF3	0.935069	0.0123602	0.349753	0.753798	Brain_Cortex
Meta	ENSG00000088854.12	C20orf194	-0.934746	-0.0097183	0.349919	0.753798	Brain_Cortex
Meta	ENSG00000242110.7	AMACR	-0.934256	-0.00316386	0.350172	0.753798	Brain_Cortex
Meta	ENSG00000112599.8	GUCA1B	-0.933965	-0.0054477	0.350322	0.753798	Brain_Cortex
Meta	ENSG00000085382.11	HACE1	0.93391	0.0071921	0.35035	0.753798	Brain_Cortex
Meta	ENSG00000135454.13	B4GALNT1	0.933806	0.0126295	0.350404	0.753798	Brain_Cortex
Meta	ENSG00000129103.17	SUMF2	0.933765	0.00594913	0.350425	0.753798	Brain_Cortex
Meta	ENSG00000112486.15	CCR6	0.933507	0.00567587	0.350558	0.753798	Brain_Cortex
Meta	ENSG00000114670.13	NEK11	0.933068	0.0282954	0.350785	0.753798	Brain_Cortex
Meta	ENSG00000188130.13	MAPK12	0.933005	0.00383993	0.350817	0.753798	Brain_Cortex
Meta	ENSG00000161888.11	SPC24	0.932879	0.0206768	0.350882	0.753798	Brain_Cortex
Meta	ENSG00000057593.13	F7	-0.932598	-0.0157674	0.351028	0.753815	Brain_Cortex
Meta	ENSG00000080007.7	DDX43	0.932071	0.0333943	0.3513	0.75382	Brain_Cortex
Meta	ENSG00000152582.13	SPEF2	0.93206	0.00459191	0.351306	0.75382	Brain_Cortex
Meta	ENSG00000133665.12	DYDC2	0.93126	0.0118221	0.351719	0.754166	Brain_Cortex
Meta	ENSG00000161929.14	SCIMP	0.931215	0.00572555	0.351742	0.754166	Brain_Cortex
Meta	ENSG00000181016.9	LSMEM1	0.93041	0.00592451	0.352159	0.75452	Brain_Cortex
Meta	ENSG00000232903.2	LINC01166	0.930239	0.00437805	0.352248	0.75452	Brain_Cortex
Meta	ENSG00000162825.16	NBPF20	-0.92965	-0.018021	0.352552	0.75452	Brain_Cortex
Meta	ENSG00000036672.15	USP2	0.929466	0.0236473	0.352648	0.75452	Brain_Cortex
Meta	ENSG00000075975.15	MKRN2	0.929146	0.00658845	0.352813	0.75452	Brain_Cortex
Meta	ENSG00000154803.12	FLCN	-0.929076	-0.00691258	0.35285	0.75452	Brain_Cortex
Meta	ENSG00000168404.12	MLKL	0.928978	0.0291631	0.3529	0.75452	Brain_Cortex
Meta	ENSG00000145214.13	DGKQ	-0.928621	-0.108115	0.353085	0.75452	Brain_Cortex
Meta	ENSG00000178078.11	STAP2	0.928072	0.00848433	0.35337	0.75452	Brain_Cortex
Meta	ENSG00000143674.10	MAP3K21	-0.927687	-0.0148511	0.35357	0.75452	Brain_Cortex
Meta	ENSG00000198756.10	COLGALT2	-0.927389	-0.021076	0.353725	0.75452	Brain_Cortex
Meta	ENSG00000170291.14	ELP5	0.927256	0.0219785	0.353794	0.75452	Brain_Cortex
Meta	ENSG00000140104.13	C14orf79	0.927224	0.00595777	0.35381	0.75452	Brain_Cortex
Meta	ENSG00000101104.12	PABPC1L	0.927174	0.0087834	0.353836	0.75452	Brain_Cortex
Meta	ENSG00000168228.14	ZCCHC4	0.926327	0.0098942	0.354276	0.755164	Brain_Cortex
Meta	ENSG00000247317.3	RP11-273G15.2	-0.924503	-0.0157203	0.355224	0.756748	Brain_Cortex
Meta	ENSG00000103932.11	RPAP1	0.924366	0.00499073	0.355296	0.756748	Brain_Cortex
Meta	ENSG00000040531.14	CTNS	-0.923524	-0.00792836	0.355734	0.75701	Brain_Cortex
Meta	ENSG00000215440.11	NPEPL1	0.923348	0.0104715	0.355826	0.75701	Brain_Cortex
Meta	ENSG00000273014.1	RP11-225B17.2	-0.923333	-0.00730918	0.355833	0.75701	Brain_Cortex
Meta	ENSG00000198754.5	OXCT2	0.922208	0.00883324	0.35642	0.757963	Brain_Cortex
Meta	ENSG00000161981.10	SNRNP25	0.921762	0.0077884	0.356653	0.758163	Brain_Cortex
Meta	ENSG00000267795.5	SMIM22	-0.921399	-0.00467805	0.356842	0.758272	Brain_Cortex
Meta	ENSG00000243708.10	PLA2G4B	-0.92036	-0.0101176	0.357385	0.758877	Brain_Cortex
Meta	ENSG00000149273.14	RPS3	0.919982	0.0323254	0.357582	0.758877	Brain_Cortex
Meta	ENSG00000178199.13	ZC3H12D	0.919481	0.0116571	0.357844	0.758877	Brain_Cortex
Meta	ENSG00000109184.14	DCUN1D4	0.919339	0.0318981	0.357919	0.758877	Brain_Cortex
Meta	ENSG00000267575.6	CTC-459F4.3	0.919274	0.00992325	0.357952	0.758877	Brain_Cortex
Meta	ENSG00000130449.5	ZSWIM6	0.919188	0.0494714	0.357997	0.758877	Brain_Cortex
Meta	ENSG00000145414.8	NAF1	0.918857	0.0157998	0.358171	0.758877	Brain_Cortex
Meta	ENSG00000155066.15	PROM2	-0.91848	-0.0104038	0.358367	0.758877	Brain_Cortex
Meta	ENSG00000180992.6	MRPL14	-0.918468	-0.0251709	0.358374	0.758877	Brain_Cortex
Meta	ENSG00000177984.6	LCN15	0.916413	0.00373941	0.359451	0.760862	Brain_Cortex
Meta	ENSG00000156475.18	PPP2R2B	0.915465	0.0346554	0.359948	0.761158	Brain_Cortex
Meta	ENSG00000164081.12	TEX264	0.914745	0.0350438	0.360325	0.761158	Brain_Cortex
Meta	ENSG00000143036.16	SLC44A3	-0.914579	-0.0103864	0.360413	0.761158	Brain_Cortex
Meta	ENSG00000214688.5	C10orf105	-0.914481	-0.0184838	0.360464	0.761158	Brain_Cortex
Meta	ENSG00000163285.7	GABRG1	0.914357	0.0487127	0.360529	0.761158	Brain_Cortex
Meta	ENSG00000179965.11	ZNF771	-0.914149	-0.0306691	0.360638	0.761158	Brain_Cortex
Meta	ENSG00000187824.8	TMEM220	-0.914046	-0.00971147	0.360692	0.761158	Brain_Cortex
Meta	ENSG00000164307.12	ERAP1	0.914028	0.00398294	0.360702	0.761158	Brain_Cortex
Meta	ENSG00000198039.11	ZNF273	-0.912899	-0.0242722	0.361296	0.761966	Brain_Cortex
Meta	ENSG00000130518.16	KIAA1683	-0.912545	-0.00558776	0.361482	0.761966	Brain_Cortex
Meta	ENSG00000159352.15	PSMD4	0.912505	0.0304694	0.361503	0.761966	Brain_Cortex
Meta	ENSG00000173950.15	XXYLT1	0.911754	0.00962972	0.361898	0.762506	Brain_Cortex
Meta	ENSG00000236255.1	AC009404.2	-0.91131	-0.00784401	0.362132	0.762706	Brain_Cortex
Meta	ENSG00000281332.1	LINC00997	0.910539	0.00633468	0.362539	0.763175	Brain_Cortex
Meta	ENSG00000206432.4	TMEM200C	-0.910174	-0.012142	0.362731	0.763175	Brain_Cortex
Meta	ENSG00000172062.16	SMN1	-0.910094	-0.00312663	0.362773	0.763175	Brain_Cortex
Meta	ENSG00000103168.16	TAF1C	-0.909229	-0.00387038	0.363229	0.763841	Brain_Cortex
Meta	ENSG00000106688.11	SLC1A1	0.907825	0.0174299	0.363971	0.765107	Brain_Cortex
Meta	ENSG00000183605.16	SFXN4	0.907446	0.00319748	0.364171	0.765234	Brain_Cortex
Meta	ENSG00000213658.11	LAT	-0.907113	-0.0138812	0.364347	0.765311	Brain_Cortex
Meta	ENSG00000088280.18	ASAP3	0.905202	0.0156203	0.365358	0.76666	Brain_Cortex
Meta	ENSG00000089250.18	NOS1	0.905051	0.0137739	0.365438	0.76666	Brain_Cortex
Meta	ENSG00000179270.6	C2orf71	0.904877	0.0179337	0.36553	0.76666	Brain_Cortex
Meta	ENSG00000163354.14	DCST2	0.904679	0.00440959	0.365636	0.76666	Brain_Cortex
Meta	ENSG00000132275.10	RRP8	0.904577	0.00602609	0.36569	0.76666	Brain_Cortex
Meta	ENSG00000225206.8	MIR137HG	-0.904023	-0.0126651	0.365983	0.766982	Brain_Cortex
Meta	ENSG00000266490.1	CTD-2349P21.9	-0.903591	-0.00410794	0.366212	0.767168	Brain_Cortex
Meta	ENSG00000118181.10	RPS25	0.902848	0.0191532	0.366607	0.767387	Brain_Cortex
Meta	ENSG00000175567.8	UCP2	-0.902689	-0.015933	0.366691	0.767387	Brain_Cortex
Meta	ENSG00000010539.11	ZNF200	0.902603	0.00722101	0.366737	0.767387	Brain_Cortex
Meta	ENSG00000163682.15	RPL9	-0.902205	-0.00372645	0.366948	0.767535	Brain_Cortex
Meta	ENSG00000236485.1	LINC01945	-0.901675	-0.0173367	0.367229	0.76783	Brain_Cortex
Meta	ENSG00000267060.5	PTGES3L	-0.901403	-0.017431	0.367374	0.76784	Brain_Cortex
Meta	ENSG00000226029.1	LINC01772	0.901005	0.0103107	0.367586	0.767989	Brain_Cortex
Meta	ENSG00000155660.10	PDIA4	-0.900625	-0.0103907	0.367788	0.768118	Brain_Cortex
Meta	ENSG00000172380.5	GNG12	0.9002	0.0230165	0.368014	0.768148	Brain_Cortex
Meta	ENSG00000040199.18	PHLPP2	-0.900071	-0.0243805	0.368083	0.768148	Brain_Cortex
Meta	ENSG00000186047.9	DLEU7	-0.899223	-0.00816035	0.368534	0.768797	Brain_Cortex
Meta	ENSG00000152104.11	PTPN14	-0.898644	-0.0127014	0.368842	0.768877	Brain_Cortex
Meta	ENSG00000063761.15	ADCK1	0.898624	0.0109366	0.368853	0.768877	Brain_Cortex
Meta	ENSG00000070785.16	EIF2B3	-0.89807	-0.0147834	0.369148	0.769199	Brain_Cortex
Meta	ENSG00000123977.9	DAW1	0.896771	0.00429969	0.369841	0.77035	Brain_Cortex
Meta	ENSG00000111450.13	STX2	-0.896174	-0.032099	0.37016	0.77072	Brain_Cortex
Meta	ENSG00000189143.9	CLDN4	0.895908	0.0104912	0.370302	0.770723	Brain_Cortex
Meta	ENSG00000203499.11	FAM83H-AS1	0.894104	0.00481346	0.371266	0.772437	Brain_Cortex
Meta	ENSG00000120306.9	CYSTM1	0.892754	0.0122397	0.371989	0.773538	Brain_Cortex
Meta	ENSG00000070886.11	EPHA8	0.892588	0.00949282	0.372078	0.773538	Brain_Cortex
Meta	ENSG00000132622.10	HSPA12B	0.8918	0.171764	0.3725	0.773755	Brain_Cortex
Meta	ENSG00000002919.14	SNX11	0.891722	0.0218475	0.372542	0.773755	Brain_Cortex
Meta	ENSG00000142197.12	DOPEY2	0.891602	0.0460942	0.372606	0.773755	Brain_Cortex
Meta	ENSG00000170802.15	FOXN2	-0.891274	-0.0104243	0.372782	0.773827	Brain_Cortex
Meta	ENSG00000260778.5	RP11-304L19.13	0.890361	0.00582569	0.373272	0.77455	Brain_Cortex
Meta	ENSG00000188994.12	ZNF292	-0.889717	-0.0295714	0.373618	0.774974	Brain_Cortex
Meta	ENSG00000015133.18	CCDC88C	0.889101	0.00769348	0.373949	0.775084	Brain_Cortex
Meta	ENSG00000164346.9	NSA2	0.889092	0.00273271	0.373954	0.775084	Brain_Cortex
Meta	ENSG00000175772.10	LINC01106	0.888297	0.00565325	0.374381	0.775457	Brain_Cortex
Meta	ENSG00000271727.1	RP11-532F6.4	-0.888029	-0.0141619	0.374525	0.775457	Brain_Cortex
Meta	ENSG00000214711.9	CAPN14	0.887967	0.0122183	0.374559	0.775457	Brain_Cortex
Meta	ENSG00000174348.13	PODN	0.887666	0.00899835	0.37472	0.775498	Brain_Cortex
Meta	ENSG00000124226.10	RNF114	-0.88732	-0.00770079	0.374907	0.775591	Brain_Cortex
Meta	ENSG00000163382.11	NAXE	0.88556	0.00391127	0.375855	0.776568	Brain_Cortex
Meta	ENSG00000273443.1	RP11-54O7.18	-0.885375	-0.0176732	0.375954	0.776568	Brain_Cortex
Meta	ENSG00000153208.16	MERTK	-0.88528	-0.0115775	0.376006	0.776568	Brain_Cortex
Meta	ENSG00000198453.12	ZNF568	-0.884954	-0.0125551	0.376181	0.776568	Brain_Cortex
Meta	ENSG00000047365.11	ARAP2	-0.884868	-0.0109084	0.376228	0.776568	Brain_Cortex
Meta	ENSG00000130222.10	GADD45G	-0.884678	-0.0108015	0.37633	0.776568	Brain_Cortex
Meta	ENSG00000269893.6	SNHG8	0.884601	0.00737388	0.376372	0.776568	Brain_Cortex
Meta	ENSG00000083535.15	PIBF1	0.883843	0.00906352	0.376781	0.77712	Brain_Cortex
Meta	ENSG00000198056.13	PRIM1	-0.883369	-0.0144243	0.377037	0.777355	Brain_Cortex
Meta	ENSG00000134376.15	CRB1	-0.882892	-0.017972	0.377295	0.777594	Brain_Cortex
Meta	ENSG00000039650.11	PNKP	-0.882212	-0.00653477	0.377662	0.777805	Brain_Cortex
Meta	ENSG00000111328.6	CDK2AP1	0.881675	0.0420775	0.377953	0.777805	Brain_Cortex
Meta	ENSG00000198131.13	ZNF544	0.88153	0.0129894	0.378031	0.777805	Brain_Cortex
Meta	ENSG00000163162.8	RNF149	0.880782	0.00780109	0.378436	0.777805	Brain_Cortex
Meta	ENSG00000129946.10	SHC2	0.880704	0.00894611	0.378478	0.777805	Brain_Cortex
Meta	ENSG00000070614.14	NDST1	0.880417	0.0666	0.378633	0.777805	Brain_Cortex
Meta	ENSG00000126934.13	MAP2K2	0.880412	0.0220121	0.378636	0.777805	Brain_Cortex
Meta	ENSG00000204291.10	COL15A1	0.879895	0.0244079	0.378916	0.777805	Brain_Cortex
Meta	ENSG00000232310.6	RP11-557H15.4	0.879869	0.0113839	0.37893	0.777805	Brain_Cortex
Meta	ENSG00000121904.17	CSMD2	0.879838	0.0173856	0.378947	0.777805	Brain_Cortex
Meta	ENSG00000236268.5	LINC01361	0.879815	0.0103363	0.37896	0.777805	Brain_Cortex
Meta	ENSG00000168936.10	TMEM129	-0.878971	-0.0198856	0.379417	0.778267	Brain_Cortex
Meta	ENSG00000173267.13	SNCG	-0.878232	-0.0261461	0.379818	0.778267	Brain_Cortex
Meta	ENSG00000228696.8	ARL17B	0.877876	0.00343485	0.380011	0.778267	Brain_Cortex
Meta	ENSG00000168032.8	ENTPD3	-0.877705	-0.0149163	0.380104	0.778267	Brain_Cortex
Meta	ENSG00000244041.7	LINC01011	-0.87767	-0.00585353	0.380123	0.778267	Brain_Cortex
Meta	ENSG00000183090.5	FREM3	-0.877622	-0.0164229	0.380149	0.778267	Brain_Cortex
Meta	ENSG00000137804.12	NUSAP1	-0.877565	-0.00327006	0.38018	0.778267	Brain_Cortex
Meta	ENSG00000160767.20	FAM189B	0.876433	0.0946194	0.380794	0.778862	Brain_Cortex
Meta	ENSG00000237166.1	LINC01792	0.876284	0.018255	0.380876	0.778862	Brain_Cortex
Meta	ENSG00000144119.3	C1QL2	-0.876138	-0.00950999	0.380955	0.778862	Brain_Cortex
Meta	ENSG00000103319.11	EEF2K	0.875737	0.00892465	0.381173	0.778862	Brain_Cortex
Meta	ENSG00000129480.12	DTD2	0.875307	0.0093276	0.381407	0.778862	Brain_Cortex
Meta	ENSG00000257859.1	CASC18	0.875269	0.0104833	0.381427	0.778862	Brain_Cortex
Meta	ENSG00000167325.14	RRM1	0.874229	0.00853251	0.381994	0.778862	Brain_Cortex
Meta	ENSG00000036448.9	MYOM2	-0.874035	-0.00318847	0.382099	0.778862	Brain_Cortex
Meta	ENSG00000204677.10	FAM153C	0.873953	0.00485609	0.382144	0.778862	Brain_Cortex
Meta	ENSG00000204920.10	ZNF155	-0.873942	-0.00576362	0.38215	0.778862	Brain_Cortex
Meta	ENSG00000250790.4	RP11-46H11.3	0.873651	0.0106428	0.382308	0.778862	Brain_Cortex
Meta	ENSG00000170500.12	LONRF2	0.873609	0.0363827	0.382331	0.778862	Brain_Cortex
Meta	ENSG00000116455.13	WDR77	0.873238	0.0208681	0.382533	0.778862	Brain_Cortex
Meta	ENSG00000136810.12	TXN	0.873196	0.0104175	0.382556	0.778862	Brain_Cortex
Meta	ENSG00000128536.15	CDHR3	-0.873109	-0.00783066	0.382604	0.778862	Brain_Cortex
Meta	ENSG00000143156.13	NME7	-0.872817	-0.0081592	0.382763	0.778896	Brain_Cortex
Meta	ENSG00000271952.1	LINC01954	0.871956	0.00388151	0.383233	0.779405	Brain_Cortex
Meta	ENSG00000130402.11	ACTN4	-0.871837	-0.0175338	0.383298	0.779405	Brain_Cortex
Meta	ENSG00000172500.12	FIBP	0.870419	0.0063044	0.384071	0.780688	Brain_Cortex
Meta	ENSG00000160214.12	RRP1	0.869171	0.0260814	0.384753	0.781495	Brain_Cortex
Meta	ENSG00000213676.10	ATF6B	0.869135	0.0255153	0.384773	0.781495	Brain_Cortex
Meta	ENSG00000119227.7	PIGZ	0.86891	0.00499309	0.384896	0.781495	Brain_Cortex
Meta	ENSG00000239521.7	GATS	-0.868041	-0.0124541	0.385372	0.782171	Brain_Cortex
Meta	ENSG00000136068.14	FLNB	-0.866998	-0.00789979	0.385943	0.7829	Brain_Cortex
Meta	ENSG00000136457.9	CHAD	-0.866863	-0.0046923	0.386017	0.7829	Brain_Cortex
Meta	ENSG00000196937.10	FAM3C	-0.866118	-0.0237475	0.386425	0.783438	Brain_Cortex
Meta	ENSG00000120820.12	GLT8D2	-0.865728	-0.0153682	0.386639	0.783582	Brain_Cortex
Meta	ENSG00000100167.19	2025-09-03	0.86512	0.03546	0.386973	0.783967	Brain_Cortex
Meta	ENSG00000107959.15	PITRM1	0.864772	0.00359963	0.387164	0.783988	Brain_Cortex
Meta	ENSG00000175390.13	EIF3F	-0.864566	-0.0134054	0.387277	0.783988	Brain_Cortex
Meta	ENSG00000222009.8	BTBD19	-0.864319	-0.0162922	0.387413	0.783988	Brain_Cortex
Meta	ENSG00000197894.10	ADH5	-0.863682	-0.0133189	0.387763	0.784407	Brain_Cortex
Meta	ENSG00000155592.15	ZKSCAN2	0.863012	0.0155253	0.388131	0.784596	Brain_Cortex
Meta	ENSG00000197782.14	ZNF780A	0.862991	0.0213539	0.388143	0.784596	Brain_Cortex
Meta	ENSG00000146731.10	CCT6A	-0.862618	-0.0107901	0.388347	0.78472	Brain_Cortex
Meta	ENSG00000133401.15	PDZD2	0.861982	0.0207682	0.388697	0.785137	Brain_Cortex
Meta	ENSG00000023191.16	RNH1	0.861314	0.0114305	0.389065	0.785553	Brain_Cortex
Meta	ENSG00000102931.7	ARL2BP	-0.860768	-0.0330214	0.389366	0.785553	Brain_Cortex
Meta	ENSG00000058673.16	ZC3H11A	-0.860613	-0.0131682	0.389451	0.785553	Brain_Cortex
Meta	ENSG00000196123.12	KIAA0895L	-0.860449	-0.0182774	0.389541	0.785553	Brain_Cortex
Meta	ENSG00000100228.12	RAB36	-0.860171	-0.0106996	0.389695	0.785553	Brain_Cortex
Meta	ENSG00000088882.7	CPXM1	0.859782	0.00926487	0.389909	0.785553	Brain_Cortex
Meta	ENSG00000180745.4	CLRN3	0.859606	0.0103122	0.390006	0.785553	Brain_Cortex
Meta	ENSG00000128731.15	HERC2	0.859287	0.0231643	0.390182	0.785553	Brain_Cortex
Meta	ENSG00000198836.8	OPA1	-0.859265	-0.0294665	0.390195	0.785553	Brain_Cortex
Meta	ENSG00000168958.19	MFF	-0.857999	-0.00885402	0.390893	0.786227	Brain_Cortex
Meta	ENSG00000197168.11	NEK5	0.857891	0.00829125	0.390953	0.786227	Brain_Cortex
Meta	ENSG00000215114.8	UBXN2B	-0.857878	-0.0580807	0.39096	0.786227	Brain_Cortex
Meta	ENSG00000064652.10	SNX24	-0.857544	-0.0140542	0.391144	0.786307	Brain_Cortex
Meta	ENSG00000129562.10	DAD1	-0.85719	-0.0202447	0.39134	0.786307	Brain_Cortex
Meta	ENSG00000219435.5	TEX40	-0.85696	-0.00505918	0.391467	0.786307	Brain_Cortex
Meta	ENSG00000163041.9	H3F3A	0.856767	0.00537455	0.391574	0.786307	Brain_Cortex
Meta	ENSG00000187848.12	P2RX2	0.855129	0.0032442	0.39248	0.78735	Brain_Cortex
Meta	ENSG00000157150.4	TIMP4	0.855128	0.014523	0.39248	0.78735	Brain_Cortex
Meta	ENSG00000162591.15	MEGF6	0.854984	0.0170136	0.39256	0.78735	Brain_Cortex
Meta	ENSG00000114805.16	PLCH1	-0.854788	-0.0164337	0.392669	0.78735	Brain_Cortex
Meta	ENSG00000255455.2	RP11-890B15.3	-0.853876	-0.00640025	0.393174	0.787692	Brain_Cortex
Meta	ENSG00000101191.16	DIDO1	-0.853783	-0.0265259	0.393225	0.787692	Brain_Cortex
Meta	ENSG00000198185.11	ZNF334	-0.853701	-0.01317	0.39327	0.787692	Brain_Cortex
Meta	ENSG00000230563.2	RP5-828H9.1	0.852987	0.00258113	0.393667	0.788197	Brain_Cortex
Meta	ENSG00000054793.13	ATP9A	-0.852636	-0.0144114	0.393861	0.788299	Brain_Cortex
Meta	ENSG00000073605.18	GSDMB	0.852314	0.0140021	0.39404	0.788343	Brain_Cortex
Meta	ENSG00000166130.14	IKBIP	-0.851614	-0.00613475	0.394428	0.788343	Brain_Cortex
Meta	ENSG00000203722.7	RAET1G	0.851564	0.00234692	0.394456	0.788343	Brain_Cortex
Meta	ENSG00000116771.5	AGMAT	0.851558	0.0132975	0.39446	0.788343	Brain_Cortex
Meta	ENSG00000077348.8	EXOSC5	-0.851095	-0.0255401	0.394716	0.78846	Brain_Cortex
Meta	ENSG00000198837.9	DENND4B	0.850897	0.0265111	0.394827	0.78846	Brain_Cortex
Meta	ENSG00000249481.6	SPATS1	0.850644	0.00533169	0.394967	0.78846	Brain_Cortex
Meta	ENSG00000167232.13	ZNF91	-0.850296	-0.0185219	0.395161	0.78846	Brain_Cortex
Meta	ENSG00000113212.6	PCDHB7	-0.84992	-0.0127508	0.39537	0.78846	Brain_Cortex
Meta	ENSG00000188372.14	ZP3	0.849743	0.0032084	0.395468	0.78846	Brain_Cortex
Meta	ENSG00000261738.6	MIR3976HG	0.849504	0.0041484	0.395601	0.78846	Brain_Cortex
Meta	ENSG00000183060.15	LYSMD4	0.849015	0.0056705	0.395873	0.78846	Brain_Cortex
Meta	ENSG00000173409.13	ARV1	0.848336	0.00678363	0.396251	0.78846	Brain_Cortex
Meta	ENSG00000254100.1	RP11-675F6.4	-0.848016	-0.0121894	0.396429	0.78846	Brain_Cortex
Meta	ENSG00000263603.1	CTD-2349P21.5	0.847909	0.00521271	0.396489	0.78846	Brain_Cortex
Meta	ENSG00000198874.12	TYW1	-0.847757	-0.00422219	0.396573	0.78846	Brain_Cortex
Meta	ENSG00000009844.15	VTA1	0.847753	0.0298047	0.396576	0.78846	Brain_Cortex
Meta	ENSG00000169507.9	SLC38A11	-0.847673	-0.0127882	0.39662	0.78846	Brain_Cortex
Meta	ENSG00000177084.16	POLE	0.84716	0.00410351	0.396906	0.78846	Brain_Cortex
Meta	ENSG00000123240.16	OPTN	0.847109	0.0115784	0.396935	0.78846	Brain_Cortex
Meta	ENSG00000185483.11	ROR1	-0.846977	-0.0174223	0.397008	0.78846	Brain_Cortex
Meta	ENSG00000090686.15	USP48	-0.846794	-0.0224365	0.39711	0.78846	Brain_Cortex
Meta	ENSG00000105404.10	RABAC1	-0.845955	-0.0171308	0.397578	0.789043	Brain_Cortex
Meta	ENSG00000257108.1	NHLRC4	0.845511	0.00585737	0.397825	0.789043	Brain_Cortex
Meta	ENSG00000230606.10	AC159540.1	-0.844982	-0.00291529	0.398121	0.789043	Brain_Cortex
Meta	ENSG00000234104.1	RP5-1177M21.1	-0.84448	-0.0123483	0.398401	0.789043	Brain_Cortex
Meta	ENSG00000186480.12	INSIG1	0.843639	0.0322818	0.398871	0.789043	Brain_Cortex
Meta	ENSG00000204160.11	ZDHHC18	-0.843503	-0.0191284	0.398947	0.789043	Brain_Cortex
Meta	ENSG00000159871.14	LYPD5	0.843171	0.00903201	0.399133	0.789043	Brain_Cortex
Meta	ENSG00000213888.3	LINC01521	-0.843058	-0.0164163	0.399196	0.789043	Brain_Cortex
Meta	ENSG00000182013.17	PNMAL1	0.84254	0.0111346	0.399486	0.789043	Brain_Cortex
Meta	ENSG00000100218.11	RSPH14	0.842519	0.00780685	0.399498	0.789043	Brain_Cortex
Meta	ENSG00000039560.13	RAI14	0.842515	0.0115901	0.3995	0.789043	Brain_Cortex
Meta	ENSG00000272138.1	LINC01607	-0.842352	-0.00674534	0.399591	0.789043	Brain_Cortex
Meta	ENSG00000112782.15	CLIC5	-0.842321	-0.0132863	0.399608	0.789043	Brain_Cortex
Meta	ENSG00000186364.11	NUDT17	0.84221	0.00507037	0.399671	0.789043	Brain_Cortex
Meta	ENSG00000162669.15	HFM1	-0.842181	-0.00771458	0.399687	0.789043	Brain_Cortex
Meta	ENSG00000109180.14	OCIAD1	-0.842142	-0.0119244	0.399709	0.789043	Brain_Cortex
Meta	ENSG00000267002.2	RP11-242D8.1	-0.841488	-0.0198966	0.400075	0.789481	Brain_Cortex
Meta	ENSG00000100523.14	DDHD1	0.841004	0.0104081	0.400346	0.789731	Brain_Cortex
Meta	ENSG00000203896.9	LIME1	0.840226	0.0115862	0.400782	0.789856	Brain_Cortex
Meta	ENSG00000167394.12	ZNF668	-0.84007	-0.0103988	0.400869	0.789856	Brain_Cortex
Meta	ENSG00000182670.13	TTC3	0.839768	0.00845602	0.401038	0.789856	Brain_Cortex
Meta	ENSG00000197467.13	COL13A1	-0.839765	-0.00540393	0.40104	0.789856	Brain_Cortex
Meta	ENSG00000172728.15	FUT10	0.839604	0.0146181	0.40113	0.789856	Brain_Cortex
Meta	ENSG00000163406.10	SLC15A2	0.838485	0.019154	0.401759	0.790517	Brain_Cortex
Meta	ENSG00000145476.15	CYP4V2	0.8378	0.00584964	0.402143	0.790517	Brain_Cortex
Meta	ENSG00000112378.11	PERP	-0.837758	-0.00901268	0.402166	0.790517	Brain_Cortex
Meta	ENSG00000180481.10	GLIPR1L2	-0.837658	-0.00331291	0.402223	0.790517	Brain_Cortex
Meta	ENSG00000152457.17	DCLRE1C	-0.837375	-0.0118429	0.402382	0.790517	Brain_Cortex
Meta	ENSG00000213390.10	ARHGAP19	-0.837305	-0.0158299	0.402421	0.790517	Brain_Cortex
Meta	ENSG00000181444.12	ZNF467	0.837198	0.00604753	0.402481	0.790517	Brain_Cortex
Meta	ENSG00000257086.1	RP11-783K16.13	0.836949	0.00474973	0.402621	0.790517	Brain_Cortex
Meta	ENSG00000140367.11	UBE2Q2	-0.835726	-0.0224625	0.403309	0.791479	Brain_Cortex
Meta	ENSG00000127511.9	SIN3B	-0.835396	-0.0141928	0.403495	0.791479	Brain_Cortex
Meta	ENSG00000132821.11	VSTM2L	0.835308	0.015316	0.403544	0.791479	Brain_Cortex
Meta	ENSG00000250091.2	DNAH10OS	0.834584	0.0131706	0.403952	0.791994	Brain_Cortex
Meta	ENSG00000163389.10	POGLUT1	0.832561	0.0054178	0.405093	0.793878	Brain_Cortex
Meta	ENSG00000142627.12	EPHA2	-0.832079	-0.00843952	0.405364	0.793878	Brain_Cortex
Meta	ENSG00000258130.7	RP11-347C12.3	-0.831928	-0.00130879	0.405449	0.793878	Brain_Cortex
Meta	ENSG00000283183.1	RP11-1263C18.2	-0.831593	-0.0177962	0.405639	0.793878	Brain_Cortex
Meta	ENSG00000155093.17	PTPRN2	-0.831458	-0.0099443	0.405715	0.793878	Brain_Cortex
Meta	ENSG00000179593.15	ALOX15B	0.831338	0.00964934	0.405783	0.793878	Brain_Cortex
Meta	ENSG00000177551.5	NHLH2	-0.830503	-0.00599832	0.406254	0.794518	Brain_Cortex
Meta	ENSG00000114745.13	GORASP1	0.829955	0.0101284	0.406564	0.794643	Brain_Cortex
Meta	ENSG00000248508.6	SRP14-AS1	-0.829877	-0.0133477	0.406609	0.794643	Brain_Cortex
Meta	ENSG00000100504.16	PYGL	0.829127	0.0149423	0.407033	0.794963	Brain_Cortex
Meta	ENSG00000133328.3	HRASLS2	0.829073	0.00608644	0.407063	0.794963	Brain_Cortex
Meta	ENSG00000187642.9	PERM1	0.828694	0.00508007	0.407278	0.795099	Brain_Cortex
Meta	ENSG00000187535.13	IFT140	-0.827954	-0.0197718	0.407697	0.795505	Brain_Cortex
Meta	ENSG00000108448.20	TRIM16L	-0.827565	-0.00684591	0.407917	0.795505	Brain_Cortex
Meta	ENSG00000085491.15	SLC25A24	-0.827557	-0.00688756	0.407922	0.795505	Brain_Cortex
Meta	ENSG00000273203.1	AC006946.16	-0.827174	-0.00422657	0.408138	0.795645	Brain_Cortex
Meta	ENSG00000119682.16	AREL1	-0.826677	-0.0356533	0.40842	0.795911	Brain_Cortex
Meta	ENSG00000007171.16	NOS2	0.826415	0.0088665	0.408569	0.795917	Brain_Cortex
Meta	ENSG00000213145.9	CRIP1	-0.824687	-0.0193461	0.409549	0.797277	Brain_Cortex
Meta	ENSG00000177990.11	DPY19L2	-0.824671	-0.00677202	0.409558	0.797277	Brain_Cortex
Meta	ENSG00000084072.16	PPIE	-0.823741	-0.00391872	0.410087	0.798022	Brain_Cortex
Meta	ENSG00000205426.10	KRT81	-0.822946	-0.00301119	0.410539	0.798233	Brain_Cortex
Meta	ENSG00000012779.10	ALOX5	0.822759	0.00409913	0.410645	0.798233	Brain_Cortex
Meta	ENSG00000164808.16	SPIDR	-0.821908	-0.0356316	0.411129	0.798233	Brain_Cortex
Meta	ENSG00000056487.15	PHF21B	0.821815	0.0240899	0.411182	0.798233	Brain_Cortex
Meta	ENSG00000228408.6	RP1-111D6.3	-0.821653	-0.00708078	0.411274	0.798233	Brain_Cortex
Meta	ENSG00000123219.12	CENPK	-0.821624	-0.00683478	0.411291	0.798233	Brain_Cortex
Meta	ENSG00000178202.12	KDELC2	0.821026	0.0176473	0.411632	0.798233	Brain_Cortex
Meta	ENSG00000177989.13	ODF3B	-0.820754	-0.00739962	0.411786	0.798233	Brain_Cortex
Meta	ENSG00000143199.17	ADCY10	-0.820673	-0.00590056	0.411833	0.798233	Brain_Cortex
Meta	ENSG00000163453.11	IGFBP7	0.820631	0.0118745	0.411857	0.798233	Brain_Cortex
Meta	ENSG00000131591.17	C1orf159	-0.820516	-0.00696921	0.411922	0.798233	Brain_Cortex
Meta	ENSG00000240654.6	C1QTNF9	0.820477	0.00474546	0.411944	0.798233	Brain_Cortex
Meta	ENSG00000102606.17	ARHGEF7	0.819867	0.0129731	0.412292	0.798489	Brain_Cortex
Meta	ENSG00000117983.17	MUC5B	-0.819367	-0.00338416	0.412577	0.798489	Brain_Cortex
Meta	ENSG00000258413.1	RP11-665C16.6	0.819342	0.00445932	0.412591	0.798489	Brain_Cortex
Meta	ENSG00000167723.14	TRPV3	0.819222	0.0109317	0.41266	0.798489	Brain_Cortex
Meta	ENSG00000127399.14	LRRC61	-0.818553	-0.00321815	0.413042	0.798946	Brain_Cortex
Meta	ENSG00000127947.15	PTPN12	0.818251	0.0114564	0.413214	0.798997	Brain_Cortex
Meta	ENSG00000204290.10	BTNL2	-0.817285	-0.00940234	0.413766	0.799781	Brain_Cortex
Meta	ENSG00000091536.16	MYO15A	0.81678	0.0090812	0.414054	0.800054	Brain_Cortex
Meta	ENSG00000275342.4	PRAG1	0.816136	0.0221957	0.414422	0.800054	Brain_Cortex
Meta	ENSG00000170852.10	KBTBD2	-0.815979	-0.019322	0.414512	0.800054	Brain_Cortex
Meta	ENSG00000169718.17	DUS1L	-0.815945	-0.0441424	0.414531	0.800054	Brain_Cortex
Meta	ENSG00000145014.17	TMEM44	0.815697	0.010635	0.414673	0.800054	Brain_Cortex
Meta	ENSG00000116783.14	TNNI3K	0.815253	0.00722245	0.414927	0.800054	Brain_Cortex
Meta	ENSG00000154781.15	CCDC174	0.815249	0.002912	0.41493	0.800054	Brain_Cortex
Meta	ENSG00000272849.1	RP11-347I19.8	-0.814823	-0.0044013	0.415174	0.800244	Brain_Cortex
Meta	ENSG00000171943.11	SRGAP2C	-0.814138	-0.0485823	0.415566	0.800718	Brain_Cortex
Meta	ENSG00000218510.6	LINC00339	-0.813315	-0.00275514	0.416037	0.80085	Brain_Cortex
Meta	ENSG00000172687.13	ZNF738	-0.813038	-0.00660448	0.416196	0.80085	Brain_Cortex
Meta	ENSG00000272505.1	RP11-981G7.6	0.812981	0.00962244	0.416229	0.80085	Brain_Cortex
Meta	ENSG00000256269.7	HMBS	-0.812957	-0.00495087	0.416242	0.80085	Brain_Cortex
Meta	ENSG00000062598.17	ELMO2	-0.812565	-0.0110221	0.416468	0.80085	Brain_Cortex
Meta	ENSG00000188916.8	FAM196A	0.812433	0.005878	0.416543	0.80085	Brain_Cortex
Meta	ENSG00000229921.6	KIF25-AS1	0.812232	0.0023174	0.416658	0.80085	Brain_Cortex
Meta	ENSG00000251417.2	RP11-1348G14.4	0.810936	0.00932739	0.417403	0.801999	Brain_Cortex
Meta	ENSG00000197568.13	HHLA3	0.810048	0.0055473	0.417913	0.802697	Brain_Cortex
Meta	ENSG00000143194.12	MAEL	-0.80894	-0.00413662	0.41855	0.802996	Brain_Cortex
Meta	ENSG00000103023.11	PRSS54	0.80892	0.00505499	0.418561	0.802996	Brain_Cortex
Meta	ENSG00000158714.10	SLAMF8	-0.808879	-0.00466703	0.418585	0.802996	Brain_Cortex
Meta	ENSG00000226091.7	LINC00937	-0.808574	-0.00346474	0.41876	0.802996	Brain_Cortex
Meta	ENSG00000124532.14	MRS2	-0.808502	-0.00754051	0.418801	0.802996	Brain_Cortex
Meta	ENSG00000124688.13	MAD2L1BP	-0.807448	-0.0145588	0.419409	0.803642	Brain_Cortex
Meta	ENSG00000145782.12	ATG12	-0.807408	-0.0303523	0.419432	0.803642	Brain_Cortex
Meta	ENSG00000178852.15	EFCAB13	-0.806922	-0.00533194	0.419712	0.803832	Brain_Cortex
Meta	ENSG00000232229.5	LINC00865	-0.806614	-0.00308198	0.419889	0.803832	Brain_Cortex
Meta	ENSG00000162384.13	C1orf123	0.806375	0.00635579	0.420026	0.803832	Brain_Cortex
Meta	ENSG00000101639.18	CEP192	-0.80547	-0.00282221	0.420549	0.803832	Brain_Cortex
Meta	ENSG00000125691.12	RPL23	-0.805312	-0.120738	0.42064	0.803832	Brain_Cortex
Meta	ENSG00000164197.11	RNF180	0.805232	0.0148336	0.420686	0.803832	Brain_Cortex
Meta	ENSG00000119231.10	SENP5	-0.805113	-0.0120958	0.420755	0.803832	Brain_Cortex
Meta	ENSG00000025039.14	RRAGD	0.804832	0.00964323	0.420917	0.803832	Brain_Cortex
Meta	ENSG00000239900.12	ADSL	0.804726	0.00738647	0.420978	0.803832	Brain_Cortex
Meta	ENSG00000165269.12	AQP7	-0.804689	-0.0043032	0.420999	0.803832	Brain_Cortex
Meta	ENSG00000047579.19	DTNBP1	-0.804255	-0.0143286	0.42125	0.804021	Brain_Cortex
Meta	ENSG00000146707.14	POMZP3	-0.804009	-0.00242547	0.421392	0.804021	Brain_Cortex
Meta	ENSG00000211445.11	GPX3	-0.802972	-0.0071868	0.421991	0.804722	Brain_Cortex
Meta	ENSG00000085719.12	CPNE3	-0.802865	-0.0345648	0.422053	0.804722	Brain_Cortex
Meta	ENSG00000105397.13	TYK2	0.802567	0.00976204	0.422225	0.80477	Brain_Cortex
Meta	ENSG00000070413.19	DGCR2	0.801785	0.0127662	0.422677	0.805218	Brain_Cortex
Meta	ENSG00000092295.11	TGM1	-0.801652	-0.0052255	0.422754	0.805218	Brain_Cortex
Meta	ENSG00000071994.10	PDCD2	0.801347	0.0073873	0.422931	0.805266	Brain_Cortex
Meta	ENSG00000160221.16	C21orf33	-0.800915	-0.00205081	0.423181	0.805266	Brain_Cortex
Meta	ENSG00000107164.15	FUBP3	-0.800847	-0.025999	0.42322	0.805266	Brain_Cortex
Meta	ENSG00000165272.14	AQP3	-0.800583	-0.00632412	0.423373	0.805277	Brain_Cortex
Meta	ENSG00000171757.15	LRRC34	-0.799726	-0.0114742	0.42387	0.80543	Brain_Cortex
Meta	ENSG00000021776.10	AQR	-0.799283	-0.0231256	0.424126	0.80543	Brain_Cortex
Meta	ENSG00000127328.21	RAB3IP	-0.799011	-0.0193338	0.424284	0.80543	Brain_Cortex
Meta	ENSG00000214872.8	SMTNL1	-0.79895	-0.00303505	0.42432	0.80543	Brain_Cortex
Meta	ENSG00000111879.18	FAM184A	-0.798914	-0.0129289	0.42434	0.80543	Brain_Cortex
Meta	ENSG00000144909.7	OSBPL11	-0.79886	-0.0257509	0.424372	0.80543	Brain_Cortex
Meta	ENSG00000196218.12	RYR1	-0.7986	-0.0137274	0.424523	0.80543	Brain_Cortex
Meta	ENSG00000197766.7	CFD	-0.798414	-0.0100733	0.42463	0.80543	Brain_Cortex
Meta	ENSG00000116678.19	LEPR	0.798124	0.010432	0.424799	0.80547	Brain_Cortex
Meta	ENSG00000234224.2	TMEM229A	0.797744	0.00990989	0.425019	0.805581	Brain_Cortex
Meta	ENSG00000101224.17	CDC25B	-0.797446	-0.00798104	0.425192	0.805581	Brain_Cortex
Meta	ENSG00000213995.11	NAXD	-0.797262	-0.00706122	0.425299	0.805581	Brain_Cortex
Meta	ENSG00000100197.20	CYP2D6	0.796975	0.00349905	0.425466	0.805619	Brain_Cortex
Meta	ENSG00000215845.10	TSTD1	0.796668	0.00696498	0.425644	0.805621	Brain_Cortex
Meta	ENSG00000198380.12	GFPT1	-0.795924	-0.0462736	0.426076	0.805621	Brain_Cortex
Meta	ENSG00000095370.19	SH2D3C	-0.795541	-0.023776	0.426299	0.805621	Brain_Cortex
Meta	ENSG00000187630.15	DHRS4L2	0.795533	0.004374	0.426303	0.805621	Brain_Cortex
Meta	ENSG00000115523.16	GNLY	-0.795349	-0.00849757	0.426411	0.805621	Brain_Cortex
Meta	ENSG00000122783.16	C7orf49	0.795164	0.0196477	0.426518	0.805621	Brain_Cortex
Meta	ENSG00000108799.12	EZH1	-0.794865	-0.0166163	0.426692	0.805621	Brain_Cortex
Meta	ENSG00000137274.12	BPHL	0.794792	0.00423217	0.426734	0.805621	Brain_Cortex
Meta	ENSG00000167785.8	ZNF558	0.794619	0.0109132	0.426835	0.805621	Brain_Cortex
Meta	ENSG00000149554.12	CHEK1	0.794343	0.00964618	0.426996	0.805621	Brain_Cortex
Meta	ENSG00000152223.12	EPG5	0.79418	0.0048422	0.42709	0.805621	Brain_Cortex
Meta	ENSG00000185523.6	SPATA45	-0.793842	-0.00922683	0.427287	0.805621	Brain_Cortex
Meta	ENSG00000139155.8	SLCO1C1	-0.793549	-0.0147756	0.427458	0.805621	Brain_Cortex
Meta	ENSG00000178773.14	CPNE7	0.79342	0.0111112	0.427533	0.805621	Brain_Cortex
Meta	ENSG00000101181.17	MTG2	-0.793179	-0.00758974	0.427674	0.805621	Brain_Cortex
Meta	ENSG00000163930.9	BAP1	0.792806	0.0280551	0.427891	0.805753	Brain_Cortex
Meta	ENSG00000162782.15	TDRD5	0.791485	0.00461399	0.428661	0.806815	Brain_Cortex
Meta	ENSG00000161180.10	CCDC116	0.791087	0.011312	0.428893	0.806815	Brain_Cortex
Meta	ENSG00000129214.14	SHBG	-0.790835	-0.00571046	0.42904	0.806815	Brain_Cortex
Meta	ENSG00000231437.3	LINC01750	0.790744	0.0033887	0.429093	0.806815	Brain_Cortex
Meta	ENSG00000163155.11	LYSMD1	0.790384	0.00972773	0.429303	0.806815	Brain_Cortex
Meta	ENSG00000163046.15	ANKRD30BL	0.790323	0.00413422	0.429339	0.806815	Brain_Cortex
Meta	ENSG00000108064.10	TFAM	-0.789692	-0.022545	0.429708	0.806942	Brain_Cortex
Meta	ENSG00000135002.11	RFK	-0.789432	-0.0522428	0.42986	0.806942	Brain_Cortex
Meta	ENSG00000153046.17	CDYL	-0.789366	-0.0117333	0.429898	0.806942	Brain_Cortex
Meta	ENSG00000273295.1	AP000350.5	0.789073	0.00278842	0.430069	0.806942	Brain_Cortex
Meta	ENSG00000165076.13	PRSS37	-0.788621	-0.00808102	0.430333	0.806942	Brain_Cortex
Meta	ENSG00000186642.15	PDE2A	0.788488	0.0332331	0.430411	0.806942	Brain_Cortex
Meta	ENSG00000184677.16	ZBTB40	-0.788443	-0.0162096	0.430438	0.806942	Brain_Cortex
Meta	ENSG00000119685.19	TTLL5	-0.78781	-0.00749779	0.430808	0.807115	Brain_Cortex
Meta	ENSG00000185155.11	MIXL1	0.787733	0.00579076	0.430853	0.807115	Brain_Cortex
Meta	ENSG00000196584.2	XRCC2	0.787467	0.00889155	0.431009	0.807115	Brain_Cortex
Meta	ENSG00000013725.14	CD6	0.786846	0.00357973	0.431372	0.807115	Brain_Cortex
Meta	ENSG00000184381.18	PLA2G6	0.786623	0.00874084	0.431503	0.807115	Brain_Cortex
Meta	ENSG00000105750.14	ZNF85	-0.786529	-0.00683272	0.431558	0.807115	Brain_Cortex
Meta	ENSG00000233232.6	NPIPB7	0.786522	0.00312221	0.431562	0.807115	Brain_Cortex
Meta	ENSG00000169026.12	MFSD7	0.785211	0.0065853	0.43233	0.808233	Brain_Cortex
Meta	ENSG00000153060.7	TEKT5	0.784998	0.00503697	0.432455	0.808233	Brain_Cortex
Meta	ENSG00000135678.11	CPM	0.783718	0.0077827	0.433206	0.809124	Brain_Cortex
Meta	ENSG00000167754.12	KLK5	0.783681	0.0151472	0.433227	0.809124	Brain_Cortex
Meta	ENSG00000272079.2	LA16c-380H5.5	-0.783259	-0.00275748	0.433475	0.809257	Brain_Cortex
Meta	ENSG00000023572.8	GLRX2	0.783057	0.0451353	0.433594	0.809257	Brain_Cortex
Meta	ENSG00000068654.15	POLR1A	0.782626	0.00492359	0.433847	0.809453	Brain_Cortex
Meta	ENSG00000102882.11	MAPK3	0.78167	0.00679082	0.434409	0.810018	Brain_Cortex
Meta	ENSG00000146232.15	NFKBIE	-0.781546	-0.0377675	0.434481	0.810018	Brain_Cortex
Meta	ENSG00000140365.15	COMMD4	-0.781115	-0.00676271	0.434735	0.810018	Brain_Cortex
Meta	ENSG00000027001.9	MIPEP	0.780735	0.0036846	0.434958	0.810018	Brain_Cortex
Meta	ENSG00000114354.13	TFG	-0.780608	-0.0108621	0.435033	0.810018	Brain_Cortex
Meta	ENSG00000101150.17	TPD52L2	0.780463	0.00443964	0.435118	0.810018	Brain_Cortex
Meta	ENSG00000094796.4	KRT31	-0.78035	-0.0122263	0.435185	0.810018	Brain_Cortex
Meta	ENSG00000042493.15	CAPG	0.780066	0.0063295	0.435352	0.810054	Brain_Cortex
Meta	ENSG00000167523.13	SPATA33	-0.779578	-0.00581307	0.435639	0.810195	Brain_Cortex
Meta	ENSG00000104613.11	INTS10	0.779198	0.0124048	0.435863	0.810195	Brain_Cortex
Meta	ENSG00000130414.11	NDUFA10	0.779183	0.00716165	0.435872	0.810195	Brain_Cortex
Meta	ENSG00000155026.16	RSPH10B	0.778025	0.00433585	0.436554	0.811188	Brain_Cortex
Meta	ENSG00000272168.6	CASC15	0.777047	0.0112947	0.437131	0.811795	Brain_Cortex
Meta	ENSG00000134160.13	TRPM1	-0.776616	-0.00343109	0.437385	0.811795	Brain_Cortex
Meta	ENSG00000187715.13	KBTBD12	0.776488	0.00348354	0.437461	0.811795	Brain_Cortex
Meta	ENSG00000127419.16	TMEM175	-0.776442	-0.0189394	0.437488	0.811795	Brain_Cortex
Meta	ENSG00000047457.13	CP	0.776214	0.0200407	0.437622	0.811795	Brain_Cortex
Meta	ENSG00000108784.9	NAGLU	-0.775157	-0.0215564	0.438247	0.81208	Brain_Cortex
Meta	ENSG00000115604.10	IL18R1	-0.77502	-0.00375627	0.438328	0.81208	Brain_Cortex
Meta	ENSG00000167291.15	TBC1D16	-0.774973	-0.0151843	0.438356	0.81208	Brain_Cortex
Meta	ENSG00000003056.7	M6PR	0.77495	0.0149999	0.438369	0.81208	Brain_Cortex
Meta	ENSG00000206053.12	HN1L	0.773346	0.00911763	0.439318	0.812843	Brain_Cortex
Meta	ENSG00000273374.1	RP11-383I23.2	0.77334	0.0104012	0.439321	0.812843	Brain_Cortex
Meta	ENSG00000250565.6	ATP6V1E2	-0.773283	-0.00630039	0.439355	0.812843	Brain_Cortex
Meta	ENSG00000141084.10	RANBP10	0.773075	0.00575267	0.439478	0.812843	Brain_Cortex
Meta	ENSG00000137460.8	FHDC1	0.772822	0.0132337	0.439628	0.812843	Brain_Cortex
Meta	ENSG00000272221.1	XXbac-BPG181B23.7	0.772748	0.00372359	0.439672	0.812843	Brain_Cortex
Meta	ENSG00000118197.13	DDX59	-0.77224	-0.00924492	0.439972	0.812898	Brain_Cortex
Meta	ENSG00000171105.13	INSR	-0.772196	-0.00701069	0.439998	0.812898	Brain_Cortex
Meta	ENSG00000163002.12	NUP35	-0.77154	-0.0107434	0.440387	0.812953	Brain_Cortex
Meta	ENSG00000143217.8	NECTIN4	-0.771396	-0.0104724	0.440472	0.812953	Brain_Cortex
Meta	ENSG00000253764.1	RP11-439C15.4	0.771149	0.00895011	0.440619	0.812953	Brain_Cortex
Meta	ENSG00000133106.14	EPSTI1	-0.770692	-0.0111621	0.44089	0.812953	Brain_Cortex
Meta	ENSG00000204344.14	STK19	-0.770517	-0.00944269	0.440993	0.812953	Brain_Cortex
Meta	ENSG00000075673.11	ATP12A	-0.77043	-0.0243385	0.441045	0.812953	Brain_Cortex
Meta	ENSG00000163528.12	CHCHD4	0.770277	0.0109092	0.441135	0.812953	Brain_Cortex
Meta	ENSG00000196932.11	TMEM26	-0.770142	-0.00631319	0.441216	0.812953	Brain_Cortex
Meta	ENSG00000078618.21	NRDC	-0.769445	-0.0124664	0.441629	0.813442	Brain_Cortex
Meta	ENSG00000103599.19	IQCH	0.768841	0.00870853	0.441988	0.813476	Brain_Cortex
Meta	ENSG00000136235.15	GPNMB	0.768747	0.00378603	0.442044	0.813476	Brain_Cortex
Meta	ENSG00000108798.8	ABI3	-0.768663	-0.0360634	0.442094	0.813476	Brain_Cortex
Meta	ENSG00000281205.1	LINC00950	-0.767907	-0.00702388	0.442543	0.813546	Brain_Cortex
Meta	ENSG00000103363.14	ELOB	0.767906	0.040239	0.442543	0.813546	Brain_Cortex
Meta	ENSG00000126266.3	FFAR1	0.767657	0.0065449	0.442691	0.813546	Brain_Cortex
Meta	ENSG00000183831.6	ANKRD45	0.767598	0.00685056	0.442726	0.813546	Brain_Cortex
Meta	ENSG00000120675.5	DNAJC15	0.767259	0.00397833	0.442927	0.813643	Brain_Cortex
Meta	ENSG00000185475.10	TMEM179B	-0.766423	-0.0167267	0.443425	0.814094	Brain_Cortex
Meta	ENSG00000104823.8	ECH1	-0.76616	-0.00901962	0.443581	0.814094	Brain_Cortex
Meta	ENSG00000143499.13	SMYD2	0.766097	0.0227949	0.443619	0.814094	Brain_Cortex
Meta	ENSG00000188997.7	KCTD21	-0.765177	-0.00255027	0.444166	0.814808	Brain_Cortex
Meta	ENSG00000144847.12	IGSF11	0.764929	0.0213809	0.444314	0.814808	Brain_Cortex
Meta	ENSG00000169914.5	OTUD3	-0.764538	-0.00471155	0.444547	0.814808	Brain_Cortex
Meta	ENSG00000108823.15	SGCA	-0.764369	-0.00530736	0.444648	0.814808	Brain_Cortex
Meta	ENSG00000189269.12	DRICH1	-0.764194	-0.00311347	0.444752	0.814808	Brain_Cortex
Meta	ENSG00000012983.11	MAP4K5	-0.763774	-0.0282163	0.445002	0.81499	Brain_Cortex
Meta	ENSG00000113722.16	CDX1	0.763434	0.0113063	0.445204	0.81499	Brain_Cortex
Meta	ENSG00000258711.2	RP11-218E20.3	-0.763277	-0.00468567	0.445298	0.81499	Brain_Cortex
Meta	ENSG00000069696.6	DRD4	-0.762303	-0.0126443	0.445879	0.815416	Brain_Cortex
Meta	ENSG00000106263.17	EIF3B	0.761844	0.0134731	0.446153	0.815416	Brain_Cortex
Meta	ENSG00000138363.14	ATIC	0.761783	0.0058787	0.44619	0.815416	Brain_Cortex
Meta	ENSG00000197150.12	ABCB8	-0.761457	-0.0134712	0.446384	0.815416	Brain_Cortex
Meta	ENSG00000267452.1	LINC02073	0.761349	0.00897965	0.446449	0.815416	Brain_Cortex
Meta	ENSG00000164733.20	CTSB	-0.761257	-0.0110211	0.446503	0.815416	Brain_Cortex
Meta	ENSG00000272905.1	RP11-265E18.1	-0.761141	-0.00310584	0.446573	0.815416	Brain_Cortex
Meta	ENSG00000140326.12	CDAN1	0.760473	0.0139572	0.446972	0.815737	Brain_Cortex
Meta	ENSG00000100890.15	KIAA0391	-0.760174	-0.0206048	0.447151	0.815737	Brain_Cortex
Meta	ENSG00000255529.7	POLR2M	-0.760099	-0.00841966	0.447196	0.815737	Brain_Cortex
Meta	ENSG00000168137.15	SETD5	-0.759322	-0.0286567	0.44766	0.816313	Brain_Cortex
Meta	ENSG00000216921.7	AC131097.4	0.75761	0.00941486	0.448685	0.817909	Brain_Cortex
Meta	ENSG00000104044.15	OCA2	-0.756823	-0.0257302	0.449156	0.818451	Brain_Cortex
Meta	ENSG00000197251.3	LINC00336	-0.756614	-0.00648693	0.449281	0.818451	Brain_Cortex
Meta	ENSG00000116194.12	ANGPTL1	-0.755937	-0.0122017	0.449687	0.818917	Brain_Cortex
Meta	ENSG00000104731.13	KLHDC4	0.755327	0.00778412	0.450053	0.819311	Brain_Cortex
Meta	ENSG00000112319.17	EYA4	-0.754773	-0.00345824	0.450385	0.819644	Brain_Cortex
Meta	ENSG00000144231.10	POLR2D	0.753863	0.0063465	0.450932	0.820292	Brain_Cortex
Meta	ENSG00000132744.7	ACY3	0.75338	0.0135749	0.451221	0.820292	Brain_Cortex
Meta	ENSG00000204947.8	ZNF425	-0.753176	-0.00347935	0.451344	0.820292	Brain_Cortex
Meta	ENSG00000154511.11	FAM69A	0.75304	0.0138949	0.451426	0.820292	Brain_Cortex
Meta	ENSG00000134020.7	PEBP4	-0.752933	-0.00384937	0.45149	0.820292	Brain_Cortex
Meta	ENSG00000109794.13	FAM149A	-0.751845	-0.0055188	0.452144	0.820922	Brain_Cortex
Meta	ENSG00000169299.13	PGM2	0.751833	0.00682892	0.452151	0.820922	Brain_Cortex
Meta	ENSG00000198520.10	C1orf228	-0.751426	-0.00769835	0.452396	0.820922	Brain_Cortex
Meta	ENSG00000144455.13	SUMF1	0.751359	0.00356787	0.452437	0.820922	Brain_Cortex
Meta	ENSG00000056558.10	TRAF1	0.75101	0.00694641	0.452647	0.821031	Brain_Cortex
Meta	ENSG00000120337.8	TNFSF18	-0.750387	-0.00790936	0.453021	0.821439	Brain_Cortex
Meta	ENSG00000204851.6	PNMAL2	-0.75004	-0.0178377	0.453231	0.821546	Brain_Cortex
Meta	ENSG00000178997.11	EXD1	0.749677	0.00788031	0.453449	0.82167	Brain_Cortex
Meta	ENSG00000127528.5	KLF2	-0.749335	-0.0179344	0.453655	0.821772	Brain_Cortex
Meta	ENSG00000268041.2	CTD-2575K13.6	0.748518	0.0131018	0.454148	0.822392	Brain_Cortex
Meta	ENSG00000112144.15	ICK	0.748002	0.0212085	0.454459	0.822683	Brain_Cortex
Meta	ENSG00000014164.6	ZC3H3	0.747088	0.0105175	0.45501	0.823034	Brain_Cortex
Meta	ENSG00000278445.1	RP11-255P5.3	0.747045	0.00766384	0.455037	0.823034	Brain_Cortex
Meta	ENSG00000204052.4	LRRC73	0.746679	0.0195969	0.455257	0.823034	Brain_Cortex
Meta	ENSG00000225383.7	SFTA1P	-0.746409	-0.00493799	0.455421	0.823034	Brain_Cortex
Meta	ENSG00000109270.12	LAMTOR3	0.746069	0.00693634	0.455626	0.823034	Brain_Cortex
Meta	ENSG00000136807.13	CDK9	0.745693	0.0577843	0.455853	0.823034	Brain_Cortex
Meta	ENSG00000170049.9	KCNAB3	0.745395	0.00526113	0.456033	0.823034	Brain_Cortex
Meta	ENSG00000180089.5	TMEM86B	0.745236	0.0037998	0.456129	0.823034	Brain_Cortex
Meta	ENSG00000169021.5	UQCRFS1	0.745168	0.0294638	0.45617	0.823034	Brain_Cortex
Meta	ENSG00000108370.16	RGS9	-0.745048	-0.0100382	0.456243	0.823034	Brain_Cortex
Meta	ENSG00000132313.14	MRPL35	-0.744944	-0.0187257	0.456306	0.823034	Brain_Cortex
Meta	ENSG00000197562.9	RAB40C	-0.744547	-0.0115136	0.456546	0.823195	Brain_Cortex
Meta	ENSG00000272361.2	GS1-166A23.2	0.743055	0.00511138	0.457449	0.824552	Brain_Cortex
Meta	ENSG00000100350.14	FOXRED2	-0.742656	-0.00719817	0.45769	0.824668	Brain_Cortex
Meta	ENSG00000224051.6	CPTP	-0.742179	-0.0141339	0.457979	0.824668	Brain_Cortex
Meta	ENSG00000160326.13	SLC2A6	-0.741828	-0.0103557	0.458192	0.824668	Brain_Cortex
Meta	ENSG00000109610.5	SOD3	0.7417	0.0167746	0.458269	0.824668	Brain_Cortex
Meta	ENSG00000137731.13	FXYD2	0.741096	0.00348465	0.458635	0.824668	Brain_Cortex
Meta	ENSG00000186272.12	ZNF17	-0.740988	-0.00569912	0.458701	0.824668	Brain_Cortex
Meta	ENSG00000187013.4	C17orf82	0.740912	0.0143991	0.458747	0.824668	Brain_Cortex
Meta	ENSG00000185917.13	SETD4	-0.740898	-0.00700237	0.458755	0.824668	Brain_Cortex
Meta	ENSG00000161618.9	ALDH16A1	0.740711	0.00376494	0.458868	0.824668	Brain_Cortex
Meta	ENSG00000129951.18	PLPPR3	0.739914	0.0117706	0.459352	0.824982	Brain_Cortex
Meta	ENSG00000214193.10	SH3D21	0.73981	0.00959085	0.459415	0.824982	Brain_Cortex
Meta	ENSG00000223572.9	CKMT1A	-0.739678	-0.00778767	0.459495	0.824982	Brain_Cortex
Meta	ENSG00000198848.12	CES1	0.739368	0.0073426	0.459684	0.82505	Brain_Cortex
Meta	ENSG00000239332.5	LINC01119	0.739048	0.00593754	0.459878	0.825128	Brain_Cortex
Meta	ENSG00000271780.1	RP11-1017G21.5	-0.738434	-0.0041273	0.460251	0.825139	Brain_Cortex
Meta	ENSG00000184601.10	C14orf180	0.738374	0.0147556	0.460287	0.825139	Brain_Cortex
Meta	ENSG00000127463.13	EMC1	0.738052	0.00440378	0.460483	0.825139	Brain_Cortex
Meta	ENSG00000029364.11	SLC39A9	0.738046	0.0287032	0.460487	0.825139	Brain_Cortex
Meta	ENSG00000168014.16	C2CD3	0.736804	0.00706243	0.461242	0.826173	Brain_Cortex
Meta	ENSG00000196357.11	ZNF565	0.7366	0.00659379	0.461366	0.826173	Brain_Cortex
Meta	ENSG00000158856.17	DMTN	-0.736348	-0.0108693	0.461519	0.826178	Brain_Cortex
Meta	ENSG00000116774.11	OLFML3	-0.735964	-0.0140531	0.461752	0.826325	Brain_Cortex
Meta	ENSG00000137267.5	TUBB2A	-0.735316	-0.0128563	0.462147	0.826561	Brain_Cortex
Meta	ENSG00000256436.1	TAS2R31	0.735252	0.00633384	0.462186	0.826561	Brain_Cortex
Meta	ENSG00000078246.16	TULP3	-0.734916	-0.00685163	0.46239	0.826588	Brain_Cortex
Meta	ENSG00000162368.13	CMPK1	0.734592	0.00937931	0.462588	0.826588	Brain_Cortex
Meta	ENSG00000111639.7	MRPL51	-0.734484	-0.0154302	0.462654	0.826588	Brain_Cortex
Meta	ENSG00000153485.5	TMEM251	-0.733948	-0.0232332	0.462981	0.826645	Brain_Cortex
Meta	ENSG00000031691.6	CENPQ	-0.733753	-0.00412496	0.463099	0.826645	Brain_Cortex
Meta	ENSG00000271324.1	RP11-10C24.2	0.733688	0.00814901	0.463139	0.826645	Brain_Cortex
Meta	ENSG00000154764.5	WNT7A	-0.732473	-0.00750233	0.46388	0.827699	Brain_Cortex
Meta	ENSG00000235049.1	LINC00940	0.732184	0.00506535	0.464056	0.827743	Brain_Cortex
Meta	ENSG00000168575.9	SLC20A2	0.730271	0.0113034	0.465225	0.829557	Brain_Cortex
Meta	ENSG00000198160.14	MIER1	0.729829	0.0341322	0.465494	0.829768	Brain_Cortex
Meta	ENSG00000198363.17	ASPH	0.729111	0.0356705	0.465934	0.829866	Brain_Cortex
Meta	ENSG00000105825.11	TFPI2	0.728912	0.00806654	0.466055	0.829866	Brain_Cortex
Meta	ENSG00000112053.13	SLC26A8	-0.728869	-0.0042392	0.466082	0.829866	Brain_Cortex
Meta	ENSG00000135390.17	ATP5G2	0.728087	0.00342822	0.46656	0.829866	Brain_Cortex
Meta	ENSG00000086598.10	TMED2	0.727957	0.0192777	0.46664	0.829866	Brain_Cortex
Meta	ENSG00000172785.18	CBWD1	0.727719	0.00355583	0.466786	0.829866	Brain_Cortex
Meta	ENSG00000077463.14	SIRT6	0.727686	0.00692436	0.466806	0.829866	Brain_Cortex
Meta	ENSG00000174177.12	CTU2	0.727507	0.00656568	0.466915	0.829866	Brain_Cortex
Meta	ENSG00000177868.11	SVBP	-0.727163	-0.00366425	0.467126	0.829866	Brain_Cortex
Meta	ENSG00000175395.15	ZNF25	-0.727101	-0.0106925	0.467164	0.829866	Brain_Cortex
Meta	ENSG00000028310.17	BRD9	-0.727016	-0.0116339	0.467216	0.829866	Brain_Cortex
Meta	ENSG00000134897.13	BIVM	-0.726768	-0.00605657	0.467368	0.829866	Brain_Cortex
Meta	ENSG00000099866.14	MADCAM1	0.726382	0.00585815	0.467605	0.830018	Brain_Cortex
Meta	ENSG00000111452.12	ADGRD1	-0.726016	-0.00856026	0.467829	0.830146	Brain_Cortex
Meta	ENSG00000273702.1	RP11-758H9.2	0.725532	0.0188498	0.468126	0.830404	Brain_Cortex
Meta	ENSG00000241962.9	RP11-111H13.1	-0.725068	-0.00940884	0.46841	0.830639	Brain_Cortex
Meta	ENSG00000225231.1	AC091814.2	-0.724464	-0.00273549	0.468781	0.831027	Brain_Cortex
Meta	ENSG00000188687.17	SLC4A5	-0.723428	-0.0112308	0.469417	0.831406	Brain_Cortex
Meta	ENSG00000184313.19	MROH7	-0.723231	-0.00955043	0.469538	0.831406	Brain_Cortex
Meta	ENSG00000197977.3	ELOVL2	-0.722928	-0.0287484	0.469724	0.831406	Brain_Cortex
Meta	ENSG00000151348.13	EXT2	0.722911	0.00415912	0.469735	0.831406	Brain_Cortex
Meta	ENSG00000127472.10	PLA2G5	-0.722669	-0.00862731	0.469883	0.831406	Brain_Cortex
Meta	ENSG00000146411.5	SLC2A12	0.722553	0.00497494	0.469954	0.831406	Brain_Cortex
Meta	ENSG00000171608.15	PIK3CD	-0.722313	-0.0113149	0.470102	0.831406	Brain_Cortex
Meta	ENSG00000184497.12	TMEM255B	-0.722139	-0.00585728	0.470209	0.831406	Brain_Cortex
Meta	ENSG00000106526.10	ACTR3C	0.721586	0.0028475	0.470549	0.831615	Brain_Cortex
Meta	ENSG00000137285.9	TUBB2B	0.721253	0.0565617	0.470754	0.831615	Brain_Cortex
Meta	ENSG00000166166.12	TRMT61A	-0.721206	-0.0122152	0.470783	0.831615	Brain_Cortex
Meta	ENSG00000196743.8	GM2A	0.720652	0.036722	0.471124	0.831915	Brain_Cortex
Meta	ENSG00000136044.11	APPL2	0.720314	0.01965	0.471332	0.831915	Brain_Cortex
Meta	ENSG00000197077.13	KIAA1671	-0.719979	-0.0143363	0.471538	0.831915	Brain_Cortex
Meta	ENSG00000161999.11	JMJD8	-0.719943	-0.0115281	0.47156	0.831915	Brain_Cortex
Meta	ENSG00000135269.17	TES	0.719309	0.0142098	0.47195	0.832072	Brain_Cortex
Meta	ENSG00000146233.7	CYP39A1	-0.719305	-0.0128623	0.471953	0.832072	Brain_Cortex
Meta	ENSG00000117791.15	2025-03-02	-0.718802	-0.0189049	0.472263	0.832164	Brain_Cortex
Meta	ENSG00000268087.1	CTC-429P9.2	-0.718727	-0.0114222	0.472309	0.832164	Brain_Cortex
Meta	ENSG00000174007.7	CEP19	0.718402	0.0193306	0.47251	0.832249	Brain_Cortex
Meta	ENSG00000171853.15	TRAPPC12	-0.717386	-0.00605138	0.473136	0.833084	Brain_Cortex
Meta	ENSG00000132881.11	RSG1	0.717021	0.0112785	0.473361	0.833213	Brain_Cortex
Meta	ENSG00000132740.8	IGHMBP2	-0.716429	-0.00818871	0.473727	0.833299	Brain_Cortex
Meta	ENSG00000188986.6	NELFB	-0.716237	-0.00786956	0.473845	0.833299	Brain_Cortex
Meta	ENSG00000107020.9	PLGRKT	-0.715836	-0.0177947	0.474092	0.833299	Brain_Cortex
Meta	ENSG00000123643.12	SLC36A1	-0.715575	-0.00661059	0.474254	0.833299	Brain_Cortex
Meta	ENSG00000198677.10	TTC37	0.714871	0.0167133	0.474689	0.833299	Brain_Cortex
Meta	ENSG00000176209.11	SMIM19	0.713881	0.00370576	0.4753	0.833299	Brain_Cortex
Meta	ENSG00000130332.14	LSM7	-0.713661	-0.00613185	0.475437	0.833299	Brain_Cortex
Meta	ENSG00000115602.16	IL1RL1	-0.71331	-0.0046559	0.475654	0.833299	Brain_Cortex
Meta	ENSG00000152894.14	PTPRK	-0.713138	-0.0148623	0.475761	0.833299	Brain_Cortex
Meta	ENSG00000141504.11	SAT2	0.712876	0.00652504	0.475923	0.833299	Brain_Cortex
Meta	ENSG00000248265.1	FLJ12825	-0.712353	-0.00393867	0.476246	0.833299	Brain_Cortex
Meta	ENSG00000227579.5	RP1-35C21.2	-0.712213	-0.0113883	0.476333	0.833299	Brain_Cortex
Meta	ENSG00000132434.9	LANCL2	0.712064	0.01317	0.476425	0.833299	Brain_Cortex
Meta	ENSG00000171208.9	NETO2	0.71198	0.020858	0.476477	0.833299	Brain_Cortex
Meta	ENSG00000148832.15	PAOX	-0.711939	-0.00598763	0.476503	0.833299	Brain_Cortex
Meta	ENSG00000115840.13	SLC25A12	0.71128	0.0124676	0.47691	0.833299	Brain_Cortex
Meta	ENSG00000100227.17	POLDIP3	0.711203	0.0322533	0.476959	0.833299	Brain_Cortex
Meta	ENSG00000257890.1	RP11-114F10.2	-0.711143	-0.00474437	0.476996	0.833299	Brain_Cortex
Meta	ENSG00000146856.14	AGBL3	-0.710712	-0.00614122	0.477263	0.833299	Brain_Cortex
Meta	ENSG00000083067.22	TRPM3	0.710484	0.00559347	0.477404	0.833299	Brain_Cortex
Meta	ENSG00000163879.10	DNALI1	0.710463	0.0056061	0.477417	0.833299	Brain_Cortex
Meta	ENSG00000150867.13	PIP4K2A	0.710462	0.0139843	0.477417	0.833299	Brain_Cortex
Meta	ENSG00000143436.10	MRPL9	-0.710365	-0.0232662	0.477478	0.833299	Brain_Cortex
Meta	ENSG00000155324.9	GRAMD3	0.71035	0.0135058	0.477487	0.833299	Brain_Cortex
Meta	ENSG00000108591.9	DRG2	0.710079	0.00523472	0.477655	0.833299	Brain_Cortex
Meta	ENSG00000125485.17	DDX31	0.709282	0.00408857	0.47815	0.833299	Brain_Cortex
Meta	ENSG00000117505.12	DR1	-0.70905	-0.0314218	0.478293	0.833299	Brain_Cortex
Meta	ENSG00000187098.14	MITF	0.708786	0.00751589	0.478457	0.833299	Brain_Cortex
Meta	ENSG00000100399.15	CHADL	0.70873	0.00371668	0.478492	0.833299	Brain_Cortex
Meta	ENSG00000149656.8	LINC00266-1	-0.70873	-0.00541773	0.478492	0.833299	Brain_Cortex
Meta	ENSG00000112852.6	PCDHB2	0.708717	0.00689375	0.4785	0.833299	Brain_Cortex
Meta	ENSG00000154553.13	PDLIM3	-0.708714	-0.015494	0.478502	0.833299	Brain_Cortex
Meta	ENSG00000204583.9	LRCOL1	0.708636	0.0101174	0.47855	0.833299	Brain_Cortex
Meta	ENSG00000148798.10	INA	0.708302	0.0513678	0.478758	0.833299	Brain_Cortex
Meta	ENSG00000139714.12	MORN3	0.70812	0.00656553	0.478871	0.833299	Brain_Cortex
Meta	ENSG00000121864.9	ZNF639	-0.70803	-0.0251219	0.478927	0.833299	Brain_Cortex
Meta	ENSG00000173064.12	HECTD4	0.707847	0.0245597	0.479041	0.833299	Brain_Cortex
Meta	ENSG00000160972.9	PPP1R16A	-0.707456	-0.036732	0.479283	0.833456	Brain_Cortex
Meta	ENSG00000175287.18	PHYHD1	0.706581	0.00753284	0.479827	0.83413	Brain_Cortex
Meta	ENSG00000264230.7	ANXA8L1	-0.706343	-0.0218974	0.479975	0.83413	Brain_Cortex
Meta	ENSG00000173706.12	HEG1	0.705972	0.0143378	0.480205	0.834266	Brain_Cortex
Meta	ENSG00000164512.17	ANKRD55	0.70557	0.0172428	0.480456	0.834294	Brain_Cortex
Meta	ENSG00000262877.4	RP11-1055B8.4	0.705207	0.00402896	0.480682	0.834294	Brain_Cortex
Meta	ENSG00000248698.5	LINC01085	0.705136	0.0044883	0.480725	0.834294	Brain_Cortex
Meta	ENSG00000137500.9	CCDC90B	-0.704792	-0.0146504	0.48094	0.834294	Brain_Cortex
Meta	ENSG00000263002.7	ZNF234	-0.704722	-0.0138781	0.480984	0.834294	Brain_Cortex
Meta	ENSG00000126790.11	L3HYPDH	0.704386	0.00338838	0.481192	0.834392	Brain_Cortex
Meta	ENSG00000188707.5	ZBED6CL	0.703691	0.00390976	0.481625	0.834399	Brain_Cortex
Meta	ENSG00000139508.14	SLC46A3	-0.703504	-0.0106577	0.481742	0.834399	Brain_Cortex
Meta	ENSG00000160360.12	GPSM1	-0.70348	-0.00814032	0.481757	0.834399	Brain_Cortex
Meta	ENSG00000169836.4	TACR3	0.703329	0.0135999	0.481851	0.834399	Brain_Cortex
Meta	ENSG00000148468.16	FAM171A1	0.703156	0.0262975	0.481958	0.834399	Brain_Cortex
Meta	ENSG00000126602.10	TRAP1	-0.702909	-0.00825351	0.482113	0.834402	Brain_Cortex
Meta	ENSG00000136108.14	CKAP2	-0.702321	-0.00446464	0.482479	0.834773	Brain_Cortex
Meta	ENSG00000196531.10	NACA	0.70186	0.0195862	0.482767	0.835006	Brain_Cortex
Meta	ENSG00000160294.10	MCM3AP	0.701178	0.0174993	0.483192	0.835478	Brain_Cortex
Meta	ENSG00000165521.15	EML5	-0.700555	-0.0268959	0.483581	0.835887	Brain_Cortex
Meta	ENSG00000278730.1	RP11-147L13.11	-0.699835	-0.0109558	0.48403	0.835964	Brain_Cortex
Meta	ENSG00000167311.13	ART5	-0.69971	-0.0064302	0.484108	0.835964	Brain_Cortex
Meta	ENSG00000095383.19	TBC1D2	0.699701	0.00556859	0.484114	0.835964	Brain_Cortex
Meta	ENSG00000197933.12	ZNF823	-0.699506	-0.00757822	0.484236	0.835964	Brain_Cortex
Meta	ENSG00000150510.16	FAM124A	0.698423	0.0209639	0.484913	0.836755	Brain_Cortex
Meta	ENSG00000144791.9	LIMD1	0.698283	0.00788159	0.485	0.836755	Brain_Cortex
Meta	ENSG00000166407.13	LMO1	-0.697574	-0.00950736	0.485443	0.837068	Brain_Cortex
Meta	ENSG00000165233.17	CARD19	0.697505	0.0122261	0.485487	0.837068	Brain_Cortex
Meta	ENSG00000106733.20	NMRK1	0.696823	0.0021533	0.485914	0.837462	Brain_Cortex
Meta	ENSG00000165684.4	SNAPC4	0.696651	0.010045	0.486022	0.837462	Brain_Cortex
Meta	ENSG00000162461.7	SLC25A34	0.696367	0.00403757	0.486199	0.837504	Brain_Cortex
Meta	ENSG00000268401.1	CTC-344H19.4	0.695551	0.00494662	0.48671	0.838121	Brain_Cortex
Meta	ENSG00000273100.1	RP11-302L19.3	-0.694455	-0.00403458	0.487397	0.83819	Brain_Cortex
Meta	ENSG00000111696.11	NT5DC3	-0.694277	-0.0066896	0.487508	0.83819	Brain_Cortex
Meta	ENSG00000283361.1	RP11-569D9.5	0.693583	0.00342555	0.487944	0.83819	Brain_Cortex
Meta	ENSG00000109063.14	MYH3	0.693538	0.0055944	0.487972	0.83819	Brain_Cortex
Meta	ENSG00000149231.11	CCDC82	0.693414	0.0036822	0.48805	0.83819	Brain_Cortex
Meta	ENSG00000101391.20	CDK5RAP1	-0.692729	-0.0106729	0.48848	0.83819	Brain_Cortex
Meta	ENSG00000198625.12	MDM4	-0.692727	-0.0123229	0.488481	0.83819	Brain_Cortex
Meta	ENSG00000152672.7	CLEC4F	-0.692684	-0.0115177	0.488508	0.83819	Brain_Cortex
Meta	ENSG00000103245.13	NARFL	0.692654	0.00410949	0.488527	0.83819	Brain_Cortex
Meta	ENSG00000155893.12	PXYLP1	-0.692623	-0.00657491	0.488546	0.83819	Brain_Cortex
Meta	ENSG00000154548.8	SRSF12	-0.692431	-0.0140974	0.488667	0.83819	Brain_Cortex
Meta	ENSG00000152219.4	ARL14EP	0.691824	0.00819466	0.489048	0.83819	Brain_Cortex
Meta	ENSG00000170775.2	GPR37	-0.691171	-0.0154511	0.489458	0.83819	Brain_Cortex
Meta	ENSG00000134202.10	GSTM3	0.691136	0.00323799	0.48948	0.83819	Brain_Cortex
Meta	ENSG00000141314.12	RHBDL3	-0.69113	-0.00480974	0.489484	0.83819	Brain_Cortex
Meta	ENSG00000180817.11	PPA1	0.6911	0.00856869	0.489503	0.83819	Brain_Cortex
Meta	ENSG00000259511.2	UBE2Q2L	-0.69097	-0.0029671	0.489585	0.83819	Brain_Cortex
Meta	ENSG00000215483.9	LINC00598	0.690716	0.00622174	0.489744	0.83819	Brain_Cortex
Meta	ENSG00000168418.7	KCNG4	-0.690481	-0.00369449	0.489892	0.83819	Brain_Cortex
Meta	ENSG00000118514.13	ALDH8A1	0.690348	0.0027622	0.489975	0.83819	Brain_Cortex
Meta	ENSG00000138386.16	NAB1	-0.690247	-0.00811808	0.490039	0.83819	Brain_Cortex
Meta	ENSG00000269994.1	RP11-276H19.2	-0.689902	-0.00599795	0.490256	0.83819	Brain_Cortex
Meta	ENSG00000231485.1	RP4-535B20.1	-0.68929	-0.0025763	0.490641	0.83819	Brain_Cortex
Meta	ENSG00000081051.7	AFP	0.689136	0.0094393	0.490738	0.83819	Brain_Cortex
Meta	ENSG00000117226.11	GBP3	0.689105	0.00346036	0.490757	0.83819	Brain_Cortex
Meta	ENSG00000213347.10	MXD3	0.688623	0.00410814	0.491061	0.83819	Brain_Cortex
Meta	ENSG00000277758.4	ABC7-42404400C24.1	0.688157	0.0538515	0.491354	0.83819	Brain_Cortex
Meta	ENSG00000261390.5	MAFTRR	-0.68812	-0.00301791	0.491377	0.83819	Brain_Cortex
Meta	ENSG00000159339.13	PADI4	0.68742	0.00224438	0.491818	0.83819	Brain_Cortex
Meta	ENSG00000183336.8	BOLA2	-0.686888	-0.00417773	0.492153	0.83819	Brain_Cortex
Meta	ENSG00000128266.8	GNAZ	0.686645	0.012334	0.492307	0.83819	Brain_Cortex
Meta	ENSG00000130433.7	CACNG6	0.686354	0.00733364	0.49249	0.83819	Brain_Cortex
Meta	ENSG00000171298.12	GAA	0.686346	0.00565788	0.492495	0.83819	Brain_Cortex
Meta	ENSG00000214402.6	LCNL1	-0.685989	-0.0050733	0.49272	0.83819	Brain_Cortex
Meta	ENSG00000112742.9	TTK	-0.685804	-0.00649828	0.492837	0.83819	Brain_Cortex
Meta	ENSG00000187905.10	LRRC74B	-0.685163	-0.00309634	0.493241	0.83819	Brain_Cortex
Meta	ENSG00000273449.1	RP11-218F10.3	0.685022	0.00282683	0.49333	0.83819	Brain_Cortex
Meta	ENSG00000224397.5	SMIM25	-0.684909	-0.0150129	0.493401	0.83819	Brain_Cortex
Meta	ENSG00000165633.12	VSTM4	-0.684908	-0.00640199	0.493402	0.83819	Brain_Cortex
Meta	ENSG00000250366.2	TUNAR	-0.684796	-0.0166599	0.493473	0.83819	Brain_Cortex
Meta	ENSG00000162493.16	PDPN	0.684644	0.0100193	0.493568	0.83819	Brain_Cortex
Meta	ENSG00000277288.3	C10orf142	0.684258	0.0045421	0.493812	0.83819	Brain_Cortex
Meta	ENSG00000176022.4	B3GALT6	0.683791	0.0185142	0.494107	0.83819	Brain_Cortex
Meta	ENSG00000225978.3	HAR1A	-0.683564	-0.00451315	0.49425	0.83819	Brain_Cortex
Meta	ENSG00000119547.5	ONECUT2	0.683552	0.0104413	0.494258	0.83819	Brain_Cortex
Meta	ENSG00000196655.11	TRAPPC4	-0.683243	-0.00306918	0.494454	0.83819	Brain_Cortex
Meta	ENSG00000101276.14	SLC52A3	0.682918	0.0133432	0.494659	0.83819	Brain_Cortex
Meta	ENSG00000094975.13	SUCO	-0.682289	-0.00771711	0.495056	0.83819	Brain_Cortex
Meta	ENSG00000249476.1	CTD-2587M2.1	0.681477	0.00531479	0.49557	0.83819	Brain_Cortex
Meta	ENSG00000104998.3	IL27RA	-0.681471	-0.01133	0.495574	0.83819	Brain_Cortex
Meta	ENSG00000159208.15	CIART	-0.681298	-0.0286499	0.495683	0.83819	Brain_Cortex
Meta	ENSG00000270964.1	RP11-502I4.3	-0.681224	-0.006061	0.49573	0.83819	Brain_Cortex
Meta	ENSG00000186529.15	CYP4F3	-0.681097	-0.00269712	0.49581	0.83819	Brain_Cortex
Meta	ENSG00000163931.15	TKT	-0.680651	-0.012735	0.496092	0.83819	Brain_Cortex
Meta	ENSG00000116489.12	CAPZA1	-0.680281	-0.0266198	0.496327	0.83819	Brain_Cortex
Meta	ENSG00000134545.13	KLRC1	-0.680202	-0.00321974	0.496377	0.83819	Brain_Cortex
Meta	ENSG00000234409.6	CCDC188	0.680127	0.00659633	0.496424	0.83819	Brain_Cortex
Meta	ENSG00000188897.8	CTD-3088G3.8	0.680113	0.00503615	0.496433	0.83819	Brain_Cortex
Meta	ENSG00000105792.19	CFAP69	0.679832	0.0253224	0.496611	0.83819	Brain_Cortex
Meta	ENSG00000182968.4	SOX1	-0.67967	-0.0187144	0.496713	0.83819	Brain_Cortex
Meta	ENSG00000160691.18	SHC1	-0.678934	-0.051054	0.49718	0.83819	Brain_Cortex
Meta	ENSG00000153885.14	KCTD15	0.67866	0.0205015	0.497353	0.83819	Brain_Cortex
Meta	ENSG00000163239.12	TDRD10	0.678521	0.0114162	0.497441	0.83819	Brain_Cortex
Meta	ENSG00000135824.12	RGS8	-0.678479	-0.0209395	0.497468	0.83819	Brain_Cortex
Meta	ENSG00000113318.9	MSH3	-0.678449	-0.00984708	0.497487	0.83819	Brain_Cortex
Meta	ENSG00000110665.11	C11orf21	0.678337	0.00430183	0.497558	0.83819	Brain_Cortex
Meta	ENSG00000162989.4	KCNJ3	0.67807	0.0110414	0.497727	0.83819	Brain_Cortex
Meta	ENSG00000138685.13	FGF2	0.677917	0.025587	0.497824	0.83819	Brain_Cortex
Meta	ENSG00000197261.11	C6orf141	0.677911	0.0216738	0.497828	0.83819	Brain_Cortex
Meta	ENSG00000157036.12	EXOG	0.677859	0.00638271	0.497861	0.83819	Brain_Cortex
Meta	ENSG00000141098.12	GFOD2	0.677842	0.0148924	0.497872	0.83819	Brain_Cortex
Meta	ENSG00000123360.11	PDE1B	-0.67784	-0.043897	0.497873	0.83819	Brain_Cortex
Meta	ENSG00000140986.7	RPL3L	0.677575	0.00383564	0.498041	0.83819	Brain_Cortex
Meta	ENSG00000101076.16	HNF4A	-0.677175	-0.0029628	0.498295	0.83819	Brain_Cortex
Meta	ENSG00000127554.12	GFER	-0.677148	-0.0116921	0.498312	0.83819	Brain_Cortex
Meta	ENSG00000248487.8	ABHD14A	0.676559	0.012142	0.498686	0.83819	Brain_Cortex
Meta	ENSG00000066923.17	STAG3	-0.676119	-0.00343389	0.498965	0.83819	Brain_Cortex
Meta	ENSG00000186088.15	GSAP	0.676052	0.00422678	0.499008	0.83819	Brain_Cortex
Meta	ENSG00000186765.11	FSCN2	0.675847	0.0116684	0.499138	0.83819	Brain_Cortex
Meta	ENSG00000163539.16	CLASP2	0.675835	0.0519785	0.499145	0.83819	Brain_Cortex
Meta	ENSG00000182612.10	TSPAN10	-0.675777	-0.0037931	0.499182	0.83819	Brain_Cortex
Meta	ENSG00000122483.17	CCDC18	-0.675589	-0.0154368	0.499302	0.83819	Brain_Cortex
Meta	ENSG00000142082.14	SIRT3	-0.674981	-0.0119038	0.499688	0.838581	Brain_Cortex
Meta	ENSG00000139193.3	CD27	0.67472	0.00511058	0.499854	0.838603	Brain_Cortex
Meta	ENSG00000268266.1	AC003005.2	0.674106	0.00365532	0.500244	0.839	Brain_Cortex
Meta	ENSG00000204588.5	LINC01123	-0.673584	-0.0055925	0.500576	0.8393	Brain_Cortex
Meta	ENSG00000158113.12	LRRC43	-0.673332	-0.00873236	0.500736	0.839312	Brain_Cortex
Meta	ENSG00000003509.15	NDUFAF7	-0.672807	-0.0148935	0.50107	0.839557	Brain_Cortex
Meta	ENSG00000158270.11	COLEC12	-0.67262	-0.00903049	0.501189	0.839557	Brain_Cortex
Meta	ENSG00000110881.11	ASIC1	0.671971	0.0265506	0.501602	0.839992	Brain_Cortex
Meta	ENSG00000175221.14	MED16	0.671553	0.0161679	0.501868	0.840181	Brain_Cortex
Meta	ENSG00000166436.15	TRIM66	0.669831	0.00914645	0.502965	0.841554	Brain_Cortex
Meta	ENSG00000164591.13	MYOZ3	0.669477	0.00832175	0.503191	0.841554	Brain_Cortex
Meta	ENSG00000104714.13	ERICH1	0.669341	0.00355085	0.503278	0.841554	Brain_Cortex
Meta	ENSG00000049239.12	H6PD	-0.669301	-0.0147393	0.503303	0.841554	Brain_Cortex
Meta	ENSG00000118804.8	STBD1	-0.668967	-0.0059197	0.503517	0.841653	Brain_Cortex
Meta	ENSG00000143850.13	PLEKHA6	0.668581	0.027901	0.503763	0.841808	Brain_Cortex
Meta	ENSG00000148935.10	GAS2	-0.666906	-0.00475069	0.504832	0.84315	Brain_Cortex
Meta	ENSG00000198346.10	ZNF813	0.666735	0.00595728	0.504941	0.84315	Brain_Cortex
Meta	ENSG00000228889.6	UBAC2-AS1	-0.6666	-0.00849344	0.505028	0.84315	Brain_Cortex
Meta	ENSG00000183379.8	SYNDIG1L	-0.665873	-0.00972888	0.505492	0.843631	Brain_Cortex
Meta	ENSG00000241837.6	ATP5O	0.665667	0.0096394	0.505624	0.843631	Brain_Cortex
Meta	ENSG00000108349.16	CASC3	0.664692	0.00751324	0.506247	0.844225	Brain_Cortex
Meta	ENSG00000121749.15	TBC1D15	0.664279	0.0171213	0.506512	0.844225	Brain_Cortex
Meta	ENSG00000183117.18	CSMD1	0.663925	0.0165352	0.506738	0.844225	Brain_Cortex
Meta	ENSG00000172175.12	MALT1	0.663892	0.0120327	0.506759	0.844225	Brain_Cortex
Meta	ENSG00000116857.16	TMEM9	0.663556	0.0150122	0.506974	0.844225	Brain_Cortex
Meta	ENSG00000174899.10	PQLC2L	0.663062	0.00359893	0.507291	0.844225	Brain_Cortex
Meta	ENSG00000181322.13	NME9	-0.662828	-0.0045601	0.507441	0.844225	Brain_Cortex
Meta	ENSG00000132563.15	REEP2	-0.662709	-0.0246867	0.507517	0.844225	Brain_Cortex
Meta	ENSG00000144306.14	SCRN3	-0.662579	-0.0107945	0.5076	0.844225	Brain_Cortex
Meta	ENSG00000120438.11	TCP1	0.662495	0.0160997	0.507654	0.844225	Brain_Cortex
Meta	ENSG00000162604.12	TM2D1	0.662435	0.0158373	0.507692	0.844225	Brain_Cortex
Meta	ENSG00000224050.1	RP1-90G24.6	-0.661764	-0.00337938	0.508123	0.844225	Brain_Cortex
Meta	ENSG00000184349.12	EFNA5	0.661742	0.0470722	0.508136	0.844225	Brain_Cortex
Meta	ENSG00000123989.13	CHPF	-0.661739	-0.0104462	0.508138	0.844225	Brain_Cortex
Meta	ENSG00000167766.18	ZNF83	-0.66126	-0.00387132	0.508445	0.844479	Brain_Cortex
Meta	ENSG00000126247.10	CAPNS1	0.659832	0.019649	0.509362	0.844957	Brain_Cortex
Meta	ENSG00000164306.10	PRIMPOL	0.659795	0.00816825	0.509385	0.844957	Brain_Cortex
Meta	ENSG00000172058.15	SERF1A	-0.659682	-0.00276465	0.509458	0.844957	Brain_Cortex
Meta	ENSG00000064995.16	TAF11	0.659147	0.0106928	0.509801	0.844957	Brain_Cortex
Meta	ENSG00000196208.13	GREB1	-0.659113	-0.00636134	0.509823	0.844957	Brain_Cortex
Meta	ENSG00000111361.12	EIF2B1	0.658781	0.0206373	0.510037	0.844957	Brain_Cortex
Meta	ENSG00000233396.7	LINC01719	0.658739	0.00546878	0.510063	0.844957	Brain_Cortex
Meta	ENSG00000204186.7	ZDBF2	-0.658685	-0.0210878	0.510098	0.844957	Brain_Cortex
Meta	ENSG00000214309.4	MBLAC1	-0.658551	-0.0100729	0.510184	0.844957	Brain_Cortex
Meta	ENSG00000172379.20	ARNT2	0.65804	0.0238604	0.510513	0.844957	Brain_Cortex
Meta	ENSG00000161281.10	COX7A1	0.657823	0.00880682	0.510652	0.844957	Brain_Cortex
Meta	ENSG00000146828.17	SLC12A9	-0.657365	-0.02287	0.510946	0.844957	Brain_Cortex
Meta	ENSG00000119913.4	TECTB	0.657329	0.00252701	0.510969	0.844957	Brain_Cortex
Meta	ENSG00000260136.5	CTD-2270L9.4	-0.657321	-0.00690016	0.510974	0.844957	Brain_Cortex
Meta	ENSG00000115828.15	QPCT	0.656998	0.00932501	0.511182	0.844957	Brain_Cortex
Meta	ENSG00000261474.1	RP11-452L6.1	0.656906	0.00514817	0.511241	0.844957	Brain_Cortex
Meta	ENSG00000100749.7	VRK1	-0.656727	-0.0111331	0.511356	0.844957	Brain_Cortex
Meta	ENSG00000152669.8	CCNO	0.655741	0.00393654	0.511991	0.845624	Brain_Cortex
Meta	ENSG00000245954.6	RP11-18H21.1	-0.655195	-0.00615252	0.512342	0.845624	Brain_Cortex
Meta	ENSG00000160226.15	C21orf2	-0.655087	-0.00439699	0.512412	0.845624	Brain_Cortex
Meta	ENSG00000125863.18	MKKS	0.654991	0.00798975	0.512474	0.845624	Brain_Cortex
Meta	ENSG00000197134.11	ZNF257	-0.6549	-0.00236774	0.512532	0.845624	Brain_Cortex
Meta	ENSG00000154518.9	ATP5G3	0.654242	0.00376702	0.512956	0.845699	Brain_Cortex
Meta	ENSG00000072041.16	SLC6A15	0.654113	0.0371269	0.513039	0.845699	Brain_Cortex
Meta	ENSG00000177483.11	RBM44	-0.65411	-0.0057783	0.513041	0.845699	Brain_Cortex
Meta	ENSG00000141295.13	SCRN2	0.65342	0.00592349	0.513485	0.846089	Brain_Cortex
Meta	ENSG00000188312.13	CENPP	0.653264	0.00287842	0.513586	0.846089	Brain_Cortex
Meta	ENSG00000249381.1	LINC00500	-0.652748	-0.00873499	0.513919	0.846382	Brain_Cortex
Meta	ENSG00000065000.15	AP3D1	-0.652154	-0.0159995	0.514302	0.846581	Brain_Cortex
Meta	ENSG00000112530.11	PACRG	-0.652081	-0.00693747	0.514349	0.846581	Brain_Cortex
Meta	ENSG00000197943.9	PLCG2	0.651314	0.0289473	0.514844	0.847141	Brain_Cortex
Meta	ENSG00000037042.8	TUBG2	-0.650209	-0.00857617	0.515557	0.847845	Brain_Cortex
Meta	ENSG00000221944.6	TIGD1	-0.650078	-0.0159668	0.515642	0.847845	Brain_Cortex
Meta	ENSG00000186007.9	LEMD1	0.649877	0.00802076	0.515772	0.847845	Brain_Cortex
Meta	ENSG00000187944.2	C2orf66	-0.649692	-0.00996927	0.515891	0.847845	Brain_Cortex
Meta	ENSG00000104497.13	SNX16	0.649108	0.00580582	0.516269	0.848211	Brain_Cortex
Meta	ENSG00000185519.8	FAM131C	0.647724	0.00533915	0.517164	0.84892	Brain_Cortex
Meta	ENSG00000173992.8	CCS	0.647439	0.0125369	0.517348	0.84892	Brain_Cortex
Meta	ENSG00000058729.10	RIOK2	-0.6473	-0.00937277	0.517438	0.84892	Brain_Cortex
Meta	ENSG00000127564.16	PKMYT1	-0.646859	-0.00939338	0.517723	0.84892	Brain_Cortex
Meta	ENSG00000099957.16	P2RX6	-0.646505	-0.00467311	0.517952	0.84892	Brain_Cortex
Meta	ENSG00000134222.16	PSRC1	0.646413	0.00956689	0.518012	0.84892	Brain_Cortex
Meta	ENSG00000165300.7	SLITRK5	-0.646391	-0.0163104	0.518026	0.84892	Brain_Cortex
Meta	ENSG00000150873.11	C2orf50	-0.646375	-0.00645957	0.518037	0.84892	Brain_Cortex
Meta	ENSG00000152034.10	MCHR2	-0.646076	-0.00941942	0.51823	0.84892	Brain_Cortex
Meta	ENSG00000231533.1	RP1-232L24.3	-0.646044	-0.00769798	0.518251	0.84892	Brain_Cortex
Meta	ENSG00000260634.1	RP11-521O16.1	0.645764	0.0113438	0.518433	0.848964	Brain_Cortex
Meta	ENSG00000148384.12	INPP5E	-0.644941	-0.00423781	0.518966	0.849119	Brain_Cortex
Meta	ENSG00000127311.9	HELB	-0.644892	-0.00828083	0.518997	0.849119	Brain_Cortex
Meta	ENSG00000277149.4	TYW1B	0.644883	0.00256873	0.519003	0.849119	Brain_Cortex
Meta	ENSG00000123505.15	AMD1	0.644661	0.00837138	0.519147	0.849119	Brain_Cortex
Meta	ENSG00000273257.1	RP11-177J6.1	-0.643929	-0.005579	0.519621	0.849457	Brain_Cortex
Meta	ENSG00000123739.10	PLA2G12A	0.643821	0.00999712	0.519692	0.849457	Brain_Cortex
Meta	ENSG00000203867.7	RBM20	0.643569	0.00361512	0.519855	0.849457	Brain_Cortex
Meta	ENSG00000124116.18	WFDC3	-0.643385	-0.00213294	0.519975	0.849457	Brain_Cortex
Meta	ENSG00000142528.15	ZNF473	-0.642557	-0.0363	0.520512	0.850007	Brain_Cortex
Meta	ENSG00000049540.16	ELN	-0.642387	-0.00937141	0.520622	0.850007	Brain_Cortex
Meta	ENSG00000156687.10	UNC5D	0.641921	0.0158267	0.520925	0.850035	Brain_Cortex
Meta	ENSG00000100099.20	HPS4	0.641506	0.00506365	0.521194	0.850035	Brain_Cortex
Meta	ENSG00000186716.20	BCR	0.641414	0.00369454	0.521254	0.850035	Brain_Cortex
Meta	ENSG00000174473.15	GALNTL6	0.641386	0.00869601	0.521272	0.850035	Brain_Cortex
Meta	ENSG00000005436.13	GCFC2	0.640977	0.0061581	0.521538	0.850035	Brain_Cortex
Meta	ENSG00000183287.13	CCBE1	-0.640927	-0.00371998	0.52157	0.850035	Brain_Cortex
Meta	ENSG00000139053.2	PDE6H	-0.640285	-0.0168594	0.521987	0.850462	Brain_Cortex
Meta	ENSG00000204909.7	SPINK9	0.639413	0.0028502	0.522554	0.851133	Brain_Cortex
Meta	ENSG00000272279.1	RP11-157J24.2	-0.638668	-0.00224656	0.523039	0.851668	Brain_Cortex
Meta	ENSG00000099256.18	PRTFDC1	-0.638194	-0.0167413	0.523347	0.851917	Brain_Cortex
Meta	ENSG00000113273.15	ARSB	0.635678	0.00487481	0.524987	0.853723	Brain_Cortex
Meta	ENSG00000242866.9	STRC	0.635211	0.00390548	0.525291	0.853723	Brain_Cortex
Meta	ENSG00000154229.11	PRKCA	-0.634816	-0.00760161	0.525549	0.853723	Brain_Cortex
Meta	ENSG00000274808.5	TBC1D3B	0.634752	0.013265	0.52559	0.853723	Brain_Cortex
Meta	ENSG00000213625.8	LEPROT	-0.634605	-0.00781537	0.525686	0.853723	Brain_Cortex
Meta	ENSG00000100053.9	CRYBB3	-0.634485	-0.00409318	0.525765	0.853723	Brain_Cortex
Meta	ENSG00000139433.9	GLTP	0.634467	0.0106679	0.525776	0.853723	Brain_Cortex
Meta	ENSG00000105669.13	COPE	-0.634072	-0.017489	0.526034	0.853723	Brain_Cortex
Meta	ENSG00000197563.10	PIGN	0.633852	0.00328757	0.526178	0.853723	Brain_Cortex
Meta	ENSG00000176170.13	SPHK1	0.633829	0.0183387	0.526192	0.853723	Brain_Cortex
Meta	ENSG00000118762.7	PKD2	-0.633557	-0.00779823	0.52637	0.853723	Brain_Cortex
Meta	ENSG00000186439.12	TRDN	-0.633499	-0.0132325	0.526408	0.853723	Brain_Cortex
Meta	ENSG00000176222.8	ZNF404	-0.633384	-0.00555108	0.526483	0.853723	Brain_Cortex
Meta	ENSG00000255328.1	RP11-326C3.12	0.63309	0.00218484	0.526675	0.853738	Brain_Cortex
Meta	ENSG00000176155.18	CCDC57	-0.632891	-0.00708053	0.526805	0.853738	Brain_Cortex
Meta	ENSG00000273399.2	RP11-408A13.3	-0.632267	-0.003049	0.527213	0.854084	Brain_Cortex
Meta	ENSG00000143971.7	ETAA1	-0.632087	-0.0101059	0.52733	0.854084	Brain_Cortex
Meta	ENSG00000138613.13	APH1B	-0.631655	-0.0106792	0.527612	0.854289	Brain_Cortex
Meta	ENSG00000204267.13	TAP2	0.631266	0.0022905	0.527866	0.854448	Brain_Cortex
Meta	ENSG00000143774.16	GUK1	-0.630668	-0.0064729	0.528258	0.854801	Brain_Cortex
Meta	ENSG00000183291.15	SELENOF	-0.630455	-0.00559055	0.528397	0.854801	Brain_Cortex
Meta	ENSG00000109771.15	LRP2BP	0.630156	0.00485256	0.528593	0.854865	Brain_Cortex
Meta	ENSG00000276791.1	CTD-2270P14.5	-0.629512	-0.00261929	0.529014	0.855294	Brain_Cortex
Meta	ENSG00000145721.11	LIX1	-0.627388	-0.00781923	0.530405	0.85729	Brain_Cortex
Meta	ENSG00000245937.7	LINC01184	-0.627027	-0.00741353	0.530641	0.857419	Brain_Cortex
Meta	ENSG00000204308.7	RNF5	0.626182	0.00811543	0.531195	0.858012	Brain_Cortex
Meta	ENSG00000160190.13	SLC37A1	-0.625989	-0.0133884	0.531322	0.858012	Brain_Cortex
Meta	ENSG00000050393.11	MCUR1	0.625708	0.00518852	0.531506	0.858057	Brain_Cortex
Meta	ENSG00000105355.8	PLIN3	0.625083	0.017821	0.531917	0.858409	Brain_Cortex
Meta	ENSG00000144021.2	CIAO1	0.624898	0.00726031	0.532038	0.858409	Brain_Cortex
Meta	ENSG00000173200.12	PARP15	-0.624566	-0.0104809	0.532256	0.858508	Brain_Cortex
Meta	ENSG00000167632.14	TRAPPC9	0.62406	0.00886208	0.532588	0.858699	Brain_Cortex
Meta	ENSG00000108176.14	DNAJC12	-0.623908	-0.00972814	0.532688	0.858699	Brain_Cortex
Meta	ENSG00000138750.14	NUP54	0.622762	0.00540907	0.533441	0.859331	Brain_Cortex
Meta	ENSG00000085832.16	EPS15	-0.622649	-0.0250028	0.533515	0.859331	Brain_Cortex
Meta	ENSG00000133250.13	ZNF414	0.622543	0.0112705	0.533585	0.859331	Brain_Cortex
Meta	ENSG00000175279.21	CENPS	0.622301	0.0135503	0.533744	0.859331	Brain_Cortex
Meta	ENSG00000248673.1	LINC01331	-0.621991	-0.00973045	0.533948	0.859331	Brain_Cortex
Meta	ENSG00000257354.2	RP11-631N16.2	-0.621628	-0.0151067	0.534186	0.859331	Brain_Cortex
Meta	ENSG00000170498.8	KISS1	-0.621434	-0.0150159	0.534314	0.859331	Brain_Cortex
Meta	ENSG00000204969.6	PCDHA2	-0.621021	-0.0134249	0.534586	0.859331	Brain_Cortex
Meta	ENSG00000165695.9	AK8	-0.621012	-0.00290355	0.534592	0.859331	Brain_Cortex
Meta	ENSG00000138316.10	ADAMTS14	-0.620727	-0.00437769	0.534779	0.859331	Brain_Cortex
Meta	ENSG00000169071.14	ROR2	0.620539	0.00480137	0.534903	0.859331	Brain_Cortex
Meta	ENSG00000160305.17	DIP2A	0.620447	0.008696	0.534964	0.859331	Brain_Cortex
Meta	ENSG00000177875.4	CCDC184	-0.620206	-0.0244899	0.535122	0.859334	Brain_Cortex
Meta	ENSG00000204001.9	LCN8	0.61927	0.00505613	0.535738	0.859882	Brain_Cortex
Meta	ENSG00000228741.2	SPATA13	-0.619176	-0.00453597	0.5358	0.859882	Brain_Cortex
Meta	ENSG00000276085.1	CCL3L3	-0.618973	-0.0150548	0.535934	0.859882	Brain_Cortex
Meta	ENSG00000164251.4	F2RL1	0.618629	0.00533034	0.536161	0.859994	Brain_Cortex
Meta	ENSG00000225973.3	PIGBOS1	0.617222	0.0110908	0.537088	0.860842	Brain_Cortex
Meta	ENSG00000158545.15	ZC3H18	-0.61704	-0.0172854	0.537208	0.860842	Brain_Cortex
Meta	ENSG00000021488.12	SLC7A9	0.616781	0.00337107	0.537379	0.860842	Brain_Cortex
Meta	ENSG00000139278.9	GLIPR1	-0.616706	-0.0073888	0.537428	0.860842	Brain_Cortex
Meta	ENSG00000132122.11	SPATA6	0.616599	0.00991056	0.537499	0.860842	Brain_Cortex
Meta	ENSG00000253839.1	RP11-431D12.1	0.616396	0.00821752	0.537633	0.860842	Brain_Cortex
Meta	ENSG00000186891.13	TNFRSF18	0.615977	0.00343563	0.53791	0.861033	Brain_Cortex
Meta	ENSG00000172345.13	STARD5	-0.615137	-0.00428974	0.538464	0.861099	Brain_Cortex
Meta	ENSG00000225180.7	AATK-AS1	-0.615055	-0.00310502	0.538519	0.861099	Brain_Cortex
Meta	ENSG00000255595.2	RP4-809F18.1	0.615052	0.0021471	0.53852	0.861099	Brain_Cortex
Meta	ENSG00000161542.16	PRPSAP1	-0.614794	-0.00274627	0.538691	0.861099	Brain_Cortex
Meta	ENSG00000170667.14	RASA4B	0.614724	0.0027922	0.538737	0.861099	Brain_Cortex
Meta	ENSG00000215045.8	GRID2IP	0.614094	0.00457898	0.539153	0.861512	Brain_Cortex
Meta	ENSG00000105668.7	UPK1A	-0.613762	-0.0048874	0.539373	0.861612	Brain_Cortex
Meta	ENSG00000163431.12	LMOD1	0.613172	0.01214	0.539763	0.861983	Brain_Cortex
Meta	ENSG00000260302.1	RP11-973H7.1	0.612686	0.00860781	0.540084	0.862245	Brain_Cortex
Meta	ENSG00000163131.10	CTSS	0.612114	0.00871084	0.540462	0.862557	Brain_Cortex
Meta	ENSG00000187049.9	TMEM216	-0.611915	-0.00682737	0.540594	0.862557	Brain_Cortex
Meta	ENSG00000114204.14	SERPINI2	0.611457	0.00457755	0.540897	0.862567	Brain_Cortex
Meta	ENSG00000181220.15	ZNF746	0.611429	0.009239	0.540916	0.862567	Brain_Cortex
Meta	ENSG00000137070.17	IL11RA	0.610859	0.00642366	0.541293	0.862723	Brain_Cortex
Meta	ENSG00000108384.14	RAD51C	0.610477	0.00343486	0.541546	0.862723	Brain_Cortex
Meta	ENSG00000261090.1	RP11-20G6.2	0.610434	0.0096736	0.541574	0.862723	Brain_Cortex
Meta	ENSG00000228049.7	POLR2J2	-0.610095	-0.00273627	0.541799	0.862723	Brain_Cortex
Meta	ENSG00000065717.14	TLE2	-0.609911	-0.0133536	0.541921	0.862723	Brain_Cortex
Meta	ENSG00000272462.2	U91328.19	-0.609781	-0.00365866	0.542007	0.862723	Brain_Cortex
Meta	ENSG00000141127.14	PRPSAP2	0.6091	0.00370317	0.542458	0.862723	Brain_Cortex
Meta	ENSG00000106588.10	PSMA2	0.609062	0.0194606	0.542483	0.862723	Brain_Cortex
Meta	ENSG00000189050.15	RNFT1	-0.608826	-0.00594503	0.54264	0.862723	Brain_Cortex
Meta	ENSG00000278090.1	RP11-6O2.2	-0.608755	-0.00506219	0.542687	0.862723	Brain_Cortex
Meta	ENSG00000162836.11	ACP6	-0.608651	-0.00217683	0.542756	0.862723	Brain_Cortex
Meta	ENSG00000197256.10	KANK2	-0.608427	-0.0173667	0.542904	0.862723	Brain_Cortex
Meta	ENSG00000109047.7	RCVRN	0.607491	0.00149539	0.543525	0.862836	Brain_Cortex
Meta	ENSG00000135968.20	GCC2	0.607431	0.00857939	0.543565	0.862836	Brain_Cortex
Meta	ENSG00000084207.15	GSTP1	-0.607353	-0.00865705	0.543617	0.862836	Brain_Cortex
Meta	ENSG00000183066.14	WBP2NL	0.607219	0.00472989	0.543705	0.862836	Brain_Cortex
Meta	ENSG00000072609.17	CHFR	-0.607048	-0.00582125	0.543819	0.862836	Brain_Cortex
Meta	ENSG00000271553.1	RP11-274B21.10	0.606895	0.00632195	0.54392	0.862836	Brain_Cortex
Meta	ENSG00000203666.12	EFCAB2	-0.606114	-0.00322879	0.544439	0.862963	Brain_Cortex
Meta	ENSG00000100122.5	CRYBB1	-0.60601	-0.00520666	0.544508	0.862963	Brain_Cortex
Meta	ENSG00000203688.4	RP11-351J23.1	0.605705	0.00560422	0.544711	0.862963	Brain_Cortex
Meta	ENSG00000136378.14	ADAMTS7	-0.60563	-0.00496575	0.544761	0.862963	Brain_Cortex
Meta	ENSG00000269945.1	RP6-91H8.5	-0.605587	-0.00922402	0.544789	0.862963	Brain_Cortex
Meta	ENSG00000117748.9	RPA2	0.60443	0.00280842	0.545558	0.863232	Brain_Cortex
Meta	ENSG00000116132.11	PRRX1	-0.604164	-0.00635167	0.545735	0.863232	Brain_Cortex
Meta	ENSG00000112619.7	PRPH2	0.604135	0.00259046	0.545754	0.863232	Brain_Cortex
Meta	ENSG00000131389.16	SLC6A6	0.603864	0.00471566	0.545934	0.863232	Brain_Cortex
Meta	ENSG00000165617.14	DACT1	0.603544	0.0210454	0.546147	0.863232	Brain_Cortex
Meta	ENSG00000085999.11	RAD54L	0.603125	0.00583106	0.546426	0.863232	Brain_Cortex
Meta	ENSG00000204176.13	SYT15	0.603084	0.00785618	0.546453	0.863232	Brain_Cortex
Meta	ENSG00000182450.12	KCNK4	0.60308	0.0133418	0.546455	0.863232	Brain_Cortex
Meta	ENSG00000175920.16	DOK7	0.602828	0.00458802	0.546623	0.863232	Brain_Cortex
Meta	ENSG00000175581.13	MRPL48	-0.60264	-0.00676084	0.546748	0.863232	Brain_Cortex
Meta	ENSG00000060749.14	QSER1	0.601799	0.00800889	0.547308	0.863232	Brain_Cortex
Meta	ENSG00000198569.9	SLC34A3	0.601718	0.00738465	0.547362	0.863232	Brain_Cortex
Meta	ENSG00000169857.7	AVEN	0.601251	0.00424841	0.547673	0.863232	Brain_Cortex
Meta	ENSG00000185201.16	IFITM2	0.601217	0.00521434	0.547695	0.863232	Brain_Cortex
Meta	ENSG00000197008.9	ZNF138	-0.600971	-0.00338235	0.54786	0.863232	Brain_Cortex
Meta	ENSG00000272209.1	RP3-500L14.2	0.600847	0.00617281	0.547942	0.863232	Brain_Cortex
Meta	ENSG00000163320.10	CGGBP1	-0.600768	-0.0128361	0.547995	0.863232	Brain_Cortex
Meta	ENSG00000222014.5	RAB6C	0.599796	0.00336207	0.548642	0.863232	Brain_Cortex
Meta	ENSG00000230269.6	RP1-40E16.9	0.59934	0.00242833	0.548946	0.863232	Brain_Cortex
Meta	ENSG00000206562.11	METTL6	-0.599313	-0.00477385	0.548964	0.863232	Brain_Cortex
Meta	ENSG00000160352.15	ZNF714	-0.599295	-0.00526193	0.548976	0.863232	Brain_Cortex
Meta	ENSG00000153774.8	CFDP1	-0.599221	-0.011298	0.549026	0.863232	Brain_Cortex
Meta	ENSG00000163950.12	SLBP	0.598895	0.0186124	0.549243	0.863232	Brain_Cortex
Meta	ENSG00000117174.10	ZNHIT6	0.59879	0.00863653	0.549313	0.863232	Brain_Cortex
Meta	ENSG00000138867.16	GUCD1	0.598756	0.00854518	0.549336	0.863232	Brain_Cortex
Meta	ENSG00000273230.1	RP11-1246C19.1	0.598552	0.0126674	0.549472	0.863232	Brain_Cortex
Meta	ENSG00000255046.1	RP11-297N6.4	-0.598501	-0.00235806	0.549506	0.863232	Brain_Cortex
Meta	ENSG00000254901.7	BORCS8	0.598292	0.00662622	0.549645	0.863232	Brain_Cortex
Meta	ENSG00000176148.15	TCP11L1	0.598249	0.0298464	0.549674	0.863232	Brain_Cortex
Meta	ENSG00000165140.9	FBP1	0.598059	0.00566244	0.549801	0.863232	Brain_Cortex
Meta	ENSG00000013810.18	TACC3	0.597992	0.00270105	0.549845	0.863232	Brain_Cortex
Meta	ENSG00000174080.10	CTSF	0.597317	0.00733694	0.550296	0.863691	Brain_Cortex
Meta	ENSG00000110852.4	CLEC2B	0.596737	0.0103185	0.550683	0.863696	Brain_Cortex
Meta	ENSG00000265750.1	RP11-799B12.4	0.596648	0.00696924	0.550742	0.863696	Brain_Cortex
Meta	ENSG00000170425.3	ADORA2B	0.596571	0.0163716	0.550794	0.863696	Brain_Cortex
Meta	ENSG00000110717.12	NDUFS8	0.595858	0.0188568	0.55127	0.863696	Brain_Cortex
Meta	ENSG00000166928.10	MS4A14	0.595717	0.00619948	0.551364	0.863696	Brain_Cortex
Meta	ENSG00000136932.13	TRMO	-0.595463	-0.00218769	0.551534	0.863696	Brain_Cortex
Meta	ENSG00000166260.10	COX11	-0.595093	-0.00395697	0.551782	0.863696	Brain_Cortex
Meta	ENSG00000104522.15	TSTA3	-0.594955	-0.0218	0.551873	0.863696	Brain_Cortex
Meta	ENSG00000172331.11	BPGM	0.59442	0.00775415	0.552231	0.863696	Brain_Cortex
Meta	ENSG00000254880.1	PKNOX2-AS1	-0.594331	-0.00711388	0.552291	0.863696	Brain_Cortex
Meta	ENSG00000196417.12	ZNF765	-0.594088	-0.00406901	0.552453	0.863696	Brain_Cortex
Meta	ENSG00000070669.16	ASNS	-0.593721	-0.0230459	0.552699	0.863696	Brain_Cortex
Meta	ENSG00000157335.20	CLEC18C	-0.593603	-0.0059429	0.552777	0.863696	Brain_Cortex
Meta	ENSG00000181619.11	GPR135	0.593467	0.00752968	0.552869	0.863696	Brain_Cortex
Meta	ENSG00000166352.15	C11orf74	0.593184	0.0103908	0.553058	0.863696	Brain_Cortex
Meta	ENSG00000146729.9	GBAS	-0.592943	-0.017084	0.553219	0.863696	Brain_Cortex
Meta	ENSG00000134330.18	IAH1	0.592839	0.0111208	0.553289	0.863696	Brain_Cortex
Meta	ENSG00000188000.3	OR7D2	-0.592592	-0.00507137	0.553454	0.863696	Brain_Cortex
Meta	ENSG00000168411.13	RFWD3	0.592591	0.00480349	0.553455	0.863696	Brain_Cortex
Meta	ENSG00000128242.12	GAL3ST1	-0.592329	-0.0164147	0.55363	0.863696	Brain_Cortex
Meta	ENSG00000065665.20	SEC61A2	-0.592268	-0.0132873	0.553671	0.863696	Brain_Cortex
Meta	ENSG00000172009.14	THOP1	0.591662	0.0147964	0.554077	0.863696	Brain_Cortex
Meta	ENSG00000232859.9	LYRM9	-0.591476	-0.00459399	0.554202	0.863696	Brain_Cortex
Meta	ENSG00000178449.8	COX14	-0.591354	-0.0121388	0.554284	0.863696	Brain_Cortex
Meta	ENSG00000225554.1	RP11-527D7.1	0.591214	0.00826731	0.554377	0.863696	Brain_Cortex
Meta	ENSG00000214226.8	C17orf67	0.59108	0.00467594	0.554467	0.863696	Brain_Cortex
Meta	ENSG00000079246.15	XRCC5	-0.590881	-0.00399746	0.5546	0.863696	Brain_Cortex
Meta	ENSG00000168658.18	VWA3B	0.59071	0.00356592	0.554715	0.863696	Brain_Cortex
Meta	ENSG00000187726.8	DNAJB13	0.590227	0.00628292	0.555038	0.863954	Brain_Cortex
Meta	ENSG00000174990.4	CA5A	-0.58998	-0.00349984	0.555204	0.863967	Brain_Cortex
Meta	ENSG00000129911.8	KLF16	-0.589468	-0.016911	0.555547	0.864167	Brain_Cortex
Meta	ENSG00000163703.17	CRELD1	0.589317	0.0358069	0.555649	0.864167	Brain_Cortex
Meta	ENSG00000196313.11	POM121	-0.588764	-0.00561075	0.55602	0.864499	Brain_Cortex
Meta	ENSG00000162714.12	ZNF496	0.588223	0.00392067	0.556382	0.86453	Brain_Cortex
Meta	ENSG00000128891.15	C15orf57	0.588181	0.00318997	0.556411	0.86453	Brain_Cortex
Meta	ENSG00000143183.16	TMCO1	-0.588028	-0.0183144	0.556513	0.86453	Brain_Cortex
Meta	ENSG00000135426.15	TESPA1	0.587466	0.00748902	0.556891	0.864871	Brain_Cortex
Meta	ENSG00000082684.14	SEMA5B	0.58544	0.00369642	0.558252	0.866632	Brain_Cortex
Meta	ENSG00000198721.12	ECI2	-0.585307	-0.0059404	0.558341	0.866632	Brain_Cortex
Meta	ENSG00000164483.16	SAMD3	-0.584549	-0.00456824	0.558851	0.866858	Brain_Cortex
Meta	ENSG00000270020.1	RP11-463O9.9	-0.584084	-0.00237678	0.559164	0.866858	Brain_Cortex
Meta	ENSG00000172803.17	SNX32	0.584051	0.00255664	0.559186	0.866858	Brain_Cortex
Meta	ENSG00000164896.19	FASTK	-0.583827	-0.00899262	0.559337	0.866858	Brain_Cortex
Meta	ENSG00000112357.12	PEX7	0.58335	0.00350195	0.559658	0.866858	Brain_Cortex
Meta	ENSG00000281106.2	LINC00282	0.583283	0.00954559	0.559703	0.866858	Brain_Cortex
Meta	ENSG00000184838.14	PRR16	-0.58322	-0.00524442	0.559745	0.866858	Brain_Cortex
Meta	ENSG00000213420.7	GPC2	0.583011	0.0086802	0.559886	0.866858	Brain_Cortex
Meta	ENSG00000164045.11	CDC25A	0.58284	0.00655782	0.560001	0.866858	Brain_Cortex
Meta	ENSG00000272583.1	RP11-344P13.6	0.582728	0.0135959	0.560076	0.866858	Brain_Cortex
Meta	ENSG00000197020.10	ZNF100	-0.582503	-0.00484389	0.560228	0.866858	Brain_Cortex
Meta	ENSG00000042445.13	RETSAT	-0.581857	-0.00424914	0.560663	0.867028	Brain_Cortex
Meta	ENSG00000167608.11	TMC4	0.581622	0.0031722	0.560822	0.867028	Brain_Cortex
Meta	ENSG00000164078.12	MST1R	0.581478	0.00543184	0.560919	0.867028	Brain_Cortex
Meta	ENSG00000143110.11	C1orf162	-0.581219	-0.0230962	0.561093	0.867028	Brain_Cortex
Meta	ENSG00000123685.8	BATF3	0.580816	0.00376089	0.561365	0.867028	Brain_Cortex
Meta	ENSG00000169035.11	KLK7	0.580795	0.0170692	0.561379	0.867028	Brain_Cortex
Meta	ENSG00000161653.10	NAGS	-0.580291	-0.00382448	0.561718	0.867028	Brain_Cortex
Meta	ENSG00000145217.13	SLC26A1	0.580249	0.00319538	0.561746	0.867028	Brain_Cortex
Meta	ENSG00000156052.10	GNAQ	-0.580224	-0.013083	0.561763	0.867028	Brain_Cortex
Meta	ENSG00000161920.9	MED11	0.579876	0.00541752	0.561998	0.867069	Brain_Cortex
Meta	ENSG00000118507.15	AKAP7	0.579673	0.0119964	0.562135	0.867069	Brain_Cortex
Meta	ENSG00000198077.10	CYP2A7	0.579358	0.00426881	0.562348	0.867069	Brain_Cortex
Meta	ENSG00000161958.10	FGF11	-0.579202	-0.016501	0.562453	0.867069	Brain_Cortex
Meta	ENSG00000167515.10	TRAPPC2L	-0.579011	-0.0102009	0.562582	0.867069	Brain_Cortex
Meta	ENSG00000138376.10	BARD1	-0.578214	-0.00698653	0.56312	0.867654	Brain_Cortex
Meta	ENSG00000197980.12	LEKR1	-0.57768	-0.00358589	0.56348	0.867966	Brain_Cortex
Meta	ENSG00000197915.5	HRNR	-0.577025	-0.0031876	0.563923	0.868345	Brain_Cortex
Meta	ENSG00000214491.8	SEC14L6	-0.576678	-0.00223912	0.564157	0.868345	Brain_Cortex
Meta	ENSG00000171873.7	ADRA1D	0.576462	0.0089206	0.564303	0.868345	Brain_Cortex
Meta	ENSG00000273136.6	NBPF26	0.576318	1.12743	0.5644	0.868345	Brain_Cortex
Meta	ENSG00000152952.11	PLOD2	0.575307	0.0169416	0.565083	0.868345	Brain_Cortex
Meta	ENSG00000107147.12	KCNT1	-0.575285	-0.00589911	0.565099	0.868345	Brain_Cortex
Meta	ENSG00000099330.8	OCEL1	-0.575151	-0.00443652	0.565189	0.868345	Brain_Cortex
Meta	ENSG00000165973.18	NELL1	0.574848	0.0137406	0.565394	0.868345	Brain_Cortex
Meta	ENSG00000110104.11	CCDC86	-0.574643	-0.00735465	0.565533	0.868345	Brain_Cortex
Meta	ENSG00000144468.16	RHBDD1	-0.574502	-0.0181631	0.565628	0.868345	Brain_Cortex
Meta	ENSG00000274776.1	RP11-687F6.5	0.573921	0.0113008	0.566021	0.868345	Brain_Cortex
Meta	ENSG00000174483.19	BBS1	-0.573834	-0.0108683	0.56608	0.868345	Brain_Cortex
Meta	ENSG00000139405.15	RITA1	-0.573603	-0.00808657	0.566236	0.868345	Brain_Cortex
Meta	ENSG00000145700.9	ANKRD31	0.573358	0.00630339	0.566402	0.868345	Brain_Cortex
Meta	ENSG00000168803.14	ADAL	0.572792	0.00266118	0.566786	0.868345	Brain_Cortex
Meta	ENSG00000152784.15	PRDM8	0.572595	0.00870097	0.566919	0.868345	Brain_Cortex
Meta	ENSG00000122335.13	SERAC1	0.572409	0.00930514	0.567045	0.868345	Brain_Cortex
Meta	ENSG00000183513.8	COA5	-0.572222	-0.00675887	0.567172	0.868345	Brain_Cortex
Meta	ENSG00000090861.15	AARS	-0.572203	-0.0249851	0.567184	0.868345	Brain_Cortex
Meta	ENSG00000180822.11	PSMG4	-0.572174	-0.00356105	0.567204	0.868345	Brain_Cortex
Meta	ENSG00000136891.13	TEX10	-0.572127	-0.0107786	0.567236	0.868345	Brain_Cortex
Meta	ENSG00000180777.13	ANKRD30B	-0.572025	-0.00463284	0.567305	0.868345	Brain_Cortex
Meta	ENSG00000203880.11	PCMTD2	-0.571924	-0.0115455	0.567373	0.868345	Brain_Cortex
Meta	ENSG00000015592.16	STMN4	-0.570565	-0.00800361	0.568294	0.868771	Brain_Cortex
Meta	ENSG00000246375.2	RP11-10L7.1	-0.570276	-0.0017273	0.56849	0.868771	Brain_Cortex
Meta	ENSG00000177462.6	OR2T8	-0.570152	-0.00378295	0.568575	0.868771	Brain_Cortex
Meta	ENSG00000130413.15	STK33	0.570013	0.0153167	0.568669	0.868771	Brain_Cortex
Meta	ENSG00000149792.8	MRPL49	-0.569723	-0.00801085	0.568866	0.868771	Brain_Cortex
Meta	ENSG00000104863.11	LIN7B	-0.568947	-0.0080094	0.569392	0.868771	Brain_Cortex
Meta	ENSG00000241186.9	TDGF1	0.568941	0.00293456	0.569396	0.868771	Brain_Cortex
Meta	ENSG00000162928.8	PEX13	0.568881	0.00433267	0.569437	0.868771	Brain_Cortex
Meta	ENSG00000039139.9	DNAH5	-0.56888	-0.00428308	0.569437	0.868771	Brain_Cortex
Meta	ENSG00000135930.13	EIF4E2	0.568799	0.0152462	0.569493	0.868771	Brain_Cortex
Meta	ENSG00000204147.9	ASAH2B	0.568714	0.00426964	0.56955	0.868771	Brain_Cortex
Meta	ENSG00000133884.9	DPF2	0.568706	0.0097359	0.569556	0.868771	Brain_Cortex
Meta	ENSG00000139344.7	AMDHD1	-0.568259	-0.00324215	0.569859	0.868991	Brain_Cortex
Meta	ENSG00000100292.16	HMOX1	0.567228	0.0052165	0.570559	0.869726	Brain_Cortex
Meta	ENSG00000261098.1	RP11-819C21.1	-0.566922	-0.012098	0.570767	0.869726	Brain_Cortex
Meta	ENSG00000156574.9	NODAL	-0.566615	-0.0047591	0.570976	0.869726	Brain_Cortex
Meta	ENSG00000114547.9	ROPN1B	0.566587	0.00226206	0.570995	0.869726	Brain_Cortex
Meta	ENSG00000006607.13	FARP2	-0.565955	-0.00461004	0.571424	0.869726	Brain_Cortex
Meta	ENSG00000268182.5	SMIM17	-0.5656	-0.00875139	0.571666	0.869726	Brain_Cortex
Meta	ENSG00000133704.9	IPO8	-0.565582	-0.00513123	0.571678	0.869726	Brain_Cortex
Meta	ENSG00000213523.10	SRA1	0.565569	0.00613432	0.571687	0.869726	Brain_Cortex
Meta	ENSG00000251623.1	RP11-826N14.4	-0.564906	-0.00294536	0.572138	0.869726	Brain_Cortex
Meta	ENSG00000168237.17	GLYCTK	-0.564798	-0.00360767	0.572211	0.869726	Brain_Cortex
Meta	ENSG00000150687.11	PRSS23	0.564637	0.012237	0.572321	0.869726	Brain_Cortex
Meta	ENSG00000205106.4	DKFZp779M0652	-0.564386	-0.00224941	0.572491	0.869726	Brain_Cortex
Meta	ENSG00000235100.3	RP11-80H5.9	0.564302	0.00631386	0.572548	0.869726	Brain_Cortex
Meta	ENSG00000100225.17	FBXO7	-0.564092	-0.00684763	0.572691	0.869726	Brain_Cortex
Meta	ENSG00000105255.10	FSD1	-0.564046	-0.0234821	0.572723	0.869726	Brain_Cortex
Meta	ENSG00000116133.11	DHCR24	-0.563461	-0.0333543	0.573121	0.870039	Brain_Cortex
Meta	ENSG00000163378.13	EOGT	-0.562986	-0.00847243	0.573444	0.870039	Brain_Cortex
Meta	ENSG00000226067.6	LINC00623	-0.562365	-0.0103949	0.573868	0.870039	Brain_Cortex
Meta	ENSG00000139187.9	KLRG1	0.562101	0.00284358	0.574047	0.870039	Brain_Cortex
Meta	ENSG00000105364.13	MRPL4	0.56173	0.0486455	0.5743	0.870039	Brain_Cortex
Meta	ENSG00000204839.8	MROH6	-0.561699	-0.00421046	0.574321	0.870039	Brain_Cortex
Meta	ENSG00000124006.14	OBSL1	0.561686	0.00941057	0.57433	0.870039	Brain_Cortex
Meta	ENSG00000204381.11	LAYN	0.561658	0.00899646	0.574349	0.870039	Brain_Cortex
Meta	ENSG00000120805.13	ARL1	-0.561643	-0.0146165	0.574359	0.870039	Brain_Cortex
Meta	ENSG00000055211.12	GINM1	0.560581	0.020077	0.575083	0.870884	Brain_Cortex
Meta	ENSG00000274422.1	LL22NC03-2H8.5	-0.560358	-0.0146734	0.575235	0.870884	Brain_Cortex
Meta	ENSG00000164574.15	GALNT10	-0.559551	-0.00696318	0.575786	0.871271	Brain_Cortex
Meta	ENSG00000013016.15	EHD3	0.559322	0.0220538	0.575942	0.871271	Brain_Cortex
Meta	ENSG00000130299.16	GTPBP3	0.559284	0.00669606	0.575968	0.871271	Brain_Cortex
Meta	ENSG00000125827.8	TMX4	0.558201	0.0128444	0.576707	0.871844	Brain_Cortex
Meta	ENSG00000240038.6	AMY2B	0.558136	0.017945	0.576752	0.871844	Brain_Cortex
Meta	ENSG00000152056.16	AP1S3	-0.558029	-0.00503908	0.576825	0.871844	Brain_Cortex
Meta	ENSG00000228971.2	RP11-286B14.1	0.556698	0.00614636	0.577734	0.872509	Brain_Cortex
Meta	ENSG00000120332.15	TNN	0.55654	0.00512053	0.577842	0.872509	Brain_Cortex
Meta	ENSG00000271811.1	RP1-79C4.4	-0.556433	-0.00281295	0.577915	0.872509	Brain_Cortex
Meta	ENSG00000135744.7	AGT	0.55639	0.00535355	0.577944	0.872509	Brain_Cortex
Meta	ENSG00000242767.1	ZBTB20-AS4	0.556209	0.00684288	0.578068	0.872509	Brain_Cortex
Meta	ENSG00000274104.1	CTD-2553L13.10	-0.555986	-0.00860869	0.57822	0.872509	Brain_Cortex
Meta	ENSG00000162722.8	TRIM58	-0.554467	-0.00460014	0.579259	0.873232	Brain_Cortex
Meta	ENSG00000109519.12	GRPEL1	-0.554395	-0.00584861	0.579309	0.873232	Brain_Cortex
Meta	ENSG00000260362.1	RP11-297M9.1	0.554212	0.00391547	0.579434	0.873232	Brain_Cortex
Meta	ENSG00000153132.12	CLGN	0.553895	0.00617806	0.579651	0.873232	Brain_Cortex
Meta	ENSG00000165502.6	RPL36AL	-0.553426	-0.0023845	0.579972	0.873232	Brain_Cortex
Meta	ENSG00000106066.14	CPVL	0.553271	0.00564952	0.580078	0.873232	Brain_Cortex
Meta	ENSG00000243701.5	DUBR	-0.553192	-0.0139192	0.580132	0.873232	Brain_Cortex
Meta	ENSG00000237232.7	ZNF295-AS1	0.553139	0.00293446	0.580168	0.873232	Brain_Cortex
Meta	ENSG00000009830.11	POMT2	-0.552839	-0.0089856	0.580373	0.873232	Brain_Cortex
Meta	ENSG00000198633.10	ZNF534	-0.552543	-0.00288539	0.580576	0.873232	Brain_Cortex
Meta	ENSG00000259685.2	CTD-2315E11.1	-0.552403	-0.00789611	0.580672	0.873232	Brain_Cortex
Meta	ENSG00000030582.17	GRN	-0.552284	-0.0109065	0.580754	0.873232	Brain_Cortex
Meta	ENSG00000262468.5	LINC01569	0.551664	0.00386995	0.581178	0.873232	Brain_Cortex
Meta	ENSG00000176438.12	SYNE3	0.551424	0.0127862	0.581343	0.873232	Brain_Cortex
Meta	ENSG00000177465.4	ACOT4	0.551418	0.00360751	0.581347	0.873232	Brain_Cortex
Meta	ENSG00000137815.14	RTF1	0.551018	0.0126426	0.581622	0.873232	Brain_Cortex
Meta	ENSG00000100034.13	PPM1F	0.550936	0.011569	0.581677	0.873232	Brain_Cortex
Meta	ENSG00000135828.11	RNASEL	-0.550863	-0.00469257	0.581728	0.873232	Brain_Cortex
Meta	ENSG00000173262.11	SLC2A14	-0.55086	-0.00286009	0.581729	0.873232	Brain_Cortex
Meta	ENSG00000187559.5	FOXD4L3	-0.550093	-0.00384418	0.582255	0.873766	Brain_Cortex
Meta	ENSG00000136383.6	ALPK3	0.549876	0.00998552	0.582404	0.873766	Brain_Cortex
Meta	ENSG00000278740.1	RP11-147L13.14	-0.549368	-0.00207986	0.582753	0.874006	Brain_Cortex
Meta	ENSG00000064655.18	EYA2	0.549178	0.0101345	0.582884	0.874006	Brain_Cortex
Meta	ENSG00000085063.14	CD59	-0.548727	-0.00609861	0.583193	0.874022	Brain_Cortex
Meta	ENSG00000135372.8	NAT10	0.548606	0.0105976	0.583276	0.874022	Brain_Cortex
Meta	ENSG00000185340.15	GAS2L1	-0.548283	-0.012162	0.583498	0.874022	Brain_Cortex
Meta	ENSG00000243955.5	GSTA1	0.547803	0.00506644	0.583827	0.874022	Brain_Cortex
Meta	ENSG00000111665.11	CDCA3	-0.547743	-0.00261972	0.583868	0.874022	Brain_Cortex
Meta	ENSG00000128039.10	SRD5A3	-0.547613	-0.00523793	0.583958	0.874022	Brain_Cortex
Meta	ENSG00000144218.18	AFF3	0.547535	0.00285969	0.584011	0.874022	Brain_Cortex
Meta	ENSG00000228022.5	HCG20	0.54702	0.00106069	0.584365	0.874312	Brain_Cortex
Meta	ENSG00000221821.3	C6orf226	-0.546528	-0.00823847	0.584703	0.874579	Brain_Cortex
Meta	ENSG00000236354.1	LINC00437	-0.54577	-0.0058699	0.585224	0.874797	Brain_Cortex
Meta	ENSG00000105497.7	ZNF175	-0.545562	-0.00490531	0.585367	0.874797	Brain_Cortex
Meta	ENSG00000261824.6	LINC00662	0.544899	0.00608398	0.585823	0.874797	Brain_Cortex
Meta	ENSG00000158987.20	RAPGEF6	0.544883	0.0142033	0.585834	0.874797	Brain_Cortex
Meta	ENSG00000205571.13	SMN2	0.544679	0.00404373	0.585974	0.874797	Brain_Cortex
Meta	ENSG00000114656.10	KIAA1257	0.544642	0.00732333	0.586	0.874797	Brain_Cortex
Meta	ENSG00000175077.5	RTP1	0.544424	0.0115838	0.58615	0.874797	Brain_Cortex
Meta	ENSG00000165948.10	IFI27L1	0.544295	0.00392202	0.586239	0.874797	Brain_Cortex
Meta	ENSG00000178921.13	PFAS	-0.544106	-0.00648014	0.586369	0.874797	Brain_Cortex
Meta	ENSG00000100258.17	LMF2	-0.543993	-0.00800552	0.586446	0.874797	Brain_Cortex
Meta	ENSG00000243566.6	UPK3B	0.543683	0.00169505	0.586659	0.874877	Brain_Cortex
Meta	ENSG00000085982.13	USP40	-0.543354	-0.0105252	0.586886	0.874977	Brain_Cortex
Meta	ENSG00000128040.10	SPINK2	0.542993	0.00392482	0.587135	0.875003	Brain_Cortex
Meta	ENSG00000164048.13	ZNF589	-0.542864	-0.00216238	0.587224	0.875003	Brain_Cortex
Meta	ENSG00000197226.12	TBC1D9B	0.542185	0.00602169	0.587691	0.875461	Brain_Cortex
Meta	ENSG00000066697.14	MSANTD3	0.541553	0.00643811	0.588126	0.875538	Brain_Cortex
Meta	ENSG00000113205.5	PCDHB3	-0.541466	-0.00247916	0.588186	0.875538	Brain_Cortex
Meta	ENSG00000116903.7	EXOC8	-0.541415	-0.0103863	0.588222	0.875538	Brain_Cortex
Meta	ENSG00000144834.13	TAGLN3	0.541172	0.00422939	0.588389	0.875549	Brain_Cortex
Meta	ENSG00000224758.1	LINC01167	-0.539822	-0.00330329	0.58932	0.87555	Brain_Cortex
Meta	ENSG00000104518.10	GSDMD	0.539653	0.00744429	0.589436	0.87555	Brain_Cortex
Meta	ENSG00000138381.9	ASNSD1	0.539611	0.00323917	0.589465	0.87555	Brain_Cortex
Meta	ENSG00000136059.14	VILL	0.539114	0.00288044	0.589808	0.87555	Brain_Cortex
Meta	ENSG00000205307.11	SAP25	0.538799	0.00744337	0.590026	0.87555	Brain_Cortex
Meta	ENSG00000136868.10	SLC31A1	0.538495	0.00882275	0.590236	0.87555	Brain_Cortex
Meta	ENSG00000144815.15	NXPE3	0.538494	0.01213	0.590236	0.87555	Brain_Cortex
Meta	ENSG00000103404.14	USP31	0.538389	0.0250692	0.590309	0.87555	Brain_Cortex
Meta	ENSG00000277531.2	LLNLF-187D8.1	0.538335	0.00712585	0.590346	0.87555	Brain_Cortex
Meta	ENSG00000227066.1	RP3-340N1.2	-0.538159	-0.00888369	0.590467	0.87555	Brain_Cortex
Meta	ENSG00000267838.2	AC008746.12	-0.53813	-0.00424618	0.590487	0.87555	Brain_Cortex
Meta	ENSG00000273011.1	RP11-728K20.3	-0.537842	-0.00912051	0.590686	0.87555	Brain_Cortex
Meta	ENSG00000116171.17	SCP2	0.537803	0.0153568	0.590713	0.87555	Brain_Cortex
Meta	ENSG00000230658.1	KLHL7-AS1	-0.537719	-0.00156352	0.590771	0.87555	Brain_Cortex
Meta	ENSG00000228570.7	NUTM2E	-0.537694	-0.00193374	0.590789	0.87555	Brain_Cortex
Meta	ENSG00000144674.16	GOLGA4	-0.537434	-0.00840685	0.590968	0.875579	Brain_Cortex
Meta	ENSG00000145192.12	AHSG	0.537115	0.00813848	0.591188	0.875615	Brain_Cortex
Meta	ENSG00000123689.5	G0S2	0.53592	0.0243843	0.592014	0.875615	Brain_Cortex
Meta	ENSG00000263667.1	RP3-416J7.4	-0.535872	-0.00633678	0.592047	0.875615	Brain_Cortex
Meta	ENSG00000270171.1	RP11-338N10.1	0.535385	0.00300264	0.592384	0.875615	Brain_Cortex
Meta	ENSG00000104899.7	AMH	-0.535122	-0.00144422	0.592566	0.875615	Brain_Cortex
Meta	ENSG00000259915.2	RP11-410E4.1	0.534881	0.00334159	0.592732	0.875615	Brain_Cortex
Meta	ENSG00000119943.12	PYROXD2	0.534877	0.00451018	0.592735	0.875615	Brain_Cortex
Meta	ENSG00000118855.18	MFSD1	0.534865	0.00685733	0.592743	0.875615	Brain_Cortex
Meta	ENSG00000154175.16	ABI3BP	-0.534856	-0.00681018	0.592749	0.875615	Brain_Cortex
Meta	ENSG00000260261.1	RP11-480A16.1	-0.53469	-0.00666915	0.592864	0.875615	Brain_Cortex
Meta	ENSG00000175164.13	ABO	-0.534649	-0.00247567	0.592893	0.875615	Brain_Cortex
Meta	ENSG00000198729.4	PPP1R14C	-0.534622	-0.0236363	0.592911	0.875615	Brain_Cortex
Meta	ENSG00000132693.12	CRP	0.534352	0.00865385	0.593098	0.875632	Brain_Cortex
Meta	ENSG00000183578.6	TNFAIP8L3	-0.534143	-0.00874878	0.593242	0.875632	Brain_Cortex
Meta	ENSG00000114573.9	ATP6V1A	-0.533261	-0.0174691	0.593853	0.876186	Brain_Cortex
Meta	ENSG00000173930.8	SLCO4C1	-0.533139	-0.0034338	0.593937	0.876186	Brain_Cortex
Meta	ENSG00000235478.4	LINC01664	0.532482	0.00644144	0.594392	0.876621	Brain_Cortex
Meta	ENSG00000159228.12	CBR1	-0.531301	-0.0071592	0.59521	0.877591	Brain_Cortex
Meta	ENSG00000117868.15	ESYT2	-0.530996	-0.00539024	0.595422	0.877595	Brain_Cortex
Meta	ENSG00000164978.17	NUDT2	0.530834	0.0023288	0.595534	0.877595	Brain_Cortex
Meta	ENSG00000164347.17	GFM2	0.530517	0.00536311	0.595754	0.877683	Brain_Cortex
Meta	ENSG00000180767.9	CHST13	-0.529813	-0.0190561	0.596242	0.877907	Brain_Cortex
Meta	ENSG00000105146.12	AURKC	0.52911	0.00488976	0.596729	0.877907	Brain_Cortex
Meta	ENSG00000035687.9	ADSS	0.529079	0.0134473	0.596751	0.877907	Brain_Cortex
Meta	ENSG00000166800.9	LDHAL6A	0.528871	0.00328677	0.596895	0.877907	Brain_Cortex
Meta	ENSG00000262223.6	RP11-1055B8.3	-0.528308	-0.0091465	0.597286	0.877907	Brain_Cortex
Meta	ENSG00000155368.16	DBI	0.528054	0.0205934	0.597462	0.877907	Brain_Cortex
Meta	ENSG00000172890.11	NADSYN1	-0.528024	-0.00623137	0.597482	0.877907	Brain_Cortex
Meta	ENSG00000162407.8	PLPP3	0.527895	0.0148285	0.597573	0.877907	Brain_Cortex
Meta	ENSG00000073008.14	PVR	-0.527846	-0.0117496	0.597606	0.877907	Brain_Cortex
Meta	ENSG00000088387.18	DOCK9	0.527653	0.00943164	0.59774	0.877907	Brain_Cortex
Meta	ENSG00000135917.13	SLC19A3	-0.527609	-0.0072249	0.597771	0.877907	Brain_Cortex
Meta	ENSG00000278570.4	NR2E3	0.527279	0.00636491	0.598	0.877907	Brain_Cortex
Meta	ENSG00000174652.17	ZNF266	0.527213	0.00178813	0.598046	0.877907	Brain_Cortex
Meta	ENSG00000174695.9	TMEM167A	-0.527062	-0.0082655	0.59815	0.877907	Brain_Cortex
Meta	ENSG00000154240.16	CEP112	-0.526652	-0.0111055	0.598435	0.878089	Brain_Cortex
Meta	ENSG00000115255.10	REEP6	0.526071	0.00618241	0.598839	0.878447	Brain_Cortex
Meta	ENSG00000277526.4	RP11-378A12.1	-0.524765	-0.00453223	0.599746	0.879415	Brain_Cortex
Meta	ENSG00000139899.10	CBLN3	-0.524394	-0.00152674	0.600005	0.879415	Brain_Cortex
Meta	ENSG00000073146.15	MOV10L1	-0.524388	-0.00235787	0.600008	0.879415	Brain_Cortex
Meta	ENSG00000184470.20	TXNRD2	0.524198	0.00277575	0.600141	0.879415	Brain_Cortex
Meta	ENSG00000144771.7	LRTM1	0.523734	0.00377833	0.600464	0.879434	Brain_Cortex
Meta	ENSG00000105726.16	ATP13A1	-0.523711	-0.00947894	0.600479	0.879434	Brain_Cortex
Meta	ENSG00000144362.11	PHOSPHO2	0.523258	0.00242481	0.600795	0.879434	Brain_Cortex
Meta	ENSG00000189114.6	BLOC1S3	-0.523255	-0.00776536	0.600796	0.879434	Brain_Cortex
Meta	ENSG00000249846.6	LINC02021	0.522403	0.00264273	0.60139	0.879722	Brain_Cortex
Meta	ENSG00000156958.14	GALK2	0.522365	0.00738164	0.601416	0.879722	Brain_Cortex
Meta	ENSG00000124243.17	BCAS4	0.521608	0.0189149	0.601943	0.879722	Brain_Cortex
Meta	ENSG00000196458.10	ZNF605	-0.521213	-0.00620392	0.602218	0.879722	Brain_Cortex
Meta	ENSG00000057468.6	MSH4	-0.521117	-0.00353013	0.602285	0.879722	Brain_Cortex
Meta	ENSG00000254245.2	PCDHGA3	0.521049	0.0117471	0.602333	0.879722	Brain_Cortex
Meta	ENSG00000097046.12	CDC7	-0.520825	-0.00255209	0.602489	0.879722	Brain_Cortex
Meta	ENSG00000262165.2	RP11-81A22.5	-0.520544	-0.00328442	0.602684	0.879722	Brain_Cortex
Meta	ENSG00000204954.9	C12orf73	0.520444	0.00383598	0.602754	0.879722	Brain_Cortex
Meta	ENSG00000117477.12	CCDC181	-0.520229	-0.00604793	0.602904	0.879722	Brain_Cortex
Meta	ENSG00000164543.5	STK17A	-0.52001	-0.00844156	0.603057	0.879722	Brain_Cortex
Meta	ENSG00000141854.9	MISP3	-0.519891	-0.00309183	0.603139	0.879722	Brain_Cortex
Meta	ENSG00000177082.12	WDR73	0.519885	0.00127049	0.603144	0.879722	Brain_Cortex
Meta	ENSG00000153832.11	FBXO36	-0.519743	-0.00523905	0.603243	0.879722	Brain_Cortex
Meta	ENSG00000006740.16	ARHGAP44	0.518413	0.0169739	0.60417	0.880781	Brain_Cortex
Meta	ENSG00000237720.1	AC011995.1	-0.518241	-0.0103425	0.60429	0.880781	Brain_Cortex
Meta	ENSG00000171051.8	FPR1	-0.517429	-0.00907122	0.604857	0.88129	Brain_Cortex
Meta	ENSG00000119878.5	CRIPT	0.517279	0.0034605	0.604962	0.88129	Brain_Cortex
Meta	ENSG00000121350.15	PYROXD1	0.516621	0.00840223	0.605421	0.88156	Brain_Cortex
Meta	ENSG00000139915.18	MDGA2	-0.516541	-0.00383437	0.605476	0.88156	Brain_Cortex
Meta	ENSG00000075826.16	SEC31B	-0.516044	-0.00415989	0.605824	0.88156	Brain_Cortex
Meta	ENSG00000115561.15	CHMP3	0.515785	0.0124013	0.606004	0.88156	Brain_Cortex
Meta	ENSG00000134070.4	IRAK2	-0.515714	-0.0100011	0.606054	0.88156	Brain_Cortex
Meta	ENSG00000178996.13	SNX18	0.515348	0.0113391	0.60631	0.88156	Brain_Cortex
Meta	ENSG00000178966.16	RMI1	-0.515121	-0.0102378	0.606468	0.88156	Brain_Cortex
Meta	ENSG00000149150.8	SLC43A1	0.515056	0.00512437	0.606514	0.88156	Brain_Cortex
Meta	ENSG00000263033.2	RP11-396B14.2	0.514939	0.00322727	0.606595	0.88156	Brain_Cortex
Meta	ENSG00000169246.16	NPIPB3	-0.514645	-0.00422721	0.606801	0.881625	Brain_Cortex
Meta	ENSG00000161055.3	SCGB3A1	0.513439	0.001845	0.607644	0.881841	Brain_Cortex
Meta	ENSG00000102547.18	CAB39L	0.513371	0.00258284	0.607692	0.881841	Brain_Cortex
Meta	ENSG00000122218.14	COPA	0.512972	0.00172087	0.607971	0.881841	Brain_Cortex
Meta	ENSG00000161021.11	MAML1	-0.512818	-0.00502597	0.608079	0.881841	Brain_Cortex
Meta	ENSG00000267065.2	LINC02080	-0.51245	-0.00292687	0.608336	0.881841	Brain_Cortex
Meta	ENSG00000106013.14	ANKRD7	-0.511789	-0.00492465	0.608798	0.881841	Brain_Cortex
Meta	ENSG00000183307.3	CECR6	-0.511744	-0.0234049	0.60883	0.881841	Brain_Cortex
Meta	ENSG00000015475.18	BID	0.511695	0.00715288	0.608864	0.881841	Brain_Cortex
Meta	ENSG00000204278.12	TMEM235	-0.511663	-0.00585224	0.608887	0.881841	Brain_Cortex
Meta	ENSG00000116096.5	SPR	-0.511549	-0.0191608	0.608966	0.881841	Brain_Cortex
Meta	ENSG00000138346.14	DNA2	0.511476	0.0053414	0.609017	0.881841	Brain_Cortex
Meta	ENSG00000110171.19	TRIM3	0.511237	0.0179789	0.609185	0.881841	Brain_Cortex
Meta	ENSG00000166123.13	GPT2	0.511149	0.01704	0.609247	0.881841	Brain_Cortex
Meta	ENSG00000134184.12	GSTM1	0.511088	0.00319711	0.60929	0.881841	Brain_Cortex
Meta	ENSG00000134508.12	CABLES1	0.510709	0.0290856	0.609555	0.881841	Brain_Cortex
Meta	ENSG00000188641.12	DPYD	0.510537	0.00723686	0.609676	0.881841	Brain_Cortex
Meta	ENSG00000166169.16	POLL	0.510519	0.00635301	0.609688	0.881841	Brain_Cortex
Meta	ENSG00000170745.11	KCNS3	-0.509671	-0.0116335	0.610282	0.882468	Brain_Cortex
Meta	ENSG00000119715.14	ESRRB	-0.50881	-0.00358226	0.610886	0.883107	Brain_Cortex
Meta	ENSG00000156219.16	ART3	-0.508506	-0.00362113	0.611099	0.883182	Brain_Cortex
Meta	ENSG00000272551.1	RP11-324L17.1	0.508222	0.00202292	0.611298	0.883222	Brain_Cortex
Meta	ENSG00000051523.10	CYBA	0.508006	0.0183162	0.611449	0.883222	Brain_Cortex
Meta	ENSG00000110660.14	SLC35F2	-0.507537	-0.00454623	0.611778	0.883464	Brain_Cortex
Meta	ENSG00000138829.11	FBN2	0.507293	0.00617204	0.611949	0.883479	Brain_Cortex
Meta	ENSG00000157542.9	KCNJ6	0.506841	0.0121703	0.612266	0.883704	Brain_Cortex
Meta	ENSG00000231023.6	LINC00326	-0.506445	-0.00178198	0.612544	0.883871	Brain_Cortex
Meta	ENSG00000164120.13	HPGD	0.505367	0.0028154	0.613301	0.884695	Brain_Cortex
Meta	ENSG00000139675.11	HNRNPA1L2	-0.505043	-0.00404753	0.613529	0.884695	Brain_Cortex
Meta	ENSG00000136279.20	DBNL	0.504942	0.00704811	0.613599	0.884695	Brain_Cortex
Meta	ENSG00000100473.15	COCH	-0.504381	-0.00731459	0.613994	0.88503	Brain_Cortex
Meta	ENSG00000198168.8	SVIP	0.503641	0.00520145	0.614514	0.885546	Brain_Cortex
Meta	ENSG00000184619.3	KRBA2	0.502235	0.00356746	0.615502	0.886109	Brain_Cortex
Meta	ENSG00000169442.8	CD52	0.501992	0.00814711	0.615673	0.886109	Brain_Cortex
Meta	ENSG00000197016.11	ZNF470	-0.501171	-0.00727783	0.616251	0.886109	Brain_Cortex
Meta	ENSG00000226676.1	RP11-589B3.6	-0.501105	-0.00226786	0.616297	0.886109	Brain_Cortex
Meta	ENSG00000229618.2	AC011288.2	-0.500822	-0.00538758	0.616497	0.886109	Brain_Cortex
Meta	ENSG00000146833.15	TRIM4	-0.50066	-0.00582637	0.616611	0.886109	Brain_Cortex
Meta	ENSG00000169155.9	ZBTB43	-0.500487	-0.0055955	0.616732	0.886109	Brain_Cortex
Meta	ENSG00000171811.13	CFAP46	-0.500327	-0.00399692	0.616845	0.886109	Brain_Cortex
Meta	ENSG00000161551.14	ZNF577	-0.500284	-0.0053833	0.616875	0.886109	Brain_Cortex
Meta	ENSG00000011590.13	ZBTB32	-0.499502	-0.00210645	0.617426	0.886109	Brain_Cortex
Meta	ENSG00000078070.12	MCCC1	0.499454	0.00452342	0.61746	0.886109	Brain_Cortex
Meta	ENSG00000105509.10	HAS1	-0.499409	-0.00692647	0.617491	0.886109	Brain_Cortex
Meta	ENSG00000240583.11	AQP1	0.499336	0.00212852	0.617543	0.886109	Brain_Cortex
Meta	ENSG00000041988.15	THAP3	0.499207	0.00800617	0.617634	0.886109	Brain_Cortex
Meta	ENSG00000112041.12	TULP1	-0.499136	-0.00375422	0.617684	0.886109	Brain_Cortex
Meta	ENSG00000104361.9	NIPAL2	0.498825	0.0081964	0.617903	0.886109	Brain_Cortex
Meta	ENSG00000177238.13	TRIM72	-0.498796	-0.00485805	0.617923	0.886109	Brain_Cortex
Meta	ENSG00000244411.3	KRTAP5-7	-0.498686	-0.00588785	0.618	0.886109	Brain_Cortex
Meta	ENSG00000149177.12	PTPRJ	0.498475	0.00379688	0.61815	0.886109	Brain_Cortex
Meta	ENSG00000155530.2	LRGUK	0.498351	0.00381658	0.618237	0.886109	Brain_Cortex
Meta	ENSG00000180953.11	ST20	0.498258	0.00171866	0.618302	0.886109	Brain_Cortex
Meta	ENSG00000141971.12	MVB12A	-0.4973	-0.0113736	0.618977	0.886844	Brain_Cortex
Meta	ENSG00000266573.5	RP11-449D8.5	0.496667	0.00590886	0.619424	0.887252	Brain_Cortex
Meta	ENSG00000172273.12	HINFP	-0.49583	-0.00574336	0.620014	0.887643	Brain_Cortex
Meta	ENSG00000134262.12	AP4B1	0.495733	0.00382305	0.620083	0.887643	Brain_Cortex
Meta	ENSG00000168653.10	NDUFS5	-0.495591	-0.00428379	0.620183	0.887643	Brain_Cortex
Meta	ENSG00000148288.11	GBGT1	-0.495316	-0.00884084	0.620377	0.887689	Brain_Cortex
Meta	ENSG00000267053.6	CTD-3162L10.1	-0.49489	-0.00297894	0.620678	0.887847	Brain_Cortex
Meta	ENSG00000275765.5	RP11-54C4.3	-0.494699	-0.00473111	0.620812	0.887847	Brain_Cortex
Meta	ENSG00000162739.13	SLAMF6	-0.493338	-0.00533187	0.621774	0.888779	Brain_Cortex
Meta	ENSG00000134452.19	FBXO18	0.493318	0.01166	0.621788	0.888779	Brain_Cortex
Meta	ENSG00000185420.18	SMYD3	0.492083	0.00354134	0.622661	0.889517	Brain_Cortex
Meta	ENSG00000196365.11	LONP1	-0.491677	-0.00389822	0.622948	0.889517	Brain_Cortex
Meta	ENSG00000163364.9	LINC01116	-0.491592	-0.00143972	0.623008	0.889517	Brain_Cortex
Meta	ENSG00000133398.3	MED10	-0.491559	-0.0111009	0.623031	0.889517	Brain_Cortex
Meta	ENSG00000272800.1	RP11-438L19.1	0.491438	0.00440037	0.623117	0.889517	Brain_Cortex
Meta	ENSG00000106976.20	DNM1	0.491129	0.0194198	0.623335	0.889532	Brain_Cortex
Meta	ENSG00000151327.12	FAM177A1	-0.490964	-0.00583538	0.623452	0.889532	Brain_Cortex
Meta	ENSG00000251532.1	CTD-2245E15.3	-0.490476	-0.00846015	0.623797	0.889547	Brain_Cortex
Meta	ENSG00000100599.15	RIN3	-0.490032	-0.00982028	0.624112	0.889547	Brain_Cortex
Meta	ENSG00000271892.1	CTD-2228A4.1	-0.48994	-0.00195152	0.624176	0.889547	Brain_Cortex
Meta	ENSG00000128928.8	IVD	0.489849	0.00505023	0.624241	0.889547	Brain_Cortex
Meta	ENSG00000005801.16	ZNF195	-0.489801	-0.0049772	0.624275	0.889547	Brain_Cortex
Meta	ENSG00000155749.12	ALS2CR12	0.489382	0.00277393	0.624571	0.889707	Brain_Cortex
Meta	ENSG00000165124.17	SVEP1	-0.488523	-0.00794433	0.625179	0.889707	Brain_Cortex
Meta	ENSG00000254427.1	RP11-430H10.1	-0.488193	-0.00264201	0.625413	0.889707	Brain_Cortex
Meta	ENSG00000101365.20	IDH3B	-0.487686	-0.013868	0.625772	0.889707	Brain_Cortex
Meta	ENSG00000271947.1	RP11-439M11.1	-0.487449	-0.00252736	0.62594	0.889707	Brain_Cortex
Meta	ENSG00000111300.9	NAA25	-0.486988	-0.0103461	0.626267	0.889707	Brain_Cortex
Meta	ENSG00000198954.7	KIF1BP	0.48673	0.0155728	0.62645	0.889707	Brain_Cortex
Meta	ENSG00000114446.4	IFT57	-0.486718	-0.00301981	0.626458	0.889707	Brain_Cortex
Meta	ENSG00000165406.15	2025-03-08	-0.486581	-0.00632241	0.626556	0.889707	Brain_Cortex
Meta	ENSG00000137806.8	NDUFAF1	0.486251	0.00181152	0.62679	0.889707	Brain_Cortex
Meta	ENSG00000170122.5	FOXD4	0.485901	0.0028406	0.627037	0.889707	Brain_Cortex
Meta	ENSG00000160818.16	GPATCH4	-0.485749	-0.0141833	0.627145	0.889707	Brain_Cortex
Meta	ENSG00000180902.17	D2HGDH	0.485699	0.00182415	0.627181	0.889707	Brain_Cortex
Meta	ENSG00000144043.11	TEX261	0.485561	0.0103658	0.627279	0.889707	Brain_Cortex
Meta	ENSG00000137699.16	TRIM29	-0.485115	-0.004218	0.627595	0.889707	Brain_Cortex
Meta	ENSG00000158195.10	WASF2	-0.484956	-0.0190128	0.627707	0.889707	Brain_Cortex
Meta	ENSG00000120860.10	WASHC3	-0.484953	-0.00777959	0.62771	0.889707	Brain_Cortex
Meta	ENSG00000140995.16	DEF8	-0.484848	-0.00561811	0.627784	0.889707	Brain_Cortex
Meta	ENSG00000103174.11	NAGPA	-0.484587	-0.0115642	0.627969	0.889707	Brain_Cortex
Meta	ENSG00000182272.11	B4GALNT4	0.484563	0.00363389	0.627986	0.889707	Brain_Cortex
Meta	ENSG00000174448.8	STARD6	0.484531	0.00384813	0.628009	0.889707	Brain_Cortex
Meta	ENSG00000188163.7	FAM166A	0.484127	0.00444876	0.628296	0.889707	Brain_Cortex
Meta	ENSG00000167555.13	ZNF528	0.484119	0.00266361	0.628301	0.889707	Brain_Cortex
Meta	ENSG00000088986.10	DYNLL1	-0.483946	-0.0210223	0.628424	0.889707	Brain_Cortex
Meta	ENSG00000175087.9	PDIK1L	-0.483818	-0.00922652	0.628515	0.889707	Brain_Cortex
Meta	ENSG00000248455.5	LINC02217	0.483683	0.00417311	0.628611	0.889707	Brain_Cortex
Meta	ENSG00000216937.13	CCDC7	0.483085	0.00489931	0.629035	0.889914	Brain_Cortex
Meta	ENSG00000152969.17	JAKMIP1	-0.482807	-0.0198965	0.629233	0.889914	Brain_Cortex
Meta	ENSG00000103522.15	IL21R	0.482613	0.00250171	0.629371	0.889914	Brain_Cortex
Meta	ENSG00000213722.8	DDAH2	0.482561	0.0139752	0.629408	0.889914	Brain_Cortex
Meta	ENSG00000215305.9	VPS16	0.482092	0.0164008	0.629741	0.890082	Brain_Cortex
Meta	ENSG00000120519.14	SLC10A7	0.481873	0.00411596	0.629896	0.890082	Brain_Cortex
Meta	ENSG00000124275.14	MTRR	0.481472	0.00249307	0.630181	0.890082	Brain_Cortex
Meta	ENSG00000184517.11	ZFP1	-0.48134	-0.00345476	0.630275	0.890082	Brain_Cortex
Meta	ENSG00000008130.15	NADK	-0.481196	-0.00256908	0.630377	0.890082	Brain_Cortex
Meta	ENSG00000242574.8	HLA-DMB	-0.480446	-0.00775093	0.63091	0.890082	Brain_Cortex
Meta	ENSG00000267731.1	RP11-147L13.8	-0.480437	-0.00319326	0.630917	0.890082	Brain_Cortex
Meta	ENSG00000150403.17	TMCO3	-0.480404	-0.00651244	0.63094	0.890082	Brain_Cortex
Meta	ENSG00000183617.4	MRPL54	0.48013	0.00596133	0.631135	0.890082	Brain_Cortex
Meta	ENSG00000187134.13	AKR1C1	-0.480106	-0.00355478	0.631152	0.890082	Brain_Cortex
Meta	ENSG00000271743.1	CTD-2541M15.3	0.47987	0.00363442	0.63132	0.89009	Brain_Cortex
Meta	ENSG00000156787.16	TBC1D31	0.479307	0.00706297	0.63172	0.890179	Brain_Cortex
Meta	ENSG00000126749.14	EMG1	-0.479255	-0.00516812	0.631757	0.890179	Brain_Cortex
Meta	ENSG00000185860.13	CCDC190	0.478862	0.00435343	0.632037	0.890179	Brain_Cortex
Meta	ENSG00000274292.1	RP11-347I19.7	0.478767	0.00338099	0.632104	0.890179	Brain_Cortex
Meta	ENSG00000253251.2	CTC-534A2.2	-0.478638	-0.0131691	0.632196	0.890179	Brain_Cortex
Meta	ENSG00000203546.7	RP11-176H8.1	0.478057	0.00356256	0.63261	0.890533	Brain_Cortex
Meta	ENSG00000071575.11	TRIB2	0.477654	0.00820695	0.632897	0.890618	Brain_Cortex
Meta	ENSG00000187546.13	AGMO	-0.477515	-0.00402977	0.632996	0.890618	Brain_Cortex
Meta	ENSG00000143486.15	EIF2D	0.476996	0.00763532	0.633365	0.890908	Brain_Cortex
Meta	ENSG00000196704.11	AMZ2	-0.476011	-0.00581672	0.634067	0.891667	Brain_Cortex
Meta	ENSG00000116237.15	ICMT	0.475405	0.00452994	0.634498	0.892044	Brain_Cortex
Meta	ENSG00000248441.6	LINC01197	-0.474969	-0.00258809	0.634809	0.892253	Brain_Cortex
Meta	ENSG00000180422.3	LINC00304	0.474037	0.00172077	0.635474	0.892957	Brain_Cortex
Meta	ENSG00000147421.17	HMBOX1	0.473227	0.00673282	0.636051	0.893327	Brain_Cortex
Meta	ENSG00000255142.1	AP006621.6	-0.472926	-0.00231342	0.636266	0.893327	Brain_Cortex
Meta	ENSG00000178150.9	ZNF114	0.472711	0.00737378	0.636419	0.893327	Brain_Cortex
Meta	ENSG00000108556.7	CHRNE	0.472371	0.00343759	0.636662	0.893327	Brain_Cortex
Meta	ENSG00000185736.15	ADARB2	-0.472298	-0.00920026	0.636714	0.893327	Brain_Cortex
Meta	ENSG00000182324.6	KCNJ14	-0.472296	-0.00473088	0.636716	0.893327	Brain_Cortex
Meta	ENSG00000005108.15	THSD7A	0.471878	0.00774048	0.637014	0.893517	Brain_Cortex
Meta	ENSG00000226578.1	RP11-258F22.1	0.471095	0.00297609	0.637573	0.893784	Brain_Cortex
Meta	ENSG00000104738.16	MCM4	-0.471058	-0.00603939	0.637599	0.893784	Brain_Cortex
Meta	ENSG00000156711.16	MAPK13	-0.470762	-0.00689434	0.637811	0.893784	Brain_Cortex
Meta	ENSG00000262655.3	SPON1	0.470632	0.0101951	0.637903	0.893784	Brain_Cortex
Meta	ENSG00000274265.4	CH17-189H20.1	0.470468	0.00627687	0.638021	0.893784	Brain_Cortex
Meta	ENSG00000115761.15	NOL10	0.469992	0.00777025	0.638361	0.894032	Brain_Cortex
Meta	ENSG00000082126.17	MPP4	0.469601	0.00834924	0.63864	0.894177	Brain_Cortex
Meta	ENSG00000106636.7	YKT6	-0.46939	-0.0102318	0.638791	0.894177	Brain_Cortex
Meta	ENSG00000278192.1	RP5-1056H1.2	0.4691	0.0110682	0.638998	0.894238	Brain_Cortex
Meta	ENSG00000044459.14	CNTLN	0.468634	0.00696395	0.639331	0.894475	Brain_Cortex
Meta	ENSG00000156831.7	NSMCE2	-0.468307	-0.0114244	0.639565	0.894574	Brain_Cortex
Meta	ENSG00000198734.10	F5	0.466454	0.00489131	0.64089	0.896144	Brain_Cortex
Meta	ENSG00000160695.14	VPS11	0.466281	0.00356973	0.641014	0.896144	Brain_Cortex
Meta	ENSG00000117906.13	RCN2	-0.466051	-0.0219172	0.641179	0.896145	Brain_Cortex
Meta	ENSG00000099940.11	SNAP29	0.465426	0.00237607	0.641626	0.896542	Brain_Cortex
Meta	ENSG00000150627.15	WDR17	-0.464389	-0.00288301	0.642369	0.896988	Brain_Cortex
Meta	ENSG00000217455.8	AC091801.1	0.464283	0.00486182	0.642445	0.896988	Brain_Cortex
Meta	ENSG00000121691.4	CAT	-0.464114	-0.00809782	0.642566	0.896988	Brain_Cortex
Meta	ENSG00000197360.9	ZNF98	-0.464065	-0.00358979	0.642601	0.896988	Brain_Cortex
Meta	ENSG00000174684.6	B4GAT1	0.462564	0.012037	0.643677	0.897684	Brain_Cortex
Meta	ENSG00000119599.16	DCAF4	0.462535	0.00615305	0.643697	0.897684	Brain_Cortex
Meta	ENSG00000144649.8	FAM198A	0.462534	0.0147135	0.643699	0.897684	Brain_Cortex
Meta	ENSG00000173156.6	RHOD	0.462447	0.0285777	0.643761	0.897684	Brain_Cortex
Meta	ENSG00000119457.7	SLC46A2	-0.462219	-0.00528689	0.643925	0.897684	Brain_Cortex
Meta	ENSG00000122591.11	FAM126A	-0.461997	-0.0109196	0.644083	0.897684	Brain_Cortex
Meta	ENSG00000172661.17	WASHC2C	0.461294	0.00414362	0.644588	0.898159	Brain_Cortex
Meta	ENSG00000075290.7	WNT8B	0.460563	0.00625474	0.645112	0.898418	Brain_Cortex
Meta	ENSG00000158234.12	FAIM	-0.460002	-0.00450893	0.645515	0.898418	Brain_Cortex
Meta	ENSG00000176845.12	METRNL	-0.459845	-0.0138117	0.645627	0.898418	Brain_Cortex
Meta	ENSG00000272541.1	XXbac-BPGBPG55C20.1	0.45982	0.00351578	0.645646	0.898418	Brain_Cortex
Meta	ENSG00000162878.12	PKDCC	-0.459742	-0.0136414	0.645701	0.898418	Brain_Cortex
Meta	ENSG00000237667.5	LINC01115	-0.459663	-0.00161005	0.645758	0.898418	Brain_Cortex
Meta	ENSG00000119471.14	HSDL2	0.458759	0.0132077	0.646407	0.898551	Brain_Cortex
Meta	ENSG00000168824.14	NSG1	0.458758	0.0124344	0.646408	0.898551	Brain_Cortex
Meta	ENSG00000168026.18	TTC21A	0.458377	0.00398664	0.646681	0.898551	Brain_Cortex
Meta	ENSG00000018699.11	TTC27	0.458202	0.00304103	0.646807	0.898551	Brain_Cortex
Meta	ENSG00000174567.7	GOLT1A	0.458159	0.00774171	0.646838	0.898551	Brain_Cortex
Meta	ENSG00000082641.15	NFE2L1	-0.458158	-0.00770726	0.646839	0.898551	Brain_Cortex
Meta	ENSG00000101457.12	DNTTIP1	-0.457125	-0.00894694	0.647581	0.899281	Brain_Cortex
Meta	ENSG00000159450.12	TCHH	0.456746	0.00464158	0.647853	0.899281	Brain_Cortex
Meta	ENSG00000050426.15	LETMD1	0.456742	0.00625016	0.647857	0.899281	Brain_Cortex
Meta	ENSG00000117519.15	CNN3	-0.455222	-0.0200374	0.64895	0.90057	Brain_Cortex
Meta	ENSG00000134265.12	NAPG	0.45467	0.0103558	0.649347	0.900893	Brain_Cortex
Meta	ENSG00000174945.13	AMZ1	-0.45435	-0.00413115	0.649577	0.900984	Brain_Cortex
Meta	ENSG00000260563.3	RP13-516M14.1	0.453828	0.00767039	0.649952	0.901276	Brain_Cortex
Meta	ENSG00000204352.2	C9orf129	0.453556	0.00943842	0.650149	0.90132	Brain_Cortex
Meta	ENSG00000066230.10	SLC9A3	-0.453097	-0.00146224	0.650479	0.901456	Brain_Cortex
Meta	ENSG00000023516.8	AKAP11	0.452951	0.00605589	0.650584	0.901456	Brain_Cortex
Meta	ENSG00000166558.10	SLC38A8	0.452641	0.00215297	0.650807	0.901456	Brain_Cortex
Meta	ENSG00000144741.17	SLC25A26	-0.452505	-0.00294011	0.650905	0.901456	Brain_Cortex
Meta	ENSG00000138400.12	MDH1B	0.452245	0.00169469	0.651092	0.901487	Brain_Cortex
Meta	ENSG00000234584.1	AC019186.1	0.451603	0.0089084	0.651555	0.901899	Brain_Cortex
Meta	ENSG00000205744.9	DENND1C	-0.450966	-0.00632249	0.652014	0.902307	Brain_Cortex
Meta	ENSG00000258366.7	RTEL1	0.450395	0.0163415	0.652425	0.902573	Brain_Cortex
Meta	ENSG00000103249.17	CLCN7	0.450243	0.0214206	0.652536	0.902573	Brain_Cortex
Meta	ENSG00000184602.5	SNN	-0.449871	-0.0101722	0.652803	0.902715	Brain_Cortex
Meta	ENSG00000274029.1	RP11-340F14.6	0.4494	0.00539668	0.653143	0.902785	Brain_Cortex
Meta	ENSG00000074755.14	ZZEF1	-0.449344	-0.00747068	0.653183	0.902785	Brain_Cortex
Meta	ENSG00000107816.17	LZTS2	-0.448902	-0.0166922	0.653503	0.902983	Brain_Cortex
Meta	ENSG00000117153.15	KLHL12	-0.448688	-0.0144862	0.653656	0.902983	Brain_Cortex
Meta	ENSG00000153113.23	CAST	0.448394	0.00357572	0.653869	0.903048	Brain_Cortex
Meta	ENSG00000167193.7	CRK	-0.447931	-0.0110999	0.654203	0.903231	Brain_Cortex
Meta	ENSG00000197536.11	C5orf56	0.447545	0.0032575	0.654482	0.903231	Brain_Cortex
Meta	ENSG00000083828.15	ZNF586	0.446947	0.00391503	0.654914	0.903231	Brain_Cortex
Meta	ENSG00000180921.6	FAM83H	0.446898	0.00293334	0.654949	0.903231	Brain_Cortex
Meta	ENSG00000163161.12	ERCC3	-0.446441	-0.00748798	0.655279	0.903231	Brain_Cortex
Meta	ENSG00000205085.10	FAM71F2	-0.446408	-0.00608048	0.655303	0.903231	Brain_Cortex
Meta	ENSG00000277159.1	RP11-88E10.4	0.446381	0.00438393	0.655322	0.903231	Brain_Cortex
Meta	ENSG00000054938.15	CHRDL2	0.446212	0.0063022	0.655444	0.903231	Brain_Cortex
Meta	ENSG00000272097.1	RP11-421M1.8	0.44606	0.00449783	0.655554	0.903231	Brain_Cortex
Meta	ENSG00000277782.1	RP11-775C24.5	0.445587	0.00267303	0.655896	0.903231	Brain_Cortex
Meta	ENSG00000011028.13	MRC2	-0.445559	-0.00811417	0.655916	0.903231	Brain_Cortex
Meta	ENSG00000108963.17	DPH1	-0.445382	-0.00440812	0.656044	0.903231	Brain_Cortex
Meta	ENSG00000174586.10	ZNF497	-0.445241	-0.00580187	0.656146	0.903231	Brain_Cortex
Meta	ENSG00000144354.13	CDCA7	0.444609	0.00215635	0.656602	0.903542	Brain_Cortex
Meta	ENSG00000108465.14	CDK5RAP3	-0.444472	-0.00435363	0.656701	0.903542	Brain_Cortex
Meta	ENSG00000134769.21	DTNA	-0.443032	-0.0209296	0.657742	0.904747	Brain_Cortex
Meta	ENSG00000175356.12	SCUBE2	0.441914	0.00280292	0.658552	0.905476	Brain_Cortex
Meta	ENSG00000100987.14	VSX1	0.441324	0.00291647	0.658978	0.905476	Brain_Cortex
Meta	ENSG00000112706.11	IMPG1	0.441179	0.00448419	0.659084	0.905476	Brain_Cortex
Meta	ENSG00000149084.12	HSD17B12	-0.440362	-0.00195308	0.659675	0.905476	Brain_Cortex
Meta	ENSG00000008513.14	ST3GAL1	-0.440189	-0.00449183	0.6598	0.905476	Brain_Cortex
Meta	ENSG00000137944.17	KYAT3	-0.439946	-0.00172945	0.659977	0.905476	Brain_Cortex
Meta	ENSG00000166797.10	FAM96A	0.439826	0.00768011	0.660063	0.905476	Brain_Cortex
Meta	ENSG00000162819.11	BROX	0.439259	0.0090089	0.660474	0.905476	Brain_Cortex
Meta	ENSG00000167671.11	UBXN6	0.439189	0.00436935	0.660525	0.905476	Brain_Cortex
Meta	ENSG00000104343.19	UBE2W	0.439134	0.0144001	0.660565	0.905476	Brain_Cortex
Meta	ENSG00000129673.9	AANAT	-0.438906	-0.00533541	0.660729	0.905476	Brain_Cortex
Meta	ENSG00000239961.2	LILRA4	-0.438801	-0.0033916	0.660806	0.905476	Brain_Cortex
Meta	ENSG00000232677.6	LINC00665	0.438489	0.00227667	0.661032	0.905476	Brain_Cortex
Meta	ENSG00000166946.13	CCNDBP1	0.438125	0.00355307	0.661296	0.905476	Brain_Cortex
Meta	ENSG00000143252.14	SDHC	0.437841	0.00926003	0.661501	0.905476	Brain_Cortex
Meta	ENSG00000197557.6	TTC30A	-0.437318	-0.00742944	0.661881	0.905476	Brain_Cortex
Meta	ENSG00000151470.12	C4orf33	0.43731	0.00194876	0.661886	0.905476	Brain_Cortex
Meta	ENSG00000108774.14	RAB5C	-0.437076	-0.00934788	0.662057	0.905476	Brain_Cortex
Meta	ENSG00000150316.11	CWC15	-0.437038	-0.00319949	0.662084	0.905476	Brain_Cortex
Meta	ENSG00000182004.12	SNRPE	0.436983	0.00278783	0.662123	0.905476	Brain_Cortex
Meta	ENSG00000198690.9	FAN1	0.436944	0.00805525	0.662152	0.905476	Brain_Cortex
Meta	ENSG00000122136.13	OBP2A	0.436233	0.00203549	0.662668	0.905476	Brain_Cortex
Meta	ENSG00000183207.13	RUVBL2	0.436189	0.012396	0.662699	0.905476	Brain_Cortex
Meta	ENSG00000275358.1	RP5-1025A1.3	0.436152	0.00313042	0.662727	0.905476	Brain_Cortex
Meta	ENSG00000099910.16	KLHL22	0.436139	0.00347882	0.662736	0.905476	Brain_Cortex
Meta	ENSG00000230989.6	HSBP1	0.435985	0.00871164	0.662848	0.905476	Brain_Cortex
Meta	ENSG00000021826.14	CPS1	-0.435911	-0.00574157	0.662902	0.905476	Brain_Cortex
Meta	ENSG00000071082.10	RPL31	0.43591	0.0152263	0.662902	0.905476	Brain_Cortex
Meta	ENSG00000197345.12	MRPL21	0.435588	0.00165726	0.663136	0.905569	Brain_Cortex
Meta	ENSG00000277147.4	LINC00869	-0.434888	-0.00802004	0.663643	0.906036	Brain_Cortex
Meta	ENSG00000214293.8	APTR	-0.434406	-0.00186262	0.663994	0.906288	Brain_Cortex
Meta	ENSG00000275232.1	RP11-897M7.4	0.434081	0.00782345	0.66423	0.906384	Brain_Cortex
Meta	ENSG00000162390.17	ACOT11	-0.4333	-0.00712469	0.664797	0.906529	Brain_Cortex
Meta	ENSG00000152926.14	ZNF117	-0.43312	-0.00570648	0.664928	0.906529	Brain_Cortex
Meta	ENSG00000275212.1	RP3-446N13.5	-0.432099	-0.00312547	0.66567	0.906529	Brain_Cortex
Meta	ENSG00000111877.17	MCM9	-0.43195	-0.00564087	0.665778	0.906529	Brain_Cortex
Meta	ENSG00000129204.16	USP6	0.431593	0.00425376	0.666037	0.906529	Brain_Cortex
Meta	ENSG00000132507.17	EIF5A	-0.431413	-0.00462056	0.666168	0.906529	Brain_Cortex
Meta	ENSG00000088682.13	COQ9	-0.431384	-0.00397296	0.666189	0.906529	Brain_Cortex
Meta	ENSG00000204463.12	BAG6	-0.431336	-0.00361085	0.666224	0.906529	Brain_Cortex
Meta	ENSG00000257218.5	GATC	0.431205	0.00158498	0.666319	0.906529	Brain_Cortex
Meta	ENSG00000154328.15	NEIL2	-0.43088	-0.00539808	0.666556	0.906529	Brain_Cortex
Meta	ENSG00000267868.1	RP11-120K24.3	0.430784	0.00471238	0.666625	0.906529	Brain_Cortex
Meta	ENSG00000167842.15	MIS12	-0.430631	-0.00395212	0.666737	0.906529	Brain_Cortex
Meta	ENSG00000176974.19	SHMT1	-0.43047	-0.00343371	0.666854	0.906529	Brain_Cortex
Meta	ENSG00000100084.14	HIRA	-0.430411	-0.0141055	0.666896	0.906529	Brain_Cortex
Meta	ENSG00000196502.11	SULT1A1	0.430351	0.0027715	0.66694	0.906529	Brain_Cortex
Meta	ENSG00000228421.2	AC005013.5	-0.430079	-0.00314706	0.667138	0.906529	Brain_Cortex
Meta	ENSG00000091622.15	PITPNM3	0.430063	0.0153146	0.66715	0.906529	Brain_Cortex
Meta	ENSG00000165929.12	TC2N	0.429758	0.00173482	0.667371	0.906605	Brain_Cortex
Meta	ENSG00000197566.9	ZNF624	-0.429337	-0.0129375	0.667678	0.906797	Brain_Cortex
Meta	ENSG00000163913.11	IFT122	0.428947	0.00298607	0.667962	0.906958	Brain_Cortex
Meta	ENSG00000101190.12	TCFL5	-0.428376	-0.00274473	0.668378	0.907297	Brain_Cortex
Meta	ENSG00000068097.14	HEATR6	-0.427771	-0.00758164	0.668818	0.907669	Brain_Cortex
Meta	ENSG00000187796.13	CARD9	-0.426892	-0.00593858	0.669458	0.907966	Brain_Cortex
Meta	ENSG00000143811.18	PYCR2	-0.426349	-0.0123742	0.669853	0.907966	Brain_Cortex
Meta	ENSG00000272989.1	LINC02012	-0.426048	-0.00237479	0.670073	0.907966	Brain_Cortex
Meta	ENSG00000002933.7	TMEM176A	-0.426047	-0.00392707	0.670073	0.907966	Brain_Cortex
Meta	ENSG00000224470.7	ATXN1L	0.425983	0.00768757	0.67012	0.907966	Brain_Cortex
Meta	ENSG00000160953.15	MUM1	-0.425982	-0.00453883	0.670121	0.907966	Brain_Cortex
Meta	ENSG00000147647.12	DPYS	0.425587	0.00534995	0.670409	0.907966	Brain_Cortex
Meta	ENSG00000170889.13	RPS9	0.425404	0.00374622	0.670542	0.907966	Brain_Cortex
Meta	ENSG00000104147.8	OIP5	-0.425016	-0.00422611	0.670825	0.907966	Brain_Cortex
Meta	ENSG00000239282.7	GATSL3	-0.425009	-0.00542249	0.67083	0.907966	Brain_Cortex
Meta	ENSG00000111711.9	GOLT1B	-0.424968	-0.00868469	0.67086	0.907966	Brain_Cortex
Meta	ENSG00000115306.15	SPTBN1	0.424171	0.0030665	0.671441	0.908528	Brain_Cortex
Meta	ENSG00000107099.15	DOCK8	0.423328	0.00278785	0.672056	0.908802	Brain_Cortex
Meta	ENSG00000143882.10	ATP6V1C2	-0.423216	-0.00352968	0.672137	0.908802	Brain_Cortex
Meta	ENSG00000081087.14	OSTM1	0.422905	0.0051023	0.672365	0.908802	Brain_Cortex
Meta	ENSG00000188878.19	FBF1	0.422733	0.00305859	0.67249	0.908802	Brain_Cortex
Meta	ENSG00000189339.11	SLC35E2B	0.422586	0.00418481	0.672598	0.908802	Brain_Cortex
Meta	ENSG00000019485.13	PRDM11	-0.422435	-0.00553268	0.672708	0.908802	Brain_Cortex
Meta	ENSG00000100336.17	APOL4	-0.422301	-0.00417924	0.672805	0.908802	Brain_Cortex
Meta	ENSG00000185345.18	PARK2	-0.421806	-0.0114877	0.673167	0.909066	Brain_Cortex
Meta	ENSG00000166971.16	AKTIP	-0.421275	-0.00306308	0.673554	0.909131	Brain_Cortex
Meta	ENSG00000175832.12	ETV4	0.421139	0.00719951	0.673653	0.909131	Brain_Cortex
Meta	ENSG00000282021.1	CTD-2336O2.3	-0.420897	-0.0024199	0.67383	0.909131	Brain_Cortex
Meta	ENSG00000197362.14	ZNF786	0.420629	0.00242282	0.674026	0.909131	Brain_Cortex
Meta	ENSG00000271843.1	RP11-245J9.5	0.420603	0.00438967	0.674045	0.909131	Brain_Cortex
Meta	ENSG00000153563.15	CD8A	-0.419824	-0.00713899	0.674614	0.909501	Brain_Cortex
Meta	ENSG00000267272.5	LINC01140	-0.419773	-0.00335256	0.674652	0.909501	Brain_Cortex
Meta	ENSG00000096996.15	IL12RB1	0.419522	0.0058372	0.674835	0.909524	Brain_Cortex
Meta	ENSG00000225880.5	LINC00115	0.419143	0.0094753	0.675111	0.909673	Brain_Cortex
Meta	ENSG00000146221.9	TCTE1	-0.418436	-0.00636218	0.675628	0.910145	Brain_Cortex
Meta	ENSG00000141519.14	CCDC40	-0.41676	-0.0013274	0.676854	0.911259	Brain_Cortex
Meta	ENSG00000135249.7	RINT1	-0.416363	-0.00598369	0.677144	0.911259	Brain_Cortex
Meta	ENSG00000198169.8	ZNF251	0.416339	0.00778636	0.677162	0.911259	Brain_Cortex
Meta	ENSG00000214941.7	ZSWIM7	0.416265	0.00202404	0.677216	0.911259	Brain_Cortex
Meta	ENSG00000259814.1	RP11-300A12.2	0.416168	0.00813853	0.677287	0.911259	Brain_Cortex
Meta	ENSG00000138942.15	RNF185	0.415749	0.00355919	0.677594	0.911271	Brain_Cortex
Meta	ENSG00000101443.17	WFDC2	-0.415645	-0.00321901	0.67767	0.911271	Brain_Cortex
Meta	ENSG00000272426.1	RP11-108M9.6	-0.415168	-0.00496631	0.678019	0.911271	Brain_Cortex
Meta	ENSG00000173041.11	ZNF680	-0.415105	-0.00454797	0.678065	0.911271	Brain_Cortex
Meta	ENSG00000116688.16	MFN2	-0.415019	-0.0105908	0.678128	0.911271	Brain_Cortex
Meta	ENSG00000106605.10	BLVRA	0.414066	0.00633026	0.678825	0.911656	Brain_Cortex
Meta	ENSG00000105576.15	TNPO2	0.413946	0.00978212	0.678914	0.911656	Brain_Cortex
Meta	ENSG00000164972.12	C9orf24	-0.413485	-0.00498864	0.679251	0.911656	Brain_Cortex
Meta	ENSG00000104783.11	KCNN4	0.413408	0.00264234	0.679308	0.911656	Brain_Cortex
Meta	ENSG00000163586.9	FABP1	0.413137	0.00213709	0.679506	0.911656	Brain_Cortex
Meta	ENSG00000126106.13	TMEM53	-0.412797	-0.00721984	0.679755	0.911656	Brain_Cortex
Meta	ENSG00000112877.7	CEP72	0.412267	0.00576975	0.680144	0.911656	Brain_Cortex
Meta	ENSG00000143891.16	GALM	0.412223	0.00310799	0.680176	0.911656	Brain_Cortex
Meta	ENSG00000143537.13	ADAM15	-0.412116	-0.00450402	0.680254	0.911656	Brain_Cortex
Meta	ENSG00000198646.13	NCOA6	-0.411981	-0.00464131	0.680353	0.911656	Brain_Cortex
Meta	ENSG00000010282.14	HHATL	-0.411947	-0.00650509	0.680379	0.911656	Brain_Cortex
Meta	ENSG00000152527.13	PLEKHH2	-0.411901	-0.0037195	0.680412	0.911656	Brain_Cortex
Meta	ENSG00000100441.9	KHNYN	-0.411103	-0.0046733	0.680997	0.912165	Brain_Cortex
Meta	ENSG00000089177.18	KIF16B	0.410754	0.00408132	0.681253	0.912165	Brain_Cortex
Meta	ENSG00000232653.8	GOLGA8N	-0.410505	-0.00193083	0.681436	0.912165	Brain_Cortex
Meta	ENSG00000134253.9	TRIM45	-0.410474	-0.00526812	0.681459	0.912165	Brain_Cortex
Meta	ENSG00000123454.10	DBH	0.409755	0.00229548	0.681986	0.91245	Brain_Cortex
Meta	ENSG00000165905.17	LARGE2	0.409649	0.00648559	0.682063	0.91245	Brain_Cortex
Meta	ENSG00000160223.16	ICOSLG	-0.409224	-0.00327118	0.682376	0.91245	Brain_Cortex
Meta	ENSG00000186340.14	THBS2	-0.409209	-0.00668841	0.682387	0.91245	Brain_Cortex
Meta	ENSG00000162843.17	WDR64	0.408829	0.00495785	0.682665	0.91245	Brain_Cortex
Meta	ENSG00000171241.8	SHCBP1	0.408821	0.00251994	0.682671	0.91245	Brain_Cortex
Meta	ENSG00000170619.9	COMMD5	0.408502	0.00434797	0.682905	0.91254	Brain_Cortex
Meta	ENSG00000271889.1	RP11-493E12.1	-0.407897	-0.00313239	0.683349	0.912894	Brain_Cortex
Meta	ENSG00000101464.10	PIGU	0.407687	0.00389557	0.683504	0.912894	Brain_Cortex
Meta	ENSG00000198821.10	CD247	-0.407283	-0.00200258	0.6838	0.912962	Brain_Cortex
Meta	ENSG00000135686.12	KLHL36	0.40707	0.00370301	0.683957	0.912962	Brain_Cortex
Meta	ENSG00000125656.8	CLPP	-0.406936	-0.00336467	0.684055	0.912962	Brain_Cortex
Meta	ENSG00000171759.9	PAH	0.405747	0.00211198	0.684928	0.913236	Brain_Cortex
Meta	ENSG00000203326.11	ZNF525	-0.405663	-0.0129473	0.68499	0.913236	Brain_Cortex
Meta	ENSG00000185019.16	UBOX5	0.405559	0.00417999	0.685067	0.913236	Brain_Cortex
Meta	ENSG00000135862.5	LAMC1	-0.405479	-0.00768667	0.685125	0.913236	Brain_Cortex
Meta	ENSG00000186020.12	ZNF529	-0.405331	-0.0056027	0.685234	0.913236	Brain_Cortex
Meta	ENSG00000176715.15	ACSF3	-0.405295	-0.00198677	0.685261	0.913236	Brain_Cortex
Meta	ENSG00000140955.10	ADAD2	0.403605	0.00259601	0.686503	0.914251	Brain_Cortex
Meta	ENSG00000170445.12	HARS	0.40284	0.0140582	0.687066	0.914251	Brain_Cortex
Meta	ENSG00000171055.14	FEZ2	-0.402616	-0.00580217	0.687231	0.914251	Brain_Cortex
Meta	ENSG00000170832.12	USP32	-0.40226	-0.00653086	0.687493	0.914251	Brain_Cortex
Meta	ENSG00000164167.10	LSM6	0.40224	0.00433644	0.687508	0.914251	Brain_Cortex
Meta	ENSG00000270947.1	AC025811.3	0.40209	0.00295216	0.687618	0.914251	Brain_Cortex
Meta	ENSG00000110318.13	CEP126	0.401531	0.0119236	0.68803	0.914251	Brain_Cortex
Meta	ENSG00000114125.13	RNF7	0.401509	0.00408482	0.688045	0.914251	Brain_Cortex
Meta	ENSG00000174428.16	GTF2IRD2B	-0.401208	-0.0112303	0.688267	0.914251	Brain_Cortex
Meta	ENSG00000119977.20	TCTN3	0.401056	0.00310496	0.688379	0.914251	Brain_Cortex
Meta	ENSG00000064012.21	CASP8	0.400943	0.00193948	0.688462	0.914251	Brain_Cortex
Meta	ENSG00000173801.16	JUP	0.400777	0.0145107	0.688585	0.914251	Brain_Cortex
Meta	ENSG00000265203.1	RBP3	-0.40074	-0.00996528	0.688611	0.914251	Brain_Cortex
Meta	ENSG00000150893.10	FREM2	-0.39984	-0.00186289	0.689274	0.914251	Brain_Cortex
Meta	ENSG00000219159.4	AC011298.2	0.399722	0.00220834	0.689362	0.914251	Brain_Cortex
Meta	ENSG00000143207.19	RFWD2	-0.39958	-0.00883515	0.689466	0.914251	Brain_Cortex
Meta	ENSG00000015413.9	DPEP1	-0.399498	-0.00328743	0.689526	0.914251	Brain_Cortex
Meta	ENSG00000271344.1	RP11-274B21.9	-0.399123	-0.00449819	0.689803	0.914251	Brain_Cortex
Meta	ENSG00000089199.9	CHGB	-0.399116	-0.0196034	0.689808	0.914251	Brain_Cortex
Meta	ENSG00000260923.6	LINC02193	0.399063	0.00635528	0.689847	0.914251	Brain_Cortex
Meta	ENSG00000010626.14	LRRC23	-0.398908	-0.0023567	0.689961	0.914251	Brain_Cortex
Meta	ENSG00000087586.17	AURKA	-0.398583	-0.00472422	0.6902	0.914251	Brain_Cortex
Meta	ENSG00000168904.14	LRRC28	0.398515	0.0130962	0.69025	0.914251	Brain_Cortex
Meta	ENSG00000128272.14	ATF4	0.3983	0.00750773	0.690409	0.914251	Brain_Cortex
Meta	ENSG00000135248.15	FAM71F1	-0.398167	-0.00241786	0.690507	0.914251	Brain_Cortex
Meta	ENSG00000047617.14	ANO2	0.398131	0.00269725	0.690534	0.914251	Brain_Cortex
Meta	ENSG00000105639.18	JAK3	-0.397938	-0.00320997	0.690676	0.914251	Brain_Cortex
Meta	ENSG00000162482.4	AKR7A3	0.397909	0.00738425	0.690697	0.914251	Brain_Cortex
Meta	ENSG00000173852.14	DPY19L1	-0.396328	-0.00334459	0.691863	0.915568	Brain_Cortex
Meta	ENSG00000124216.3	SNAI1	0.396107	0.00609527	0.692026	0.915568	Brain_Cortex
Meta	ENSG00000127952.16	STYXL1	0.395774	0.0016822	0.692272	0.915671	Brain_Cortex
Meta	ENSG00000137727.12	ARHGAP20	-0.394617	-0.0169691	0.693125	0.915752	Brain_Cortex
Meta	ENSG00000223704.1	LINC01422	-0.394434	-0.00375385	0.693261	0.915752	Brain_Cortex
Meta	ENSG00000147813.15	NAPRT	0.394353	0.00111786	0.69332	0.915752	Brain_Cortex
Meta	ENSG00000243056.1	EIF4EBP3	-0.39432	-0.00600032	0.693345	0.915752	Brain_Cortex
Meta	ENSG00000130717.12	UCK1	-0.394184	-0.0108187	0.693445	0.915752	Brain_Cortex
Meta	ENSG00000174137.12	FAM53A	0.394116	0.00290861	0.693495	0.915752	Brain_Cortex
Meta	ENSG00000167136.6	ENDOG	-0.39359	-0.00340899	0.693884	0.915752	Brain_Cortex
Meta	ENSG00000185290.3	NUPR2	-0.39346	-0.00128249	0.693979	0.915752	Brain_Cortex
Meta	ENSG00000258807.5	RP11-1152H15.1	-0.393431	-0.00392254	0.694001	0.915752	Brain_Cortex
Meta	ENSG00000100593.17	ISM2	0.393426	0.00455047	0.694005	0.915752	Brain_Cortex
Meta	ENSG00000167202.11	TBC1D2B	-0.392045	-0.0170866	0.695025	0.91687	Brain_Cortex
Meta	ENSG00000185988.11	PLK5	0.391826	0.00201126	0.695187	0.91687	Brain_Cortex
Meta	ENSG00000243725.6	TTC4	-0.391329	-0.00608348	0.695554	0.916922	Brain_Cortex
Meta	ENSG00000141076.17	UTP4	-0.391319	-0.00282831	0.695561	0.916922	Brain_Cortex
Meta	ENSG00000132958.17	TPTE2	-0.391082	-0.00311608	0.695737	0.916932	Brain_Cortex
Meta	ENSG00000235098.8	ANKRD65	0.390818	0.00221362	0.695932	0.916969	Brain_Cortex
Meta	ENSG00000011376.9	LARS2	-0.390041	-0.00256491	0.696506	0.917142	Brain_Cortex
Meta	ENSG00000177697.17	CD151	-0.389732	-0.00467711	0.696735	0.917142	Brain_Cortex
Meta	ENSG00000048545.13	GUCA1A	-0.389536	-0.00350483	0.69688	0.917142	Brain_Cortex
Meta	ENSG00000189275.3	LINC01164	0.389392	0.00401052	0.696986	0.917142	Brain_Cortex
Meta	ENSG00000182606.14	TRAK1	0.389126	0.00678957	0.697183	0.917142	Brain_Cortex
Meta	ENSG00000172954.13	LCLAT1	-0.389118	-0.00716255	0.697189	0.917142	Brain_Cortex
Meta	ENSG00000268362.5	CTD-2017D11.1	-0.389055	-0.00286327	0.697236	0.917142	Brain_Cortex
Meta	ENSG00000246379.6	RP11-461O7.1	-0.388798	-0.00527201	0.697426	0.917172	Brain_Cortex
Meta	ENSG00000181274.6	FRAT2	-0.388172	-0.00433404	0.697889	0.917456	Brain_Cortex
Meta	ENSG00000277232.2	GTSE1-AS1	-0.388013	-0.00678345	0.698006	0.917456	Brain_Cortex
Meta	ENSG00000185808.13	PIGP	-0.387826	-0.00427619	0.698145	0.917456	Brain_Cortex
Meta	ENSG00000133958.13	UNC79	0.387217	0.00593744	0.698595	0.917473	Brain_Cortex
Meta	ENSG00000164241.13	C5orf63	-0.387116	-0.010618	0.69867	0.917473	Brain_Cortex
Meta	ENSG00000103852.12	TTC23	0.386914	0.00617141	0.69882	0.917473	Brain_Cortex
Meta	ENSG00000110931.18	CAMKK2	0.386903	0.0102762	0.698828	0.917473	Brain_Cortex
Meta	ENSG00000135083.14	CCNJL	-0.385785	-0.0149073	0.699656	0.917856	Brain_Cortex
Meta	ENSG00000141425.17	RPRD1A	-0.385753	-0.015502	0.69968	0.917856	Brain_Cortex
Meta	ENSG00000146083.11	RNF44	-0.385507	-0.0233685	0.699862	0.917856	Brain_Cortex
Meta	ENSG00000228127.2	LINC01649	0.385474	0.00429052	0.699886	0.917856	Brain_Cortex
Meta	ENSG00000103351.12	CLUAP1	-0.385378	-0.00230913	0.699957	0.917856	Brain_Cortex
Meta	ENSG00000256771.3	ZNF253	0.384909	0.00303584	0.700305	0.917999	Brain_Cortex
Meta	ENSG00000158747.13	NBL1	0.384159	0.00617121	0.700861	0.917999	Brain_Cortex
Meta	ENSG00000106948.16	AKNA	-0.383644	-0.00658466	0.701242	0.917999	Brain_Cortex
Meta	ENSG00000120341.18	SEC16B	0.383627	0.00644341	0.701255	0.917999	Brain_Cortex
Meta	ENSG00000185056.9	C5orf47	0.383135	0.00283278	0.70162	0.917999	Brain_Cortex
Meta	ENSG00000093000.18	NUP50	0.383115	0.00387157	0.701634	0.917999	Brain_Cortex
Meta	ENSG00000181350.11	LRRC75A	-0.383102	-0.00498108	0.701644	0.917999	Brain_Cortex
Meta	ENSG00000145736.14	GTF2H2	-0.382933	-0.00250486	0.70177	0.917999	Brain_Cortex
Meta	ENSG00000125409.12	TEKT3	0.382448	0.00382737	0.702129	0.917999	Brain_Cortex
Meta	ENSG00000141933.9	TPGS1	0.382079	0.0067848	0.702402	0.917999	Brain_Cortex
Meta	ENSG00000146530.11	VWDE	-0.382001	-0.0017311	0.702461	0.917999	Brain_Cortex
Meta	ENSG00000058272.16	PPP1R12A	-0.381955	-0.0116372	0.702495	0.917999	Brain_Cortex
Meta	ENSG00000254415.3	SIGLEC14	0.381827	0.00187957	0.702589	0.917999	Brain_Cortex
Meta	ENSG00000164647.8	STEAP1	0.381124	0.00450459	0.703111	0.917999	Brain_Cortex
Meta	ENSG00000162910.18	MRPL55	0.381121	0.0160664	0.703114	0.917999	Brain_Cortex
Meta	ENSG00000256537.4	SMIM10L1	0.380819	0.00670731	0.703337	0.917999	Brain_Cortex
Meta	ENSG00000180113.15	TDRD6	-0.380567	-0.00244479	0.703525	0.917999	Brain_Cortex
Meta	ENSG00000198203.9	SULT1C2	0.380409	0.00149787	0.703642	0.917999	Brain_Cortex
Meta	ENSG00000034239.10	EFCAB1	0.380266	0.00116468	0.703748	0.917999	Brain_Cortex
Meta	ENSG00000112701.17	SENP6	-0.380226	-0.00916082	0.703778	0.917999	Brain_Cortex
Meta	ENSG00000163481.7	RNF25	0.380101	0.00490287	0.703871	0.917999	Brain_Cortex
Meta	ENSG00000183281.14	PLGLB1	0.379881	0.00233619	0.704034	0.917999	Brain_Cortex
Meta	ENSG00000134014.16	ELP3	-0.379859	-0.00317367	0.70405	0.917999	Brain_Cortex
Meta	ENSG00000138722.9	MMRN1	-0.379805	-0.00185761	0.70409	0.917999	Brain_Cortex
Meta	ENSG00000184500.14	PROS1	0.379053	0.0130186	0.704649	0.918509	Brain_Cortex
Meta	ENSG00000188385.11	JAKMIP3	0.37875	0.00218311	0.704873	0.918583	Brain_Cortex
Meta	ENSG00000197768.10	STPG3	0.378181	0.00621352	0.705296	0.918789	Brain_Cortex
Meta	ENSG00000135535.15	CD164	-0.378086	-0.00577617	0.705367	0.918789	Brain_Cortex
Meta	ENSG00000165935.9	SMCO2	0.376745	0.00171225	0.706363	0.919577	Brain_Cortex
Meta	ENSG00000154079.5	SDHAF4	0.376467	0.0046184	0.706569	0.919577	Brain_Cortex
Meta	ENSG00000243364.7	EFNA4	-0.376307	-0.00682085	0.706688	0.919577	Brain_Cortex
Meta	ENSG00000204525.16	HLA-C	0.376286	0.00193637	0.706705	0.919577	Brain_Cortex
Meta	ENSG00000256092.2	RP13-942N8.1	-0.375954	-0.00258413	0.706951	0.919577	Brain_Cortex
Meta	ENSG00000166922.8	SCG5	-0.375833	-0.0167767	0.707041	0.919577	Brain_Cortex
Meta	ENSG00000173805.15	HAP1	0.37569	0.00608677	0.707148	0.919577	Brain_Cortex
Meta	ENSG00000253288.1	RP11-238K6.1	-0.374976	-0.00480362	0.707678	0.919914	Brain_Cortex
Meta	ENSG00000138744.14	NAAA	0.374662	0.00161248	0.707912	0.919914	Brain_Cortex
Meta	ENSG00000136270.13	TBRG4	-0.374636	-0.0112789	0.707931	0.919914	Brain_Cortex
Meta	ENSG00000162971.10	TYW5	0.374438	0.00132295	0.708078	0.919914	Brain_Cortex
Meta	ENSG00000162585.16	FAAP20	-0.372406	-0.00351543	0.70959	0.92127	Brain_Cortex
Meta	ENSG00000261478.1	RP11-429B14.4	0.372396	0.00192831	0.709598	0.92127	Brain_Cortex
Meta	ENSG00000140323.5	DISP2	0.372082	0.00368161	0.709832	0.92127	Brain_Cortex
Meta	ENSG00000103197.16	TSC2	0.372077	0.0120246	0.709836	0.92127	Brain_Cortex
Meta	ENSG00000198075.9	SULT1C4	0.371781	0.0051384	0.710056	0.92127	Brain_Cortex
Meta	ENSG00000178927.17	C17orf62	0.371638	0.00493751	0.710162	0.92127	Brain_Cortex
Meta	ENSG00000167332.7	OR51E2	-0.371453	-0.00190491	0.7103	0.92127	Brain_Cortex
Meta	ENSG00000184990.12	SIVA1	-0.371152	-0.00436645	0.710524	0.921343	Brain_Cortex
Meta	ENSG00000136243.16	NUPL2	0.370672	0.00187263	0.710882	0.921588	Brain_Cortex
Meta	ENSG00000163902.11	RPN1	-0.370331	-0.00747751	0.711136	0.921699	Brain_Cortex
Meta	ENSG00000054356.13	PTPRN	-0.369634	-0.010317	0.711655	0.922001	Brain_Cortex
Meta	ENSG00000146112.11	PPP1R18	0.369447	0.00504476	0.711794	0.922001	Brain_Cortex
Meta	ENSG00000132321.16	IQCA1	0.369341	0.00495536	0.711874	0.922001	Brain_Cortex
Meta	ENSG00000157578.13	LCA5L	-0.369013	-0.00163091	0.712118	0.922099	Brain_Cortex
Meta	ENSG00000140876.11	NUDT7	-0.36835	-0.00257792	0.712612	0.922506	Brain_Cortex
Meta	ENSG00000248079.2	DPH6-AS1	-0.36814	-0.00644446	0.712769	0.922506	Brain_Cortex
Meta	ENSG00000088756.12	ARHGAP28	0.367914	0.00187531	0.712937	0.922506	Brain_Cortex
Meta	ENSG00000160349.9	LCN1	-0.367213	-0.00142507	0.71346	0.922751	Brain_Cortex
Meta	ENSG00000103150.5	MLYCD	0.367208	0.00584618	0.713464	0.922751	Brain_Cortex
Meta	ENSG00000272316.1	XXbac-BPGBPG55C20.2	0.366908	0.00148403	0.713688	0.922822	Brain_Cortex
Meta	ENSG00000234511.8	C5orf58	0.366641	0.00607087	0.713886	0.922862	Brain_Cortex
Meta	ENSG00000122033.14	MTIF3	-0.365353	-0.00323834	0.714848	0.923512	Brain_Cortex
Meta	ENSG00000113231.13	PDE8B	0.364694	0.011178	0.71534	0.923512	Brain_Cortex
Meta	ENSG00000218672.1	AC008060.7	-0.364627	-0.00411351	0.71539	0.923512	Brain_Cortex
Meta	ENSG00000110367.11	DDX6	-0.364586	-0.00611453	0.71542	0.923512	Brain_Cortex
Meta	ENSG00000153721.18	CNKSR3	0.363645	0.0149408	0.716123	0.923512	Brain_Cortex
Meta	ENSG00000181240.13	SLC25A41	-0.363624	-0.00154134	0.716139	0.923512	Brain_Cortex
Meta	ENSG00000234418.1	RP11-560I19.1	-0.363456	-0.0030906	0.716265	0.923512	Brain_Cortex
Meta	ENSG00000162517.12	PEF1	-0.363112	-0.0134857	0.716521	0.923512	Brain_Cortex
Meta	ENSG00000233967.6	RP11-250B2.3	0.362948	0.00288551	0.716644	0.923512	Brain_Cortex
Meta	ENSG00000164144.15	ARFIP1	-0.362644	-0.00404048	0.716871	0.923512	Brain_Cortex
Meta	ENSG00000262006.1	RP11-700H6.4	0.36245	0.0060538	0.717016	0.923512	Brain_Cortex
Meta	ENSG00000132561.13	MATN2	0.362237	0.0107679	0.717175	0.923512	Brain_Cortex
Meta	ENSG00000042286.14	AIFM2	0.362185	0.00204813	0.717213	0.923512	Brain_Cortex
Meta	ENSG00000142512.14	SIGLEC10	0.362106	0.00963511	0.717273	0.923512	Brain_Cortex
Meta	ENSG00000182993.3	C12orf60	-0.362024	-0.00193959	0.717334	0.923512	Brain_Cortex
Meta	ENSG00000135318.11	NT5E	-0.361956	-0.00356852	0.717385	0.923512	Brain_Cortex
Meta	ENSG00000142615.7	CELA2A	-0.361681	-0.0016698	0.71759	0.923512	Brain_Cortex
Meta	ENSG00000109016.17	DHRS7B	-0.361652	-0.00534377	0.717612	0.923512	Brain_Cortex
Meta	ENSG00000161016.17	RPL8	0.361168	0.00255024	0.717974	0.923512	Brain_Cortex
Meta	ENSG00000170260.8	ZNF212	-0.360939	-0.0059478	0.718145	0.923512	Brain_Cortex
Meta	ENSG00000128923.10	MINDY2	0.360844	0.0121865	0.718216	0.923512	Brain_Cortex
Meta	ENSG00000153790.11	C7orf31	0.36078	0.00768385	0.718264	0.923512	Brain_Cortex
Meta	ENSG00000107295.9	SH3GL2	0.360722	0.0123554	0.718307	0.923512	Brain_Cortex
Meta	ENSG00000111275.12	ALDH2	0.360548	0.0067529	0.718437	0.923512	Brain_Cortex
Meta	ENSG00000273437.1	RP11-434H6.7	0.359155	0.00885755	0.719479	0.924612	Brain_Cortex
Meta	ENSG00000069974.15	RAB27A	0.35869	0.00349745	0.719827	0.924612	Brain_Cortex
Meta	ENSG00000246777.1	RP11-61A14.4	-0.358578	-0.00378308	0.719911	0.924612	Brain_Cortex
Meta	ENSG00000099817.11	POLR2E	0.35818	0.00383262	0.720209	0.924612	Brain_Cortex
Meta	ENSG00000115020.16	PIKFYVE	0.35812	0.00642934	0.720253	0.924612	Brain_Cortex
Meta	ENSG00000105619.13	TFPT	-0.35805	-0.00773451	0.720306	0.924612	Brain_Cortex
Meta	ENSG00000182902.13	SLC25A18	-0.357385	-0.0144307	0.720803	0.925016	Brain_Cortex
Meta	ENSG00000186832.8	KRT16	-0.357178	-0.00443317	0.720958	0.925016	Brain_Cortex
Meta	ENSG00000101577.9	LPIN2	-0.35693	-0.00558352	0.721144	0.925037	Brain_Cortex
Meta	ENSG00000050748.17	MAPK9	0.356132	0.0164554	0.721741	0.925485	Brain_Cortex
Meta	ENSG00000006432.15	MAP3K9	-0.356013	-0.0121965	0.721831	0.925485	Brain_Cortex
Meta	ENSG00000233927.4	RPS28	0.355382	0.00236652	0.722303	0.925638	Brain_Cortex
Meta	ENSG00000084444.13	FAM234B	-0.355168	-0.00264504	0.722464	0.925638	Brain_Cortex
Meta	ENSG00000264301.1	LINC01444	-0.355053	-0.00828198	0.72255	0.925638	Brain_Cortex
Meta	ENSG00000186453.12	FAM228A	-0.35495	-0.00228714	0.722627	0.925638	Brain_Cortex
Meta	ENSG00000168028.13	RPSA	0.354725	0.00707633	0.722796	0.925638	Brain_Cortex
Meta	ENSG00000268751.1	SCGB1B2P	-0.354095	-0.00228161	0.723268	0.92579	Brain_Cortex
Meta	ENSG00000164220.6	F2RL2	0.354044	0.00276745	0.723306	0.92579	Brain_Cortex
Meta	ENSG00000275835.4	TUBGCP5	0.353738	0.0391073	0.723535	0.92579	Brain_Cortex
Meta	ENSG00000090263.15	MRPS33	-0.353664	-0.00780751	0.723591	0.92579	Brain_Cortex
Meta	ENSG00000111077.17	TNS2	0.352988	0.00593718	0.724097	0.926222	Brain_Cortex
Meta	ENSG00000029639.10	TFB1M	0.352689	0.00335982	0.724322	0.926293	Brain_Cortex
Meta	ENSG00000158769.17	F11R	0.352067	0.00896394	0.724788	0.92649	Brain_Cortex
Meta	ENSG00000274363.1	RP11-104O19.4	0.352032	0.00678314	0.724814	0.92649	Brain_Cortex
Meta	ENSG00000198931.10	APRT	0.350833	0.00937872	0.725714	0.927225	Brain_Cortex
Meta	ENSG00000180626.9	ZNF594	-0.350599	-0.00180508	0.725889	0.927225	Brain_Cortex
Meta	ENSG00000119950.20	MXI1	0.350588	0.00828396	0.725897	0.927225	Brain_Cortex
Meta	ENSG00000060982.14	BCAT1	-0.35036	-0.00636349	0.726068	0.927227	Brain_Cortex
Meta	ENSG00000172113.8	NME6	0.349434	0.00438489	0.726764	0.927899	Brain_Cortex
Meta	ENSG00000073849.14	ST6GAL1	0.349162	0.00816749	0.726968	0.927943	Brain_Cortex
Meta	ENSG00000104140.6	RHOV	-0.348935	-0.0048169	0.727138	0.927945	Brain_Cortex
Meta	ENSG00000131899.10	LLGL1	-0.347559	-0.00438037	0.728171	0.928666	Brain_Cortex
Meta	ENSG00000184206.11	GOLGA6L4	0.347383	0.00112899	0.728304	0.928666	Brain_Cortex
Meta	ENSG00000162688.16	AGL	0.347346	0.00574875	0.728331	0.928666	Brain_Cortex
Meta	ENSG00000125534.9	PPDPF	-0.347153	-0.0166587	0.728476	0.928666	Brain_Cortex
Meta	ENSG00000152595.16	MEPE	0.347052	0.00710887	0.728552	0.928666	Brain_Cortex
Meta	ENSG00000074219.13	TEAD2	-0.346338	-0.0101457	0.729088	0.928768	Brain_Cortex
Meta	ENSG00000213413.2	PVRIG	0.346244	0.00413626	0.729159	0.928768	Brain_Cortex
Meta	ENSG00000203965.12	EFCAB7	-0.345701	-0.00327816	0.729567	0.928768	Brain_Cortex
Meta	ENSG00000137106.17	GRHPR	-0.345516	-0.0033612	0.729706	0.928768	Brain_Cortex
Meta	ENSG00000146151.12	HMGCLL1	-0.345474	-0.0114099	0.729738	0.928768	Brain_Cortex
Meta	ENSG00000182541.17	LIMK2	0.345411	0.00368536	0.729785	0.928768	Brain_Cortex
Meta	ENSG00000179698.13	WDR97	0.345367	0.00118115	0.729819	0.928768	Brain_Cortex
Meta	ENSG00000174705.12	SH3PXD2B	0.34497	0.00722997	0.730117	0.928781	Brain_Cortex
Meta	ENSG00000122741.15	DCAF10	-0.344901	-0.0151782	0.730169	0.928781	Brain_Cortex
Meta	ENSG00000100591.7	AHSA1	0.344094	0.00857057	0.730776	0.929338	Brain_Cortex
Meta	ENSG00000149557.12	FEZ1	0.343846	0.00469144	0.730962	0.929359	Brain_Cortex
Meta	ENSG00000281649.1	EBLN3P	-0.343166	-0.0118172	0.731473	0.9297	Brain_Cortex
Meta	ENSG00000130193.7	THEM6	0.34292	0.00257134	0.731659	0.9297	Brain_Cortex
Meta	ENSG00000117877.10	CD3EAP	0.34263	0.00145397	0.731877	0.9297	Brain_Cortex
Meta	ENSG00000116885.18	OSCP1	-0.3424	-0.00570674	0.73205	0.9297	Brain_Cortex
Meta	ENSG00000079689.13	SCGN	-0.342361	-0.00840918	0.732079	0.9297	Brain_Cortex
Meta	ENSG00000136816.15	TOR1B	-0.341902	-0.00448704	0.732424	0.92971	Brain_Cortex
Meta	ENSG00000168092.13	PAFAH1B2	-0.341762	-0.00474927	0.73253	0.92971	Brain_Cortex
Meta	ENSG00000228549.3	RP11-108M9.3	-0.341673	-0.00426622	0.732597	0.92971	Brain_Cortex
Meta	ENSG00000163964.14	PIGX	-0.341419	-0.00440577	0.732788	0.929738	Brain_Cortex
Meta	ENSG00000186684.12	CYP27C1	0.340219	0.00107415	0.733692	0.930668	Brain_Cortex
Meta	ENSG00000214043.7	RP5-944M2.3	-0.339357	-0.00170108	0.734341	0.931276	Brain_Cortex
Meta	ENSG00000105928.13	DFNA5	-0.337997	-0.00169555	0.735365	0.93236	Brain_Cortex
Meta	ENSG00000163444.11	TMEM183A	-0.337487	-0.00622579	0.73575	0.932631	Brain_Cortex
Meta	ENSG00000154889.16	MPPE1	0.33668	0.00161917	0.736358	0.933186	Brain_Cortex
Meta	ENSG00000238142.1	RP11-108M9.4	-0.335629	-0.00335029	0.73715	0.933974	Brain_Cortex
Meta	ENSG00000112562.18	SMOC2	0.33504	0.0042627	0.737595	0.934101	Brain_Cortex
Meta	ENSG00000230876.6	LINC00486	-0.334923	-0.00363195	0.737683	0.934101	Brain_Cortex
Meta	ENSG00000275329.1	RP11-83N9.6	-0.334815	-0.00761233	0.737765	0.934101	Brain_Cortex
Meta	ENSG00000072858.10	SIDT1	-0.334592	-0.0023099	0.737933	0.934101	Brain_Cortex
Meta	ENSG00000133110.14	POSTN	0.33426	0.0132545	0.738183	0.934202	Brain_Cortex
Meta	ENSG00000106603.18	COA1	0.33381	0.00464088	0.738523	0.934365	Brain_Cortex
Meta	ENSG00000213930.11	GALT	0.333498	0.00670452	0.738759	0.934365	Brain_Cortex
Meta	ENSG00000260953.1	RP11-426C22.6	-0.333412	-0.00187393	0.738824	0.934365	Brain_Cortex
Meta	ENSG00000104808.7	DHDH	0.332917	0.00459309	0.739197	0.934621	Brain_Cortex
Meta	ENSG00000105327.17	BBC3	-0.332307	-0.00578349	0.739657	0.934689	Brain_Cortex
Meta	ENSG00000145901.14	TNIP1	0.332209	0.00373964	0.739731	0.934689	Brain_Cortex
Meta	ENSG00000136856.17	SLC2A8	-0.332013	-0.00217139	0.73988	0.934689	Brain_Cortex
Meta	ENSG00000254226.5	LINC01933	0.33174	0.00333931	0.740085	0.934689	Brain_Cortex
Meta	ENSG00000196284.15	SUPT3H	-0.331715	-0.00193656	0.740105	0.934689	Brain_Cortex
Meta	ENSG00000136295.14	TTYH3	0.331215	0.0105638	0.740482	0.93495	Brain_Cortex
Meta	ENSG00000111981.4	ULBP1	0.33024	0.00213471	0.741219	0.935422	Brain_Cortex
Meta	ENSG00000172840.6	PDP2	-0.330009	-0.00328048	0.741393	0.935422	Brain_Cortex
Meta	ENSG00000137868.18	STRA6	-0.32999	-0.00147926	0.741408	0.935422	Brain_Cortex
Meta	ENSG00000273270.1	RP11-212P7.2	0.329576	0.00214375	0.741721	0.935422	Brain_Cortex
Meta	ENSG00000172667.10	ZMAT3	-0.329503	-0.00734557	0.741776	0.935422	Brain_Cortex
Meta	ENSG00000005175.9	RPAP3	0.32924	-0.0010394	0.741974	0.935422	Brain_Cortex
Meta	ENSG00000183569.17	SERHL2	-0.328922	-0.00199148	0.742215	0.935422	Brain_Cortex
Meta	ENSG00000116830.11	TTF2	-0.328912	-0.00210801	0.742222	0.935422	Brain_Cortex
Meta	ENSG00000128595.16	CALU	0.32858	0.0029112	0.742473	0.935442	Brain_Cortex
Meta	ENSG00000106638.15	TBL2	0.328439	0.00190992	0.74258	0.935442	Brain_Cortex
Meta	ENSG00000108733.9	PEX12	-0.327607	-0.00757602	0.743209	0.936019	Brain_Cortex
Meta	ENSG00000109103.11	UNC119	-0.326699	-0.00437473	0.743896	0.936467	Brain_Cortex
Meta	ENSG00000133678.13	TMEM254	0.326437	0.00743691	0.744094	0.936467	Brain_Cortex
Meta	ENSG00000267508.5	ZNF285	0.326302	0.00683777	0.744196	0.936467	Brain_Cortex
Meta	ENSG00000162729.13	IGSF8	-0.326043	-0.00520564	0.744392	0.936467	Brain_Cortex
Meta	ENSG00000124422.11	USP22	0.326007	0.00958646	0.744419	0.936467	Brain_Cortex
Meta	ENSG00000258701.1	LINC00638	0.325583	0.00335299	0.74474	0.936529	Brain_Cortex
Meta	ENSG00000182648.11	LINC01006	0.325382	0.00155968	0.744892	0.936529	Brain_Cortex
Meta	ENSG00000082196.20	C1QTNF3	0.325066	0.00723245	0.745131	0.936529	Brain_Cortex
Meta	ENSG00000162643.12	WDR63	0.325037	0.00405021	0.745153	0.936529	Brain_Cortex
Meta	ENSG00000010030.13	ETV7	0.32408	0.00235279	0.745878	0.937125	Brain_Cortex
Meta	ENSG00000006459.10	KDM7A	-0.323936	-0.00323318	0.745986	0.937125	Brain_Cortex
Meta	ENSG00000103335.21	PIEZO1	0.323733	0.00632976	0.74614	0.937125	Brain_Cortex
Meta	ENSG00000113889.11	KNG1	-0.323313	-0.00210405	0.746458	0.937309	Brain_Cortex
Meta	ENSG00000119888.10	EPCAM	-0.32307	-0.0016214	0.746642	0.937325	Brain_Cortex
Meta	ENSG00000087253.12	LPCAT2	0.322451	0.00562675	0.747111	0.937371	Brain_Cortex
Meta	ENSG00000272444.1	RP11-1017G21.6	-0.322259	-0.00192673	0.747256	0.937371	Brain_Cortex
Meta	ENSG00000143995.19	MEIS1	0.322217	0.00905592	0.747288	0.937371	Brain_Cortex
Meta	ENSG00000223865.10	HLA-DPB1	0.322118	0.00536271	0.747364	0.937371	Brain_Cortex
Meta	ENSG00000141560.14	FN3KRP	0.321748	0.00151524	0.747643	0.937507	Brain_Cortex
Meta	ENSG00000058404.19	CAMK2B	0.321128	0.00683474	0.748113	0.937882	Brain_Cortex
Meta	ENSG00000182768.8	NGRN	-0.320638	-0.00962591	0.748485	0.938133	Brain_Cortex
Meta	ENSG00000025423.11	HSD17B6	-0.320102	-0.00613761	0.748891	0.938427	Brain_Cortex
Meta	ENSG00000178623.11	GPR35	0.319549	0.000533282	0.74931	0.938635	Brain_Cortex
Meta	ENSG00000246363.2	RP11-13A1.1	0.319431	0.00537669	0.7494	0.938635	Brain_Cortex
Meta	ENSG00000106153.12	CHCHD2	-0.319074	-0.00260906	0.749671	0.938644	Brain_Cortex
Meta	ENSG00000273198.1	GS1-304P7.3	-0.318649	-0.00237009	0.749992	0.938644	Brain_Cortex
Meta	ENSG00000168491.9	CCDC110	-0.318441	-0.00162076	0.75015	0.938644	Brain_Cortex
Meta	ENSG00000183873.15	SCN5A	0.318336	0.00258623	0.75023	0.938644	Brain_Cortex
Meta	ENSG00000165752.16	STK32C	-0.317845	-0.0104396	0.750602	0.938644	Brain_Cortex
Meta	ENSG00000164465.18	DCBLD1	-0.317534	-0.00368857	0.750838	0.938644	Brain_Cortex
Meta	ENSG00000136783.9	NIPSNAP3A	0.317467	0.0025772	0.750889	0.938644	Brain_Cortex
Meta	ENSG00000107551.20	RASSF4	-0.317456	-0.00533359	0.750898	0.938644	Brain_Cortex
Meta	ENSG00000100360.14	IFT27	0.317387	0.00378298	0.75095	0.938644	Brain_Cortex
Meta	ENSG00000203663.3	OR2L2	-0.317073	-0.00307294	0.751188	0.93868	Brain_Cortex
Meta	ENSG00000013523.9	ANGEL1	0.316721	0.00539283	0.751455	0.93868	Brain_Cortex
Meta	ENSG00000177370.4	TIMM22	-0.316672	-0.00705662	0.751493	0.93868	Brain_Cortex
Meta	ENSG00000072952.18	MRVI1	-0.316345	-0.00789109	0.75174	0.938775	Brain_Cortex
Meta	ENSG00000079337.15	RAPGEF3	-0.315881	-0.00440887	0.752093	0.93895	Brain_Cortex
Meta	ENSG00000237523.1	LINC00857	0.315709	0.00106838	0.752223	0.93895	Brain_Cortex
Meta	ENSG00000281404.1	LINC01176	-0.314681	-0.00294533	0.753004	0.93955	Brain_Cortex
Meta	ENSG00000026297.15	RNASET2	0.314411	0.00507918	0.753209	0.93955	Brain_Cortex
Meta	ENSG00000260911.2	RP11-196G11.2	-0.314123	-0.00387186	0.753428	0.93955	Brain_Cortex
Meta	ENSG00000170627.10	GTSF1	0.314035	0.00397564	0.753495	0.93955	Brain_Cortex
Meta	ENSG00000151665.12	PIGF	0.313859	0.0062604	0.753628	0.93955	Brain_Cortex
Meta	ENSG00000172340.14	SUCLG2	0.313697	0.00421175	0.753751	0.93955	Brain_Cortex
Meta	ENSG00000275395.4	FCGBP	0.313138	0.0044942	0.754176	0.93955	Brain_Cortex
Meta	ENSG00000270972.1	RP11-326C3.15	0.313109	0.00165373	0.754198	0.93955	Brain_Cortex
Meta	ENSG00000141696.12	P3H4	0.312323	0.000534872	0.754795	0.93955	Brain_Cortex
Meta	ENSG00000197147.13	LRRC8B	0.312186	0.00552423	0.754899	0.93955	Brain_Cortex
Meta	ENSG00000175575.12	PAAF1	-0.312141	-0.00274365	0.754934	0.93955	Brain_Cortex
Meta	ENSG00000224790.2	AP000704.5	0.311923	0.00105069	0.755099	0.93955	Brain_Cortex
Meta	ENSG00000064309.14	CDON	-0.311532	-0.00100759	0.755396	0.93955	Brain_Cortex
Meta	ENSG00000126001.15	CEP250	-0.311395	-0.00619456	0.7555	0.93955	Brain_Cortex
Meta	ENSG00000033100.16	CHPF2	0.311344	0.00725784	0.755539	0.93955	Brain_Cortex
Meta	ENSG00000083845.8	RPS5	-0.311325	-0.00802389	0.755554	0.93955	Brain_Cortex
Meta	ENSG00000147316.12	MCPH1	-0.311038	-0.00381279	0.755771	0.93955	Brain_Cortex
Meta	ENSG00000160678.11	S100A1	0.310651	0.00929667	0.756066	0.93955	Brain_Cortex
Meta	ENSG00000100353.17	EIF3D	-0.310619	-0.00884224	0.756091	0.93955	Brain_Cortex
Meta	ENSG00000161036.12	LRWD1	0.31056	0.00325167	0.756135	0.93955	Brain_Cortex
Meta	ENSG00000273038.2	RP11-479G22.8	-0.310268	-0.00265668	0.756357	0.939613	Brain_Cortex
Meta	ENSG00000128739.21	SNRPN	-0.308947	-0.0121205	0.757361	0.940484	Brain_Cortex
Meta	ENSG00000197119.12	SLC25A29	-0.308894	-0.00439448	0.757402	0.940484	Brain_Cortex
Meta	ENSG00000174799.10	CEP135	0.30831	0.00540797	0.757847	0.940748	Brain_Cortex
Meta	ENSG00000260306.1	RP11-645C24.5	-0.308163	-0.00174503	0.757958	0.940748	Brain_Cortex
Meta	ENSG00000082175.14	PGR	0.307765	0.00835111	0.758261	0.940873	Brain_Cortex
Meta	ENSG00000102967.11	DHODH	0.306732	0.00265938	0.759047	0.940873	Brain_Cortex
Meta	ENSG00000203668.2	CHML	0.306656	0.00258666	0.759105	0.940873	Brain_Cortex
Meta	ENSG00000159884.11	CCDC107	0.306466	0.00289428	0.75925	0.940873	Brain_Cortex
Meta	ENSG00000143740.14	SNAP47	-0.306461	-0.00385276	0.759253	0.940873	Brain_Cortex
Meta	ENSG00000184454.6	NCMAP	-0.306257	-0.00124841	0.759409	0.940873	Brain_Cortex
Meta	ENSG00000156239.11	N6AMT1	0.305977	0.002292	0.759623	0.940873	Brain_Cortex
Meta	ENSG00000134815.18	DHX34	0.305875	0.00483397	0.7597	0.940873	Brain_Cortex
Meta	ENSG00000115935.17	WIPF1	0.305733	0.0070509	0.759808	0.940873	Brain_Cortex
Meta	ENSG00000215717.5	TMEM167B	0.305595	0.00147877	0.759913	0.940873	Brain_Cortex
Meta	ENSG00000271538.5	RP11-326I11.4	0.305303	0.0018246	0.760135	0.940873	Brain_Cortex
Meta	ENSG00000147443.12	DOK2	-0.305291	-0.00681494	0.760145	0.940873	Brain_Cortex
Meta	ENSG00000132383.11	RPA1	0.30494	0.00567001	0.760412	0.940873	Brain_Cortex
Meta	ENSG00000258472.8	RP11-192H23.4	0.30487	0.00428359	0.760465	0.940873	Brain_Cortex
Meta	ENSG00000187741.14	FANCA	-0.304346	-0.00439079	0.760864	0.941155	Brain_Cortex
Meta	ENSG00000136881.11	BAAT	-0.304013	-0.00193763	0.761118	0.941248	Brain_Cortex
Meta	ENSG00000248174.5	RP11-148L24.1	0.303796	0.00102027	0.761284	0.941248	Brain_Cortex
Meta	ENSG00000025708.13	TYMP	-0.303375	-0.00585716	0.761604	0.941257	Brain_Cortex
Meta	ENSG00000140511.11	HAPLN3	0.303335	0.00326912	0.761634	0.941257	Brain_Cortex
Meta	ENSG00000136425.12	CIB2	-0.302673	-0.00159686	0.762139	0.941668	Brain_Cortex
Meta	ENSG00000122515.14	ZMIZ2	-0.302294	-0.00344213	0.762428	0.941812	Brain_Cortex
Meta	ENSG00000037757.13	MRI1	-0.300574	-0.00174904	0.763739	0.942815	Brain_Cortex
Meta	ENSG00000283071.1	RP11-736N17.11	0.300022	0.0024658	0.764161	0.942815	Brain_Cortex
Meta	ENSG00000101197.12	BIRC7	-0.299813	-0.0020472	0.76432	0.942815	Brain_Cortex
Meta	ENSG00000120324.8	PCDHB10	0.299556	0.00232194	0.764516	0.942815	Brain_Cortex
Meta	ENSG00000176840.11	MIR7-3HG	-0.299521	-0.00164335	0.764543	0.942815	Brain_Cortex
Meta	ENSG00000182628.12	SKA2	-0.299467	-0.00500083	0.764584	0.942815	Brain_Cortex
Meta	ENSG00000010270.13	STARD3NL	-0.299395	-0.00550009	0.764639	0.942815	Brain_Cortex
Meta	ENSG00000215018.9	COL28A1	-0.299364	-0.00153783	0.764662	0.942815	Brain_Cortex
Meta	ENSG00000132953.16	XPO4	0.298924	0.00184319	0.764998	0.942815	Brain_Cortex
Meta	ENSG00000130584.10	ZBTB46	0.298698	0.000886782	0.765171	0.942815	Brain_Cortex
Meta	ENSG00000139946.9	PELI2	0.298623	0.00810987	0.765227	0.942815	Brain_Cortex
Meta	ENSG00000205177.6	C11orf91	0.298302	-0.000913678	0.765472	0.942815	Brain_Cortex
Meta	ENSG00000122687.17	MRM2	-0.298295	-0.00234799	0.765478	0.942815	Brain_Cortex
Meta	ENSG00000083290.19	ULK2	0.298055	0.011806	0.765662	0.942829	Brain_Cortex
Meta	ENSG00000170906.15	NDUFA3	-0.297366	-0.00604634	0.766187	0.943098	Brain_Cortex
Meta	ENSG00000262686.1	GLIS2-AS1	0.297125	0.00743978	0.766371	0.943098	Brain_Cortex
Meta	ENSG00000149636.15	DSN1	-0.297056	-0.00601575	0.766424	0.943098	Brain_Cortex
Meta	ENSG00000169621.9	APLF	0.296519	0.00202016	0.766834	0.943098	Brain_Cortex
Meta	ENSG00000260077.1	RP11-254F7.2	0.296473	0.00201153	0.766869	0.943098	Brain_Cortex
Meta	ENSG00000142449.12	FBN3	0.296331	0.00255818	0.766977	0.943098	Brain_Cortex
Meta	ENSG00000118017.3	A4GNT	0.296161	0.00268706	0.767107	0.943098	Brain_Cortex
Meta	ENSG00000157637.12	SLC38A10	-0.295563	-0.00391977	0.767564	0.943098	Brain_Cortex
Meta	ENSG00000256494.1	RP5-944M2.1	0.295129	0.00335383	0.767896	0.943098	Brain_Cortex
Meta	ENSG00000163541.11	SUCLG1	0.294913	0.00463724	0.768061	0.943098	Brain_Cortex
Meta	ENSG00000272710.1	CTD-2026G6.3	-0.294874	-0.00599861	0.76809	0.943098	Brain_Cortex
Meta	ENSG00000100554.11	ATP6V1D	-0.294624	-0.00332167	0.768281	0.943098	Brain_Cortex
Meta	ENSG00000101542.9	CDH20	-0.294556	-0.0171274	0.768333	0.943098	Brain_Cortex
Meta	ENSG00000137824.15	RMDN3	0.29425	0.00558338	0.768567	0.943098	Brain_Cortex
Meta	ENSG00000128805.14	ARHGAP22	-0.294221	-0.00800142	0.768589	0.943098	Brain_Cortex
Meta	ENSG00000092036.18	HAUS4	0.293442	0.00267183	0.769185	0.943098	Brain_Cortex
Meta	ENSG00000262075.3	DKFZP434A062	-0.293362	-0.00216767	0.769246	0.943098	Brain_Cortex
Meta	ENSG00000180104.15	EXOC3	-0.293346	-0.00186431	0.769257	0.943098	Brain_Cortex
Meta	ENSG00000277587.1	CTD-3116E22.8	-0.2931	-0.00339071	0.769446	0.943098	Brain_Cortex
Meta	ENSG00000124613.8	ZNF391	-0.292932	-0.00251288	0.769574	0.943098	Brain_Cortex
Meta	ENSG00000176678.5	FOXL1	-0.292807	-0.00506992	0.769669	0.943098	Brain_Cortex
Meta	ENSG00000123179.13	EBPL	0.292529	0.00070301	0.769882	0.943098	Brain_Cortex
Meta	ENSG00000167105.7	TMEM92	0.292494	0.00297831	0.769909	0.943098	Brain_Cortex
Meta	ENSG00000205572.9	SERF1B	-0.292358	-0.00181146	0.770013	0.943098	Brain_Cortex
Meta	ENSG00000133460.19	SLC2A11	0.29202	0.00240445	0.770271	0.943203	Brain_Cortex
Meta	ENSG00000105968.18	H2AFV	-0.291787	-0.0179866	0.77045	0.943211	Brain_Cortex
Meta	ENSG00000116353.15	MECR	-0.291244	-0.00692052	0.770865	0.943417	Brain_Cortex
Meta	ENSG00000164983.7	TMEM65	0.291116	0.00559322	0.770962	0.943417	Brain_Cortex
Meta	ENSG00000099960.12	SLC7A4	-0.290273	-0.0177298	0.771608	0.943996	Brain_Cortex
Meta	ENSG00000264247.1	LINC00909	0.289582	0.00175401	0.772136	0.944431	Brain_Cortex
Meta	ENSG00000105696.8	TMEM59L	0.289246	0.00984063	0.772393	0.944441	Brain_Cortex
Meta	ENSG00000053372.4	MRTO4	-0.288899	-0.00299295	0.772658	0.944441	Brain_Cortex
Meta	ENSG00000107672.14	NSMCE4A	-0.288733	-0.0121326	0.772785	0.944441	Brain_Cortex
Meta	ENSG00000140795.12	MYLK3	0.288352	0.00664528	0.773077	0.944441	Brain_Cortex
Meta	ENSG00000255135.3	RP11-111M22.3	0.288311	0.00292927	0.773109	0.944441	Brain_Cortex
Meta	ENSG00000066468.22	FGFR2	0.288219	0.00716125	0.773179	0.944441	Brain_Cortex
Meta	ENSG00000256073.3	URB1-AS1	0.28784	0.00661422	0.773469	0.944585	Brain_Cortex
Meta	ENSG00000125746.16	EML2	0.287611	0.00345096	0.773644	0.944588	Brain_Cortex
Meta	ENSG00000185043.10	CIB1	0.286877	0.00517545	0.774206	0.945063	Brain_Cortex
Meta	ENSG00000153560.11	UBP1	-0.286516	-0.0121428	0.774483	0.945191	Brain_Cortex
Meta	ENSG00000149488.12	TMC2	-0.286282	-0.00470417	0.774662	0.945198	Brain_Cortex
Meta	ENSG00000099800.7	TIMM13	0.285875	0.00247041	0.774974	0.945368	Brain_Cortex
Meta	ENSG00000250986.1	AC141928.1	-0.285557	-0.00979331	0.775217	0.945382	Brain_Cortex
Meta	ENSG00000106823.12	ECM2	0.285409	0.0082568	0.77533	0.945382	Brain_Cortex
Meta	ENSG00000156381.8	ANKRD9	-0.285097	-0.00339082	0.77557	0.945463	Brain_Cortex
Meta	ENSG00000186532.11	SMYD4	0.284551	0.00480639	0.775989	0.945763	Brain_Cortex
Meta	ENSG00000168374.10	ARF4	0.284291	0.0109839	0.776187	0.945793	Brain_Cortex
Meta	ENSG00000197165.10	SULT1A2	0.28361	0.000905831	0.776709	0.945793	Brain_Cortex
Meta	ENSG00000105486.13	LIG1	0.283444	0.00498242	0.776837	0.945793	Brain_Cortex
Meta	ENSG00000087111.20	PIGS	0.283424	0.00553333	0.776852	0.945793	Brain_Cortex
Meta	ENSG00000166268.10	MYRFL	-0.283392	-0.00109797	0.776876	0.945793	Brain_Cortex
Meta	ENSG00000105447.12	GRWD1	0.282993	0.000391402	0.777182	0.945877	Brain_Cortex
Meta	ENSG00000180279.6	LINC01869	0.282725	0.00131189	0.777387	0.945877	Brain_Cortex
Meta	ENSG00000165733.7	BMS1	0.282625	0.000858905	0.777464	0.945877	Brain_Cortex
Meta	ENSG00000182150.15	ERCC6L2	0.282303	0.00311996	0.777711	0.945885	Brain_Cortex
Meta	ENSG00000128610.11	FEZF1	-0.282133	-0.00516738	0.777842	0.945885	Brain_Cortex
Meta	ENSG00000273487.1	RP4-621B10.8	0.281659	0.002367	0.778205	0.945885	Brain_Cortex
Meta	ENSG00000127325.18	BEST3	-0.281573	-0.00212027	0.778271	0.945885	Brain_Cortex
Meta	ENSG00000171033.12	PKIA	-0.281491	-0.010523	0.778334	0.945885	Brain_Cortex
Meta	ENSG00000160124.9	CCDC58	0.281138	0.00306696	0.778605	0.945915	Brain_Cortex
Meta	ENSG00000137154.12	RPS6	-0.28073	-0.0140028	0.778918	0.945915	Brain_Cortex
Meta	ENSG00000138758.11	2025-09-11	0.280625	0.00407835	0.778998	0.945915	Brain_Cortex
Meta	ENSG00000122548.5	KIAA0087	0.280557	0.00162153	0.77905	0.945915	Brain_Cortex
Meta	ENSG00000168884.14	TNIP2	0.280185	0.00276595	0.779336	0.946013	Brain_Cortex
Meta	ENSG00000197253.13	TPSB2	-0.279953	-0.00110555	0.779513	0.946013	Brain_Cortex
Meta	ENSG00000164023.14	SGMS2	0.279777	0.0067587	0.779648	0.946013	Brain_Cortex
Meta	ENSG00000007933.12	FMO3	-0.279294	-0.00298825	0.780019	0.946018	Brain_Cortex
Meta	ENSG00000196503.3	ARL9	0.279268	-0.000119061	0.780039	0.946018	Brain_Cortex
Meta	ENSG00000099282.9	TSPAN15	-0.279096	-0.00372224	0.780171	0.946018	Brain_Cortex
Meta	ENSG00000120322.3	PCDHB8	0.27875	0.00222728	0.780437	0.946056	Brain_Cortex
Meta	ENSG00000103226.17	NOMO3	-0.278488	-0.00298018	0.780638	0.946056	Brain_Cortex
Meta	ENSG00000255284.1	AP006621.5	-0.27838	-0.00109581	0.780721	0.946056	Brain_Cortex
Meta	ENSG00000140386.12	SCAPER	-0.277911	-0.00363487	0.781081	0.946283	Brain_Cortex
Meta	ENSG00000001084.10	GCLC	0.277349	0.00249591	0.781512	0.946486	Brain_Cortex
Meta	ENSG00000189325.6	C6orf222	-0.277242	-0.00278859	0.781594	0.946486	Brain_Cortex
Meta	ENSG00000141994.15	DUS3L	0.275924	0.00336202	0.782607	0.947485	Brain_Cortex
Meta	ENSG00000122912.14	SLC25A16	-0.275717	-0.00126429	0.782765	0.947485	Brain_Cortex
Meta	ENSG00000273287.2	CTA-268H5.14	-0.274721	-0.00463649	0.783531	0.948121	Brain_Cortex
Meta	ENSG00000151632.17	AKR1C2	0.274411	0.00144713	0.783769	0.948121	Brain_Cortex
Meta	ENSG00000237491.8	RP11-206L10.9	-0.273835	-0.0325785	0.784211	0.948121	Brain_Cortex
Meta	ENSG00000171984.14	C20orf196	-0.273674	-0.0035508	0.784335	0.948121	Brain_Cortex
Meta	ENSG00000012660.13	ELOVL5	-0.273586	-0.00737432	0.784403	0.948121	Brain_Cortex
Meta	ENSG00000155666.11	KDM8	-0.273536	-0.00862746	0.784441	0.948121	Brain_Cortex
Meta	ENSG00000104213.12	PDGFRL	0.273431	0.000160824	0.784522	0.948121	Brain_Cortex
Meta	ENSG00000170854.17	RIOX2	-0.273035	-0.00693216	0.784826	0.948121	Brain_Cortex
Meta	ENSG00000107521.18	HPS1	-0.273006	-0.00237217	0.784849	0.948121	Brain_Cortex
Meta	ENSG00000171121.16	KCNMB3	0.272417	0.00323866	0.785302	0.948459	Brain_Cortex
Meta	ENSG00000172818.9	OVOL1	0.271215	0.00137353	0.786225	0.949365	Brain_Cortex
Meta	ENSG00000132141.13	CCT6B	-0.270505	-0.00403106	0.786772	0.949816	Brain_Cortex
Meta	ENSG00000167920.8	TMEM99	0.269919	0.00876141	0.787223	0.95015	Brain_Cortex
Meta	ENSG00000143631.10	FLG	0.269645	0.00148872	0.787434	0.950195	Brain_Cortex
Meta	ENSG00000141580.15	WDR45B	0.269401	0.00488119	0.787621	0.950212	Brain_Cortex
Meta	ENSG00000164010.13	ERMAP	-0.268755	-0.00250093	0.788118	0.950315	Brain_Cortex
Meta	ENSG00000183850.13	ZNF730	-0.268649	-0.00743533	0.7882	0.950315	Brain_Cortex
Meta	ENSG00000091262.15	ABCC6	-0.267861	-0.00357614	0.788806	0.950315	Brain_Cortex
Meta	ENSG00000155275.18	TRMT44	0.267655	0.00200492	0.788965	0.950315	Brain_Cortex
Meta	ENSG00000174059.16	CD34	0.267635	0.00692661	0.78898	0.950315	Brain_Cortex
Meta	ENSG00000197181.11	PIWIL2	0.266793	0.00163188	0.789629	0.950315	Brain_Cortex
Meta	ENSG00000166923.10	GREM1	0.266296	0.00504467	0.790011	0.950315	Brain_Cortex
Meta	ENSG00000270164.1	LINC01480	-0.265713	-0.00254668	0.79046	0.950315	Brain_Cortex
Meta	ENSG00000163106.10	HPGDS	-0.265659	-0.00964248	0.790502	0.950315	Brain_Cortex
Meta	ENSG00000170113.15	NIPA1	0.265207	0.005307	0.79085	0.950315	Brain_Cortex
Meta	ENSG00000122641.10	INHBA	0.264923	0.009092	0.791069	0.950315	Brain_Cortex
Meta	ENSG00000131626.16	PPFIA1	-0.264597	-0.00341367	0.79132	0.950315	Brain_Cortex
Meta	ENSG00000184227.7	ACOT1	0.264563	0.00134776	0.791346	0.950315	Brain_Cortex
Meta	ENSG00000175387.15	SMAD2	0.26452	0.0141698	0.79138	0.950315	Brain_Cortex
Meta	ENSG00000100341.11	PNPLA5	0.264322	0.00386927	0.791532	0.950315	Brain_Cortex
Meta	ENSG00000258890.6	CEP95	0.264217	0.0100904	0.791613	0.950315	Brain_Cortex
Meta	ENSG00000180011.6	ZADH2	-0.264216	-0.00353443	0.791614	0.950315	Brain_Cortex
Meta	ENSG00000169221.13	TBC1D10B	0.264079	0.00700329	0.791719	0.950315	Brain_Cortex
Meta	ENSG00000116791.13	CRYZ	-0.263972	-0.000324259	0.791802	0.950315	Brain_Cortex
Meta	ENSG00000151364.16	KCTD14	0.263808	0.00143956	0.791928	0.950315	Brain_Cortex
Meta	ENSG00000068885.14	IFT80	0.263705	0.00610337	0.792007	0.950315	Brain_Cortex
Meta	ENSG00000151689.12	INPP1	-0.263481	-0.00192131	0.79218	0.950315	Brain_Cortex
Meta	ENSG00000162399.6	BSND	-0.263417	-0.0028919	0.792229	0.950315	Brain_Cortex
Meta	ENSG00000187068.2	C3orf70	-0.262934	-0.00626715	0.792602	0.950315	Brain_Cortex
Meta	ENSG00000122678.16	POLM	-0.262699	-0.00487694	0.792783	0.950315	Brain_Cortex
Meta	ENSG00000146038.11	DCDC2	0.262565	0.00280243	0.792886	0.950315	Brain_Cortex
Meta	ENSG00000157870.14	FAM213B	0.262359	0.00197507	0.793045	0.950315	Brain_Cortex
Meta	ENSG00000269416.5	LINC01224	0.262162	0.00175524	0.793197	0.950315	Brain_Cortex
Meta	ENSG00000070444.14	MNT	-0.262112	-0.00619616	0.793235	0.950315	Brain_Cortex
Meta	ENSG00000162004.16	CCDC78	0.261939	0.00268824	0.793368	0.950315	Brain_Cortex
Meta	ENSG00000233878.1	AC073133.1	0.261567	0.000613479	0.793655	0.950315	Brain_Cortex
Meta	ENSG00000095321.16	CRAT	-0.261312	-0.00887968	0.793852	0.950315	Brain_Cortex
Meta	ENSG00000104081.13	BMF	-0.261181	-0.00402259	0.793953	0.950315	Brain_Cortex
Meta	ENSG00000137101.12	CD72	0.261169	0.00234976	0.793962	0.950315	Brain_Cortex
Meta	ENSG00000116906.11	GNPAT	-0.261135	-0.00665758	0.793988	0.950315	Brain_Cortex
Meta	ENSG00000091409.14	ITGA6	-0.261082	-0.00229158	0.794029	0.950315	Brain_Cortex
Meta	ENSG00000179902.12	C1orf194	-0.260955	-0.00319233	0.794127	0.950315	Brain_Cortex
Meta	ENSG00000171806.11	METTL18	0.259831	0.00136782	0.794994	0.950944	Brain_Cortex
Meta	ENSG00000068976.13	PYGM	0.259762	0.00482969	0.795047	0.950944	Brain_Cortex
Meta	ENSG00000197603.13	C5orf42	-0.259598	-0.00735119	0.795174	0.950944	Brain_Cortex
Meta	ENSG00000163702.18	IL17RC	-0.25907	-0.00398815	0.795581	0.950946	Brain_Cortex
Meta	ENSG00000010361.13	FUZ	-0.259046	-0.0136429	0.7956	0.950946	Brain_Cortex
Meta	ENSG00000100376.11	FAM118A	0.258572	0.000963534	0.795965	0.950946	Brain_Cortex
Meta	ENSG00000170161.6	RP11-262H14.4	-0.258527	-0.0043891	0.796	0.950946	Brain_Cortex
Meta	ENSG00000188186.10	LAMTOR4	-0.258375	-0.00410168	0.796118	0.950946	Brain_Cortex
Meta	ENSG00000110651.11	CD81	0.257895	0.00628457	0.796488	0.950946	Brain_Cortex
Meta	ENSG00000123146.19	ADGRE5	0.257576	0.00551287	0.796734	0.950946	Brain_Cortex
Meta	ENSG00000155085.15	AK9	-0.257434	-0.00188668	0.796844	0.950946	Brain_Cortex
Meta	ENSG00000166747.12	AP1G1	-0.257369	-0.0035374	0.796894	0.950946	Brain_Cortex
Meta	ENSG00000168004.9	HRASLS5	0.257346	0.00295334	0.796912	0.950946	Brain_Cortex
Meta	ENSG00000143612.19	C1orf43	-0.256479	-0.00385954	0.797581	0.951156	Brain_Cortex
Meta	ENSG00000165555.9	NOXRED1	0.256313	0.00270264	0.797709	0.951156	Brain_Cortex
Meta	ENSG00000175449.13	RFESD	0.25583	0.00352374	0.798082	0.951156	Brain_Cortex
Meta	ENSG00000244482.10	LILRA6	-0.255752	-0.0028473	0.798142	0.951156	Brain_Cortex
Meta	ENSG00000173114.12	LRRN3	-0.255661	-0.0099245	0.798213	0.951156	Brain_Cortex
Meta	ENSG00000105248.15	CCDC94	0.255577	0.00131527	0.798278	0.951156	Brain_Cortex
Meta	ENSG00000104723.20	TUSC3	-0.255375	-0.0180119	0.798433	0.951156	Brain_Cortex
Meta	ENSG00000253988.1	RP11-489O18.1	-0.255005	-0.0068735	0.798719	0.951156	Brain_Cortex
Meta	ENSG00000133983.14	COX16	0.254872	0.00283545	0.798822	0.951156	Brain_Cortex
Meta	ENSG00000153157.12	SYCP2L	-0.254815	-0.00526201	0.798866	0.951156	Brain_Cortex
Meta	ENSG00000182986.12	ZNF320	0.254643	0.00122086	0.798999	0.951156	Brain_Cortex
Meta	ENSG00000065609.14	SNAP91	0.254253	0.00975856	0.7993	0.951308	Brain_Cortex
Meta	ENSG00000088002.11	SULT2B1	0.253971	0.00132697	0.799518	0.951361	Brain_Cortex
Meta	ENSG00000121413.12	ZSCAN18	0.253453	0.00842208	0.799918	0.951469	Brain_Cortex
Meta	ENSG00000114698.14	PLSCR4	-0.25324	-0.0056714	0.800083	0.951469	Brain_Cortex
Meta	ENSG00000169203.16	NPIPB12	0.253178	0.00227719	0.800131	0.951469	Brain_Cortex
Meta	ENSG00000120647.9	CCDC77	0.25223	0.00201566	0.800863	0.951868	Brain_Cortex
Meta	ENSG00000138029.13	HADHB	-0.252064	-0.00719481	0.800991	0.951868	Brain_Cortex
Meta	ENSG00000130312.6	MRPL34	-0.252033	-0.00154166	0.801015	0.951868	Brain_Cortex
Meta	ENSG00000111906.17	HDDC2	0.251844	0.00266253	0.801162	0.951868	Brain_Cortex
Meta	ENSG00000146587.17	RBAK	-0.251567	-0.00300007	0.801376	0.951916	Brain_Cortex
Meta	ENSG00000178602.7	OTOS	-0.251158	-0.00075967	0.801692	0.952086	Brain_Cortex
Meta	ENSG00000143437.20	ARNT	0.250365	0.00246813	0.802305	0.952607	Brain_Cortex
Meta	ENSG00000114107.8	CEP70	-0.250059	-0.00621797	0.802542	0.952682	Brain_Cortex
Meta	ENSG00000185149.5	NPY2R	0.249725	0.00226387	0.8028	0.952781	Brain_Cortex
Meta	ENSG00000136827.11	TOR1A	-0.249358	-0.00766748	0.803084	0.952912	Brain_Cortex
Meta	ENSG00000100364.18	KIAA0930	-0.249044	-0.00860514	0.803327	0.952993	Brain_Cortex
Meta	ENSG00000212694.8	LINC01089	-0.248749	-0.00294161	0.803555	0.953058	Brain_Cortex
Meta	ENSG00000182809.10	CRIP2	0.248191	0.0525733	0.803986	0.953291	Brain_Cortex
Meta	ENSG00000038002.8	AGA	-0.248032	-0.00122479	0.804109	0.953291	Brain_Cortex
Meta	ENSG00000185608.8	MRPL40	0.24782	0.00273926	0.804274	0.953291	Brain_Cortex
Meta	ENSG00000100802.14	C14orf93	-0.247486	-0.0108087	0.804532	0.953315	Brain_Cortex
Meta	ENSG00000150054.18	MPP7	0.247116	0.00146866	0.804819	0.953315	Brain_Cortex
Meta	ENSG00000268912.1	CTD-2619J13.17	-0.246924	-0.00357854	0.804967	0.953315	Brain_Cortex
Meta	ENSG00000231107.1	LINC01508	-0.246894	-0.00418206	0.804991	0.953315	Brain_Cortex
Meta	ENSG00000137845.14	ADAM10	-0.245781	-0.00903119	0.805852	0.953951	Brain_Cortex
Meta	ENSG00000104973.16	MED25	-0.245749	-0.00566157	0.805876	0.953951	Brain_Cortex
Meta	ENSG00000134744.13	ZCCHC11	-0.245246	-0.00280596	0.806266	0.954114	Brain_Cortex
Meta	ENSG00000185619.18	PCGF3	0.245121	0.00230001	0.806362	0.954114	Brain_Cortex
Meta	ENSG00000204140.9	CLPSL1	0.244767	0.00136262	0.806637	0.954233	Brain_Cortex
Meta	ENSG00000204172.12	AGAP9	-0.244166	-0.00251838	0.807102	0.954525	Brain_Cortex
Meta	ENSG00000273442.1	AC006946.17	0.243998	0.00238624	0.807232	0.954525	Brain_Cortex
Meta	ENSG00000220201.7	ZGLP1	-0.243759	-0.00504918	0.807417	0.954537	Brain_Cortex
Meta	ENSG00000145687.16	SSBP2	-0.243202	-0.0100803	0.807849	0.954731	Brain_Cortex
Meta	ENSG00000182557.7	SPNS3	-0.243097	-0.00287688	0.80793	0.954731	Brain_Cortex
Meta	ENSG00000125864.13	BFSP1	-0.242531	-0.00349381	0.808369	0.954784	Brain_Cortex
Meta	ENSG00000162542.13	TMCO4	-0.242263	-0.0058855	0.808576	0.954784	Brain_Cortex
Meta	ENSG00000164758.7	MED30	-0.24219	-0.00124563	0.808633	0.954784	Brain_Cortex
Meta	ENSG00000230555.2	RP11-517P14.2	-0.242139	-0.00103952	0.808672	0.954784	Brain_Cortex
Meta	ENSG00000173660.11	UQCRH	0.241642	0.0076814	0.809058	0.955033	Brain_Cortex
Meta	ENSG00000237765.6	FAM200B	-0.240928	-0.00266302	0.809611	0.95532	Brain_Cortex
Meta	ENSG00000185591.9	SP1	-0.240652	-0.00464755	0.809825	0.95532	Brain_Cortex
Meta	ENSG00000185088.13	RPS27L	-0.240084	-0.00412368	0.810265	0.95532	Brain_Cortex
Meta	ENSG00000243284.1	VSIG8	0.240001	0.00250534	0.81033	0.95532	Brain_Cortex
Meta	ENSG00000283196.1	RP4-614C10.2	-0.239864	-0.0451368	0.810436	0.95532	Brain_Cortex
Meta	ENSG00000171928.13	TVP23B	-0.239331	-0.00257044	0.810849	0.95532	Brain_Cortex
Meta	ENSG00000143376.12	SNX27	-0.239188	-0.00294642	0.810959	0.95532	Brain_Cortex
Meta	ENSG00000164488.11	DACT2	-0.23917	-0.00236879	0.810974	0.95532	Brain_Cortex
Meta	ENSG00000151498.11	ACAD8	0.238892	0.00148521	0.811189	0.95532	Brain_Cortex
Meta	ENSG00000102858.12	MGRN1	0.238777	0.00122016	0.811278	0.95532	Brain_Cortex
Meta	ENSG00000254139.1	CTD-2339F6.1	-0.238141	-0.00228848	0.811772	0.95532	Brain_Cortex
Meta	ENSG00000275236.1	AC009120.11	0.237807	0.00106581	0.812031	0.95532	Brain_Cortex
Meta	ENSG00000008988.9	RPS20	-0.237707	-0.0002501	0.812108	0.95532	Brain_Cortex
Meta	ENSG00000164919.10	COX6C	0.237629	0.00876681	0.812169	0.95532	Brain_Cortex
Meta	ENSG00000167461.11	RAB8A	-0.237168	-0.00510701	0.812526	0.95532	Brain_Cortex
Meta	ENSG00000166831.8	RBPMS2	-0.236931	-0.00559943	0.81271	0.95532	Brain_Cortex
Meta	ENSG00000226979.8	LTA	-0.236731	-0.00214785	0.812866	0.95532	Brain_Cortex
Meta	ENSG00000227467.3	LINC01537	0.236478	0.00188512	0.813062	0.95532	Brain_Cortex
Meta	ENSG00000262681.2	RP11-311F12.1	-0.236189	-0.00126129	0.813286	0.95532	Brain_Cortex
Meta	ENSG00000234616.8	JRK	0.236132	0.00293489	0.81333	0.95532	Brain_Cortex
Meta	ENSG00000221983.7	UBA52	-0.235969	-0.00312517	0.813457	0.95532	Brain_Cortex
Meta	ENSG00000175471.19	MCTP1	0.235882	0.00614129	0.813524	0.95532	Brain_Cortex
Meta	ENSG00000223812.5	RP11-197K6.1	0.235747	0.00196422	0.813629	0.95532	Brain_Cortex
Meta	ENSG00000272856.1	RP11-710E1.2	-0.235178	-0.00429171	0.814071	0.95532	Brain_Cortex
Meta	ENSG00000197124.11	ZNF682	-0.234755	-0.00197103	0.814399	0.95532	Brain_Cortex
Meta	ENSG00000274367.1	LA16c-380H5.6	0.234512	0.00106611	0.814588	0.95532	Brain_Cortex
Meta	ENSG00000181798.2	LINC00471	0.234209	0.000687805	0.814823	0.95532	Brain_Cortex
Meta	ENSG00000243646.9	IL10RB	0.234156	0.00127923	0.814864	0.95532	Brain_Cortex
Meta	ENSG00000105675.8	ATP4A	-0.234076	-0.00635043	0.814926	0.95532	Brain_Cortex
Meta	ENSG00000164414.17	SLC35A1	0.233939	0.00729208	0.815032	0.95532	Brain_Cortex
Meta	ENSG00000120370.12	GORAB	0.233842	0.000640261	0.815107	0.95532	Brain_Cortex
Meta	ENSG00000185842.15	DNAH14	0.233468	0.00109733	0.815398	0.95532	Brain_Cortex
Meta	ENSG00000169231.13	THBS3	0.233347	0.00500684	0.815492	0.95532	Brain_Cortex
Meta	ENSG00000146733.13	PSPH	0.233301	0.00125728	0.815528	0.95532	Brain_Cortex
Meta	ENSG00000099974.7	DDTL	-0.232819	-0.0036333	0.815902	0.95532	Brain_Cortex
Meta	ENSG00000178105.9	DDX10	0.23281	0.00575314	0.815909	0.95532	Brain_Cortex
Meta	ENSG00000273492.5	AP000230.1	0.232807	0.000831161	0.815911	0.95532	Brain_Cortex
Meta	ENSG00000090432.6	MUL1	0.232575	0.00146094	0.816092	0.95532	Brain_Cortex
Meta	ENSG00000172922.8	RNASEH2C	0.232559	0.00217563	0.816104	0.95532	Brain_Cortex
Meta	ENSG00000159674.11	SPON2	0.231853	0.00123424	0.816653	0.955679	Brain_Cortex
Meta	ENSG00000177595.17	PIDD1	-0.231267	-0.00294893	0.817107	0.955679	Brain_Cortex
Meta	ENSG00000171109.18	MFN1	0.231022	0.00160608	0.817298	0.955679	Brain_Cortex
Meta	ENSG00000144485.10	HES6	-0.231008	-0.00190405	0.817308	0.955679	Brain_Cortex
Meta	ENSG00000064999.13	ANKS1A	-0.230944	-0.00162316	0.817358	0.955679	Brain_Cortex
Meta	ENSG00000159167.11	STC1	0.2305	0.0036355	0.817703	0.955679	Brain_Cortex
Meta	ENSG00000138780.14	GSTCD	0.229974	0.0028022	0.818112	0.955679	Brain_Cortex
Meta	ENSG00000213967.10	ZNF726	0.22995	0.00126363	0.818131	0.955679	Brain_Cortex
Meta	ENSG00000108826.15	MRPL27	-0.229826	-0.0130839	0.818227	0.955679	Brain_Cortex
Meta	ENSG00000169676.5	DRD5	-0.229643	-0.00756778	0.818369	0.955679	Brain_Cortex
Meta	ENSG00000136710.9	CCDC115	0.22947	0.0072477	0.818504	0.955679	Brain_Cortex
Meta	ENSG00000169738.7	DCXR	0.228618	0.00205204	0.819166	0.955679	Brain_Cortex
Meta	ENSG00000187048.12	CYP4A11	-0.228547	-0.00267818	0.819221	0.955679	Brain_Cortex
Meta	ENSG00000267368.1	UPK3BL	-0.228297	-0.00187257	0.819415	0.955679	Brain_Cortex
Meta	ENSG00000163319.10	MRPS18C	-0.228279	-0.00381888	0.819429	0.955679	Brain_Cortex
Meta	ENSG00000185864.16	NPIPB4	-0.228007	-0.00720275	0.819641	0.955679	Brain_Cortex
Meta	ENSG00000197808.11	ZNF461	0.227856	0.00327643	0.819758	0.955679	Brain_Cortex
Meta	ENSG00000185904.11	LINC00839	0.227757	0.000976481	0.819835	0.955679	Brain_Cortex
Meta	ENSG00000272542.1	RP11-255P5.2	-0.227516	-0.00107792	0.820022	0.955679	Brain_Cortex
Meta	ENSG00000273540.3	AGBL1	0.227414	0.00193698	0.820102	0.955679	Brain_Cortex
Meta	ENSG00000110315.6	RNF141	-0.22688	-0.00585333	0.820517	0.955679	Brain_Cortex
Meta	ENSG00000157017.15	GHRL	0.226687	0.00327642	0.820667	0.955679	Brain_Cortex
Meta	ENSG00000169752.16	NRG4	0.226502	0.000701059	0.820811	0.955679	Brain_Cortex
Meta	ENSG00000068745.14	IP6K2	0.226492	0.00342249	0.820819	0.955679	Brain_Cortex
Meta	ENSG00000147853.16	AK3	0.22647	0.00959887	0.820836	0.955679	Brain_Cortex
Meta	ENSG00000204618.8	RNF39	-0.22624	-0.00194282	0.821015	0.955679	Brain_Cortex
Meta	ENSG00000013392.7	RWDD2A	0.225957	0.01239	0.821235	0.955679	Brain_Cortex
Meta	ENSG00000141956.13	PRDM15	-0.225876	-0.00453926	0.821298	0.955679	Brain_Cortex
Meta	ENSG00000172986.12	GXYLT2	0.225398	0.00148945	0.82167	0.955705	Brain_Cortex
Meta	ENSG00000205002.3	AARD	-0.225205	-0.00239835	0.82182	0.955705	Brain_Cortex
Meta	ENSG00000170509.11	HSD17B13	0.225175	0.000871059	0.821843	0.955705	Brain_Cortex
Meta	ENSG00000104413.15	ESRP1	0.224924	0.00219594	0.822038	0.955728	Brain_Cortex
Meta	ENSG00000260230.2	FRRS1L	-0.224482	-0.00969491	0.822382	0.95582	Brain_Cortex
Meta	ENSG00000115085.13	ZAP70	0.224374	0.00225807	0.822466	0.95582	Brain_Cortex
Meta	ENSG00000189127.7	ANKRD34B	-0.223965	-0.00284136	0.822785	0.955871	Brain_Cortex
Meta	ENSG00000188786.9	MTF1	-0.22369	-0.00151715	0.822998	0.955871	Brain_Cortex
Meta	ENSG00000231252.2	RP11-436K8.1	0.223645	0.0051074	0.823033	0.955871	Brain_Cortex
Meta	ENSG00000164211.12	STARD4	0.222697	0.00384994	0.823771	0.956144	Brain_Cortex
Meta	ENSG00000104983.8	CCDC61	0.2226	0.00235337	0.823847	0.956144	Brain_Cortex
Meta	ENSG00000095906.16	NUBP2	-0.222587	-0.00136309	0.823857	0.956144	Brain_Cortex
Meta	ENSG00000155897.9	ADCY8	-0.222378	-0.00281017	0.82402	0.956144	Brain_Cortex
Meta	ENSG00000152583.12	SPARCL1	-0.222221	-0.0030018	0.824142	0.956144	Brain_Cortex
Meta	ENSG00000187609.15	EXD3	0.22194	0.00463834	0.82436	0.956195	Brain_Cortex
Meta	ENSG00000129932.7	DOHH	-0.221046	-0.00229575	0.825057	0.956615	Brain_Cortex
Meta	ENSG00000131791.7	PRKAB2	0.221027	0.00316198	0.825072	0.956615	Brain_Cortex
Meta	ENSG00000212127.5	TAS2R14	-0.220769	-0.00186237	0.825272	0.956645	Brain_Cortex
Meta	ENSG00000261794.1	GOLGA8H	0.220226	0.00168649	0.825695	0.956933	Brain_Cortex
Meta	ENSG00000162623.15	TYW3	0.219751	0.0020732	0.826065	0.957055	Brain_Cortex
Meta	ENSG00000120910.14	PPP3CC	-0.219447	0.00118543	0.826302	0.957055	Brain_Cortex
Meta	ENSG00000182836.9	PLCXD3	0.219417	0.00641774	0.826325	0.957055	Brain_Cortex
Meta	ENSG00000236499.2	LINC00896	0.219109	0.00118454	0.826565	0.957106	Brain_Cortex
Meta	ENSG00000167984.17	NLRC3	-0.218912	-0.00101663	0.826719	0.957106	Brain_Cortex
Meta	ENSG00000247970.2	RP11-543C4.1	0.218363	0.00210221	0.827146	0.957213	Brain_Cortex
Meta	ENSG00000165156.14	ZHX1	0.218345	0.0114729	0.82716	0.957213	Brain_Cortex
Meta	ENSG00000138757.14	G3BP2	0.217765	0.00895685	0.827612	0.957341	Brain_Cortex
Meta	ENSG00000260456.6	C16orf95	-0.217473	-0.00194732	0.82784	0.957341	Brain_Cortex
Meta	ENSG00000238121.5	LINC00426	-0.217372	-0.0010246	0.827918	0.957341	Brain_Cortex
Meta	ENSG00000128311.13	TST	0.217138	0.00361066	0.828101	0.957341	Brain_Cortex
Meta	ENSG00000064115.10	TM7SF3	-0.216913	-0.00152982	0.828276	0.957341	Brain_Cortex
Meta	ENSG00000103855.17	CD276	-0.216823	-0.00136853	0.828347	0.957341	Brain_Cortex
Meta	ENSG00000178171.10	AMER3	0.216504	0.00837199	0.828595	0.957341	Brain_Cortex
Meta	ENSG00000100342.20	APOL1	0.216131	0.00229823	0.828886	0.957341	Brain_Cortex
Meta	ENSG00000258144.1	RP11-554L12.1	-0.216082	-0.00121829	0.828924	0.957341	Brain_Cortex
Meta	ENSG00000143119.12	CD53	0.215959	0.00167252	0.82902	0.957341	Brain_Cortex
Meta	ENSG00000133863.7	TEX15	-0.215023	-0.00200924	0.82975	0.957982	Brain_Cortex
Meta	ENSG00000232710.1	RP4-669P10.16	-0.214767	-0.00188925	0.829949	0.958011	Brain_Cortex
Meta	ENSG00000167384.10	ZNF180	-0.213367	-0.00167028	0.831041	0.958666	Brain_Cortex
Meta	ENSG00000146205.13	ANO7	-0.213366	-0.00107708	0.831041	0.958666	Brain_Cortex
Meta	ENSG00000119698.11	PPP4R4	-0.212913	-0.00446153	0.831395	0.958666	Brain_Cortex
Meta	ENSG00000235271.5	LINC01422	0.212815	0.00137772	0.831471	0.958666	Brain_Cortex
Meta	ENSG00000152942.18	RAD17	0.212449	0.00745541	0.831757	0.958666	Brain_Cortex
Meta	ENSG00000116406.18	EDEM3	0.212408	0.00432412	0.831789	0.958666	Brain_Cortex
Meta	ENSG00000124608.4	AARS2	-0.212314	-0.00682882	0.831862	0.958666	Brain_Cortex
Meta	ENSG00000147533.16	GOLGA7	0.212182	0.0034426	0.831965	0.958666	Brain_Cortex
Meta	ENSG00000233200.1	RP11-324I22.2	-0.212009	-0.000387195	0.8321	0.958666	Brain_Cortex
Meta	ENSG00000108786.10	HSD17B1	0.211794	0.00175652	0.832268	0.958666	Brain_Cortex
Meta	ENSG00000223561.6	AC003090.1	-0.211277	-0.00252291	0.832671	0.958824	Brain_Cortex
Meta	ENSG00000147649.9	MTDH	0.21117	0.00367433	0.832755	0.958824	Brain_Cortex
Meta	ENSG00000136197.12	C7orf25	0.210644	0.00243095	0.833165	0.959024	Brain_Cortex
Meta	ENSG00000100023.18	PPIL2	0.210442	0.00197166	0.833323	0.959024	Brain_Cortex
Meta	ENSG00000100867.14	DHRS2	-0.210273	-0.001489	0.833454	0.959024	Brain_Cortex
Meta	ENSG00000117899.10	MESDC2	-0.209836	-0.00427775	0.833796	0.959143	Brain_Cortex
Meta	ENSG00000218739.9	CEBPZOS	0.209638	0.00197709	0.833951	0.959143	Brain_Cortex
Meta	ENSG00000260896.5	LINC02170	0.209456	0.00164491	0.834092	0.959143	Brain_Cortex
Meta	ENSG00000046889.18	PREX2	-0.208863	-0.00462647	0.834555	0.959143	Brain_Cortex
Meta	ENSG00000116209.11	TMEM59	-0.20882	-0.0107944	0.834588	0.959143	Brain_Cortex
Meta	ENSG00000125877.12	ITPA	-0.208564	-0.00115609	0.834789	0.959143	Brain_Cortex
Meta	ENSG00000144895.11	EIF2A	0.208504	0.000768161	0.834835	0.959143	Brain_Cortex
Meta	ENSG00000158669.11	GPAT4	0.208154	0.0119293	0.835109	0.959143	Brain_Cortex
Meta	ENSG00000243317.7	C7orf73	-0.207982	-0.00295632	0.835243	0.959143	Brain_Cortex
Meta	ENSG00000168398.6	BDKRB2	-0.207776	-0.00151216	0.835404	0.959143	Brain_Cortex
Meta	ENSG00000143434.15	SEMA6C	0.207511	0.00179182	0.835611	0.959143	Brain_Cortex
Meta	ENSG00000236924.1	RP11-390F4.6	0.207449	0.00152089	0.835659	0.959143	Brain_Cortex
Meta	ENSG00000123453.17	SARDH	-0.205943	-0.0021571	0.836835	0.959962	Brain_Cortex
Meta	ENSG00000198793.12	MTOR	0.205394	0.0065516	0.837264	0.959962	Brain_Cortex
Meta	ENSG00000181027.10	FKRP	-0.205224	-0.00338548	0.837397	0.959962	Brain_Cortex
Meta	ENSG00000269067.1	ZNF728	0.205198	0.00220242	0.837417	0.959962	Brain_Cortex
Meta	ENSG00000198826.10	ARHGAP11A	-0.205192	-0.00306211	0.837422	0.959962	Brain_Cortex
Meta	ENSG00000177683.13	THAP5	0.205185	0.0011363	0.837428	0.959962	Brain_Cortex
Meta	ENSG00000100889.11	PCK2	0.204964	0.00334783	0.8376	0.959962	Brain_Cortex
Meta	ENSG00000265241.6	RBM8A	0.203854	0.00360865	0.838467	0.960623	Brain_Cortex
Meta	ENSG00000138185.18	ENTPD1	-0.203511	-0.00234174	0.838735	0.960623	Brain_Cortex
Meta	ENSG00000104412.7	EMC2	0.203469	-0.000180853	0.838768	0.960623	Brain_Cortex
Meta	ENSG00000168916.15	ZNF608	0.203253	0.00644707	0.838938	0.960623	Brain_Cortex
Meta	ENSG00000002016.17	RAD52	-0.203104	-0.00246952	0.839054	0.960623	Brain_Cortex
Meta	ENSG00000149532.15	CPSF7	-0.202769	-0.00633063	0.839315	0.960721	Brain_Cortex
Meta	ENSG00000111845.4	PAK1IP1	-0.201617	-0.00762601	0.840216	0.961094	Brain_Cortex
Meta	ENSG00000177463.15	NR2C2	-0.201017	-0.000924601	0.840685	0.961094	Brain_Cortex
Meta	ENSG00000238290.1	RP11-431K24.1	0.200949	0.00174378	0.840738	0.961094	Brain_Cortex
Meta	ENSG00000230387.2	RP4-737E23.2	0.200942	0.00323392	0.840744	0.961094	Brain_Cortex
Meta	ENSG00000105352.10	CEACAM4	-0.200764	-0.00627021	0.840883	0.961094	Brain_Cortex
Meta	ENSG00000184209.14	SNRNP35	0.200415	0.00144524	0.841156	0.961094	Brain_Cortex
Meta	ENSG00000213221.4	DNLZ	-0.200404	-0.00198216	0.841165	0.961094	Brain_Cortex
Meta	ENSG00000178209.14	PLEC	-0.200377	-0.00165304	0.841186	0.961094	Brain_Cortex
Meta	ENSG00000146830.9	GIGYF1	0.200333	0.00256032	0.84122	0.961094	Brain_Cortex
Meta	ENSG00000101158.13	NELFCD	0.199987	0.0034951	0.841491	0.961202	Brain_Cortex
Meta	ENSG00000183624.13	HMCES	0.19892	0.00403017	0.842326	0.961647	Brain_Cortex
Meta	ENSG00000120451.10	SNX19	-0.198881	-0.000893758	0.842356	0.961647	Brain_Cortex
Meta	ENSG00000167186.10	COQ7	-0.198483	6.38113e-05	0.842667	0.961647	Brain_Cortex
Meta	ENSG00000112584.13	FAM120B	0.198456	0.00232103	0.842688	0.961647	Brain_Cortex
Meta	ENSG00000132259.12	CNGA4	0.198331	-0.00155023	0.842786	0.961647	Brain_Cortex
Meta	ENSG00000161692.17	DBF4B	-0.198116	-0.000825139	0.842955	0.961647	Brain_Cortex
Meta	ENSG00000104691.14	UBXN8	0.19783	0.0056515	0.843178	0.961647	Brain_Cortex
Meta	ENSG00000076928.17	ARHGEF1	-0.19743	-0.00343893	0.843491	0.961647	Brain_Cortex
Meta	ENSG00000102904.14	TSNAXIP1	-0.197063	-0.00451231	0.843778	0.961647	Brain_Cortex
Meta	ENSG00000127870.16	RNF6	0.196992	-0.00459931	0.843834	0.961647	Brain_Cortex
Meta	ENSG00000065882.15	TBC1D1	-0.196477	-0.00110671	0.844237	0.961647	Brain_Cortex
Meta	ENSG00000171502.14	COL24A1	0.19642	0.00366747	0.844282	0.961647	Brain_Cortex
Meta	ENSG00000188321.13	ZNF559	-0.196228	-0.000777948	0.844431	0.961647	Brain_Cortex
Meta	ENSG00000231742.5	LINC01273	0.195484	0.000870524	0.845014	0.961647	Brain_Cortex
Meta	ENSG00000101574.14	METTL4	-0.19543	-0.00241909	0.845056	0.961647	Brain_Cortex
Meta	ENSG00000188086.13	PRSS45	-0.195207	-0.00143012	0.845231	0.961647	Brain_Cortex
Meta	ENSG00000196678.13	ERI2	-0.194906	-0.00449386	0.845467	0.961647	Brain_Cortex
Meta	ENSG00000165716.10	FAM69B	-0.194887	-0.00288516	0.845482	0.961647	Brain_Cortex
Meta	ENSG00000177646.18	ACAD9	-0.194868	-0.00088084	0.845497	0.961647	Brain_Cortex
Meta	ENSG00000135845.9	PIGC	0.194663	0.00291202	0.845657	0.961647	Brain_Cortex
Meta	ENSG00000167656.4	LY6D	0.194156	0.00124141	0.846053	0.961647	Brain_Cortex
Meta	ENSG00000196159.11	FAT4	-0.194106	-0.00829312	0.846093	0.961647	Brain_Cortex
Meta	ENSG00000101452.14	DHX35	0.194074	0.00303307	0.846118	0.961647	Brain_Cortex
Meta	ENSG00000197599.12	CCDC154	0.193708	0.000957683	0.846405	0.961647	Brain_Cortex
Meta	ENSG00000164122.8	ASB5	-0.193639	-0.00175556	0.846459	0.961647	Brain_Cortex
Meta	ENSG00000233208.5	LINC00642	-0.193413	-0.000171629	0.846636	0.961647	Brain_Cortex
Meta	ENSG00000079101.16	CLUL1	-0.193371	-0.00103855	0.846669	0.961647	Brain_Cortex
Meta	ENSG00000128699.13	ORMDL1	-0.193206	-0.00247548	0.846798	0.961647	Brain_Cortex
Meta	ENSG00000168350.7	DEGS2	0.192772	0.00222762	0.847138	0.961796	Brain_Cortex
Meta	ENSG00000006042.11	TMEM98	-0.19259	-0.00251853	0.84728	0.961796	Brain_Cortex
Meta	ENSG00000140575.12	IQGAP1	0.191571	0.0015309	0.848078	0.962031	Brain_Cortex
Meta	ENSG00000177666.16	PNPLA2	0.191124	0.00173963	0.848428	0.962031	Brain_Cortex
Meta	ENSG00000183309.11	ZNF623	0.190951	0.00250304	0.848564	0.962031	Brain_Cortex
Meta	ENSG00000138759.18	FRAS1	-0.190692	-0.00412652	0.848767	0.962031	Brain_Cortex
Meta	ENSG00000142794.18	NBPF3	-0.190606	-0.00058755	0.848835	0.962031	Brain_Cortex
Meta	ENSG00000185303.16	SFTPA2	0.190369	0.00254425	0.84902	0.962031	Brain_Cortex
Meta	ENSG00000060656.19	PTPRU	-0.190352	-0.00438931	0.849033	0.962031	Brain_Cortex
Meta	ENSG00000172167.7	MTBP	0.190131	0.00140949	0.849207	0.962031	Brain_Cortex
Meta	ENSG00000137269.14	LRRC1	0.189901	0.00657849	0.849387	0.962031	Brain_Cortex
Meta	ENSG00000272983.1	RP11-508N22.12	-0.189717	-0.000768547	0.849531	0.962031	Brain_Cortex
Meta	ENSG00000093183.13	SEC22C	-0.189662	-0.00196676	0.849574	0.962031	Brain_Cortex
Meta	ENSG00000148655.14	C10orf11	0.18915	0.000928573	0.849976	0.962031	Brain_Cortex
Meta	ENSG00000166598.14	HSP90B1	-0.189092	-0.00284774	0.850021	0.962031	Brain_Cortex
Meta	ENSG00000186827.10	TNFRSF4	0.188997	0.00173428	0.850095	0.962031	Brain_Cortex
Meta	ENSG00000145692.14	BHMT	0.188701	0.00101101	0.850327	0.962031	Brain_Cortex
Meta	ENSG00000108592.16	FTSJ3	0.188514	0.000924098	0.850474	0.962031	Brain_Cortex
Meta	ENSG00000100485.11	SOS2	0.188127	0.00456742	0.850777	0.962031	Brain_Cortex
Meta	ENSG00000184984.9	CHRM5	-0.188076	-0.000169059	0.850817	0.962031	Brain_Cortex
Meta	ENSG00000179364.13	PACS2	-0.187997	-0.00521	0.850879	0.962031	Brain_Cortex
Meta	ENSG00000226644.5	RP11-128M1.1	-0.18763	-0.00260458	0.851167	0.962031	Brain_Cortex
Meta	ENSG00000122025.14	FLT3	0.187618	0.000395038	0.851176	0.962031	Brain_Cortex
Meta	ENSG00000179922.5	ZNF784	0.187333	0.00331702	0.8514	0.962085	Brain_Cortex
Meta	ENSG00000156253.6	RWDD2B	-0.186514	-0.000802786	0.852042	0.962566	Brain_Cortex
Meta	ENSG00000076344.15	RGS11	0.186342	0.00252453	0.852176	0.962566	Brain_Cortex
Meta	ENSG00000214013.9	GANC	0.185818	0.00228459	0.852587	0.962831	Brain_Cortex
Meta	ENSG00000084733.10	RAB10	0.185081	0.0121128	0.853165	0.963124	Brain_Cortex
Meta	ENSG00000014919.12	COX15	-0.184736	-0.00310239	0.853436	0.963124	Brain_Cortex
Meta	ENSG00000203780.10	FANK1	-0.184232	-0.00286896	0.853831	0.963124	Brain_Cortex
Meta	ENSG00000170632.13	ARMC10	0.184127	0.00119246	0.853913	0.963124	Brain_Cortex
Meta	ENSG00000139178.10	C1RL	-0.183964	-0.00388551	0.854042	0.963124	Brain_Cortex
Meta	ENSG00000071967.11	CYBRD1	0.183886	0.00272037	0.854103	0.963124	Brain_Cortex
Meta	ENSG00000136870.10	ZNF189	0.183874	0.00182616	0.854113	0.963124	Brain_Cortex
Meta	ENSG00000116032.5	GRIN3B	-0.183631	-0.00118117	0.854303	0.963124	Brain_Cortex
Meta	ENSG00000159423.16	ALDH4A1	-0.18347	-0.00227191	0.854429	0.963124	Brain_Cortex
Meta	ENSG00000073050.11	XRCC1	0.183229	0.00184098	0.854618	0.963138	Brain_Cortex
Meta	ENSG00000169247.11	SH3TC2	-0.181777	-0.00336554	0.855757	0.964224	Brain_Cortex
Meta	ENSG00000134291.11	TMEM106C	0.181165	0.00233125	0.856238	0.964323	Brain_Cortex
Meta	ENSG00000044524.10	EPHA3	-0.181016	-0.00661853	0.856355	0.964323	Brain_Cortex
Meta	ENSG00000227057.9	WDR46	0.180953	0.00714676	0.856405	0.964323	Brain_Cortex
Meta	ENSG00000170289.12	CNGB3	-0.180768	-0.00187712	0.85655	0.964323	Brain_Cortex
Meta	ENSG00000221923.8	ZNF880	-0.180232	-0.000553906	0.85697	0.964598	Brain_Cortex
Meta	ENSG00000185532.15	PRKG1	-0.179216	-0.00223776	0.857768	0.965177	Brain_Cortex
Meta	ENSG00000087365.15	SF3B2	0.179128	0.00081588	0.857837	0.965177	Brain_Cortex
Meta	ENSG00000170540.14	ARL6IP1	-0.178904	-0.00243852	0.858013	0.965177	Brain_Cortex
Meta	ENSG00000108433.16	GOSR2	0.17864	0.00279167	0.85822	0.965212	Brain_Cortex
Meta	ENSG00000087008.15	ACOX3	0.177489	0.00149074	0.859124	0.96603	Brain_Cortex
Meta	ENSG00000124784.8	RIOK1	-0.176962	-0.00179373	0.859539	0.966297	Brain_Cortex
Meta	ENSG00000175482.8	POLD4	0.176187	0.00589445	0.860147	0.966539	Brain_Cortex
Meta	ENSG00000273325.1	RP1-90G24.11	-0.17612	-0.00185193	0.8602	0.966539	Brain_Cortex
Meta	ENSG00000132912.12	DCTN4	0.176014	0.000212155	0.860283	0.966539	Brain_Cortex
Meta	ENSG00000142408.4	CACNG8	0.175521	0.000107166	0.860671	0.966562	Brain_Cortex
Meta	ENSG00000231680.1	AP003774.6	0.175442	0.00129127	0.860732	0.966562	Brain_Cortex
Meta	ENSG00000260088.1	RP11-92G12.3	-0.175313	-0.000543995	0.860834	0.966562	Brain_Cortex
Meta	ENSG00000057608.16	GDI2	-0.174396	-0.00218018	0.861554	0.967173	Brain_Cortex
Meta	ENSG00000101213.6	PTK6	-0.173502	0.000295553	0.862257	0.967531	Brain_Cortex
Meta	ENSG00000167468.16	GPX4	0.17328	0.00446268	0.862431	0.967531	Brain_Cortex
Meta	ENSG00000182774.10	RPS17	-0.173152	-0.00493577	0.862532	0.967531	Brain_Cortex
Meta	ENSG00000184647.10	PRSS55	0.172827	-0.000137242	0.862787	0.967531	Brain_Cortex
Meta	ENSG00000248712.7	CCDC153	0.17277	0.00343728	0.862832	0.967531	Brain_Cortex
Meta	ENSG00000087206.16	UIMC1	0.17254	0.0051371	0.863013	0.967531	Brain_Cortex
Meta	ENSG00000272619.1	RP11-563K23.1	-0.172275	-0.00279981	0.863221	0.967531	Brain_Cortex
Meta	ENSG00000261670.1	RP11-1C8.5	-0.172192	-0.0017116	0.863287	0.967531	Brain_Cortex
Meta	ENSG00000141258.12	SGSM2	-0.171842	-0.0148165	0.863562	0.967642	Brain_Cortex
Meta	ENSG00000184983.9	NDUFA6	0.171019	0.00141656	0.864209	0.967749	Brain_Cortex
Meta	ENSG00000183891.5	TTC32	0.170919	0.000906357	0.864288	0.967749	Brain_Cortex
Meta	ENSG00000169855.19	ROBO1	-0.170857	-0.00126555	0.864336	0.967749	Brain_Cortex
Meta	ENSG00000174943.9	KCTD13	0.170791	0.00487356	0.864388	0.967749	Brain_Cortex
Meta	ENSG00000168291.12	PDHB	-0.170596	-0.00121314	0.864541	0.967749	Brain_Cortex
Meta	ENSG00000110274.15	CEP164	-0.170314	-0.00337606	0.864763	0.9678	Brain_Cortex
Meta	ENSG00000138092.10	CENPO	0.169904	0.00370406	0.865086	0.967865	Brain_Cortex
Meta	ENSG00000162572.20	SCNN1D	-0.16979	-0.000310735	0.865175	0.967865	Brain_Cortex
Meta	ENSG00000142784.15	WDTC1	-0.169079	-0.0171712	0.865735	0.968293	Brain_Cortex
Meta	ENSG00000237515.8	SHISA9	0.167821	0.00384361	0.866724	0.968786	Brain_Cortex
Meta	ENSG00000198892.6	SHISA4	0.167798	0.0014215	0.866742	0.968786	Brain_Cortex
Meta	ENSG00000226516.7	FAM138B	-0.167764	-0.00151486	0.866769	0.968786	Brain_Cortex
Meta	ENSG00000106565.17	TMEM176B	0.167358	0.00378576	0.867088	0.968786	Brain_Cortex
Meta	ENSG00000234928.1	LINC01659	-0.167288	-0.0024531	0.867143	0.968786	Brain_Cortex
Meta	ENSG00000139687.13	RB1	-0.16717	-0.00137401	0.867236	0.968786	Brain_Cortex
Meta	ENSG00000103510.19	KAT8	-0.166482	-0.00109911	0.867778	0.968818	Brain_Cortex
Meta	ENSG00000059691.11	GATB	0.166459	0.00157705	0.867795	0.968818	Brain_Cortex
Meta	ENSG00000163870.14	TPRA1	0.166272	0.00176955	0.867943	0.968818	Brain_Cortex
Meta	ENSG00000100348.9	TXN2	-0.166234	0.000646312	0.867973	0.968818	Brain_Cortex
Meta	ENSG00000185669.5	SNAI3	0.165935	0.0030491	0.868208	0.968883	Brain_Cortex
Meta	ENSG00000170482.16	SLC23A1	0.165681	0.00355462	0.868408	0.968908	Brain_Cortex
Meta	ENSG00000102978.12	POLR2C	0.165151	0.00207613	0.868825	0.969176	Brain_Cortex
Meta	ENSG00000145147.19	SLIT2	0.164055	0.00782782	0.869688	0.969773	Brain_Cortex
Meta	ENSG00000283674.1	RP11-419I17.1	0.164021	-0.00129644	0.869715	0.969773	Brain_Cortex
Meta	ENSG00000213366.12	GSTM2	0.163663	0.00351876	0.869997	0.969865	Brain_Cortex
Meta	ENSG00000175137.10	SH3BP5L	0.163307	-0.0132311	0.870277	0.969865	Brain_Cortex
Meta	ENSG00000090316.15	MAEA	0.163242	0.00702998	0.870328	0.969865	Brain_Cortex
Meta	ENSG00000267079.1	RP11-820I16.1	-0.162177	-0.000735533	0.871166	0.970601	Brain_Cortex
Meta	ENSG00000272047.1	GTF2H5	0.161271	0.00420549	0.87188	0.970794	Brain_Cortex
Meta	ENSG00000213246.6	SUPT4H1	-0.16126	-0.0017487	0.871889	0.970794	Brain_Cortex
Meta	ENSG00000166788.9	SAAL1	-0.161206	-0.00126153	0.871931	0.970794	Brain_Cortex
Meta	ENSG00000150787.7	PTS	-0.161057	-0.0027457	0.872048	0.970794	Brain_Cortex
Meta	ENSG00000274750.2	HIST1H3E	0.160207	0.000500668	0.872718	0.97134	Brain_Cortex
Meta	ENSG00000182362.13	YBEY	-0.15949	4.42224e-05	0.873283	0.97134	Brain_Cortex
Meta	ENSG00000130943.6	PKDREJ	-0.158886	-0.000616484	0.873759	0.97134	Brain_Cortex
Meta	ENSG00000160229.11	ZNF66	-0.158701	-0.00261015	0.873904	0.97134	Brain_Cortex
Meta	ENSG00000146285.13	SCML4	-0.158196	-0.00217614	0.874302	0.97134	Brain_Cortex
Meta	ENSG00000089063.14	TMEM230	0.158193	0.000804061	0.874305	0.97134	Brain_Cortex
Meta	ENSG00000008283.15	CYB561	0.158182	0.000760923	0.874313	0.97134	Brain_Cortex
Meta	ENSG00000253910.2	PCDHGB2	-0.157675	-0.00391225	0.874713	0.97134	Brain_Cortex
Meta	ENSG00000167548.14	KMT2D	-0.157412	-0.00230244	0.87492	0.97134	Brain_Cortex
Meta	ENSG00000158683.7	PKD1L1	0.157185	0.000859215	0.875099	0.97134	Brain_Cortex
Meta	ENSG00000234444.9	ZNF736	0.157039	0.00272663	0.875214	0.97134	Brain_Cortex
Meta	ENSG00000160999.10	SH2B2	0.15697	0.00073779	0.875269	0.97134	Brain_Cortex
Meta	ENSG00000143153.12	ATP1B1	0.156925	0.00446405	0.875304	0.97134	Brain_Cortex
Meta	ENSG00000136213.9	CHST12	-0.156649	-0.00129876	0.875522	0.97134	Brain_Cortex
Meta	ENSG00000167123.18	CERCAM	-0.156521	-0.00141155	0.875623	0.97134	Brain_Cortex
Meta	ENSG00000041357.15	PSMA4	-0.15644	-0.00627719	0.875686	0.97134	Brain_Cortex
Meta	ENSG00000172057.9	ORMDL3	-0.156202	-0.00298522	0.875874	0.97134	Brain_Cortex
Meta	ENSG00000269473.1	CTD-2619J13.19	-0.156022	-0.00122951	0.876016	0.97134	Brain_Cortex
Meta	ENSG00000236682.1	AC068282.3	-0.155951	-0.000474193	0.876072	0.97134	Brain_Cortex
Meta	ENSG00000140416.19	TPM1	0.155933	0.00358068	0.876086	0.97134	Brain_Cortex
Meta	ENSG00000083807.9	SLC27A5	-0.155463	-0.00147966	0.876456	0.971443	Brain_Cortex
Meta	ENSG00000261617.1	LINC02177	-0.155365	-0.00132242	0.876534	0.971443	Brain_Cortex
Meta	ENSG00000268555.1	RP11-678G14.3	0.155034	0.00104386	0.876794	0.971535	Brain_Cortex
Meta	ENSG00000122507.20	BBS9	-0.154506	-0.00275408	0.877211	0.9718	Brain_Cortex
Meta	ENSG00000148688.13	RPP30	-0.152441	-0.00257288	0.878839	0.973407	Brain_Cortex
Meta	ENSG00000069712.12	KIAA1107	-0.152155	-0.00265241	0.879064	0.973459	Brain_Cortex
Meta	ENSG00000214087.8	ARL16	-0.151595	-0.00122418	0.879507	0.973752	Brain_Cortex
Meta	ENSG00000122733.12	PHF24	0.150578	0.013808	0.880309	0.974172	Brain_Cortex
Meta	ENSG00000196196.2	HRCT1	0.150406	0.00132457	0.880444	0.974172	Brain_Cortex
Meta	ENSG00000151694.12	ADAM17	-0.150185	-0.00115113	0.880619	0.974172	Brain_Cortex
Meta	ENSG00000256806.5	C17orf100	-0.150092	-0.00125055	0.880692	0.974172	Brain_Cortex
Meta	ENSG00000102886.14	GDPD3	-0.149886	0.00482774	0.880855	0.974172	Brain_Cortex
Meta	ENSG00000145808.9	ADAMTS19	-0.149762	-0.0025601	0.880953	0.974172	Brain_Cortex
Meta	ENSG00000135597.18	REPS1	-0.149159	-0.00157316	0.881428	0.974239	Brain_Cortex
Meta	ENSG00000116874.11	WARS2	0.148979	0.000442748	0.88157	0.974239	Brain_Cortex
Meta	ENSG00000140463.13	BBS4	-0.148919	-0.00173731	0.881618	0.974239	Brain_Cortex
Meta	ENSG00000106624.10	AEBP1	0.148782	0.00224111	0.881726	0.974239	Brain_Cortex
Meta	ENSG00000272922.1	RP11-329B9.5	0.148266	0.000275707	0.882133	0.974492	Brain_Cortex
Meta	ENSG00000075539.13	FRYL	-0.147991	-0.0023843	0.88235	0.974536	Brain_Cortex
Meta	ENSG00000131697.17	NPHP4	0.147385	-0.000782341	0.882828	0.974806	Brain_Cortex
Meta	ENSG00000239389.7	PCDHA13	0.14723	0.000728023	0.88295	0.974806	Brain_Cortex
Meta	ENSG00000225056.1	RP11-218C14.5	-0.146465	-0.000938865	0.883554	0.975126	Brain_Cortex
Meta	ENSG00000128274.15	A4GALT	0.146276	0.00252563	0.883704	0.975126	Brain_Cortex
Meta	ENSG00000122367.19	LDB3	-0.146094	-0.00030978	0.883847	0.975126	Brain_Cortex
Meta	ENSG00000100564.8	PIGH	0.145823	0.00107092	0.884061	0.975126	Brain_Cortex
Meta	ENSG00000128829.11	EIF2AK4	-0.145584	-0.00158534	0.88425	0.975126	Brain_Cortex
Meta	ENSG00000105499.13	PLA2G4C	0.145382	0.00159507	0.884409	0.975126	Brain_Cortex
Meta	ENSG00000122375.11	OPN4	-0.144966	-0.000544359	0.884738	0.975126	Brain_Cortex
Meta	ENSG00000144857.14	BOC	-0.144955	-0.00135003	0.884747	0.975126	Brain_Cortex
Meta	ENSG00000254847.1	RP11-51B23.3	0.144484	0.00222388	0.885118	0.975126	Brain_Cortex
Meta	ENSG00000172935.8	MRGPRF	-0.144341	-0.00804984	0.885231	0.975126	Brain_Cortex
Meta	ENSG00000167549.18	CORO6	0.144003	0.00858357	0.885498	0.975126	Brain_Cortex
Meta	ENSG00000131558.14	EXOC4	-0.143981	-0.000620445	0.885515	0.975126	Brain_Cortex
Meta	ENSG00000241106.6	HLA-DOB	-0.14393	-0.000347919	0.885556	0.975126	Brain_Cortex
Meta	ENSG00000134760.5	DSG1	0.143508	0.00229104	0.885889	0.975297	Brain_Cortex
Meta	ENSG00000204149.10	AGAP6	-0.14276	-0.00175521	0.88648	0.975705	Brain_Cortex
Meta	ENSG00000176531.10	PHLDB3	0.142213	0.00179316	0.886912	0.975705	Brain_Cortex
Meta	ENSG00000156795.6	WDYHV1	-0.142178	-0.000964594	0.88694	0.975705	Brain_Cortex
Meta	ENSG00000169900.7	PYDC1	-0.142137	-0.00274096	0.886972	0.975705	Brain_Cortex
Meta	ENSG00000033178.12	UBA6	-0.141403	-0.00272505	0.887552	0.976146	Brain_Cortex
Meta	ENSG00000157211.11	CDCP2	0.140763	0.000758714	0.888057	0.976506	Brain_Cortex
Meta	ENSG00000008517.16	IL32	0.140367	0.00201635	0.88837	0.976528	Brain_Cortex
Meta	ENSG00000213203.2	GIMAP1	0.140287	0.00632577	0.888433	0.976528	Brain_Cortex
Meta	ENSG00000189180.15	ZNF33A	-0.138839	-0.00423361	0.889577	0.977461	Brain_Cortex
Meta	ENSG00000143341.11	HMCN1	-0.13876	-0.00233318	0.88964	0.977461	Brain_Cortex
Meta	ENSG00000187193.8	MT1X	0.137893	0.00692873	0.890325	0.978018	Brain_Cortex
Meta	ENSG00000268601.1	AC115522.3	0.137228	0.00144087	0.890851	0.978399	Brain_Cortex
Meta	ENSG00000043591.5	ADRB1	0.136728	0.0037446	0.891246	0.978637	Brain_Cortex
Meta	ENSG00000197978.9	GOLGA6L9	-0.13629	-0.00105606	0.891592	0.978696	Brain_Cortex
Meta	ENSG00000144792.9	ZNF660	-0.136208	-0.000349863	0.891657	0.978696	Brain_Cortex
Meta	ENSG00000119986.6	AVPI1	-0.135951	-0.00162991	0.89186	0.978723	Brain_Cortex
Meta	ENSG00000254333.1	NDST1-AS1	-0.135661	-0.000841122	0.892089	0.978767	Brain_Cortex
Meta	ENSG00000122674.11	CCZ1	-0.135333	-0.000589052	0.892348	0.978767	Brain_Cortex
Meta	ENSG00000069424.14	KCNAB2	-0.135222	-0.0205317	0.892436	0.978767	Brain_Cortex
Meta	ENSG00000178229.7	ZNF543	-0.134721	-0.000815939	0.892832	0.979005	Brain_Cortex
Meta	ENSG00000214562.14	NUTM2D	0.13434	0.00164929	0.893134	0.97914	Brain_Cortex
Meta	ENSG00000221953.5	C1orf229	0.133927	0.00105711	0.893461	0.979301	Brain_Cortex
Meta	ENSG00000272663.1	RP11-191L17.1	0.133335	0.000526291	0.893928	0.979618	Brain_Cortex
Meta	ENSG00000188732.10	FAM221A	0.132878	0.00124932	0.89429	0.97964	Brain_Cortex
Meta	ENSG00000110917.7	MLEC	0.132857	0.00476311	0.894306	0.97964	Brain_Cortex
Meta	ENSG00000161328.10	LRRC56	-0.132443	-0.00165805	0.894634	0.979685	Brain_Cortex
Meta	ENSG00000090273.13	NUDC	-0.132239	-0.001834	0.894795	0.979685	Brain_Cortex
Meta	ENSG00000250312.6	ZNF718	0.131812	0.000529671	0.895133	0.979685	Brain_Cortex
Meta	ENSG00000185187.12	SIGIRR	0.131677	0.000757804	0.89524	0.979685	Brain_Cortex
Meta	ENSG00000213077.5	FAM106A	0.131675	0.000589973	0.895242	0.979685	Brain_Cortex
Meta	ENSG00000100739.10	BDKRB1	0.131129	0.00108808	0.895674	0.979777	Brain_Cortex
Meta	ENSG00000149043.16	SYT8	0.131116	0.00142513	0.895684	0.979777	Brain_Cortex
Meta	ENSG00000140873.15	ADAMTS18	-0.130604	-0.000490236	0.896089	0.979798	Brain_Cortex
Meta	ENSG00000185730.7	ZNF696	-0.130371	-0.00254162	0.896273	0.979798	Brain_Cortex
Meta	ENSG00000153037.13	SRP19	-0.130329	-0.000520202	0.896306	0.979798	Brain_Cortex
Meta	ENSG00000267321.2	LINC02001	-0.130186	-1.7099e-05	0.896419	0.979798	Brain_Cortex
Meta	ENSG00000134531.9	EMP1	0.12959	0.00786567	0.896891	0.980118	Brain_Cortex
Meta	ENSG00000204961.6	PCDHA9	-0.129274	-0.000384087	0.897141	0.98012	Brain_Cortex
Meta	ENSG00000156931.15	VPS8	0.128827	0.00101917	0.897494	0.98012	Brain_Cortex
Meta	ENSG00000101188.4	NTSR1	0.128725	0.00222483	0.897575	0.98012	Brain_Cortex
Meta	ENSG00000196071.4	OR2L13	-0.128683	-0.000711417	0.897608	0.98012	Brain_Cortex
Meta	ENSG00000089154.10	GCN1	0.128323	0.00208942	0.897893	0.980171	Brain_Cortex
Meta	ENSG00000258839.3	MC1R	0.128051	0.000366279	0.898109	0.980171	Brain_Cortex
Meta	ENSG00000274331.1	RP11-403A3.1	-0.127891	0.00185312	0.898235	0.980171	Brain_Cortex
Meta	ENSG00000104866.10	PPP1R37	-0.126999	-0.0079287	0.898941	0.980171	Brain_Cortex
Meta	ENSG00000203705.10	TATDN3	-0.12694	-0.0012848	0.898988	0.980171	Brain_Cortex
Meta	ENSG00000142188.16	TMEM50B	-0.126669	-0.0011603	0.899202	0.980171	Brain_Cortex
Meta	ENSG00000231826.5	LINC01819	0.126651	0.000810376	0.899217	0.980171	Brain_Cortex
Meta	ENSG00000135315.11	CEP162	0.126608	0.00457504	0.899251	0.980171	Brain_Cortex
Meta	ENSG00000132406.11	TMEM128	-0.126589	-0.00176404	0.899266	0.980171	Brain_Cortex
Meta	ENSG00000151640.12	DPYSL4	-0.126215	-0.0013925	0.899561	0.980298	Brain_Cortex
Meta	ENSG00000089916.17	GPATCH2L	0.124972	0.00242769	0.900546	0.980874	Brain_Cortex
Meta	ENSG00000137073.21	UBAP2	-0.124874	0.00071806	0.900623	0.980874	Brain_Cortex
Meta	ENSG00000076258.9	FMO4	-0.124773	-0.000388447	0.900703	0.980874	Brain_Cortex
Meta	ENSG00000101198.14	NKAIN4	-0.124642	-0.000237073	0.900807	0.980874	Brain_Cortex
Meta	ENSG00000103061.12	SLC7A6OS	0.123684	0.00204136	0.901566	0.981314	Brain_Cortex
Meta	ENSG00000125775.14	SDCBP2	0.12368	0.00253886	0.901569	0.981314	Brain_Cortex
Meta	ENSG00000126267.8	COX6B1	-0.123287	-0.000701305	0.901879	0.981321	Brain_Cortex
Meta	ENSG00000122417.15	ODF2L	-0.123041	-0.00107392	0.902074	0.981321	Brain_Cortex
Meta	ENSG00000278376.1	RP11-158I9.8	0.122993	0.00094953	0.902113	0.981321	Brain_Cortex
Meta	ENSG00000076003.4	MCM6	-0.1225	-0.00116709	0.902503	0.98136	Brain_Cortex
Meta	ENSG00000174485.15	DENND4A	-0.122161	-0.00284618	0.902771	0.98136	Brain_Cortex
Meta	ENSG00000262814.7	MRPL12	-0.122161	-0.00272319	0.902772	0.98136	Brain_Cortex
Meta	ENSG00000272733.1	KB-208E9.1	-0.121982	-0.00272427	0.902913	0.98136	Brain_Cortex
Meta	ENSG00000136144.11	RCBTB1	0.121816	0.00152139	0.903045	0.98136	Brain_Cortex
Meta	ENSG00000167280.16	ENGASE	0.121373	0.000525352	0.903396	0.981416	Brain_Cortex
Meta	ENSG00000164930.11	FZD6	-0.121299	-0.00158859	0.903454	0.981416	Brain_Cortex
Meta	ENSG00000182366.9	FAM87A	-0.120975	-0.00228805	0.903711	0.981478	Brain_Cortex
Meta	ENSG00000145936.8	KCNMB1	0.120647	0.00216432	0.903971	0.981478	Brain_Cortex
Meta	ENSG00000230051.1	CTA-929C8.8	0.120365	0.00119462	0.904194	0.981478	Brain_Cortex
Meta	ENSG00000164967.9	RPP25L	-0.120318	-0.00239686	0.904231	0.981478	Brain_Cortex
Meta	ENSG00000249664.1	CTD-2227C6.2	-0.120039	-0.000620119	0.904452	0.981478	Brain_Cortex
Meta	ENSG00000163040.14	CCDC74A	-0.119868	-0.000891302	0.904587	0.981478	Brain_Cortex
Meta	ENSG00000162365.11	CYP4A22	0.119442	0.00104364	0.904925	0.981591	Brain_Cortex
Meta	ENSG00000160188.9	RSPH1	0.119206	0.00161759	0.905112	0.981591	Brain_Cortex
Meta	ENSG00000196378.11	ZNF34	-0.119058	-0.00105241	0.905229	0.981591	Brain_Cortex
Meta	ENSG00000079332.14	SAR1A	0.118489	-0.000375067	0.90568	0.981886	Brain_Cortex
Meta	ENSG00000139624.12	CERS5	-0.117696	-0.000816445	0.906308	0.982372	Brain_Cortex
Meta	ENSG00000124588.19	NQO2	-0.117167	-0.000395042	0.906728	0.982483	Brain_Cortex
Meta	ENSG00000196172.9	ZNF681	-0.117114	-0.000170046	0.90677	0.982483	Brain_Cortex
Meta	ENSG00000108559.11	NUP88	-0.116326	-0.000729103	0.907394	0.982648	Brain_Cortex
Meta	ENSG00000100614.17	PPM1A	-0.115546	-0.00168316	0.908012	0.982648	Brain_Cortex
Meta	ENSG00000145284.11	SCD5	0.115397	0.00218911	0.90813	0.982648	Brain_Cortex
Meta	ENSG00000070476.14	ZXDC	0.115362	0.00211595	0.908159	0.982648	Brain_Cortex
Meta	ENSG00000110975.8	SYT10	-0.114532	-3.66307e-06	0.908816	0.982648	Brain_Cortex
Meta	ENSG00000162367.11	TAL1	-0.11424	-0.00223382	0.909047	0.982648	Brain_Cortex
Meta	ENSG00000178028.13	DMAP1	0.11357	0.00168002	0.909579	0.982648	Brain_Cortex
Meta	ENSG00000160321.14	ZNF208	-0.113516	0.000144813	0.909621	0.982648	Brain_Cortex
Meta	ENSG00000275228.1	RP11-370I10.10	-0.113448	-3.65409e-06	0.909675	0.982648	Brain_Cortex
Meta	ENSG00000271751.1	RP11-110I1.14	-0.113398	-0.00163264	0.909715	0.982648	Brain_Cortex
Meta	ENSG00000213809.8	KLRK1	-0.113076	-0.00139431	0.909971	0.982648	Brain_Cortex
Meta	ENSG00000146574.15	CCZ1B	0.113073	0.00041569	0.909973	0.982648	Brain_Cortex
Meta	ENSG00000156042.17	CFAP70	0.11263	0.00118985	0.910324	0.982648	Brain_Cortex
Meta	ENSG00000272864.1	RP11-17E13.2	0.112573	0.00115636	0.910369	0.982648	Brain_Cortex
Meta	ENSG00000122386.10	ZNF205	-0.112426	-0.00236431	0.910486	0.982648	Brain_Cortex
Meta	ENSG00000077984.5	CST7	0.112396	0.00319991	0.910509	0.982648	Brain_Cortex
Meta	ENSG00000167799.9	NUDT8	0.11237	0.000461131	0.91053	0.982648	Brain_Cortex
Meta	ENSG00000262576.2	PCDHGA4	-0.112131	0.00240237	0.91072	0.982648	Brain_Cortex
Meta	ENSG00000133433.10	GSTT2B	-0.111978	-0.00106457	0.910841	0.982648	Brain_Cortex
Meta	ENSG00000235314.1	LINC00957	-0.11169	-0.000636828	0.911069	0.982648	Brain_Cortex
Meta	ENSG00000275183.1	LENG9	0.111526	0.00139622	0.911199	0.982648	Brain_Cortex
Meta	ENSG00000101751.10	POLI	-0.111382	-0.000796182	0.911313	0.982648	Brain_Cortex
Meta	ENSG00000170091.10	HMP19	-0.111029	-0.00419249	0.911594	0.982648	Brain_Cortex
Meta	ENSG00000124839.12	RAB17	-0.110924	-0.000753977	0.911676	0.982648	Brain_Cortex
Meta	ENSG00000197859.9	ADAMTSL2	0.110919	0.000937843	0.91168	0.982648	Brain_Cortex
Meta	ENSG00000176681.14	LRRC37A	-0.110647	-0.000317271	0.911897	0.982648	Brain_Cortex
Meta	ENSG00000089327.14	FXYD5	-0.110613	-0.00599768	0.911923	0.982648	Brain_Cortex
Meta	ENSG00000143498.17	TAF1A	-0.110238	-0.00154539	0.912221	0.982648	Brain_Cortex
Meta	ENSG00000162913.9	C1orf145	-0.110086	-0.000287059	0.912341	0.982648	Brain_Cortex
Meta	ENSG00000243709.1	LEFTY1	-0.110016	-0.000576171	0.912397	0.982648	Brain_Cortex
Meta	ENSG00000269713.7	NBPF9	0.109211	0.000435199	0.913035	0.982648	Brain_Cortex
Meta	ENSG00000130649.9	CYP2E1	-0.109111	-0.000213165	0.913115	0.982648	Brain_Cortex
Meta	ENSG00000113597.17	TRAPPC13	0.109074	-6.36887e-05	0.913144	0.982648	Brain_Cortex
Meta	ENSG00000132205.10	EMILIN2	-0.109064	-0.00124564	0.913152	0.982648	Brain_Cortex
Meta	ENSG00000105618.13	PRPF31	-0.109	0.00243043	0.913202	0.982648	Brain_Cortex
Meta	ENSG00000170634.12	ACYP2	-0.108088	-0.00414319	0.913926	0.982671	Brain_Cortex
Meta	ENSG00000146648.17	EGFR	0.107992	0.00184125	0.914002	0.982671	Brain_Cortex
Meta	ENSG00000138658.15	ZGRF1	-0.107947	-0.000206457	0.914038	0.982671	Brain_Cortex
Meta	ENSG00000064199.6	SPA17	0.107842	-0.00357573	0.914121	0.982671	Brain_Cortex
Meta	ENSG00000179344.16	HLA-DQB1	0.107714	0.000565914	0.914223	0.982671	Brain_Cortex
Meta	ENSG00000100744.14	GSKIP	-0.107068	-0.000300954	0.914735	0.982671	Brain_Cortex
Meta	ENSG00000229694.6	LINC00484	-0.106936	-0.00145146	0.914839	0.982671	Brain_Cortex
Meta	ENSG00000152642.10	GPD1L	0.106885	0.00416011	0.91488	0.982671	Brain_Cortex
Meta	ENSG00000145198.14	VWA5B2	-0.106753	-0.000820596	0.914985	0.982671	Brain_Cortex
Meta	ENSG00000133706.17	LARS	0.106653	0.00120903	0.915064	0.982671	Brain_Cortex
Meta	ENSG00000197558.11	SSPO	0.106467	0.00109749	0.915212	0.982671	Brain_Cortex
Meta	ENSG00000205863.10	C1QTNF9B	0.106259	0.00140895	0.915377	0.982671	Brain_Cortex
Meta	ENSG00000268673.3	LLNLR-249E10.1	-0.105784	-0.000522558	0.915754	0.982748	Brain_Cortex
Meta	ENSG00000119632.3	IFI27L2	0.105716	0.00109369	0.915808	0.982748	Brain_Cortex
Meta	ENSG00000204540.10	PSORS1C1	0.104614	0.000425149	0.916682	0.983494	Brain_Cortex
Meta	ENSG00000115350.11	POLE4	0.103314	0.00361831	0.917714	0.984407	Brain_Cortex
Meta	ENSG00000226124.6	FTCDNL1	0.102951	0.000273465	0.918002	0.984524	Brain_Cortex
Meta	ENSG00000186188.10	FFAR4	0.102678	0.00258905	0.918219	0.984563	Brain_Cortex
Meta	ENSG00000118898.15	PPL	-0.102323	0.00077452	0.918501	0.984635	Brain_Cortex
Meta	ENSG00000116350.16	SRSF4	0.10214	0.00216822	0.918645	0.984635	Brain_Cortex
Meta	ENSG00000177432.6	NAP1L5	-0.101741	-0.0157899	0.918962	0.984782	Brain_Cortex
Meta	ENSG00000203778.7	FAM229B	0.100893	0.0010934	0.919636	0.98492	Brain_Cortex
Meta	ENSG00000116396.14	KCNC4	-0.100733	-0.00126313	0.919763	0.98492	Brain_Cortex
Meta	ENSG00000242715.7	CCDC169	0.100361	0.000735578	0.920057	0.98492	Brain_Cortex
Meta	ENSG00000077152.9	UBE2T	0.100155	0.00264175	0.920222	0.98492	Brain_Cortex
Meta	ENSG00000115457.9	IGFBP2	0.100142	0.00305942	0.920232	0.98492	Brain_Cortex
Meta	ENSG00000004468.12	CD38	-0.0999722	-0.00192887	0.920366	0.98492	Brain_Cortex
Meta	ENSG00000181638.17	ZFP41	0.0999367	0.000673786	0.920395	0.98492	Brain_Cortex
Meta	ENSG00000164039.14	BDH2	0.099767	0.00279395	0.920529	0.98492	Brain_Cortex
Meta	ENSG00000135972.8	MRPS9	0.0991674	0.00186894	0.921005	0.985055	Brain_Cortex
Meta	ENSG00000259865.1	RP11-488L18.10	0.0990928	0.00106559	0.921065	0.985055	Brain_Cortex
Meta	ENSG00000273448.1	RP11-166O4.6	0.0988394	0.00191627	0.921266	0.985055	Brain_Cortex
Meta	ENSG00000116863.10	ADPRHL2	0.0987013	0.00212548	0.921375	0.985055	Brain_Cortex
Meta	ENSG00000167941.2	SOST	-0.098402	-0.00090525	0.921613	0.985117	Brain_Cortex
Meta	ENSG00000120915.13	EPHX2	-0.0976845	-0.00158564	0.922183	0.985272	Brain_Cortex
Meta	ENSG00000119509.12	INVS	0.0976417	0.00141438	0.922217	0.985272	Brain_Cortex
Meta	ENSG00000105875.13	WDR91	0.0975393	0.00353823	0.922298	0.985272	Brain_Cortex
Meta	ENSG00000153317.14	ASAP1	-0.0968854	-0.000707447	0.922817	0.985635	Brain_Cortex
Meta	ENSG00000197417.7	SHPK	0.0962695	0.000433777	0.923306	0.985965	Brain_Cortex
Meta	ENSG00000168243.10	GNG4	0.0954469	0.00414607	0.92396	0.986146	Brain_Cortex
Meta	ENSG00000213023.10	SYT3	-0.0949761	-0.00357632	0.924334	0.986146	Brain_Cortex
Meta	ENSG00000260475.1	RP11-85A1.3	0.0947275	0.00164468	0.924531	0.986146	Brain_Cortex
Meta	ENSG00000165863.16	C10orf82	-0.0940759	-0.00171725	0.925049	0.986146	Brain_Cortex
Meta	ENSG00000156990.14	RPUSD3	-0.0939984	-0.00145067	0.92511	0.986146	Brain_Cortex
Meta	ENSG00000226995.7	LINC00658	0.0938125	0.00170256	0.925258	0.986146	Brain_Cortex
Meta	ENSG00000182858.13	ALG12	-0.0936345	0.000241109	0.9254	0.986146	Brain_Cortex
Meta	ENSG00000166557.12	TMED3	-0.0936284	-0.00391089	0.925404	0.986146	Brain_Cortex
Meta	ENSG00000052850.5	ALX4	0.0933941	0.00425615	0.92559	0.986146	Brain_Cortex
Meta	ENSG00000179979.8	CRIPAK	0.0931807	-0.000193298	0.92576	0.986146	Brain_Cortex
Meta	ENSG00000116852.14	KIF21B	-0.0928752	0.0001873	0.926003	0.986146	Brain_Cortex
Meta	ENSG00000283213.1	CTC-591M7.1	-0.0928309	-0.0033896	0.926038	0.986146	Brain_Cortex
Meta	ENSG00000129657.14	SEC14L1	-0.0926776	-0.00400829	0.92616	0.986146	Brain_Cortex
Meta	ENSG00000244063.1	AC024704.2	0.0926759	0.00145231	0.926161	0.986146	Brain_Cortex
Meta	ENSG00000162576.16	MXRA8	-0.0920879	-0.00118531	0.926628	0.986146	Brain_Cortex
Meta	ENSG00000168275.14	COA6	0.0918202	0.000905027	0.926841	0.986146	Brain_Cortex
Meta	ENSG00000268658.5	LINC00664	0.0915744	0.000627529	0.927036	0.986146	Brain_Cortex
Meta	ENSG00000114770.16	ABCC5	0.0915219	0.00206591	0.927078	0.986146	Brain_Cortex
Meta	ENSG00000132305.20	IMMT	0.0913798	0.00147477	0.927191	0.986146	Brain_Cortex
Meta	ENSG00000100814.17	CCNB1IP1	-0.0912425	-0.000888614	0.9273	0.986146	Brain_Cortex
Meta	ENSG00000163092.19	XIRP2	-0.0903528	0.00155708	0.928007	0.986146	Brain_Cortex
Meta	ENSG00000083123.14	BCKDHB	0.0902885	0.0017303	0.928058	0.986146	Brain_Cortex
Meta	ENSG00000183760.10	ACP7	-0.089953	-0.00212711	0.928325	0.986146	Brain_Cortex
Meta	ENSG00000148450.12	MSRB2	0.0895377	-0.000545511	0.928655	0.986146	Brain_Cortex
Meta	ENSG00000083812.11	ZNF324	0.0890182	0.00156972	0.929067	0.986146	Brain_Cortex
Meta	ENSG00000213551.4	DNAJC9	0.0886631	0.00044336	0.92935	0.986146	Brain_Cortex
Meta	ENSG00000154358.20	OBSCN	0.08825	0.00115545	0.929678	0.986146	Brain_Cortex
Meta	ENSG00000175662.17	TOM1L2	-0.0881309	-0.00143034	0.929773	0.986146	Brain_Cortex
Meta	ENSG00000065325.12	GLP2R	-0.0880663	-0.00132088	0.929824	0.986146	Brain_Cortex
Meta	ENSG00000125508.3	SRMS	0.0879682	-0.000532774	0.929902	0.986146	Brain_Cortex
Meta	ENSG00000095713.13	CRTAC1	-0.0878173	-0.00416705	0.930022	0.986146	Brain_Cortex
Meta	ENSG00000205809.9	KLRC2	-0.0877439	-0.000291948	0.93008	0.986146	Brain_Cortex
Meta	ENSG00000196912.12	ANKRD36B	0.0876936	0.00117856	0.93012	0.986146	Brain_Cortex
Meta	ENSG00000125337.16	KIF25	0.0876548	0.000185452	0.930151	0.986146	Brain_Cortex
Meta	ENSG00000084636.17	COL16A1	-0.0875304	-0.000282806	0.93025	0.986146	Brain_Cortex
Meta	ENSG00000170448.11	NFXL1	0.0875247	-2.18613e-05	0.930254	0.986146	Brain_Cortex
Meta	ENSG00000136010.13	ALDH1L2	-0.0874494	-0.00109788	0.930314	0.986146	Brain_Cortex
Meta	ENSG00000150401.14	DCUN1D2	0.0874427	0.00415286	0.93032	0.986146	Brain_Cortex
Meta	ENSG00000188290.10	HES4	-0.0867317	-0.00186717	0.930885	0.986554	Brain_Cortex
Meta	ENSG00000152670.18	DDX4	0.0857729	0.000445819	0.931647	0.986847	Brain_Cortex
Meta	ENSG00000117597.17	DIEXF	0.0855339	0.00154654	0.931837	0.986847	Brain_Cortex
Meta	ENSG00000126775.8	ATG14	0.0855254	0.00123806	0.931844	0.986847	Brain_Cortex
Meta	ENSG00000154262.12	ABCA6	-0.0854771	-0.00482392	0.931882	0.986847	Brain_Cortex
Meta	ENSG00000106686.16	SPATA6L	-0.0852029	0.000292383	0.9321	0.986887	Brain_Cortex
Meta	ENSG00000084676.15	NCOA1	-0.0844489	0.0011807	0.9327	0.987005	Brain_Cortex
Meta	ENSG00000196793.13	ZNF239	-0.0843794	4.00117e-05	0.932755	0.987005	Brain_Cortex
Meta	ENSG00000169684.13	CHRNA5	-0.084258	-0.000239637	0.932851	0.987005	Brain_Cortex
Meta	ENSG00000166938.12	DIS3L	-0.0839724	-0.000425251	0.933078	0.987005	Brain_Cortex
Meta	ENSG00000260492.2	CISTR	0.0836216	-0.000794926	0.933357	0.987005	Brain_Cortex
Meta	ENSG00000198089.15	SFI1	0.0836141	-3.43097e-05	0.933363	0.987005	Brain_Cortex
Meta	ENSG00000154478.3	GPR26	0.083088	0.00893942	0.933782	0.987005	Brain_Cortex
Meta	ENSG00000134463.14	ECHDC3	-0.0827606	0.000192287	0.934042	0.987005	Brain_Cortex
Meta	ENSG00000021300.13	PLEKHB1	-0.0824974	-0.00469219	0.934251	0.987005	Brain_Cortex
Meta	ENSG00000143079.14	CTTNBP2NL	-0.0822945	-0.00246178	0.934413	0.987005	Brain_Cortex
Meta	ENSG00000250673.2	RP11-6L6.2	-0.0822702	-0.00114745	0.934432	0.987005	Brain_Cortex
Meta	ENSG00000257261.5	RP11-96H19.1	-0.0820092	-0.000874477	0.934639	0.987005	Brain_Cortex
Meta	ENSG00000071794.15	HLTF	0.0818368	0.000628296	0.934777	0.987005	Brain_Cortex
Meta	ENSG00000214381.4	LINC00488	0.0815731	7.02258e-05	0.934986	0.987005	Brain_Cortex
Meta	ENSG00000115084.13	SLC35F5	0.0815673	0.00138077	0.934991	0.987005	Brain_Cortex
Meta	ENSG00000185298.12	CCDC137	-0.0811419	-0.000733429	0.935329	0.987005	Brain_Cortex
Meta	ENSG00000260633.1	RP11-375I20.6	-0.0809111	-0.000530185	0.935513	0.987005	Brain_Cortex
Meta	ENSG00000138448.11	ITGAV	-0.0808833	-0.000327921	0.935535	0.987005	Brain_Cortex
Meta	ENSG00000126785.12	RHOJ	0.0804683	0.000196748	0.935865	0.987005	Brain_Cortex
Meta	ENSG00000148110.15	MFSD14B	-0.0803184	-0.00217208	0.935984	0.987005	Brain_Cortex
Meta	ENSG00000173372.16	C1QA	-0.0801575	-0.000851514	0.936112	0.987005	Brain_Cortex
Meta	ENSG00000151790.8	TDO2	-0.080076	-4.04085e-05	0.936177	0.987005	Brain_Cortex
Meta	ENSG00000271420.1	RP5-1057J7.7	-0.079392	-0.00179029	0.936721	0.987389	Brain_Cortex
Meta	ENSG00000188690.12	UROS	0.0783416	0.000330933	0.937556	0.987938	Brain_Cortex
Meta	ENSG00000249471.7	ZNF324B	-0.0781332	-0.00120413	0.937722	0.987938	Brain_Cortex
Meta	ENSG00000243244.5	STON1	0.0777184	0.000622457	0.938052	0.987938	Brain_Cortex
Meta	ENSG00000156171.14	DRAM2	-0.0775866	-0.000498188	0.938157	0.987938	Brain_Cortex
Meta	ENSG00000179057.13	IGSF22	-0.0774053	-0.00221241	0.938301	0.987938	Brain_Cortex
Meta	ENSG00000271761.1	XXbac-BPGBPG55C20.3	0.0773755	0.00117892	0.938325	0.987938	Brain_Cortex
Meta	ENSG00000261455.1	LINC01003	-0.077111	-0.000676253	0.938535	0.98797	Brain_Cortex
Meta	ENSG00000116745.6	RPE65	0.0768343	0.000666212	0.938755	0.987994	Brain_Cortex
Meta	ENSG00000189007.15	ADAT2	-0.0765319	-0.00080587	0.938996	0.987994	Brain_Cortex
Meta	ENSG00000145907.14	G3BP1	0.0764023	-3.89797e-05	0.939099	0.987994	Brain_Cortex
Meta	ENSG00000101438.3	SLC32A1	-0.075512	-0.00375995	0.939807	0.988365	Brain_Cortex
Meta	ENSG00000162994.15	CLHC1	0.0755046	0.000824043	0.939813	0.988365	Brain_Cortex
Meta	ENSG00000188629.11	ZNF177	0.0743974	0.00129241	0.940694	0.988542	Brain_Cortex
Meta	ENSG00000157954.14	WIPI2	-0.0743681	-0.00643929	0.940717	0.988542	Brain_Cortex
Meta	ENSG00000135974.9	C2orf49	-0.0739566	-0.00153668	0.941045	0.988542	Brain_Cortex
Meta	ENSG00000272915.1	RP11-62J1.4	-0.0739475	0.000323881	0.941052	0.988542	Brain_Cortex
Meta	ENSG00000278318.4	ZNF229	0.0738647	-0.000112792	0.941118	0.988542	Brain_Cortex
Meta	ENSG00000281731.2	RP11-384K6.8	-0.0736056	-0.00036753	0.941324	0.988542	Brain_Cortex
Meta	ENSG00000169213.6	RAB3B	0.0735369	-0.000297862	0.941379	0.988542	Brain_Cortex
Meta	ENSG00000261888.1	AC144831.1	-0.0734786	-0.00143727	0.941425	0.988542	Brain_Cortex
Meta	ENSG00000272636.3	DOC2B	-0.0732023	-0.00301585	0.941645	0.988583	Brain_Cortex
Meta	ENSG00000159905.14	ZNF221	-0.0725383	-0.000127176	0.942173	0.988948	Brain_Cortex
Meta	ENSG00000112294.12	ALDH5A1	0.0721623	0.00158331	0.942473	0.989073	Brain_Cortex
Meta	ENSG00000106484.14	MEST	-0.0715732	-0.00190445	0.942942	0.989375	Brain_Cortex
Meta	ENSG00000103356.15	EARS2	-0.0709671	-0.000971974	0.943424	0.989628	Brain_Cortex
Meta	ENSG00000088053.11	GP6	0.0708166	-0.00053713	0.943544	0.989628	Brain_Cortex
Meta	ENSG00000104870.12	FCGRT	0.0700687	-0.00114424	0.944139	0.989837	Brain_Cortex
Meta	ENSG00000125450.10	NUP85	-0.0696008	-0.000583606	0.944511	0.989837	Brain_Cortex
Meta	ENSG00000135632.11	SMYD5	-0.0693815	-0.000780453	0.944686	0.989837	Brain_Cortex
Meta	ENSG00000101310.14	SEC23B	0.0693148	0.000332661	0.944739	0.989837	Brain_Cortex
Meta	ENSG00000142632.16	ARHGEF19	0.0692987	0.000738204	0.944752	0.989837	Brain_Cortex
Meta	ENSG00000174132.8	FAM174A	0.0692025	-0.00111662	0.944828	0.989837	Brain_Cortex
Meta	ENSG00000160282.13	FTCD	-0.0684269	-0.000514406	0.945446	0.990295	Brain_Cortex
Meta	ENSG00000157800.17	SLC37A3	0.0680768	0.00237865	0.945725	0.990397	Brain_Cortex
Meta	ENSG00000005020.12	SKAP2	0.0676293	-0.000428696	0.946081	0.990581	Brain_Cortex
Meta	ENSG00000260653.5	RP11-114G11.5	-0.0673548	-0.000855016	0.946299	0.99062	Brain_Cortex
Meta	ENSG00000120693.13	SMAD9	-0.0668024	-0.00152312	0.946739	0.99082	Brain_Cortex
Meta	ENSG00000100024.14	UPB1	0.0666602	0.000834885	0.946852	0.99082	Brain_Cortex
Meta	ENSG00000205037.2	RP11-863P13.4	-0.0660377	-0.00127988	0.947348	0.991123	Brain_Cortex
Meta	ENSG00000128563.13	PRKRIP1	-0.0658426	-0.00133963	0.947503	0.991123	Brain_Cortex
Meta	ENSG00000186204.14	CYP4F12	-0.0650509	-0.000158927	0.948133	0.991461	Brain_Cortex
Meta	ENSG00000166295.8	ANAPC16	0.0649818	-0.000716365	0.948189	0.991461	Brain_Cortex
Meta	ENSG00000122694.15	GLIPR2	-0.0642723	-0.000824307	0.948753	0.991648	Brain_Cortex
Meta	ENSG00000103479.15	RBL2	0.0641028	0.000697663	0.948888	0.991648	Brain_Cortex
Meta	ENSG00000172794.19	RAB37	-0.0639884	-0.00096029	0.948979	0.991648	Brain_Cortex
Meta	ENSG00000188295.14	ZNF669	0.0633466	0.000587634	0.94949	0.991648	Brain_Cortex
Meta	ENSG00000163517.14	HDAC11	0.063108	0.0021253	0.94968	0.991648	Brain_Cortex
Meta	ENSG00000120662.15	MTRF1	-0.0630181	-0.00291261	0.949752	0.991648	Brain_Cortex
Meta	ENSG00000259905.5	PWRN1	-0.0628218	8.8793e-06	0.949908	0.991648	Brain_Cortex
Meta	ENSG00000204624.7	DISP3	0.0627205	0.00054484	0.949989	0.991648	Brain_Cortex
Meta	ENSG00000155087.3	ODF1	0.0627099	-0.000102422	0.949998	0.991648	Brain_Cortex
Meta	ENSG00000153898.12	MCOLN2	-0.061998	-0.000390156	0.950564	0.99166	Brain_Cortex
Meta	ENSG00000150551.10	LYPD1	-0.0619908	-0.000711508	0.95057	0.99166	Brain_Cortex
Meta	ENSG00000177042.14	TMEM80	-0.0618465	-0.000261988	0.950685	0.99166	Brain_Cortex
Meta	ENSG00000242611.2	AC093627.8	-0.0617862	-0.000472613	0.950733	0.99166	Brain_Cortex
Meta	ENSG00000182087.12	TMEM259	-0.0610833	-0.00162826	0.951293	0.991761	Brain_Cortex
Meta	ENSG00000267919.1	RP11-256I23.3	0.060321	0.00275691	0.9519	0.991761	Brain_Cortex
Meta	ENSG00000213977.7	TAX1BP3	-0.0597342	0.000978407	0.952367	0.991761	Brain_Cortex
Meta	ENSG00000112062.10	MAPK14	0.0595753	0.00166463	0.952494	0.991761	Brain_Cortex
Meta	ENSG00000233569.1	RP11-500B12.1	-0.0595664	-0.000485477	0.952501	0.991761	Brain_Cortex
Meta	ENSG00000143839.14	REN	0.0593093	0.000974487	0.952706	0.991761	Brain_Cortex
Meta	ENSG00000213186.7	TRIM59	-0.0587998	-0.00343046	0.953112	0.991761	Brain_Cortex
Meta	ENSG00000157326.18	DHRS4	0.0584888	0.000541201	0.953359	0.991761	Brain_Cortex
Meta	ENSG00000237440.8	ZNF737	0.0584277	0.00163631	0.953408	0.991761	Brain_Cortex
Meta	ENSG00000101282.8	RSPO4	-0.0583869	-0.000107253	0.95344	0.991761	Brain_Cortex
Meta	ENSG00000141294.9	LRRC46	-0.0581349	-0.00034386	0.953641	0.991761	Brain_Cortex
Meta	ENSG00000275784.1	RP5-1125A11.6	-0.0577394	-0.000620198	0.953956	0.991761	Brain_Cortex
Meta	ENSG00000064601.16	CTSA	0.0572501	0.00155037	0.954346	0.991761	Brain_Cortex
Meta	ENSG00000149269.9	PAK1	0.0570816	0.00357141	0.95448	0.991761	Brain_Cortex
Meta	ENSG00000226380.9	AC058791.1	0.0570306	0.000531694	0.954521	0.991761	Brain_Cortex
Meta	ENSG00000103966.10	EHD4	-0.0569919	-0.0014974	0.954552	0.991761	Brain_Cortex
Meta	ENSG00000214021.15	TTLL3	0.0566234	0.000752454	0.954845	0.991761	Brain_Cortex
Meta	ENSG00000198952.8	SMG5	0.0565323	0.000723967	0.954918	0.991761	Brain_Cortex
Meta	ENSG00000143067.4	ZNF697	-0.0564638	-0.0012047	0.954972	0.991761	Brain_Cortex
Meta	ENSG00000180549.7	FUT7	0.0564012	-0.00208384	0.955022	0.991761	Brain_Cortex
Meta	ENSG00000115661.13	STK16	-0.0563089	-0.00148091	0.955096	0.991761	Brain_Cortex
Meta	ENSG00000080200.9	CRYBG3	-0.0560024	-0.00435951	0.95534	0.991761	Brain_Cortex
Meta	ENSG00000144559.10	TAMM41	-0.0553487	-0.000412459	0.955861	0.991761	Brain_Cortex
Meta	ENSG00000095637.21	SORBS1	0.0551938	-0.000589591	0.955984	0.991761	Brain_Cortex
Meta	ENSG00000100483.13	VCPKMT	-0.0551265	0.00103558	0.956038	0.991761	Brain_Cortex
Meta	ENSG00000172301.10	COPRS	0.0551077	0.00187759	0.956053	0.991761	Brain_Cortex
Meta	ENSG00000091490.10	SEL1L3	0.0551021	6.88335e-05	0.956057	0.991761	Brain_Cortex
Meta	ENSG00000135976.17	ANKRD36	-0.054971	-0.00132141	0.956162	0.991761	Brain_Cortex
Meta	ENSG00000214776.10	RP11-726G1.1	0.0546011	0.00028745	0.956456	0.991761	Brain_Cortex
Meta	ENSG00000236834.1	LINC00421	-0.0545225	-0.00129674	0.956519	0.991761	Brain_Cortex
Meta	ENSG00000253521.1	HPYR1	-0.0544566	-0.00151814	0.956571	0.991761	Brain_Cortex
Meta	ENSG00000164008.14	C1orf50	0.0543887	0.000345359	0.956625	0.991761	Brain_Cortex
Meta	ENSG00000183018.8	SPNS2	0.0536676	0.0022629	0.9572	0.991952	Brain_Cortex
Meta	ENSG00000170175.10	CHRNB1	0.0536303	0.000891542	0.95723	0.991952	Brain_Cortex
Meta	ENSG00000159593.14	NAE1	-0.0532278	-0.00233859	0.95755	0.991952	Brain_Cortex
Meta	ENSG00000101236.16	RNF24	-0.0530334	0.000129741	0.957705	0.991952	Brain_Cortex
Meta	ENSG00000087338.4	GMCL1	-0.0530207	0.00156264	0.957715	0.991952	Brain_Cortex
Meta	ENSG00000173905.8	GOLIM4	0.0525921	-0.00300832	0.958057	0.992118	Brain_Cortex
Meta	ENSG00000136048.13	DRAM1	0.0521146	0.00113086	0.958437	0.992324	Brain_Cortex
Meta	ENSG00000126870.15	WDR60	0.051758	0.000464864	0.958721	0.99243	Brain_Cortex
Meta	ENSG00000100304.12	TTLL12	-0.0515316	-0.000718583	0.958902	0.99243	Brain_Cortex
Meta	ENSG00000175334.7	BANF1	-0.0510971	0.000541077	0.959248	0.99243	Brain_Cortex
Meta	ENSG00000182923.16	CEP63	0.051077	0.0051997	0.959264	0.99243	Brain_Cortex
Meta	ENSG00000107954.10	NEURL1	-0.0502199	-0.00293343	0.959947	0.992949	Brain_Cortex
Meta	ENSG00000125430.8	HS3ST3B1	0.0499765	0.00143662	0.960141	0.992951	Brain_Cortex
Meta	ENSG00000101493.10	ZNF516	-0.0496102	0.000645089	0.960433	0.992951	Brain_Cortex
Meta	ENSG00000051128.18	HOMER3	-0.049535	0.000805702	0.960493	0.992951	Brain_Cortex
Meta	ENSG00000112031.15	MTRF1L	0.0487482	0.000314454	0.96112	0.993146	Brain_Cortex
Meta	ENSG00000197774.12	EME2	-0.0487259	0.00093532	0.961138	0.993146	Brain_Cortex
Meta	ENSG00000137225.12	CAPN11	-0.0484502	-0.000425815	0.961357	0.993146	Brain_Cortex
Meta	ENSG00000183542.5	KLRC4	0.0478828	0.000372266	0.96181	0.993146	Brain_Cortex
Meta	ENSG00000101306.10	MYLK2	-0.0477621	0.00298035	0.961906	0.993146	Brain_Cortex
Meta	ENSG00000196209.12	SIRPB2	0.0470676	-9.37345e-05	0.962459	0.993146	Brain_Cortex
Meta	ENSG00000138735.15	PDE5A	0.0470407	0.00124687	0.962481	0.993146	Brain_Cortex
Meta	ENSG00000160307.9	S100B	0.0468146	-0.000238705	0.962661	0.993146	Brain_Cortex
Meta	ENSG00000272970.1	RP11-329B9.4	0.0466794	0.000249642	0.962769	0.993146	Brain_Cortex
Meta	ENSG00000101439.8	CST3	-0.0466792	7.43675e-05	0.962769	0.993146	Brain_Cortex
Meta	ENSG00000183397.5	C19orf71	-0.0464279	0.000580181	0.962969	0.993146	Brain_Cortex
Meta	ENSG00000160948.13	VPS28	0.0464075	-0.000154516	0.962985	0.993146	Brain_Cortex
Meta	ENSG00000177688.6	SUMO4	0.0461235	0.00143142	0.963212	0.993146	Brain_Cortex
Meta	ENSG00000063854.12	HAGH	0.0461104	0.000128024	0.963222	0.993146	Brain_Cortex
Meta	ENSG00000163565.18	IFI16	0.0453986	0.000672004	0.96379	0.993146	Brain_Cortex
Meta	ENSG00000154845.15	PPP4R1	-0.0449949	-0.000505184	0.964111	0.993146	Brain_Cortex
Meta	ENSG00000203908.3	KHDC3L	-0.0447882	-0.00086315	0.964276	0.993146	Brain_Cortex
Meta	ENSG00000149260.15	CAPN5	-0.04476	0.00141848	0.964299	0.993146	Brain_Cortex
Meta	ENSG00000107779.13	BMPR1A	0.0447499	0.000958204	0.964307	0.993146	Brain_Cortex
Meta	ENSG00000167315.17	ACAA2	0.0445409	0.010088	0.964473	0.993146	Brain_Cortex
Meta	ENSG00000138175.8	ARL3	-0.0445187	-0.000944735	0.964491	0.993146	Brain_Cortex
Meta	ENSG00000164031.16	DNAJB14	0.0436684	0.00209435	0.965169	0.993522	Brain_Cortex
Meta	ENSG00000196981.3	WDR5B	-0.0433679	-0.00281583	0.965408	0.993522	Brain_Cortex
Meta	ENSG00000104064.16	GABPB1	0.0433058	0.00127443	0.965458	0.993522	Brain_Cortex
Meta	ENSG00000198198.15	SZT2	-0.0431402	-0.00127092	0.96559	0.993522	Brain_Cortex
Meta	ENSG00000259363.5	CTD-2054N24.2	0.0429228	0.000152173	0.965763	0.993522	Brain_Cortex
Meta	ENSG00000109323.8	MANBA	0.0417464	0.00203112	0.966701	0.993726	Brain_Cortex
Meta	ENSG00000231852.6	CYP21A2	-0.0416395	0.000560354	0.966786	0.993726	Brain_Cortex
Meta	ENSG00000171492.14	LRRC8D	0.0415136	-0.00105602	0.966886	0.993726	Brain_Cortex
Meta	ENSG00000162746.14	FCRLB	0.0413853	0.000479145	0.966989	0.993726	Brain_Cortex
Meta	ENSG00000105321.12	CCDC9	-0.0413677	-0.00695703	0.967003	0.993726	Brain_Cortex
Meta	ENSG00000164823.9	OSGIN2	0.0412596	0.000791562	0.967089	0.993726	Brain_Cortex
Meta	ENSG00000196312.12	MFSD14C	0.0407999	-0.00252091	0.967455	0.993726	Brain_Cortex
Meta	ENSG00000227630.2	LINC01132	0.0406145	0.00173375	0.967603	0.993726	Brain_Cortex
Meta	ENSG00000139168.7	ZCRB1	0.0404831	0.00062714	0.967708	0.993726	Brain_Cortex
Meta	ENSG00000165923.15	AGBL2	-0.040398	-0.000405732	0.967776	0.993726	Brain_Cortex
Meta	ENSG00000188060.7	RAB42	-0.0399018	-0.00246859	0.968171	0.993946	Brain_Cortex
Meta	ENSG00000114796.15	KLHL24	-0.0390352	-0.000303134	0.968862	0.994425	Brain_Cortex
Meta	ENSG00000133063.15	CHIT1	-0.0380836	-0.000235408	0.969621	0.994425	Brain_Cortex
Meta	ENSG00000171130.17	ATP6V0E2	-0.0380567	-0.000443235	0.969642	0.994425	Brain_Cortex
Meta	ENSG00000102890.14	ELMO3	0.0377576	-0.000629038	0.969881	0.994425	Brain_Cortex
Meta	ENSG00000250378.2	RP11-119J18.1	-0.0377426	0.00133863	0.969893	0.994425	Brain_Cortex
Meta	ENSG00000255198.4	SNHG9	-0.0375826	-0.000928352	0.97002	0.994425	Brain_Cortex
Meta	ENSG00000176410.7	DNAJC30	-0.0373606	-0.00197175	0.970197	0.994425	Brain_Cortex
Meta	ENSG00000171368.11	TPPP	0.037325	0.000121632	0.970226	0.994425	Brain_Cortex
Meta	ENSG00000156689.6	GLYATL2	0.0372345	0.000517055	0.970298	0.994425	Brain_Cortex
Meta	ENSG00000152137.6	HSPB8	0.0370384	-0.001145	0.970454	0.994425	Brain_Cortex
Meta	ENSG00000166596.14	CFAP52	-0.0362595	0.000153086	0.971075	0.994875	Brain_Cortex
Meta	ENSG00000162490.6	DRAXIN	-0.0356437	0.00378776	0.971566	0.995192	Brain_Cortex
Meta	ENSG00000100027.14	YPEL1	-0.0352068	-0.000611741	0.971915	0.995363	Brain_Cortex
Meta	ENSG00000167965.17	MLST8	-0.0345848	-0.000455025	0.972411	0.995685	Brain_Cortex
Meta	ENSG00000170324.20	FRMPD2	0.0335785	7.35239e-05	0.973213	0.996211	Brain_Cortex
Meta	ENSG00000136143.14	SUCLA2	-0.0332364	0.000478707	0.973486	0.996211	Brain_Cortex
Meta	ENSG00000197969.11	VPS13A	-0.0330507	-0.00624224	0.973634	0.996211	Brain_Cortex
Meta	ENSG00000257431.1	RP11-263K4.3	-0.032658	9.18253e-05	0.973947	0.996211	Brain_Cortex
Meta	ENSG00000261781.1	LINC01654	-0.032642	0.000177887	0.97396	0.996211	Brain_Cortex
Meta	ENSG00000105793.15	GTPBP10	0.0325455	-0.000667179	0.974037	0.996211	Brain_Cortex
Meta	ENSG00000159202.17	UBE2Z	0.0322753	0.00684081	0.974252	0.996211	Brain_Cortex
Meta	ENSG00000231439.4	WASIR2	0.0312917	0.000149329	0.975037	0.996211	Brain_Cortex
Meta	ENSG00000089012.14	SIRPG	0.0311494	-0.000201097	0.97515	0.996211	Brain_Cortex
Meta	ENSG00000139629.15	GALNT6	0.0309985	-0.00105392	0.975271	0.996211	Brain_Cortex
Meta	ENSG00000171574.17	ZNF584	0.0309172	-0.000200429	0.975336	0.996211	Brain_Cortex
Meta	ENSG00000142089.15	IFITM3	0.0308651	0.000143032	0.975377	0.996211	Brain_Cortex
Meta	ENSG00000114735.9	HEMK1	0.0304727	0.0105362	0.97569	0.996211	Brain_Cortex
Meta	ENSG00000255557.1	RP11-770G2.2	0.0300232	0.000527115	0.976049	0.996211	Brain_Cortex
Meta	ENSG00000206535.7	LNP1	0.0300054	-0.000867803	0.976063	0.996211	Brain_Cortex
Meta	ENSG00000226237.1	GAS1RR	-0.0298017	-7.05957e-05	0.976225	0.996211	Brain_Cortex
Meta	ENSG00000278921.2	EPB41L4A-AS2	0.029545	0.0004791	0.97643	0.996211	Brain_Cortex
Meta	ENSG00000175874.9	CREG2	-0.0291776	-0.00117031	0.976723	0.996211	Brain_Cortex
Meta	ENSG00000082438.15	COBLL1	0.0291735	0.000557643	0.976726	0.996211	Brain_Cortex
Meta	ENSG00000270111.2	RP11-271F18.4	-0.0291097	-0.000358144	0.976777	0.996211	Brain_Cortex
Meta	ENSG00000162869.15	PPP1R21	0.0289249	0.000523416	0.976924	0.996211	Brain_Cortex
Meta	ENSG00000182446.13	NPLOC4	-0.0285319	-0.00149998	0.977238	0.996211	Brain_Cortex
Meta	ENSG00000188199.10	NUTM2B	0.0285165	0.000212377	0.97725	0.996211	Brain_Cortex
Meta	ENSG00000130529.15	TRPM4	-0.0284655	-0.000747717	0.977291	0.996211	Brain_Cortex
Meta	ENSG00000137135.17	ARHGEF39	-0.027869	-0.000331131	0.977767	0.996342	Brain_Cortex
Meta	ENSG00000119048.7	UBE2B	0.0278483	0.00262661	0.977783	0.996342	Brain_Cortex
Meta	ENSG00000088543.14	C3orf18	0.0275079	-3.88212e-06	0.978055	0.996433	Brain_Cortex
Meta	ENSG00000270210.1	RP11-373D23.3	-0.0272265	0.000984412	0.978279	0.996476	Brain_Cortex
Meta	ENSG00000131018.22	SYNE1	0.0267961	0.00462244	0.978622	0.996641	Brain_Cortex
Meta	ENSG00000165271.16	NOL6	0.0264051	0.000355743	0.978934	0.996773	Brain_Cortex
Meta	ENSG00000213512.1	GBP7	0.0259461	-8.83971e-05	0.9793	0.996815	Brain_Cortex
Meta	ENSG00000273308.1	RP11-496H1.2	0.0258972	-0.00121556	0.979339	0.996815	Brain_Cortex
Meta	ENSG00000172716.16	SLFN11	0.0245688	0.000231297	0.980399	0.997039	Brain_Cortex
Meta	ENSG00000151233.10	GXYLT1	0.0245489	0.00016557	0.980415	0.997039	Brain_Cortex
Meta	ENSG00000111907.20	TPD52L1	-0.0245447	-0.000576854	0.980418	0.997039	Brain_Cortex
Meta	ENSG00000223685.5	LINC00571	0.0245239	-0.00115144	0.980435	0.997039	Brain_Cortex
Meta	ENSG00000105607.12	GCDH	0.0242641	5.7628e-05	0.980642	0.997039	Brain_Cortex
Meta	ENSG00000157601.13	MX1	0.0242329	0.000597028	0.980667	0.997039	Brain_Cortex
Meta	ENSG00000214870.8	AC004540.5	0.0238304	-2.82229e-06	0.980988	0.997039	Brain_Cortex
Meta	ENSG00000263874.2	LINC00672	-0.023256	-0.00417799	0.981446	0.997039	Brain_Cortex
Meta	ENSG00000104432.13	IL7	0.0231833	0.000206516	0.981504	0.997039	Brain_Cortex
Meta	ENSG00000163739.4	CXCL1	-0.0230055	0.000526212	0.981646	0.997039	Brain_Cortex
Meta	ENSG00000214026.10	MRPL23	0.0225717	-0.000205998	0.981992	0.997039	Brain_Cortex
Meta	ENSG00000183648.9	NDUFB1	-0.0225295	0.00112415	0.982026	0.997039	Brain_Cortex
Meta	ENSG00000231887.6	PRH1	-0.02231	1.06899e-05	0.982201	0.997039	Brain_Cortex
Meta	ENSG00000257894.2	RP1-78O14.1	-0.0215349	-0.000240619	0.982819	0.997039	Brain_Cortex
Meta	ENSG00000228541.1	AC093159.1	0.0213262	-0.000332151	0.982985	0.997039	Brain_Cortex
Meta	ENSG00000186150.4	UBL4B	-0.0211606	-0.000584476	0.983118	0.997039	Brain_Cortex
Meta	ENSG00000055732.12	MCOLN3	0.0210058	0.000182811	0.983241	0.997039	Brain_Cortex
Meta	ENSG00000109163.6	GNRHR	0.0208854	0.00153679	0.983337	0.997039	Brain_Cortex
Meta	ENSG00000111676.14	ATN1	-0.0202945	-0.00463459	0.983808	0.997039	Brain_Cortex
Meta	ENSG00000160570.13	DEDD2	0.0196808	0.00705862	0.984298	0.997039	Brain_Cortex
Meta	ENSG00000105877.17	DNAH11	-0.0193277	0.000359604	0.98458	0.997039	Brain_Cortex
Meta	ENSG00000104904.12	OAZ1	0.0193242	0.00463008	0.984582	0.997039	Brain_Cortex
Meta	ENSG00000224939.1	LINC00184	0.0190727	0.00109923	0.984783	0.997039	Brain_Cortex
Meta	ENSG00000006652.13	IFRD1	0.0188742	-0.000461616	0.984941	0.997039	Brain_Cortex
Meta	ENSG00000115677.16	HDLBP	0.0186542	0.000957725	0.985117	0.997039	Brain_Cortex
Meta	ENSG00000129473.9	BCL2L2	-0.0184191	-0.000825258	0.985305	0.997039	Brain_Cortex
Meta	ENSG00000117118.9	SDHB	0.0183661	0.00082725	0.985347	0.997039	Brain_Cortex
Meta	ENSG00000170074.19	FAM153A	-0.0183526	0.000533758	0.985358	0.997039	Brain_Cortex
Meta	ENSG00000182674.5	KCNB2	-0.0183232	-0.00424082	0.985381	0.997039	Brain_Cortex
Meta	ENSG00000181404.15	WASHC1	0.0182465	0.000326271	0.985442	0.997039	Brain_Cortex
Meta	ENSG00000236922.9	LINC01378	-0.018174	-0.000374789	0.9855	0.997039	Brain_Cortex
Meta	ENSG00000188404.8	SELL	-0.0180979	0.00213415	0.985561	0.997039	Brain_Cortex
Meta	ENSG00000214575.9	CPEB1	-0.0180156	-0.000941494	0.985626	0.997039	Brain_Cortex
Meta	ENSG00000118420.16	UBE3D	-0.0178598	-0.00214471	0.985751	0.997039	Brain_Cortex
Meta	ENSG00000183346.6	C10orf107	-0.0174137	-4.99162e-05	0.986107	0.997178	Brain_Cortex
Meta	ENSG00000125861.14	GFRA4	-0.0167298	0.000157946	0.986652	0.997178	Brain_Cortex
Meta	ENSG00000169598.15	DFFB	-0.0165867	6.5731e-05	0.986766	0.997178	Brain_Cortex
Meta	ENSG00000065268.10	WDR18	-0.0165299	-0.000201385	0.986812	0.997178	Brain_Cortex
Meta	ENSG00000183036.10	PCP4	-0.0162306	-0.00024469	0.98705	0.997178	Brain_Cortex
Meta	ENSG00000153291.15	SLC25A27	-0.0160936	-0.000165515	0.98716	0.997178	Brain_Cortex
Meta	ENSG00000272894.5	RP5-1159O4.1	0.0160898	-0.000685322	0.987163	0.997178	Brain_Cortex
Meta	ENSG00000127995.16	CASD1	-0.0157205	0.000561481	0.987457	0.997288	Brain_Cortex
Meta	ENSG00000224243.1	LINC00403	0.0152355	0.000774079	0.987844	0.997288	Brain_Cortex
Meta	ENSG00000106868.16	SUSD1	-0.0149542	-0.000545395	0.988069	0.997288	Brain_Cortex
Meta	ENSG00000128487.16	SPECC1	0.0148454	0.000565438	0.988156	0.997288	Brain_Cortex
Meta	ENSG00000204351.11	SKIV2L	0.0148123	0.000163594	0.988182	0.997288	Brain_Cortex
Meta	ENSG00000007062.11	PROM1	-0.0131284	0.00036838	0.989525	0.998442	Brain_Cortex
Meta	ENSG00000117724.12	CENPF	-0.0126872	-0.0021208	0.989877	0.998442	Brain_Cortex
Meta	ENSG00000180900.18	SCRIB	0.0122747	0.0172741	0.990206	0.998442	Brain_Cortex
Meta	ENSG00000070366.13	SMG6	-0.0122094	-0.00365478	0.990259	0.998442	Brain_Cortex
Meta	ENSG00000205853.10	RFPL3S	0.0120239	6.03277e-05	0.990407	0.998442	Brain_Cortex
Meta	ENSG00000214530.8	STARD10	-0.0115825	-0.000390291	0.990759	0.998442	Brain_Cortex
Meta	ENSG00000269387.1	RP11-298J23.8	0.0105347	0.000278824	0.991595	0.998442	Brain_Cortex
Meta	ENSG00000261019.1	RP11-111K18.2	-0.0104323	0.00030615	0.991676	0.998442	Brain_Cortex
Meta	ENSG00000178248.11	LINC01658	0.0103115	-3.77468e-05	0.991773	0.998442	Brain_Cortex
Meta	ENSG00000161640.15	SIGLEC11	-0.0103041	-0.000361389	0.991779	0.998442	Brain_Cortex
Meta	ENSG00000267723.1	CTD-2189E23.1	-0.0101122	-0.000540387	0.991932	0.998442	Brain_Cortex
Meta	ENSG00000177663.13	IL17RA	-0.00999685	-0.000299423	0.992024	0.998442	Brain_Cortex
Meta	ENSG00000115368.9	WDR75	0.00947343	-0.000613716	0.992441	0.998442	Brain_Cortex
Meta	ENSG00000006047.12	YBX2	0.00926712	-0.000922948	0.992606	0.998442	Brain_Cortex
Meta	ENSG00000165091.15	TMC1	-0.00920497	8.09211e-05	0.992656	0.998442	Brain_Cortex
Meta	ENSG00000229178.1	AC069513.4	0.00906595	0.000158082	0.992767	0.998442	Brain_Cortex
Meta	ENSG00000205810.8	KLRC3	0.00869914	-5.52707e-05	0.993059	0.998442	Brain_Cortex
Meta	ENSG00000089101.17	CFAP61	-0.00869684	8.57277e-05	0.993061	0.998442	Brain_Cortex
Meta	ENSG00000179218.13	CALR	-0.00849907	-0.00119598	0.993219	0.998442	Brain_Cortex
Meta	ENSG00000112576.12	CCND3	-0.00807515	-0.00151385	0.993557	0.998442	Brain_Cortex
Meta	ENSG00000253641.5	LINCR-0001	0.00800219	0.01566	0.993615	0.998442	Brain_Cortex
Meta	ENSG00000105479.15	CCDC114	0.00769419	5.15368e-05	0.993861	0.998442	Brain_Cortex
Meta	ENSG00000119661.14	DNAL1	0.0076905	-0.00171392	0.993864	0.998442	Brain_Cortex
Meta	ENSG00000175711.8	B3GNTL1	-0.0076132	0.000206175	0.993926	0.998442	Brain_Cortex
Meta	ENSG00000164933.11	SLC25A32	0.00713127	-0.00353627	0.99431	0.998442	Brain_Cortex
Meta	ENSG00000163807.5	KIAA1143	0.00684077	-0.000605363	0.994542	0.998442	Brain_Cortex
Meta	ENSG00000182118.7	FAM89A	-0.00675841	-5.00645e-05	0.994608	0.998442	Brain_Cortex
Meta	ENSG00000140400.16	MAN2C1	-0.00649006	-7.6163e-06	0.994822	0.998442	Brain_Cortex
Meta	ENSG00000158793.13	NIT1	-0.00632429	0.00205321	0.994954	0.998442	Brain_Cortex
Meta	ENSG00000078053.16	AMPH	0.00620226	-0.000415293	0.995051	0.998442	Brain_Cortex
Meta	ENSG00000176834.13	VSIG10	0.00607665	-0.00067731	0.995152	0.998442	Brain_Cortex
Meta	ENSG00000168010.10	ATG16L2	-0.00591876	0.0017078	0.995278	0.998442	Brain_Cortex
Meta	ENSG00000166796.11	LDHC	0.00572326	-0.000185026	0.995434	0.998442	Brain_Cortex
Meta	ENSG00000160336.14	ZNF761	0.0056091	0.000658558	0.995525	0.998442	Brain_Cortex
Meta	ENSG00000125755.18	SYMPK	-0.00492184	-0.00115484	0.996073	0.998692	Brain_Cortex
Meta	ENSG00000184787.18	UBE2G2	0.0043578	-0.000346778	0.996523	0.998692	Brain_Cortex
Meta	ENSG00000204866.8	IGFL2	0.00420733	0.000505934	0.996643	0.998692	Brain_Cortex
Meta	ENSG00000107105.14	ELAVL2	-0.00419618	-0.00192462	0.996652	0.998692	Brain_Cortex
Meta	ENSG00000159307.18	SCUBE1	0.00415309	0.000435693	0.996686	0.998692	Brain_Cortex
Meta	ENSG00000283154.2	IQCJ-SCHIP1	-0.00249708	3.21482e-05	0.998008	0.999816	Brain_Cortex
Meta	ENSG00000151948.11	GLT1D1	-0.00195274	-0.000984675	0.998442	0.999816	Brain_Cortex
Meta	ENSG00000011260.13	UTP18	0.00189575	0.000352903	0.998487	0.999816	Brain_Cortex
Meta	ENSG00000284395.1	LA16c-312E8.5	0.00164198	1.8775e-05	0.99869	0.999816	Brain_Cortex
Meta	ENSG00000134809.8	TIMM10	0.00160359	-4.22953e-05	0.998721	0.999816	Brain_Cortex
Meta	ENSG00000133466.13	C1QTNF6	0.000901151	2.77225e-06	0.999281	0.999916	Brain_Cortex
Meta	ENSG00000174780.15	SRP72	-0.000710633	-0.0030631	0.999433	0.999916	Brain_Cortex
Meta	ENSG00000100983.9	GSS	-0.000629113	-0.00142528	0.999498	0.999916	Brain_Cortex
Meta	ENSG00000132612.15	VPS4A	0.000506139	-4.03439e-05	0.999596	0.999916	Brain_Cortex
Meta	ENSG00000174307.6	PHLDA3	-0.000333552	0.000272575	0.999734	0.999916	Brain_Cortex
Meta	ENSG00000117362.12	APH1A	9.89337e-05	0.000282382	0.999921	0.999921	Brain_Cortex
Meta	ENSG00000233276.3	GPX1	8.70907	0.104751	3.06378e-18	1.39034e-14	Brain_Frontal_Cortex_BA9
Meta	ENSG00000145020.15	AMT	-8.56647	-0.0586339	1.06701e-17	2.42105e-14	Brain_Frontal_Cortex_BA9
Meta	ENSG00000119414.11	PPP6C	8.22788	0.159964	1.90553e-16	2.88243e-13	Brain_Frontal_Cortex_BA9
Meta	ENSG00000173540.12	GMPPB	7.74482	0.0426978	9.57186e-15	1.08593e-11	Brain_Frontal_Cortex_BA9
Meta	ENSG00000168071.21	CCDC88B	7.03173	0.0761982	2.0399e-12	1.85142e-09	Brain_Frontal_Cortex_BA9
Meta	ENSG00000177352.9	CCDC71	6.69555	0.0758852	2.14869e-11	1.41534e-08	Brain_Frontal_Cortex_BA9
Meta	ENSG00000178149.16	DALRD3	-6.69321	-0.163713	2.1832e-11	1.41534e-08	Brain_Frontal_Cortex_BA9
Meta	ENSG00000145029.13	NICN1	6.61197	0.16453	3.7924e-11	2.15124e-08	Brain_Frontal_Cortex_BA9
Meta	ENSG00000178467.17	P4HTM	-6.39272	-0.168311	1.62956e-10	8.2166e-08	Brain_Frontal_Cortex_BA9
Meta	ENSG00000185585.19	OLFML2A	5.61756	0.0825941	1.93669e-08	8.78871e-06	Brain_Frontal_Cortex_BA9
Meta	ENSG00000213672.7	NCKIPSD	-5.44956	-0.0429856	5.04955e-08	2.07514e-05	Brain_Frontal_Cortex_BA9
Meta	ENSG00000149292.16	TTC12	5.43475	0.0221824	5.48736e-08	2.07514e-05	Brain_Frontal_Cortex_BA9
Meta	ENSG00000126215.13	XRCC3	5.30582	0.215314	1.12167e-07	3.70672e-05	Brain_Frontal_Cortex_BA9
Meta	ENSG00000168765.16	GSTM4	5.3023	0.0307743	1.14355e-07	3.70672e-05	Brain_Frontal_Cortex_BA9
Meta	ENSG00000110871.14	COQ5	4.92827	0.0389495	8.29599e-07	0.000250981	Brain_Frontal_Cortex_BA9
Meta	ENSG00000178252.17	WDR6	4.75696	0.0520428	1.96532e-06	0.000557415	Brain_Frontal_Cortex_BA9
Meta	ENSG00000163959.9	SLC51A	-4.73444	-0.0488935	2.19666e-06	0.000586378	Brain_Frontal_Cortex_BA9
Meta	ENSG00000055950.16	MRPL43	-4.70609	-0.0531881	2.52516e-06	0.000631628	Brain_Frontal_Cortex_BA9
Meta	ENSG00000181315.10	ZNF322	-4.69666	-0.0307721	2.64454e-06	0.000631628	Brain_Frontal_Cortex_BA9
Meta	ENSG00000006071.12	ABCC8	4.67982	0.0550885	2.87123e-06	0.000651482	Brain_Frontal_Cortex_BA9
Meta	ENSG00000185829.17	ARL17A	-4.64267	-0.0156217	3.43937e-06	0.000743232	Brain_Frontal_Cortex_BA9
Meta	ENSG00000151247.12	EIF4E	4.59452	0.297901	4.33748e-06	0.000894705	Brain_Frontal_Cortex_BA9
Meta	ENSG00000131966.13	ACTR10	-4.55635	-0.0665365	5.20494e-06	0.00102696	Brain_Frontal_Cortex_BA9
Meta	ENSG00000142233.11	NTN5	4.53696	0.0784848	5.70707e-06	0.00107911	Brain_Frontal_Cortex_BA9
Meta	ENSG00000124818.15	OPN5	-4.50459	-0.0276374	6.65016e-06	0.00120714	Brain_Frontal_Cortex_BA9
Meta	ENSG00000167081.16	PBX3	4.42853	0.0407757	9.48759e-06	0.00164896	Brain_Frontal_Cortex_BA9
Meta	ENSG00000197062.11	ZSCAN26	4.4213	0.0372035	9.81089e-06	0.00164896	Brain_Frontal_Cortex_BA9
Meta	ENSG00000090857.13	PDPR	4.38124	0.0713711	1.18007e-05	0.00191256	Brain_Frontal_Cortex_BA9
Meta	ENSG00000230805.6	AL132709.1	-4.33567	-0.0466544	1.45318e-05	0.00227398	Brain_Frontal_Cortex_BA9
Meta	ENSG00000197177.15	ADGRA1	-4.29082	-0.160371	1.78015e-05	0.00269277	Brain_Frontal_Cortex_BA9
Meta	ENSG00000184465.15	WDR27	-4.22167	-0.0426922	2.42501e-05	0.0035499	Brain_Frontal_Cortex_BA9
Meta	ENSG00000141452.9	C18orf8	4.20786	0.0384298	2.57802e-05	0.00357963	Brain_Frontal_Cortex_BA9
Meta	ENSG00000096654.15	ZNF184	-4.20567	-0.138255	2.60308e-05	0.00357963	Brain_Frontal_Cortex_BA9
Meta	ENSG00000261126.7	RBFADN	-4.18666	-0.0230608	2.8309e-05	0.00377842	Brain_Frontal_Cortex_BA9
Meta	ENSG00000196950.13	SLC39A10	-4.16239	-0.0981591	3.14932e-05	0.00405231	Brain_Frontal_Cortex_BA9
Meta	ENSG00000235109.7	ZSCAN31	-4.1559	-0.0188681	3.2401e-05	0.00405231	Brain_Frontal_Cortex_BA9
Meta	ENSG00000162526.6	TSSK3	4.15143	0.0454212	3.30399e-05	0.00405231	Brain_Frontal_Cortex_BA9
Meta	ENSG00000165915.13	SLC39A13	-4.0572	-0.0930385	4.96638e-05	0.0059309	Brain_Frontal_Cortex_BA9
Meta	ENSG00000155100.10	OTUD6B	-4.04188	-0.104694	5.30238e-05	0.00616979	Brain_Frontal_Cortex_BA9
Meta	ENSG00000106771.12	TMEM245	4.00098	0.0675046	6.30811e-05	0.00715656	Brain_Frontal_Cortex_BA9
Meta	ENSG00000172346.14	CSDC2	-3.95443	-0.0211424	7.67182e-05	0.0084914	Brain_Frontal_Cortex_BA9
Meta	ENSG00000119328.11	FAM206A	3.93189	0.0711911	8.42816e-05	0.00910642	Brain_Frontal_Cortex_BA9
Meta	ENSG00000114650.18	SCAP	3.88642	0.0353145	0.000101732	0.0107363	Brain_Frontal_Cortex_BA9
Meta	ENSG00000169609.13	C15orf40	3.85099	0.0131552	0.000117641	0.0121331	Brain_Frontal_Cortex_BA9
Meta	ENSG00000130348.11	QRSL1	3.82787	0.0191962	0.000129258	0.01273	Brain_Frontal_Cortex_BA9
Meta	ENSG00000267100.1	ILF3-AS1	3.82305	0.0560239	0.000131814	0.01273	Brain_Frontal_Cortex_BA9
Meta	ENSG00000043514.15	TRIT1	-3.82299	-0.0389074	0.000131844	0.01273	Brain_Frontal_Cortex_BA9
Meta	ENSG00000089091.16	DZANK1	-3.81581	-0.0596075	0.000135736	0.0128327	Brain_Frontal_Cortex_BA9
Meta	ENSG00000198315.10	ZKSCAN8	3.81005	0.0693415	0.000138937	0.0128344	Brain_Frontal_Cortex_BA9
Meta	ENSG00000103494.12	RPGRIP1L	3.80569	0.0568078	0.000141411	0.0128344	Brain_Frontal_Cortex_BA9
Meta	ENSG00000042429.11	MED17	-3.79623	-0.029446	0.000146916	0.0130726	Brain_Frontal_Cortex_BA9
Meta	ENSG00000169629.11	RGPD8	-3.77503	-0.0182638	0.00015999	0.0139134	Brain_Frontal_Cortex_BA9
Meta	ENSG00000120725.12	SIL1	-3.77115	-0.0383992	0.000162496	0.0139134	Brain_Frontal_Cortex_BA9
Meta	ENSG00000251396.6	LINC01301	3.74568	0.0945023	0.000179905	0.0151187	Brain_Frontal_Cortex_BA9
Meta	ENSG00000166275.15	BORCS7	-3.73673	-0.0200436	0.000186429	0.015382	Brain_Frontal_Cortex_BA9
Meta	ENSG00000151806.13	GUF1	3.72398	0.0165619	0.00019611	0.0158919	Brain_Frontal_Cortex_BA9
Meta	ENSG00000138085.16	ATRAID	3.71761	0.103554	0.000201119	0.0160119	Brain_Frontal_Cortex_BA9
Meta	ENSG00000163281.11	GNPDA2	-3.68257	-0.0337224	0.000230897	0.0180657	Brain_Frontal_Cortex_BA9
Meta	ENSG00000259362.2	RP11-307C19.1	-3.67617	-0.0360585	0.000236759	0.0180792	Brain_Frontal_Cortex_BA9
Meta	ENSG00000173517.10	PEAK1	-3.67373	-0.0384421	0.000239038	0.0180792	Brain_Frontal_Cortex_BA9
Meta	ENSG00000221947.7	XKR9	3.65476	0.0158482	0.000257425	0.0191507	Brain_Frontal_Cortex_BA9
Meta	ENSG00000109270.12	LAMTOR3	3.61706	0.0520504	0.000297972	0.0214875	Brain_Frontal_Cortex_BA9
Meta	ENSG00000116191.17	RALGPS2	3.61677	0.0697266	0.000298306	0.0214875	Brain_Frontal_Cortex_BA9
Meta	ENSG00000196821.9	C6orf106	3.59828	0.0776573	0.000320324	0.022713	Brain_Frontal_Cortex_BA9
Meta	ENSG00000149600.11	COMMD7	3.58764	0.0869665	0.000333689	0.0229445	Brain_Frontal_Cortex_BA9
Meta	ENSG00000139531.12	SUOX	3.58763	0.0425475	0.000333701	0.0229445	Brain_Frontal_Cortex_BA9
Meta	ENSG00000221995.5	TIAF1	-3.57824	-0.0492357	0.000345914	0.0234292	Brain_Frontal_Cortex_BA9
Meta	ENSG00000100413.16	POLR3H	-3.57413	-0.0322311	0.000351397	0.0234506	Brain_Frontal_Cortex_BA9
Meta	ENSG00000166896.7	ATP23	-3.56044	-0.0149108	0.000370234	0.0243496	Brain_Frontal_Cortex_BA9
Meta	ENSG00000227888.4	FAM66A	3.55601	0.0171962	0.000376531	0.0244099	Brain_Frontal_Cortex_BA9
Meta	ENSG00000163596.16	ICA1L	3.53763	0.0992403	0.000403737	0.025805	Brain_Frontal_Cortex_BA9
Meta	ENSG00000253678.1	RP11-981G7.3	3.52881	0.0134764	0.000417427	0.0263095	Brain_Frontal_Cortex_BA9
Meta	ENSG00000266472.5	MRPS21	-3.51914	-0.11819	0.00043294	0.0269135	Brain_Frontal_Cortex_BA9
Meta	ENSG00000165966.14	PDZRN4	-3.51088	-0.0352776	0.00044663	0.0273893	Brain_Frontal_Cortex_BA9
Meta	ENSG00000110768.11	GTF2H1	-3.50541	-0.0400755	0.0004559	0.027585	Brain_Frontal_Cortex_BA9
Meta	ENSG00000214435.7	AS3MT	-3.49742	-0.0217915	0.000469785	0.0280511	Brain_Frontal_Cortex_BA9
Meta	ENSG00000250377.1	CTC-467M3.3	-3.48828	-0.04638	0.000486147	0.0286511	Brain_Frontal_Cortex_BA9
Meta	ENSG00000139734.17	DIAPH3	-3.48452	-0.0605099	0.00049302	0.0286837	Brain_Frontal_Cortex_BA9
Meta	ENSG00000227917.2	RP11-143M1.3	3.47351	2.40897	0.0005137	0.0295085	Brain_Frontal_Cortex_BA9
Meta	ENSG00000129925.10	TMEM8A	-3.45654	-0.0508274	0.000547155	0.0310374	Brain_Frontal_Cortex_BA9
Meta	ENSG00000188573.7	FBLL1	3.43534	0.0674116	0.000591811	0.033156	Brain_Frontal_Cortex_BA9
Meta	ENSG00000281721.1	LINC01080	3.42933	0.0234409	0.000605065	0.0334852	Brain_Frontal_Cortex_BA9
Meta	ENSG00000143801.16	PSEN2	-3.42414	-0.08887	0.000616742	0.0334972	Brain_Frontal_Cortex_BA9
Meta	ENSG00000177359.17	OVOS2	3.41801	0.0539044	0.000630807	0.0334972	Brain_Frontal_Cortex_BA9
Meta	ENSG00000167077.12	MEI1	-3.4147	-0.0444875	0.00063853	0.0334972	Brain_Frontal_Cortex_BA9
Meta	ENSG00000100266.18	PACSIN2	3.41435	0.060061	0.000639348	0.0334972	Brain_Frontal_Cortex_BA9
Meta	ENSG00000274414.1	RP5-965G21.4	-3.41314	-0.0268525	0.00064219	0.0334972	Brain_Frontal_Cortex_BA9
Meta	ENSG00000116983.12	HPCAL4	3.40498	0.126957	0.000661688	0.034122	Brain_Frontal_Cortex_BA9
Meta	ENSG00000149187.17	CELF1	-3.40168	-0.0645478	0.000669727	0.0341485	Brain_Frontal_Cortex_BA9
Meta	ENSG00000159210.9	SNF8	3.39582	0.048129	0.000684245	0.0345012	Brain_Frontal_Cortex_BA9
Meta	ENSG00000118997.13	DNAH7	3.39051	0.0618096	0.000697617	0.0346201	Brain_Frontal_Cortex_BA9
Meta	ENSG00000177981.10	ASB8	3.38642	0.0303502	0.00070812	0.0346201	Brain_Frontal_Cortex_BA9
Meta	ENSG00000228789.6	HCG22	-3.3847	-0.0195615	0.000712559	0.0346201	Brain_Frontal_Cortex_BA9
Meta	ENSG00000188338.14	SLC38A3	-3.38295	-0.0415568	0.000717121	0.0346201	Brain_Frontal_Cortex_BA9
Meta	ENSG00000271755.1	RP1-153G14.4	3.36814	0.0224296	0.00075678	0.0361502	Brain_Frontal_Cortex_BA9
Meta	ENSG00000037637.10	FBXO42	-3.36171	-0.0809336	0.000774615	0.0366167	Brain_Frontal_Cortex_BA9
Meta	ENSG00000120071.13	KANSL1	-3.346	-0.0190754	0.000819866	0.0376958	Brain_Frontal_Cortex_BA9
Meta	ENSG00000259495.2	RP11-210M15.2	-3.34589	-0.0170054	0.000820204	0.0376958	Brain_Frontal_Cortex_BA9
Meta	ENSG00000147439.12	BIN3	-3.34516	-0.0569236	0.000822362	0.0376958	Brain_Frontal_Cortex_BA9
Meta	ENSG00000160796.16	NBEAL2	3.34178	0.11831	0.000832436	0.0377759	Brain_Frontal_Cortex_BA9
Meta	ENSG00000095485.16	CWF19L1	-3.32657	-0.0136473	0.000879215	0.0394869	Brain_Frontal_Cortex_BA9
Meta	ENSG00000214376.5	VSTM5	3.32394	0.141106	0.000887541	0.0394869	Brain_Frontal_Cortex_BA9
Meta	ENSG00000228716.6	DHFR	-3.30768	-0.0103179	0.000940711	0.0414461	Brain_Frontal_Cortex_BA9
Meta	ENSG00000164053.19	ATRIP	3.302	0.0276531	0.000959992	0.0414846	Brain_Frontal_Cortex_BA9
Meta	ENSG00000065613.13	SLK	-3.30188	-0.0669083	0.000960389	0.0414846	Brain_Frontal_Cortex_BA9
Meta	ENSG00000278662.4	GOLGA6L10	3.29937	0.0143152	0.000969011	0.0414846	Brain_Frontal_Cortex_BA9
Meta	ENSG00000077514.8	POLD3	-3.28601	-0.0299453	0.00101619	0.0428755	Brain_Frontal_Cortex_BA9
Meta	ENSG00000224843.6	LINC00240	-3.28484	-0.0335543	0.0010204	0.0428755	Brain_Frontal_Cortex_BA9
Meta	ENSG00000164024.11	METAP1	3.26325	0.0759087	0.00110141	0.0458552	Brain_Frontal_Cortex_BA9
Meta	ENSG00000124587.13	PEX6	3.25916	0.0179472	0.00111743	0.0460931	Brain_Frontal_Cortex_BA9
Meta	ENSG00000103051.18	COG4	-3.25416	-0.0474477	0.0011373	0.0460931	Brain_Frontal_Cortex_BA9
Meta	ENSG00000197894.10	ADH5	3.25238	0.0486206	0.00114443	0.0460931	Brain_Frontal_Cortex_BA9
Meta	ENSG00000170390.15	DCLK2	3.24746	0.0322396	0.0011644	0.0460931	Brain_Frontal_Cortex_BA9
Meta	ENSG00000260769.1	RP11-491F9.5	3.24526	0.0192803	0.00117343	0.0460931	Brain_Frontal_Cortex_BA9
Meta	ENSG00000110025.12	SNX15	3.24319	0.0320984	0.00118197	0.0460931	Brain_Frontal_Cortex_BA9
Meta	ENSG00000038382.18	TRIO	3.24181	0.101134	0.00118771	0.0460931	Brain_Frontal_Cortex_BA9
Meta	ENSG00000166478.9	ZNF143	-3.23936	-0.0644801	0.00119799	0.0460931	Brain_Frontal_Cortex_BA9
Meta	ENSG00000275491.1	LINC01730	3.23923	0.0156102	0.00119854	0.0460931	Brain_Frontal_Cortex_BA9
Meta	ENSG00000114054.13	PCCB	3.22988	0.0277395	0.00123842	0.0472266	Brain_Frontal_Cortex_BA9
Meta	ENSG00000197728.9	RPS26	-3.22031	-0.00973155	0.00128053	0.0477664	Brain_Frontal_Cortex_BA9
Meta	ENSG00000132471.11	WBP2	-3.21989	-0.0658269	0.00128242	0.0477664	Brain_Frontal_Cortex_BA9
Meta	ENSG00000226913.1	BSN-AS2	3.21882	0.0293816	0.00128719	0.0477664	Brain_Frontal_Cortex_BA9
Meta	ENSG00000281392.1	LINC00506	-3.21716	-0.0692465	0.00129468	0.0477664	Brain_Frontal_Cortex_BA9
Meta	ENSG00000120913.23	PDLIM2	3.20945	0.0408945	0.00132991	0.0486704	Brain_Frontal_Cortex_BA9
Meta	ENSG00000164068.15	RNF123	3.20441	0.0911673	0.00135339	0.0491336	Brain_Frontal_Cortex_BA9
Meta	ENSG00000164031.16	DNAJB14	-3.19907	-0.115553	0.0013787	0.0494208	Brain_Frontal_Cortex_BA9
Meta	ENSG00000177752.14	YIPF7	-3.19816	-0.0207168	0.00138308	0.0494208	Brain_Frontal_Cortex_BA9
Meta	ENSG00000196666.4	FAM180B	-3.19124	-0.0317354	0.00141661	0.049877	Brain_Frontal_Cortex_BA9
Meta	ENSG00000138686.9	BBS7	3.191	0.0647506	0.00141783	0.049877	Brain_Frontal_Cortex_BA9
Meta	ENSG00000272071.1	RP11-332J15.4	3.18767	0.0544896	0.00143426	0.0500667	Brain_Frontal_Cortex_BA9
Meta	ENSG00000161217.11	PCYT1A	3.1836	0.0382127	0.00145455	0.0503875	Brain_Frontal_Cortex_BA9
Meta	ENSG00000115339.13	GALNT3	3.18033	0.0280299	0.00147107	0.0505738	Brain_Frontal_Cortex_BA9
Meta	ENSG00000109919.9	MTCH2	-3.16992	-0.0343154	0.00152482	0.0520275	Brain_Frontal_Cortex_BA9
Meta	ENSG00000123901.8	GPR83	3.16567	0.0393786	0.00154727	0.0523993	Brain_Frontal_Cortex_BA9
Meta	ENSG00000148842.17	CNNM2	3.15696	0.0787712	0.00159421	0.0535891	Brain_Frontal_Cortex_BA9
Meta	ENSG00000149923.13	PPP4C	3.14859	0.106086	0.00164061	0.0541784	Brain_Frontal_Cortex_BA9
Meta	ENSG00000186470.13	BTN3A2	3.14851	0.0153058	0.00164107	0.0541784	Brain_Frontal_Cortex_BA9
Meta	ENSG00000181856.14	SLC2A4	-3.14735	-0.109924	0.00164756	0.0541784	Brain_Frontal_Cortex_BA9
Meta	ENSG00000162877.12	PM20D1	-3.13873	-0.0166507	0.0016968	0.0553961	Brain_Frontal_Cortex_BA9
Meta	ENSG00000159958.6	TNFRSF13C	-3.13646	-0.0529503	0.00170998	0.0554278	Brain_Frontal_Cortex_BA9
Meta	ENSG00000223768.1	LINC00205	-3.12512	-0.0127922	0.00177732	0.056966	Brain_Frontal_Cortex_BA9
Meta	ENSG00000183426.16	NPIPA1	3.12426	0.0133121	0.00178254	0.056966	Brain_Frontal_Cortex_BA9
Meta	ENSG00000166888.11	STAT6	3.11823	0.0271593	0.00181939	0.0576264	Brain_Frontal_Cortex_BA9
Meta	ENSG00000084628.9	NKAIN1	-3.11674	-0.0200644	0.0018286	0.0576264	Brain_Frontal_Cortex_BA9
Meta	ENSG00000091542.8	ALKBH5	3.11443	0.0526329	0.001843	0.0576794	Brain_Frontal_Cortex_BA9
Meta	ENSG00000091106.18	NLRC4	-3.08565	-0.0453976	0.00203107	0.0631301	Brain_Frontal_Cortex_BA9
Meta	ENSG00000168811.6	IL12A	-3.07742	-0.0556472	0.00208799	0.0644578	Brain_Frontal_Cortex_BA9
Meta	ENSG00000154319.14	FAM167A	-3.06948	-0.119805	0.00214433	0.0656516	Brain_Frontal_Cortex_BA9
Meta	ENSG00000140937.13	CDH11	3.06791	0.0293978	0.00215559	0.0656516	Brain_Frontal_Cortex_BA9
Meta	ENSG00000125912.10	NCLN	-3.06332	-0.0606108	0.00218893	0.0662224	Brain_Frontal_Cortex_BA9
Meta	ENSG00000181284.2	TMEM102	3.0568	0.107087	0.0022371	0.0672315	Brain_Frontal_Cortex_BA9
Meta	ENSG00000164327.12	RICTOR	3.04515	0.0308073	0.00232564	0.0694326	Brain_Frontal_Cortex_BA9
Meta	ENSG00000128815.19	WDFY4	-3.03747	-2.16375	0.00238573	0.070761	Brain_Frontal_Cortex_BA9
Meta	ENSG00000111850.10	SMIM8	3.0256	0.0180498	0.00248143	0.0731216	Brain_Frontal_Cortex_BA9
Meta	ENSG00000140284.10	SLC27A2	3.00654	0.0527763	0.00264239	0.0773171	Brain_Frontal_Cortex_BA9
Meta	ENSG00000157837.15	SPPL3	-3.00476	-0.0516584	0.00265788	0.0773171	Brain_Frontal_Cortex_BA9
Meta	ENSG00000126773.12	PCNX4	2.99938	0.0372821	0.00270528	0.0781948	Brain_Frontal_Cortex_BA9
Meta	ENSG00000176956.12	LY6H	2.94543	0.0681254	0.00322501	0.0926272	Brain_Frontal_Cortex_BA9
Meta	ENSG00000187987.9	ZSCAN23	-2.94128	-0.025158	0.00326864	0.0932898	Brain_Frontal_Cortex_BA9
Meta	ENSG00000217702.2	RP11-287D1.4	-2.93345	-0.00939855	0.00335214	0.095075	Brain_Frontal_Cortex_BA9
Meta	ENSG00000152292.16	SH2D6	-2.92875	-0.0314819	0.00340331	0.0951601	Brain_Frontal_Cortex_BA9
Meta	ENSG00000257086.1	RP11-783K16.13	2.92787	0.01627	0.00341298	0.0951601	Brain_Frontal_Cortex_BA9
Meta	ENSG00000176390.11	CRLF3	2.9274	0.0298039	0.00341805	0.0951601	Brain_Frontal_Cortex_BA9
Meta	ENSG00000172613.7	RAD9A	2.91823	0.0293936	0.0035202	0.0974065	Brain_Frontal_Cortex_BA9
Meta	ENSG00000104643.9	MTMR9	2.91576	0.1259	0.00354824	0.0975873	Brain_Frontal_Cortex_BA9
Meta	ENSG00000148225.15	WDR31	2.91386	0.0430612	0.00356996	0.0975931	Brain_Frontal_Cortex_BA9
Meta	ENSG00000124713.5	GNMT	-2.90631	-0.0114087	0.00365714	0.0988987	Brain_Frontal_Cortex_BA9
Meta	ENSG00000271904.1	CTC-498M16.4	2.90596	0.0195335	0.0036613	0.0988987	Brain_Frontal_Cortex_BA9
Meta	ENSG00000160200.17	CBS	-2.90131	-0.0108982	0.00371607	0.0997841	Brain_Frontal_Cortex_BA9
Meta	ENSG00000157851.16	DPYSL5	2.89415	0.0540256	0.00380185	0.101487	Brain_Frontal_Cortex_BA9
Meta	ENSG00000017260.19	ATP2C1	2.889	0.0621985	0.0038647	0.102561	Brain_Frontal_Cortex_BA9
Meta	ENSG00000123975.4	CKS2	-2.88707	-0.016348	0.00388843	0.102591	Brain_Frontal_Cortex_BA9
Meta	ENSG00000066185.12	ZMYND12	-2.87607	-0.0460101	0.0040266	0.105623	Brain_Frontal_Cortex_BA9
Meta	ENSG00000163808.16	KIF15	-2.8651	-0.0444878	0.00416874	0.108257	Brain_Frontal_Cortex_BA9
Meta	ENSG00000143374.16	TARS2	2.86465	0.0334316	0.00417474	0.108257	Brain_Frontal_Cortex_BA9
Meta	ENSG00000101203.16	COL20A1	-2.85484	-0.0275143	0.0043058	0.110557	Brain_Frontal_Cortex_BA9
Meta	ENSG00000283538.1	RP11-180P8.1	2.85415	0.0535753	0.00431516	0.110557	Brain_Frontal_Cortex_BA9
Meta	ENSG00000189319.13	FAM53B	2.85238	0.0536871	0.00433926	0.110557	Brain_Frontal_Cortex_BA9
Meta	ENSG00000166743.9	ACSM1	2.8508	0.0489494	0.00436089	0.110557	Brain_Frontal_Cortex_BA9
Meta	ENSG00000180035.12	ZNF48	-2.84759	-0.0890516	0.00440518	0.111059	Brain_Frontal_Cortex_BA9
Meta	ENSG00000141469.16	SLC14A1	2.83598	0.0447634	0.00456851	0.114541	Brain_Frontal_Cortex_BA9
Meta	ENSG00000167491.17	GATAD2A	-2.82698	-0.066184	0.00469888	0.116694	Brain_Frontal_Cortex_BA9
Meta	ENSG00000101350.7	KIF3B	2.82651	0.036646	0.00470581	0.116694	Brain_Frontal_Cortex_BA9
Meta	ENSG00000274512.5	TBC1D3L	2.82082	0.144047	0.0047901	0.118138	Brain_Frontal_Cortex_BA9
Meta	ENSG00000129933.20	MAU2	-2.81038	-0.0613739	0.00494828	0.121304	Brain_Frontal_Cortex_BA9
Meta	ENSG00000143340.6	FAM163A	2.80885	0.0298346	0.0049719	0.121304	Brain_Frontal_Cortex_BA9
Meta	ENSG00000214078.12	CPNE1	-2.8039	-0.0175527	0.00504886	0.121684	Brain_Frontal_Cortex_BA9
Meta	ENSG00000137033.11	IL33	2.80311	0.066233	0.00506129	0.121684	Brain_Frontal_Cortex_BA9
Meta	ENSG00000055955.15	ITIH4	2.80268	0.0159286	0.00506792	0.121684	Brain_Frontal_Cortex_BA9
Meta	ENSG00000276070.4	CCL4L2	2.79668	0.333377	0.005163	0.123314	Brain_Frontal_Cortex_BA9
Meta	ENSG00000198843.12	SELENOT	-2.79095	-0.0563661	0.00525544	0.124772	Brain_Frontal_Cortex_BA9
Meta	ENSG00000158604.14	TMED4	-2.78949	-0.0521208	0.00527904	0.124772	Brain_Frontal_Cortex_BA9
Meta	ENSG00000137411.16	VARS2	2.78617	0.0140297	0.00533348	0.1248	Brain_Frontal_Cortex_BA9
Meta	ENSG00000260469.2	C15orf59-AS1	2.78567	0.0314719	0.00534169	0.1248	Brain_Frontal_Cortex_BA9
Meta	ENSG00000196652.11	ZKSCAN5	-2.7844	-0.0356512	0.0053627	0.1248	Brain_Frontal_Cortex_BA9
Meta	ENSG00000261052.5	SULT1A3	-2.77092	-0.0397959	0.00558974	0.128394	Brain_Frontal_Cortex_BA9
Meta	ENSG00000182636.5	NDN	-2.77045	-0.0284372	0.00559796	0.128394	Brain_Frontal_Cortex_BA9
Meta	ENSG00000170049.9	KCNAB3	2.77021	0.0404324	0.00560205	0.128394	Brain_Frontal_Cortex_BA9
Meta	ENSG00000105287.12	PRKD2	2.76563	0.0315027	0.0056813	0.129069	Brain_Frontal_Cortex_BA9
Meta	ENSG00000119640.8	ACYP1	-2.76522	-0.0917873	0.00568837	0.129069	Brain_Frontal_Cortex_BA9
Meta	ENSG00000214113.10	LYRM4	2.73323	0.0340427	0.00627164	0.140381	Brain_Frontal_Cortex_BA9
Meta	ENSG00000008838.19	MED24	2.73246	0.0360276	0.00628634	0.140381	Brain_Frontal_Cortex_BA9
Meta	ENSG00000041880.14	PARP3	2.73117	0.0420255	0.00631097	0.140381	Brain_Frontal_Cortex_BA9
Meta	ENSG00000105127.8	AKAP8	-2.72968	-0.0282376	0.00633951	0.140381	Brain_Frontal_Cortex_BA9
Meta	ENSG00000131944.9	FAAP24	-2.72894	-0.0325815	0.00635377	0.140381	Brain_Frontal_Cortex_BA9
Meta	ENSG00000144647.5	POMGNT2	-2.72797	-0.0340185	0.00637253	0.140381	Brain_Frontal_Cortex_BA9
Meta	ENSG00000088986.10	DYNLL1	2.72616	0.0476235	0.00640766	0.140473	Brain_Frontal_Cortex_BA9
Meta	ENSG00000100271.16	TTLL1	-2.72229	-0.0267594	0.00648319	0.140781	Brain_Frontal_Cortex_BA9
Meta	ENSG00000100162.14	CENPM	-2.72226	-0.0256349	0.00648373	0.140781	Brain_Frontal_Cortex_BA9
Meta	ENSG00000228528.1	AC068057.1	2.71479	0.0234851	0.0066317	0.143308	Brain_Frontal_Cortex_BA9
Meta	ENSG00000160917.14	CPSF4	-2.70786	-0.0324625	0.00677182	0.144345	Brain_Frontal_Cortex_BA9
Meta	ENSG00000065060.16	UHRF1BP1	2.70655	0.0753174	0.00679872	0.144345	Brain_Frontal_Cortex_BA9
Meta	ENSG00000110881.11	ASIC1	-2.7063	-0.049781	0.00680373	0.144345	Brain_Frontal_Cortex_BA9
Meta	ENSG00000116127.17	ALMS1	-2.70615	-0.0434591	0.00680693	0.144345	Brain_Frontal_Cortex_BA9
Meta	ENSG00000259031.1	CTD-2062F14.3	2.70163	0.0651728	0.00690011	0.14564	Brain_Frontal_Cortex_BA9
Meta	ENSG00000146223.14	RPL7L1	-2.69816	-0.0535125	0.00697231	0.146483	Brain_Frontal_Cortex_BA9
Meta	ENSG00000132837.14	DMGDH	2.69432	0.0312249	0.00705322	0.147035	Brain_Frontal_Cortex_BA9
Meta	ENSG00000183579.15	ZNRF3	2.69384	0.117615	0.00706339	0.147035	Brain_Frontal_Cortex_BA9
Meta	ENSG00000233056.2	ERVH48-1	-2.68709	-0.0311028	0.0072077	0.149043	Brain_Frontal_Cortex_BA9
Meta	ENSG00000103723.12	AP3B2	-2.68627	-0.151375	0.00722554	0.149043	Brain_Frontal_Cortex_BA9
Meta	ENSG00000182919.14	C11orf54	-2.68458	-0.029859	0.00726207	0.149119	Brain_Frontal_Cortex_BA9
Meta	ENSG00000169592.14	INO80E	2.67992	0.0523919	0.00736398	0.15053	Brain_Frontal_Cortex_BA9
Meta	ENSG00000213689.11	TREX1	2.67641	0.0184364	0.00744165	0.150608	Brain_Frontal_Cortex_BA9
Meta	ENSG00000251575.2	C5orf64-AS1	2.67479	0.0442262	0.00747758	0.150608	Brain_Frontal_Cortex_BA9
Meta	ENSG00000176909.11	MAMSTR	2.67469	0.0363901	0.00747985	0.150608	Brain_Frontal_Cortex_BA9
Meta	ENSG00000109320.11	NFKB1	-2.67331	-0.0397079	0.00751064	0.150608	Brain_Frontal_Cortex_BA9
Meta	ENSG00000196126.11	HLA-DRB1	-2.67228	-0.0185343	0.00753371	0.150608	Brain_Frontal_Cortex_BA9
Meta	ENSG00000251185.1	RP11-542G1.1	2.66994	0.0118324	0.00758646	0.15073	Brain_Frontal_Cortex_BA9
Meta	ENSG00000206344.7	HCG27	-2.66907	-0.0185984	0.00760626	0.15073	Brain_Frontal_Cortex_BA9
Meta	ENSG00000231861.2	OR5K2	2.66704	0.0298685	0.00765223	0.150982	Brain_Frontal_Cortex_BA9
Meta	ENSG00000169432.14	SCN9A	2.66187	0.0287796	0.00777084	0.152656	Brain_Frontal_Cortex_BA9
Meta	ENSG00000144285.17	SCN1A	2.66042	0.131472	0.00780437	0.152656	Brain_Frontal_Cortex_BA9
Meta	ENSG00000138821.12	SLC39A8	2.6577	0.0369106	0.00786751	0.153231	Brain_Frontal_Cortex_BA9
Meta	ENSG00000189298.13	ZKSCAN3	2.65276	0.0188594	0.00798354	0.154826	Brain_Frontal_Cortex_BA9
Meta	ENSG00000112981.4	NME5	2.65072	0.0314309	0.00803198	0.155103	Brain_Frontal_Cortex_BA9
Meta	ENSG00000180914.10	OXTR	2.64807	0.0269497	0.00809517	0.155661	Brain_Frontal_Cortex_BA9
Meta	ENSG00000151208.16	DLG5	-2.64579	-0.0559989	0.00815008	0.156055	Brain_Frontal_Cortex_BA9
Meta	ENSG00000184939.15	ZFP90	-2.64368	-0.0266655	0.00820092	0.156369	Brain_Frontal_Cortex_BA9
Meta	ENSG00000267939.1	CTD-2325M2.1	2.6402	0.0195593	0.00828582	0.157327	Brain_Frontal_Cortex_BA9
Meta	ENSG00000148300.11	REXO4	2.63789	0.037537	0.00834231	0.157739	Brain_Frontal_Cortex_BA9
Meta	ENSG00000149089.12	APIP	-2.6298	-0.0105247	0.00854354	0.159756	Brain_Frontal_Cortex_BA9
Meta	ENSG00000163827.12	LRRC2	2.62901	0.0264801	0.0085633	0.159756	Brain_Frontal_Cortex_BA9
Meta	ENSG00000158985.13	CDC42SE2	2.62785	0.051341	0.00859259	0.159756	Brain_Frontal_Cortex_BA9
Meta	ENSG00000176927.15	EFCAB5	2.62697	0.0328726	0.00861489	0.159756	Brain_Frontal_Cortex_BA9
Meta	ENSG00000272871.1	RP11-408A13.4	2.62657	0.0310968	0.00862499	0.159756	Brain_Frontal_Cortex_BA9
Meta	ENSG00000163623.9	NKX6-1	-2.61777	-0.0241732	0.00885058	0.163268	Brain_Frontal_Cortex_BA9
Meta	ENSG00000267041.5	ZNF850	-2.61239	-0.0438916	0.00899117	0.16519	Brain_Frontal_Cortex_BA9
Meta	ENSG00000138767.12	CNOT6L	-2.60506	-0.030318	0.00918578	0.168085	Brain_Frontal_Cortex_BA9
Meta	ENSG00000145194.17	ECE2	-2.60298	-0.0322414	0.00924169	0.168429	Brain_Frontal_Cortex_BA9
Meta	ENSG00000245680.9	ZNF585B	2.60014	0.0195253	0.00931868	0.169077	Brain_Frontal_Cortex_BA9
Meta	ENSG00000176945.16	MUC20	2.59892	0.0129063	0.00935174	0.169077	Brain_Frontal_Cortex_BA9
Meta	ENSG00000118473.21	SGIP1	-2.59212	-0.145523	0.00953871	0.171772	Brain_Frontal_Cortex_BA9
Meta	ENSG00000139537.10	CCDC65	-2.5899	-0.021065	0.00960048	0.171847	Brain_Frontal_Cortex_BA9
Meta	ENSG00000161904.11	LEMD2	2.58925	0.0485666	0.0096186	0.171847	Brain_Frontal_Cortex_BA9
Meta	ENSG00000138031.14	ADCY3	-2.58402	-0.0811603	0.00976567	0.17213	Brain_Frontal_Cortex_BA9
Meta	ENSG00000135437.9	RDH5	-2.58318	-0.0282885	0.00978928	0.17213	Brain_Frontal_Cortex_BA9
Meta	ENSG00000184949.15	FAM227A	-2.58298	-0.0284921	0.00979505	0.17213	Brain_Frontal_Cortex_BA9
Meta	ENSG00000273142.1	RP11-458F8.4	2.58267	0.0325241	0.00980402	0.17213	Brain_Frontal_Cortex_BA9
Meta	ENSG00000168754.14	FAM178B	2.58108	0.043817	0.00984916	0.17213	Brain_Frontal_Cortex_BA9
Meta	ENSG00000079257.7	LXN	2.58063	0.0157379	0.00986199	0.17213	Brain_Frontal_Cortex_BA9
Meta	ENSG00000189143.9	CLDN4	2.57878	0.0474233	0.00991497	0.172391	Brain_Frontal_Cortex_BA9
Meta	ENSG00000106399.11	RPA3	-2.57306	-0.0225775	0.0100803	0.174596	Brain_Frontal_Cortex_BA9
Meta	ENSG00000249228.1	RP11-769N22.1	-2.57033	-0.0200502	0.0101602	0.175311	Brain_Frontal_Cortex_BA9
Meta	ENSG00000144199.11	FAHD2B	2.56728	0.0454326	0.0102501	0.176192	Brain_Frontal_Cortex_BA9
Meta	ENSG00000250891.1	LINC02208	-2.56575	-0.030299	0.0102953	0.176302	Brain_Frontal_Cortex_BA9
Meta	ENSG00000120334.15	CENPL	2.56126	0.0448657	0.0104292	0.17732	Brain_Frontal_Cortex_BA9
Meta	ENSG00000148219.16	ASTN2	-2.56023	-0.109011	0.0104603	0.17732	Brain_Frontal_Cortex_BA9
Meta	ENSG00000056736.9	IL17RB	-2.55949	-0.0765873	0.0104826	0.17732	Brain_Frontal_Cortex_BA9
Meta	ENSG00000198231.12	DDX42	2.55855	0.0306957	0.010511	0.17732	Brain_Frontal_Cortex_BA9
Meta	ENSG00000241043.1	GVQW1	2.54613	0.0183583	0.0108924	0.1825	Brain_Frontal_Cortex_BA9
Meta	ENSG00000145506.13	NKD2	2.54581	0.0237589	0.0109023	0.1825	Brain_Frontal_Cortex_BA9
Meta	ENSG00000270604.5	HCG17	2.54328	0.0260644	0.0109818	0.1825	Brain_Frontal_Cortex_BA9
Meta	ENSG00000126005.16	MMP24-AS1	-2.54222	-0.0110888	0.0110152	0.1825	Brain_Frontal_Cortex_BA9
Meta	ENSG00000182600.9	C2orf82	-2.54209	-0.0152191	0.0110192	0.1825	Brain_Frontal_Cortex_BA9
Meta	ENSG00000276073.1	RP5-1125A11.7	-2.53811	-0.0141738	0.0111453	0.183918	Brain_Frontal_Cortex_BA9
Meta	ENSG00000138175.8	ARL3	2.5316	0.078818	0.0113543	0.186688	Brain_Frontal_Cortex_BA9
Meta	ENSG00000175826.11	CTDNEP1	-2.52691	-0.0370824	0.011507	0.188269	Brain_Frontal_Cortex_BA9
Meta	ENSG00000104412.7	EMC2	-2.52611	-0.0875006	0.0115335	0.188269	Brain_Frontal_Cortex_BA9
Meta	ENSG00000140557.11	ST8SIA2	-2.52425	-0.0545043	0.0115947	0.18859	Brain_Frontal_Cortex_BA9
Meta	ENSG00000273448.1	RP11-166O4.6	2.52168	0.0168659	0.0116796	0.189293	Brain_Frontal_Cortex_BA9
Meta	ENSG00000272209.1	RP3-500L14.2	2.51418	0.0223784	0.011931	0.192521	Brain_Frontal_Cortex_BA9
Meta	ENSG00000272347.1	RP11-43F13.4	2.51322	0.0180889	0.0119636	0.192521	Brain_Frontal_Cortex_BA9
Meta	ENSG00000105519.15	CAPS	-2.50638	-0.0703637	0.0121975	0.193637	Brain_Frontal_Cortex_BA9
Meta	ENSG00000064726.9	BTBD1	2.50596	0.0463552	0.0122118	0.193637	Brain_Frontal_Cortex_BA9
Meta	ENSG00000135472.8	FAIM2	-2.5054	-0.0552139	0.0122314	0.193637	Brain_Frontal_Cortex_BA9
Meta	ENSG00000151012.13	SLC7A11	2.50436	0.139055	0.0122672	0.193637	Brain_Frontal_Cortex_BA9
Meta	ENSG00000065600.12	TMEM206	-2.50352	-0.0632588	0.0122963	0.193637	Brain_Frontal_Cortex_BA9
Meta	ENSG00000180535.3	BHLHA15	2.50265	0.0125976	0.0123266	0.193637	Brain_Frontal_Cortex_BA9
Meta	ENSG00000013573.16	DDX11	2.50251	0.00745021	0.0123317	0.193637	Brain_Frontal_Cortex_BA9
Meta	ENSG00000169064.12	ZBBX	2.50093	0.0284851	0.0123866	0.193829	Brain_Frontal_Cortex_BA9
Meta	ENSG00000106066.14	CPVL	2.49618	0.0240873	0.012554	0.194793	Brain_Frontal_Cortex_BA9
Meta	ENSG00000248161.5	RP11-499E18.1	-2.49607	-0.0206031	0.0125577	0.194793	Brain_Frontal_Cortex_BA9
Meta	ENSG00000205659.10	LIN52	2.4954	0.0287665	0.0125814	0.194793	Brain_Frontal_Cortex_BA9
Meta	ENSG00000173531.15	MST1	-2.49111	-0.052863	0.0127346	0.194793	Brain_Frontal_Cortex_BA9
Meta	ENSG00000125375.14	ATP5S	2.49034	0.0524006	0.0127622	0.194793	Brain_Frontal_Cortex_BA9
Meta	ENSG00000138095.18	LRPPRC	-2.49033	-0.0270824	0.0127625	0.194793	Brain_Frontal_Cortex_BA9
Meta	ENSG00000134086.7	VHL	-2.49004	-0.0531656	0.012773	0.194793	Brain_Frontal_Cortex_BA9
Meta	ENSG00000039987.6	BEST2	2.48932	0.0221129	0.0127988	0.194793	Brain_Frontal_Cortex_BA9
Meta	ENSG00000055211.12	GINM1	-2.48833	-0.0303852	0.0128345	0.194793	Brain_Frontal_Cortex_BA9
Meta	ENSG00000114841.17	DNAH1	2.4848	0.0534581	0.0129624	0.196077	Brain_Frontal_Cortex_BA9
Meta	ENSG00000185294.6	SPPL2C	-2.48358	-0.0480015	0.0130071	0.1961	Brain_Frontal_Cortex_BA9
Meta	ENSG00000254639.1	CTD-2589M5.5	-2.48114	-0.0189494	0.0130963	0.196792	Brain_Frontal_Cortex_BA9
Meta	ENSG00000166167.17	BTRC	-2.47897	-0.0780656	0.0131763	0.196798	Brain_Frontal_Cortex_BA9
Meta	ENSG00000149922.10	TBX6	-2.47878	-0.0234175	0.0131834	0.196798	Brain_Frontal_Cortex_BA9
Meta	ENSG00000198046.11	ZNF667	-2.47584	-0.0582785	0.0132923	0.197276	Brain_Frontal_Cortex_BA9
Meta	ENSG00000159199.13	ATP5G1	2.47557	0.0661729	0.0133024	0.197276	Brain_Frontal_Cortex_BA9
Meta	ENSG00000204104.11	TRAF3IP1	-2.4715	-0.0278167	0.0134549	0.198888	Brain_Frontal_Cortex_BA9
Meta	ENSG00000205593.11	DENND6B	-2.46515	-0.0394024	0.0136956	0.200772	Brain_Frontal_Cortex_BA9
Meta	ENSG00000140830.8	TXNL4B	2.464	0.0241184	0.0137397	0.200772	Brain_Frontal_Cortex_BA9
Meta	ENSG00000168036.16	CTNNB1	-2.46332	-0.0830735	0.0137656	0.200772	Brain_Frontal_Cortex_BA9
Meta	ENSG00000196187.11	TMEM63A	-2.4616	-0.120585	0.013832	0.200772	Brain_Frontal_Cortex_BA9
Meta	ENSG00000237412.6	PRSS56	2.4614	0.0238579	0.0138395	0.200772	Brain_Frontal_Cortex_BA9
Meta	ENSG00000167695.14	FAM57A	-2.46016	-0.0144716	0.0138876	0.200772	Brain_Frontal_Cortex_BA9
Meta	ENSG00000149177.12	PTPRJ	2.4597	0.0361753	0.0139055	0.200772	Brain_Frontal_Cortex_BA9
Meta	ENSG00000170837.2	GPR27	2.4589	0.0602029	0.0139363	0.200772	Brain_Frontal_Cortex_BA9
Meta	ENSG00000165794.9	SLC39A2	2.45723	0.0119928	0.0140014	0.20107	Brain_Frontal_Cortex_BA9
Meta	ENSG00000121766.15	ZCCHC17	-2.45413	-0.0404986	0.0141225	0.20217	Brain_Frontal_Cortex_BA9
Meta	ENSG00000166582.9	CENPV	2.44821	0.0166271	0.0143568	0.204877	Brain_Frontal_Cortex_BA9
Meta	ENSG00000184530.8	C6orf58	-2.44631	-0.0251333	0.0144326	0.205314	Brain_Frontal_Cortex_BA9
Meta	ENSG00000137312.14	FLOT1	-2.4425	-0.0405103	0.0145859	0.206846	Brain_Frontal_Cortex_BA9
Meta	ENSG00000139117.13	CPNE8	2.43767	0.0330971	0.0147821	0.208198	Brain_Frontal_Cortex_BA9
Meta	ENSG00000114857.17	NKTR	2.43726	0.0493837	0.0147991	0.208198	Brain_Frontal_Cortex_BA9
Meta	ENSG00000198836.8	OPA1	-2.43678	-0.089879	0.0148189	0.208198	Brain_Frontal_Cortex_BA9
Meta	ENSG00000164989.16	CCDC171	-2.43392	-0.0121537	0.0149363	0.20876	Brain_Frontal_Cortex_BA9
Meta	ENSG00000138111.14	MFSD13A	2.43289	0.0228823	0.014979	0.20876	Brain_Frontal_Cortex_BA9
Meta	ENSG00000132749.10	TESMIN	-2.43245	-0.0255897	0.0149969	0.20876	Brain_Frontal_Cortex_BA9
Meta	ENSG00000103876.11	FAH	-2.42565	-0.0692743	0.0152809	0.212063	Brain_Frontal_Cortex_BA9
Meta	ENSG00000121335.11	PRB2	-2.42149	-0.0225231	0.015457	0.213854	Brain_Frontal_Cortex_BA9
Meta	ENSG00000164088.17	PPM1M	-2.42035	-0.0160293	0.0155057	0.213875	Brain_Frontal_Cortex_BA9
Meta	ENSG00000132953.16	XPO4	-2.41723	-0.017694	0.0156392	0.215063	Brain_Frontal_Cortex_BA9
Meta	ENSG00000214279.13	SCART1	-2.41417	-0.023006	0.015771	0.21622	Brain_Frontal_Cortex_BA9
Meta	ENSG00000106077.18	ABHD11	-2.40425	-0.0300693	0.0162058	0.221512	Brain_Frontal_Cortex_BA9
Meta	ENSG00000075886.10	TUBA3D	2.40013	0.0222611	0.0163894	0.2226	Brain_Frontal_Cortex_BA9
Meta	ENSG00000168505.6	GBX2	-2.3973	-0.0163317	0.0165166	0.2226	Brain_Frontal_Cortex_BA9
Meta	ENSG00000023191.16	RNH1	2.39691	0.0564283	0.0165339	0.2226	Brain_Frontal_Cortex_BA9
Meta	ENSG00000152904.11	GGPS1	2.39648	0.0690657	0.0165533	0.2226	Brain_Frontal_Cortex_BA9
Meta	ENSG00000221955.10	SLC12A8	-2.39609	-0.0183461	0.016571	0.2226	Brain_Frontal_Cortex_BA9
Meta	ENSG00000173113.6	TRMT112	2.3959	0.0399852	0.0165797	0.2226	Brain_Frontal_Cortex_BA9
Meta	ENSG00000180376.16	CCDC66	-2.39417	-0.0267072	0.016658	0.222991	Brain_Frontal_Cortex_BA9
Meta	ENSG00000198208.11	RPS6KL1	-2.39281	-0.0953135	0.01672	0.223163	Brain_Frontal_Cortex_BA9
Meta	ENSG00000130653.15	PNPLA7	2.38731	0.020615	0.0169722	0.225437	Brain_Frontal_Cortex_BA9
Meta	ENSG00000029559.6	IBSP	2.38693	0.0112468	0.0169898	0.225437	Brain_Frontal_Cortex_BA9
Meta	ENSG00000174628.16	IQCK	-2.38513	-0.097525	0.0170729	0.22588	Brain_Frontal_Cortex_BA9
Meta	ENSG00000119636.15	BBOF1	2.384	0.0385056	0.0171254	0.225916	Brain_Frontal_Cortex_BA9
Meta	ENSG00000185838.13	GNB1L	-2.37443	-0.0320987	0.0175758	0.230562	Brain_Frontal_Cortex_BA9
Meta	ENSG00000112130.16	RNF8	-2.37436	-0.0459129	0.0175792	0.230562	Brain_Frontal_Cortex_BA9
Meta	ENSG00000148408.12	CACNA1B	2.37249	0.0422073	0.0176689	0.230853	Brain_Frontal_Cortex_BA9
Meta	ENSG00000174442.11	ZWILCH	2.3714	0.0538502	0.0177207	0.230853	Brain_Frontal_Cortex_BA9
Meta	ENSG00000137364.4	TPMT	-2.36958	-0.0297489	0.0178084	0.230853	Brain_Frontal_Cortex_BA9
Meta	ENSG00000274265.4	CH17-189H20.1	2.3695	0.0227506	0.0178121	0.230853	Brain_Frontal_Cortex_BA9
Meta	ENSG00000124749.16	COL21A1	-2.36808	-0.025497	0.0178806	0.230853	Brain_Frontal_Cortex_BA9
Meta	ENSG00000231690.2	LINC00574	-2.36733	-0.0205337	0.0179168	0.230853	Brain_Frontal_Cortex_BA9
Meta	ENSG00000168356.11	SCN11A	2.36649	0.019752	0.0179575	0.230853	Brain_Frontal_Cortex_BA9
Meta	ENSG00000151917.17	BEND6	2.36483	0.0253414	0.0180382	0.231235	Brain_Frontal_Cortex_BA9
Meta	ENSG00000157856.10	DRC1	-2.36333	-0.0243462	0.0181117	0.231523	Brain_Frontal_Cortex_BA9
Meta	ENSG00000171303.6	KCNK3	-2.36032	-0.0677515	0.0182592	0.232571	Brain_Frontal_Cortex_BA9
Meta	ENSG00000100997.18	ABHD12	2.35957	0.0416793	0.0182962	0.232571	Brain_Frontal_Cortex_BA9
Meta	ENSG00000263753.6	LINC00667	2.35482	0.0136843	0.0185315	0.234606	Brain_Frontal_Cortex_BA9
Meta	ENSG00000069482.6	GAL	2.35426	0.0299164	0.0185596	0.234606	Brain_Frontal_Cortex_BA9
Meta	ENSG00000032742.17	IFT88	2.3442	0.0410956	0.0190679	0.240361	Brain_Frontal_Cortex_BA9
Meta	ENSG00000204632.11	HLA-G	2.34014	0.0118012	0.0192766	0.242319	Brain_Frontal_Cortex_BA9
Meta	ENSG00000184731.5	FAM110C	2.33898	0.0428992	0.0193365	0.242401	Brain_Frontal_Cortex_BA9
Meta	ENSG00000166819.11	PLIN1	-2.33763	-0.0836443	0.0194066	0.24249	Brain_Frontal_Cortex_BA9
Meta	ENSG00000263956.6	NBPF11	-2.33678	-0.0215429	0.0194505	0.24249	Brain_Frontal_Cortex_BA9
Meta	ENSG00000204138.12	PHACTR4	-2.3343	-0.0261662	0.0195802	0.243438	Brain_Frontal_Cortex_BA9
Meta	ENSG00000172322.13	CLEC12A	-2.33272	-0.0305713	0.0196626	0.243795	Brain_Frontal_Cortex_BA9
Meta	ENSG00000186862.17	PDZD7	-2.33167	-0.0460613	0.0197183	0.243819	Brain_Frontal_Cortex_BA9
Meta	ENSG00000213639.9	PPP1CB	2.32912	0.0774762	0.0198528	0.244431	Brain_Frontal_Cortex_BA9
Meta	ENSG00000140451.12	PIF1	2.32869	0.0340277	0.0198755	0.244431	Brain_Frontal_Cortex_BA9
Meta	ENSG00000204428.12	LY6G5C	-2.32674	-0.0150282	0.019979	0.244865	Brain_Frontal_Cortex_BA9
Meta	ENSG00000173917.10	HOXB2	2.326	0.0163008	0.0200187	0.244865	Brain_Frontal_Cortex_BA9
Meta	ENSG00000171314.8	PGAM1	-2.32425	-0.0461819	0.0201122	0.245348	Brain_Frontal_Cortex_BA9
Meta	ENSG00000255274.9	TMPRSS4-AS1	-2.32263	-0.0182182	0.0201992	0.245453	Brain_Frontal_Cortex_BA9
Meta	ENSG00000104892.16	KLC3	2.32194	0.0294758	0.0202361	0.245453	Brain_Frontal_Cortex_BA9
Meta	ENSG00000164106.7	SCRG1	-2.32107	-0.019148	0.0202831	0.245453	Brain_Frontal_Cortex_BA9
Meta	ENSG00000054219.10	LY75	2.3199	0.0271382	0.0203463	0.245562	Brain_Frontal_Cortex_BA9
Meta	ENSG00000125611.15	CHCHD5	-2.3182	-0.0363483	0.0204385	0.246021	Brain_Frontal_Cortex_BA9
Meta	ENSG00000118518.15	RNF146	-2.31581	-0.0439644	0.0205685	0.246931	Brain_Frontal_Cortex_BA9
Meta	ENSG00000260176.1	CTD-3126B10.4	-2.31375	-0.0127413	0.0206812	0.247629	Brain_Frontal_Cortex_BA9
Meta	ENSG00000117280.12	RAB29	2.31167	0.0442066	0.0207961	0.248311	Brain_Frontal_Cortex_BA9
Meta	ENSG00000160867.14	FGFR4	2.31073	0.0197686	0.0208476	0.248311	Brain_Frontal_Cortex_BA9
Meta	ENSG00000169679.14	BUB1	2.30682	0.0122793	0.021065	0.250067	Brain_Frontal_Cortex_BA9
Meta	ENSG00000168393.12	DTYMK	2.3061	0.0309886	0.0211052	0.250067	Brain_Frontal_Cortex_BA9
Meta	ENSG00000115556.13	PLCD4	-2.3046	-0.0186806	0.021189	0.250406	Brain_Frontal_Cortex_BA9
Meta	ENSG00000161265.14	U2AF1L4	-2.3008	-0.024965	0.0214028	0.252019	Brain_Frontal_Cortex_BA9
Meta	ENSG00000129055.12	ANAPC13	-2.30015	-0.0364866	0.0214397	0.252019	Brain_Frontal_Cortex_BA9
Meta	ENSG00000066654.13	THUMPD1	-2.29923	-0.0299507	0.0214921	0.252019	Brain_Frontal_Cortex_BA9
Meta	ENSG00000124562.9	SNRPC	-2.29666	-0.0229699	0.0216382	0.253078	Brain_Frontal_Cortex_BA9
Meta	ENSG00000243477.5	NAT6	2.29536	0.0310564	0.0217124	0.253225	Brain_Frontal_Cortex_BA9
Meta	ENSG00000108352.11	RAPGEFL1	-2.29449	-0.0700715	0.0217624	0.253225	Brain_Frontal_Cortex_BA9
Meta	ENSG00000175701.10	LINC00116	2.29268	0.0497705	0.0218662	0.253783	Brain_Frontal_Cortex_BA9
Meta	ENSG00000107854.5	TNKS2	2.29139	0.0523845	0.0219411	0.254002	Brain_Frontal_Cortex_BA9
Meta	ENSG00000176809.10	LRRC37A3	-2.28862	-0.0196725	0.0221015	0.254456	Brain_Frontal_Cortex_BA9
Meta	ENSG00000058085.14	LAMC2	-2.28761	-0.0131212	0.0221603	0.254456	Brain_Frontal_Cortex_BA9
Meta	ENSG00000078618.21	NRDC	-2.28702	-0.0559032	0.0221949	0.254456	Brain_Frontal_Cortex_BA9
Meta	ENSG00000121417.13	ZNF211	2.28685	0.0396095	0.0222046	0.254456	Brain_Frontal_Cortex_BA9
Meta	ENSG00000142102.15	PGGHG	-2.28385	-0.0202079	0.0223801	0.255821	Brain_Frontal_Cortex_BA9
Meta	ENSG00000149792.8	MRPL49	-2.27966	-0.0426615	0.0226276	0.25785	Brain_Frontal_Cortex_BA9
Meta	ENSG00000267260.1	CTD-2162K18.4	-2.27893	-0.011883	0.0226712	0.25785	Brain_Frontal_Cortex_BA9
Meta	ENSG00000074181.8	NOTCH3	2.27716	0.0281679	0.0227769	0.258271	Brain_Frontal_Cortex_BA9
Meta	ENSG00000167083.6	GNGT2	2.2764	0.0320211	0.0228221	0.258271	Brain_Frontal_Cortex_BA9
Meta	ENSG00000001626.14	CFTR	-2.27328	-0.0162323	0.0230094	0.258807	Brain_Frontal_Cortex_BA9
Meta	ENSG00000131941.7	RHPN2	-2.27256	-0.0487396	0.0230528	0.258807	Brain_Frontal_Cortex_BA9
Meta	ENSG00000100395.14	L3MBTL2	-2.27229	-0.0396848	0.023069	0.258807	Brain_Frontal_Cortex_BA9
Meta	ENSG00000117154.11	IGSF21	2.27182	0.0898144	0.0230976	0.258807	Brain_Frontal_Cortex_BA9
Meta	ENSG00000141759.14	TXNL4A	-2.26758	-0.0837468	0.023355	0.260479	Brain_Frontal_Cortex_BA9
Meta	ENSG00000059122.16	FLYWCH1	-2.26747	-0.00869421	0.0233616	0.260479	Brain_Frontal_Cortex_BA9
Meta	ENSG00000100490.9	CDKL1	-2.26592	-0.069927	0.0234565	0.260896	Brain_Frontal_Cortex_BA9
Meta	ENSG00000104825.16	NFKBIB	2.26466	0.0454774	0.0235334	0.261111	Brain_Frontal_Cortex_BA9
Meta	ENSG00000234465.10	PINLYP	2.2601	0.033356	0.0238148	0.262533	Brain_Frontal_Cortex_BA9
Meta	ENSG00000140368.12	PSTPIP1	2.25987	0.0803975	0.0238292	0.262533	Brain_Frontal_Cortex_BA9
Meta	ENSG00000187609.15	EXD3	-2.25978	-0.0783129	0.0238351	0.262533	Brain_Frontal_Cortex_BA9
Meta	ENSG00000115266.11	APC2	2.25296	0.0559543	0.0242618	0.266311	Brain_Frontal_Cortex_BA9
Meta	ENSG00000143499.13	SMYD2	2.25242	0.184459	0.0242955	0.266311	Brain_Frontal_Cortex_BA9
Meta	ENSG00000281538.1	RP4-669P10.20	2.25088	0.0218942	0.0243932	0.266738	Brain_Frontal_Cortex_BA9
Meta	ENSG00000092094.10	OSGEP	2.24646	0.00926927	0.0246744	0.269165	Brain_Frontal_Cortex_BA9
Meta	ENSG00000105523.3	FAM83E	2.2455	0.0224609	0.0247358	0.269187	Brain_Frontal_Cortex_BA9
Meta	ENSG00000169925.16	BRD3	-2.24336	-0.0341617	0.0248735	0.270038	Brain_Frontal_Cortex_BA9
Meta	ENSG00000240859.1	AC093627.10	2.24215	0.00955552	0.0249519	0.270243	Brain_Frontal_Cortex_BA9
Meta	ENSG00000104883.7	PEX11G	-2.2408	-0.0521514	0.0250391	0.270272	Brain_Frontal_Cortex_BA9
Meta	ENSG00000023228.13	NDUFS1	2.24026	0.0269553	0.0250737	0.270272	Brain_Frontal_Cortex_BA9
Meta	ENSG00000075131.9	TIPIN	2.23728	0.0088432	0.0252677	0.271492	Brain_Frontal_Cortex_BA9
Meta	ENSG00000076344.15	RGS11	-2.23594	-0.0471225	0.0253558	0.271492	Brain_Frontal_Cortex_BA9
Meta	ENSG00000120262.9	CCDC170	-2.23578	-0.0286183	0.0253664	0.271492	Brain_Frontal_Cortex_BA9
Meta	ENSG00000107833.10	NPM3	2.23331	0.0291237	0.0255284	0.272583	Brain_Frontal_Cortex_BA9
Meta	ENSG00000185933.6	CALHM1	-2.23205	-0.0676305	0.0256119	0.272833	Brain_Frontal_Cortex_BA9
Meta	ENSG00000198182.12	ZNF607	-2.22736	-0.019548	0.0259236	0.275506	Brain_Frontal_Cortex_BA9
Meta	ENSG00000072958.8	AP1M1	-2.2263	-0.0857644	0.0259942	0.275611	Brain_Frontal_Cortex_BA9
Meta	ENSG00000225830.12	ERCC6	2.22457	0.0426756	0.02611	0.276194	Brain_Frontal_Cortex_BA9
Meta	ENSG00000196812.4	ZSCAN16	-2.2194	-0.0528754	0.0264596	0.278801	Brain_Frontal_Cortex_BA9
Meta	ENSG00000275052.4	PPP4R3B	2.21822	0.0359948	0.0265397	0.278801	Brain_Frontal_Cortex_BA9
Meta	ENSG00000175170.14	FAM182B	2.21813	0.00771769	0.0265458	0.278801	Brain_Frontal_Cortex_BA9
Meta	ENSG00000133247.13	KMT5C	2.21731	0.0723553	0.0266022	0.278801	Brain_Frontal_Cortex_BA9
Meta	ENSG00000068745.14	IP6K2	2.21549	0.0304936	0.0267263	0.279456	Brain_Frontal_Cortex_BA9
Meta	ENSG00000068654.15	POLR1A	2.21163	0.02959	0.026992	0.280953	Brain_Frontal_Cortex_BA9
Meta	ENSG00000060558.3	GNA15	-2.21162	-0.0137719	0.0269933	0.280953	Brain_Frontal_Cortex_BA9
Meta	ENSG00000122481.16	RWDD3	2.21021	0.0178939	0.0270903	0.281318	Brain_Frontal_Cortex_BA9
Meta	ENSG00000099958.14	DERL3	-2.20783	-0.0497382	0.0272558	0.282316	Brain_Frontal_Cortex_BA9
Meta	ENSG00000108953.16	YWHAE	-2.20705	-0.112529	0.0273108	0.282316	Brain_Frontal_Cortex_BA9
Meta	ENSG00000179546.4	HTR1D	-2.1997	-0.0100719	0.027828	0.287007	Brain_Frontal_Cortex_BA9
Meta	ENSG00000167065.13	DUSP18	-2.19788	-0.0627382	0.0279575	0.28769	Brain_Frontal_Cortex_BA9
Meta	ENSG00000100429.17	HDAC10	2.19636	0.0225544	0.028066	0.287955	Brain_Frontal_Cortex_BA9
Meta	ENSG00000232112.3	TMA7	2.19574	0.0287847	0.0281102	0.287955	Brain_Frontal_Cortex_BA9
Meta	ENSG00000117407.16	ARTN	2.19385	0.0270086	0.0282462	0.288696	Brain_Frontal_Cortex_BA9
Meta	ENSG00000156076.9	WIF1	2.18886	0.0990563	0.0286073	0.291249	Brain_Frontal_Cortex_BA9
Meta	ENSG00000126464.13	PRR12	2.18823	0.0318634	0.0286529	0.291249	Brain_Frontal_Cortex_BA9
Meta	ENSG00000170209.4	ANKK1	-2.18702	-0.0119928	0.0287413	0.291249	Brain_Frontal_Cortex_BA9
Meta	ENSG00000164112.12	TMEM155	2.18686	0.0635213	0.0287527	0.291249	Brain_Frontal_Cortex_BA9
Meta	ENSG00000205143.2	ARID3C	-2.18292	-0.00999949	0.0290419	0.293524	Brain_Frontal_Cortex_BA9
Meta	ENSG00000172239.13	PAIP1	-2.17781	-0.0408423	0.0294203	0.296263	Brain_Frontal_Cortex_BA9
Meta	ENSG00000196369.10	SRGAP2B	-2.1774	-0.0241867	0.0294506	0.296263	Brain_Frontal_Cortex_BA9
Meta	ENSG00000131435.12	PDLIM4	-2.17662	-0.0194422	0.0295088	0.296263	Brain_Frontal_Cortex_BA9
Meta	ENSG00000184898.6	RBM43	-2.16884	-0.0747557	0.0300949	0.299432	Brain_Frontal_Cortex_BA9
Meta	ENSG00000108587.15	GOSR1	-2.16877	-0.018822	0.0301002	0.299432	Brain_Frontal_Cortex_BA9
Meta	ENSG00000230453.9	ANKRD18B	2.16818	0.0232336	0.0301453	0.299432	Brain_Frontal_Cortex_BA9
Meta	ENSG00000197841.14	ZNF181	2.16737	0.0233944	0.0302066	0.299432	Brain_Frontal_Cortex_BA9
Meta	ENSG00000125734.15	GPR108	2.16711	0.0130333	0.0302268	0.299432	Brain_Frontal_Cortex_BA9
Meta	ENSG00000125485.17	DDX31	2.16636	0.0158257	0.0302838	0.299432	Brain_Frontal_Cortex_BA9
Meta	ENSG00000259577.1	CERNA1	-2.16633	-0.0218974	0.0302863	0.299432	Brain_Frontal_Cortex_BA9
Meta	ENSG00000103642.11	LACTB	2.16358	0.0212442	0.0304963	0.300852	Brain_Frontal_Cortex_BA9
Meta	ENSG00000114933.15	INO80D	-2.15966	-0.0294864	0.0307987	0.303177	Brain_Frontal_Cortex_BA9
Meta	ENSG00000197217.12	ENTPD4	-2.15644	-0.0766874	0.0310497	0.30437	Brain_Frontal_Cortex_BA9
Meta	ENSG00000187688.14	TRPV2	-2.15638	-0.00918046	0.031054	0.30437	Brain_Frontal_Cortex_BA9
Meta	ENSG00000250120.6	PCDHA10	-2.15405	-0.0252074	0.0312359	0.305461	Brain_Frontal_Cortex_BA9
Meta	ENSG00000281904.1	CH17-132F21.5	-2.15324	-0.224711	0.0313	0.305461	Brain_Frontal_Cortex_BA9
Meta	ENSG00000085788.13	DDHD2	-2.15192	-0.061892	0.0314035	0.305718	Brain_Frontal_Cortex_BA9
Meta	ENSG00000148690.11	FRA10AC1	2.15119	0.00711341	0.0314611	0.305718	Brain_Frontal_Cortex_BA9
Meta	ENSG00000104112.8	SCG3	2.14789	0.0535331	0.0317227	0.307231	Brain_Frontal_Cortex_BA9
Meta	ENSG00000001561.6	ENPP4	-2.14752	-0.0745363	0.0317522	0.307231	Brain_Frontal_Cortex_BA9
Meta	ENSG00000137713.15	PPP2R1B	-2.14577	-0.0303554	0.0318909	0.307917	Brain_Frontal_Cortex_BA9
Meta	ENSG00000246067.7	RAB30-AS1	-2.14263	-0.0207281	0.0321425	0.309687	Brain_Frontal_Cortex_BA9
Meta	ENSG00000132394.10	EEFSEC	2.13761	0.0197056	0.0325488	0.312645	Brain_Frontal_Cortex_BA9
Meta	ENSG00000141293.15	SKAP1	2.13713	0.0247491	0.0325872	0.312645	Brain_Frontal_Cortex_BA9
Meta	ENSG00000238083.7	LRRC37A2	-2.1325	-0.00783811	0.0329655	0.315606	Brain_Frontal_Cortex_BA9
Meta	ENSG00000102886.14	GDPD3	-2.12627	-0.0162493	0.0334806	0.319863	Brain_Frontal_Cortex_BA9
Meta	ENSG00000154518.9	ATP5G3	2.12527	0.0842977	0.0335641	0.319987	Brain_Frontal_Cortex_BA9
Meta	ENSG00000198515.13	CNGA1	-2.11552	-0.00888344	0.0343855	0.326417	Brain_Frontal_Cortex_BA9
Meta	ENSG00000173272.15	MZT2A	2.11409	0.0155412	0.0345074	0.326417	Brain_Frontal_Cortex_BA9
Meta	ENSG00000167536.13	DHRS13	2.11374	0.0702998	0.0345376	0.326417	Brain_Frontal_Cortex_BA9
Meta	ENSG00000161905.12	ALOX15	2.11349	0.0354428	0.0345591	0.326417	Brain_Frontal_Cortex_BA9
Meta	ENSG00000226686.7	LINC01535	2.11303	0.00535201	0.0345982	0.326417	Brain_Frontal_Cortex_BA9
Meta	ENSG00000197322.3	C17orf102	2.112	0.0142426	0.0346867	0.326573	Brain_Frontal_Cortex_BA9
Meta	ENSG00000116698.21	SMG7	-2.11096	-0.0560883	0.0347755	0.326731	Brain_Frontal_Cortex_BA9
Meta	ENSG00000133661.15	SFTPD	-2.10595	-0.0114201	0.0352087	0.329956	Brain_Frontal_Cortex_BA9
Meta	ENSG00000172244.8	C5orf34	-2.10531	-0.0273983	0.0352642	0.329956	Brain_Frontal_Cortex_BA9
Meta	ENSG00000101182.14	PSMA7	2.10282	0.0503864	0.0354814	0.331306	Brain_Frontal_Cortex_BA9
Meta	ENSG00000235750.9	KIAA0040	2.10115	0.0779017	0.0356275	0.331421	Brain_Frontal_Cortex_BA9
Meta	ENSG00000237541.3	HLA-DQA2	2.10101	0.00804368	0.0356398	0.331421	Brain_Frontal_Cortex_BA9
Meta	ENSG00000272130.1	RP11-360I2.1	-2.09927	-0.00716696	0.0357932	0.331919	Brain_Frontal_Cortex_BA9
Meta	ENSG00000187595.15	ZNF385C	-2.09809	-0.0134356	0.0358971	0.331919	Brain_Frontal_Cortex_BA9
Meta	ENSG00000129347.19	KRI1	-2.09791	-0.0112841	0.0359128	0.331919	Brain_Frontal_Cortex_BA9
Meta	ENSG00000149295.13	DRD2	-2.09518	-0.0211859	0.036155	0.332823	Brain_Frontal_Cortex_BA9
Meta	ENSG00000162377.5	COA7	-2.09459	-0.0417927	0.0362074	0.332823	Brain_Frontal_Cortex_BA9
Meta	ENSG00000204084.12	INPP5B	-2.09433	-0.0288046	0.0362306	0.332823	Brain_Frontal_Cortex_BA9
Meta	ENSG00000103485.17	QPRT	2.09255	0.0174615	0.0363896	0.333608	Brain_Frontal_Cortex_BA9
Meta	ENSG00000204120.14	GIGYF2	2.09114	0.0474962	0.0365157	0.333912	Brain_Frontal_Cortex_BA9
Meta	ENSG00000226194.5	RP1-137D17.1	2.08962	0.016452	0.036652	0.333912	Brain_Frontal_Cortex_BA9
Meta	ENSG00000140015.19	KCNH5	2.08957	0.0593773	0.0366566	0.333912	Brain_Frontal_Cortex_BA9
Meta	ENSG00000140104.13	C14orf79	2.08789	0.0186962	0.0368081	0.333912	Brain_Frontal_Cortex_BA9
Meta	ENSG00000136881.11	BAAT	-2.08672	-0.0100246	0.0369137	0.333912	Brain_Frontal_Cortex_BA9
Meta	ENSG00000126602.10	TRAP1	-2.08671	-0.0283998	0.0369139	0.333912	Brain_Frontal_Cortex_BA9
Meta	ENSG00000169006.6	NTSR2	-2.08645	-0.0886803	0.0369378	0.333912	Brain_Frontal_Cortex_BA9
Meta	ENSG00000272275.1	RP11-791G15.2	-2.08457	-0.0222181	0.037108	0.334563	Brain_Frontal_Cortex_BA9
Meta	ENSG00000100612.13	DHRS7	2.08331	0.0203376	0.0372228	0.334563	Brain_Frontal_Cortex_BA9
Meta	ENSG00000141458.12	NPC1	2.08322	0.0340968	0.037231	0.334563	Brain_Frontal_Cortex_BA9
Meta	ENSG00000146540.14	C7orf50	2.07448	0.0156427	0.0380343	0.340659	Brain_Frontal_Cortex_BA9
Meta	ENSG00000147679.11	UTP23	2.07421	0.0236033	0.0380595	0.340659	Brain_Frontal_Cortex_BA9
Meta	ENSG00000134077.15	THUMPD3	2.07204	0.0173529	0.0382619	0.341796	Brain_Frontal_Cortex_BA9
Meta	ENSG00000197969.11	VPS13A	-2.07037	-0.127977	0.0384175	0.342322	Brain_Frontal_Cortex_BA9
Meta	ENSG00000271040.1	RP5-933K21.3	2.06979	0.021682	0.0384716	0.342322	Brain_Frontal_Cortex_BA9
Meta	ENSG00000137337.14	MDC1	2.0679	0.0560188	0.0386494	0.343231	Brain_Frontal_Cortex_BA9
Meta	ENSG00000170430.9	MGMT	-2.06691	-0.0142612	0.0387424	0.343385	Brain_Frontal_Cortex_BA9
Meta	ENSG00000180185.11	FAHD1	-2.06433	-0.011667	0.0389866	0.344211	Brain_Frontal_Cortex_BA9
Meta	ENSG00000157322.17	CLEC18A	2.06356	0.00840429	0.0390597	0.344211	Brain_Frontal_Cortex_BA9
Meta	ENSG00000242612.6	DECR2	2.06307	0.0222139	0.0391059	0.344211	Brain_Frontal_Cortex_BA9
Meta	ENSG00000096063.15	SRPK1	2.06272	0.0488874	0.039139	0.344211	Brain_Frontal_Cortex_BA9
Meta	ENSG00000164002.11	EXO5	-2.06128	-0.0280685	0.0392768	0.344612	Brain_Frontal_Cortex_BA9
Meta	ENSG00000047932.13	GOPC	2.06023	0.032576	0.039377	0.344612	Brain_Frontal_Cortex_BA9
Meta	ENSG00000116906.11	GNPAT	2.05985	0.0283392	0.0394125	0.344612	Brain_Frontal_Cortex_BA9
Meta	ENSG00000229654.1	RP1-60O19.2	-2.05828	-0.0116484	0.0395633	0.344686	Brain_Frontal_Cortex_BA9
Meta	ENSG00000115109.13	EPB41L5	2.05818	0.0807583	0.0395729	0.344686	Brain_Frontal_Cortex_BA9
Meta	ENSG00000163291.14	PAQR3	2.05658	0.037184	0.0397269	0.34506	Brain_Frontal_Cortex_BA9
Meta	ENSG00000087191.12	PSMC5	2.05499	0.0326847	0.0398798	0.34506	Brain_Frontal_Cortex_BA9
Meta	ENSG00000164619.8	BMPER	2.05495	0.033692	0.0398836	0.34506	Brain_Frontal_Cortex_BA9
Meta	ENSG00000205356.9	TECPR1	-2.05451	-0.111749	0.039926	0.34506	Brain_Frontal_Cortex_BA9
Meta	ENSG00000099991.17	CABIN1	2.05379	0.0597516	0.0399959	0.34506	Brain_Frontal_Cortex_BA9
Meta	ENSG00000164300.16	SERINC5	2.05188	0.0240654	0.0401813	0.346002	Brain_Frontal_Cortex_BA9
Meta	ENSG00000118579.12	MED28	2.04854	0.0304474	0.0405074	0.348149	Brain_Frontal_Cortex_BA9
Meta	ENSG00000167711.13	SERPINF2	-2.04707	-0.0184113	0.0406514	0.348726	Brain_Frontal_Cortex_BA9
Meta	ENSG00000243955.5	GSTA1	2.04513	0.0231106	0.0408417	0.349563	Brain_Frontal_Cortex_BA9
Meta	ENSG00000203279.3	RP11-498P14.5	2.04397	0.00775948	0.0409568	0.349563	Brain_Frontal_Cortex_BA9
Meta	ENSG00000145945.5	FAM50B	-2.04321	-0.0591391	0.0410321	0.349563	Brain_Frontal_Cortex_BA9
Meta	ENSG00000204962.5	PCDHA8	-2.04295	-0.0467665	0.0410571	0.349563	Brain_Frontal_Cortex_BA9
Meta	ENSG00000268707.1	RP11-247A12.7	2.04086	0.00964318	0.0412646	0.350216	Brain_Frontal_Cortex_BA9
Meta	ENSG00000178028.13	DMAP1	2.04021	0.0818027	0.0413297	0.350216	Brain_Frontal_Cortex_BA9
Meta	ENSG00000158296.13	SLC13A3	-2.03985	-0.0151129	0.0413653	0.350216	Brain_Frontal_Cortex_BA9
Meta	ENSG00000144488.14	ESPNL	2.03753	0.012125	0.0415967	0.351446	Brain_Frontal_Cortex_BA9
Meta	ENSG00000125629.14	INSIG2	2.0364	0.0275607	0.0417104	0.351446	Brain_Frontal_Cortex_BA9
Meta	ENSG00000132330.16	SCLY	2.03607	0.0287994	0.0417429	0.351446	Brain_Frontal_Cortex_BA9
Meta	ENSG00000131323.14	TRAF3	2.03245	0.0389097	0.0421078	0.353861	Brain_Frontal_Cortex_BA9
Meta	ENSG00000113396.12	SLC27A6	-2.03071	-0.0152125	0.0422846	0.354317	Brain_Frontal_Cortex_BA9
Meta	ENSG00000138074.14	SLC5A6	2.03031	0.0663628	0.0423246	0.354317	Brain_Frontal_Cortex_BA9
Meta	ENSG00000138778.11	CENPE	2.02961	0.0208364	0.0423963	0.354317	Brain_Frontal_Cortex_BA9
Meta	ENSG00000069275.12	NUCKS1	-2.02582	-0.0971651	0.042783	0.356892	Brain_Frontal_Cortex_BA9
Meta	ENSG00000183828.14	NUDT14	-2.0244	-0.012967	0.0429293	0.357455	Brain_Frontal_Cortex_BA9
Meta	ENSG00000163938.16	GNL3	-2.01847	-0.0220382	0.0435426	0.361898	Brain_Frontal_Cortex_BA9
Meta	ENSG00000101363.12	MANBAL	2.01654	0.0506111	0.0437434	0.362779	Brain_Frontal_Cortex_BA9
Meta	ENSG00000124762.13	CDKN1A	-2.01592	-0.0430212	0.0438084	0.362779	Brain_Frontal_Cortex_BA9
Meta	ENSG00000137103.16	TMEM8B	-2.01254	-0.0249867	0.0441634	0.365052	Brain_Frontal_Cortex_BA9
Meta	ENSG00000183726.10	TMEM50A	-2.01145	-0.0214061	0.0442775	0.365075	Brain_Frontal_Cortex_BA9
Meta	ENSG00000267152.1	CTD-2528L19.6	2.01047	0.0333112	0.044382	0.365075	Brain_Frontal_Cortex_BA9
Meta	ENSG00000221882.2	OR3A2	2.01022	0.0393259	0.0444075	0.365075	Brain_Frontal_Cortex_BA9
Meta	ENSG00000075399.13	VPS9D1	-2.00862	-0.0347831	0.0445772	0.365807	Brain_Frontal_Cortex_BA9
Meta	ENSG00000121900.18	TMEM54	-2.00566	-0.0369939	0.0448925	0.367459	Brain_Frontal_Cortex_BA9
Meta	ENSG00000205571.13	SMN2	2.0048	0.018682	0.0449849	0.367459	Brain_Frontal_Cortex_BA9
Meta	ENSG00000263958.1	RP11-676J15.1	-2.00409	-0.0124221	0.0450601	0.367459	Brain_Frontal_Cortex_BA9
Meta	ENSG00000090612.20	ZNF268	2.0037	0.0232861	0.0451023	0.367459	Brain_Frontal_Cortex_BA9
Meta	ENSG00000013375.15	PGM3	-1.99965	-0.0624881	0.045538	0.369653	Brain_Frontal_Cortex_BA9
Meta	ENSG00000160194.17	NDUFV3	1.9994	0.0249822	0.0455652	0.369653	Brain_Frontal_Cortex_BA9
Meta	ENSG00000143921.6	ABCG8	1.99872	0.0313849	0.0456386	0.369653	Brain_Frontal_Cortex_BA9
Meta	ENSG00000146386.7	ABRACL	-1.99818	-0.0260189	0.0456975	0.369653	Brain_Frontal_Cortex_BA9
Meta	ENSG00000188674.10	C2orf80	-1.99685	-0.0223475	0.0458412	0.370156	Brain_Frontal_Cortex_BA9
Meta	ENSG00000198933.9	TBKBP1	1.99517	0.0207045	0.0460243	0.370974	Brain_Frontal_Cortex_BA9
Meta	ENSG00000135624.15	CCT7	1.9938	0.0748777	0.046174	0.371145	Brain_Frontal_Cortex_BA9
Meta	ENSG00000130475.14	FCHO1	-1.99348	-0.0522376	0.0462092	0.371145	Brain_Frontal_Cortex_BA9
Meta	ENSG00000185015.7	CA13	1.9926	0.0387606	0.0463053	0.371261	Brain_Frontal_Cortex_BA9
Meta	ENSG00000132436.11	FIGNL1	-1.98967	-0.0145297	0.0466276	0.37308	Brain_Frontal_Cortex_BA9
Meta	ENSG00000091640.7	SPAG7	-1.98904	-0.0303944	0.0466967	0.37308	Brain_Frontal_Cortex_BA9
Meta	ENSG00000170776.21	AKAP13	-1.98643	-0.0224244	0.0469861	0.374625	Brain_Frontal_Cortex_BA9
Meta	ENSG00000198502.5	HLA-DRB5	-1.9858	-0.00602803	0.0470551	0.374625	Brain_Frontal_Cortex_BA9
Meta	ENSG00000271265.1	RP11-230C9.4	-1.98212	-0.0220927	0.0474663	0.377115	Brain_Frontal_Cortex_BA9
Meta	ENSG00000143322.19	ABL2	1.98137	0.0172662	0.0475493	0.377115	Brain_Frontal_Cortex_BA9
Meta	ENSG00000260077.1	RP11-254F7.2	1.98077	0.0118861	0.0476172	0.377115	Brain_Frontal_Cortex_BA9
Meta	ENSG00000213413.2	PVRIG	1.97933	0.0220906	0.0477785	0.37739	Brain_Frontal_Cortex_BA9
Meta	ENSG00000108465.14	CDK5RAP3	-1.97898	-0.0319018	0.0478183	0.37739	Brain_Frontal_Cortex_BA9
Meta	ENSG00000164627.17	KIF6	-1.97531	-0.0245602	0.0482326	0.379012	Brain_Frontal_Cortex_BA9
Meta	ENSG00000177692.11	DNAJC28	1.97527	0.0237801	0.0482372	0.379012	Brain_Frontal_Cortex_BA9
Meta	ENSG00000137513.9	NARS2	-1.97495	-0.0120779	0.0482743	0.379012	Brain_Frontal_Cortex_BA9
Meta	ENSG00000166261.10	ZNF202	1.9729	0.02573	0.0485074	0.380184	Brain_Frontal_Cortex_BA9
Meta	ENSG00000260807.6	RP11-161M6.2	-1.97059	-0.016871	0.0487709	0.381567	Brain_Frontal_Cortex_BA9
Meta	ENSG00000272335.1	RP11-53O19.3	1.96988	0.0409342	0.0488521	0.381567	Brain_Frontal_Cortex_BA9
Meta	ENSG00000146453.12	PNLDC1	1.96621	0.0364566	0.0492739	0.384201	Brain_Frontal_Cortex_BA9
Meta	ENSG00000238243.3	OR2W3	-1.9647	-0.0109487	0.0494484	0.3849	Brain_Frontal_Cortex_BA9
Meta	ENSG00000136875.12	PRPF4	1.96394	0.0238057	0.0495371	0.38493	Brain_Frontal_Cortex_BA9
Meta	ENSG00000121406.8	ZNF549	-1.96215	-0.0287308	0.0497455	0.38545	Brain_Frontal_Cortex_BA9
Meta	ENSG00000103184.11	SEC14L5	-1.96158	-0.0546935	0.0498116	0.38545	Brain_Frontal_Cortex_BA9
Meta	ENSG00000134765.9	DSC1	1.96117	0.0101645	0.0498587	0.38545	Brain_Frontal_Cortex_BA9
Meta	ENSG00000215187.10	FAM166B	1.95953	0.0199471	0.0500505	0.385662	Brain_Frontal_Cortex_BA9
Meta	ENSG00000156687.10	UNC5D	1.95948	0.0639949	0.0500562	0.385662	Brain_Frontal_Cortex_BA9
Meta	ENSG00000221838.9	AP4M1	1.95782	0.0177218	0.0502511	0.386507	Brain_Frontal_Cortex_BA9
Meta	ENSG00000228261.1	RP11-127L20.3	1.9514	0.0113356	0.0510091	0.391674	Brain_Frontal_Cortex_BA9
Meta	ENSG00000137135.17	ARHGEF39	-1.95032	-0.0113699	0.0511374	0.391996	Brain_Frontal_Cortex_BA9
Meta	ENSG00000126456.15	IRF3	1.94754	0.0374024	0.0514703	0.393882	Brain_Frontal_Cortex_BA9
Meta	ENSG00000261696.1	RP11-354P17.15	-1.94532	-0.0454742	0.0517367	0.394609	Brain_Frontal_Cortex_BA9
Meta	ENSG00000142046.14	TMEM91	1.9453	0.0506656	0.0517392	0.394609	Brain_Frontal_Cortex_BA9
Meta	ENSG00000185880.12	TRIM69	1.94395	0.0209657	0.051902	0.395187	Brain_Frontal_Cortex_BA9
Meta	ENSG00000089220.4	PEBP1	1.94102	0.0212929	0.0522559	0.396453	Brain_Frontal_Cortex_BA9
Meta	ENSG00000137310.11	TCF19	-1.94092	-0.0172503	0.0522676	0.396453	Brain_Frontal_Cortex_BA9
Meta	ENSG00000080345.17	RIF1	-1.94041	-0.0358586	0.0523304	0.396453	Brain_Frontal_Cortex_BA9
Meta	ENSG00000231106.2	LINC01436	1.93954	0.014171	0.0524356	0.396588	Brain_Frontal_Cortex_BA9
Meta	ENSG00000143839.14	REN	-1.93749	-0.0242024	0.052685	0.397455	Brain_Frontal_Cortex_BA9
Meta	ENSG00000112796.9	ENPP5	-1.93716	-0.0156825	0.0527255	0.397455	Brain_Frontal_Cortex_BA9
Meta	ENSG00000137601.16	NEK1	-1.93476	-0.0659184	0.0530198	0.399012	Brain_Frontal_Cortex_BA9
Meta	ENSG00000172500.12	FIBP	1.93145	0.0441709	0.0534275	0.401178	Brain_Frontal_Cortex_BA9
Meta	ENSG00000241231.1	RP11-275H4.1	1.93099	0.00888883	0.0534846	0.401178	Brain_Frontal_Cortex_BA9
Meta	ENSG00000197070.13	ARRDC1	1.9299	0.0763212	0.0536193	0.401526	Brain_Frontal_Cortex_BA9
Meta	ENSG00000164054.15	SHISA5	1.92715	0.0781628	0.0539607	0.40339	Brain_Frontal_Cortex_BA9
Meta	ENSG00000135535.15	CD164	-1.92647	-0.0409524	0.054046	0.40339	Brain_Frontal_Cortex_BA9
Meta	ENSG00000126432.13	PRDX5	-1.92498	-0.0618161	0.0542319	0.403953	Brain_Frontal_Cortex_BA9
Meta	ENSG00000277767.1	RP11-365P13.5	1.92394	0.0189669	0.0543621	0.403953	Brain_Frontal_Cortex_BA9
Meta	ENSG00000007923.15	DNAJC11	-1.92305	-0.0473923	0.0544732	0.403953	Brain_Frontal_Cortex_BA9
Meta	ENSG00000188672.17	RHCE	-1.92112	-0.0105026	0.0547165	0.403953	Brain_Frontal_Cortex_BA9
Meta	ENSG00000163576.17	EFHB	-1.92007	-0.00637976	0.0548489	0.403953	Brain_Frontal_Cortex_BA9
Meta	ENSG00000116678.19	LEPR	1.91862	0.0445492	0.0550329	0.403953	Brain_Frontal_Cortex_BA9
Meta	ENSG00000164733.20	CTSB	-1.91718	-0.0362671	0.0552156	0.403953	Brain_Frontal_Cortex_BA9
Meta	ENSG00000230156.2	LINC00443	1.91717	0.00697113	0.0552159	0.403953	Brain_Frontal_Cortex_BA9
Meta	ENSG00000091592.15	NLRP1	1.91689	0.094774	0.0552521	0.403953	Brain_Frontal_Cortex_BA9
Meta	ENSG00000146067.15	FAM193B	-1.91489	-0.0552185	0.0555069	0.403953	Brain_Frontal_Cortex_BA9
Meta	ENSG00000148290.9	SURF1	-1.91425	-0.0081264	0.0555877	0.403953	Brain_Frontal_Cortex_BA9
Meta	ENSG00000233087.7	WTH3DI	-1.91421	-0.0308721	0.0555937	0.403953	Brain_Frontal_Cortex_BA9
Meta	ENSG00000100300.17	TSPO	1.91391	0.0381682	0.055632	0.403953	Brain_Frontal_Cortex_BA9
Meta	ENSG00000139780.7	METTL21C	-1.91377	-0.0108006	0.0556489	0.403953	Brain_Frontal_Cortex_BA9
Meta	ENSG00000000457.13	SCYL3	1.91332	0.0241393	0.0557073	0.403953	Brain_Frontal_Cortex_BA9
Meta	ENSG00000071894.16	CPSF1	-1.91261	-0.0070042	0.055798	0.403953	Brain_Frontal_Cortex_BA9
Meta	ENSG00000174943.9	KCTD13	1.91198	0.0446754	0.0558782	0.403953	Brain_Frontal_Cortex_BA9
Meta	ENSG00000183386.9	FHL3	1.91198	0.0249147	0.0558785	0.403953	Brain_Frontal_Cortex_BA9
Meta	ENSG00000283445.1	RP11-63G10.4	1.91093	0.0133862	0.0560139	0.403953	Brain_Frontal_Cortex_BA9
Meta	ENSG00000113734.17	BNIP1	-1.91076	-0.0106958	0.0560349	0.403953	Brain_Frontal_Cortex_BA9
Meta	ENSG00000075975.15	MKRN2	1.90968	0.0183531	0.0561745	0.403953	Brain_Frontal_Cortex_BA9
Meta	ENSG00000166435.15	XRRA1	-1.90931	-0.00537225	0.0562222	0.403953	Brain_Frontal_Cortex_BA9
Meta	ENSG00000183793.13	NPIPA5	-1.90926	-0.0061166	0.0562284	0.403953	Brain_Frontal_Cortex_BA9
Meta	ENSG00000273136.6	NBPF26	1.90903	0.0892689	0.0562579	0.403953	Brain_Frontal_Cortex_BA9
Meta	ENSG00000204287.13	HLA-DRA	-1.90822	-0.0344541	0.0563634	0.404071	Brain_Frontal_Cortex_BA9
Meta	ENSG00000276293.4	PIP4K2B	1.90724	1.01348	0.05649	0.40434	Brain_Frontal_Cortex_BA9
Meta	ENSG00000151849.14	CENPJ	-1.90507	-0.0151539	0.0567715	0.405715	Brain_Frontal_Cortex_BA9
Meta	ENSG00000178187.7	ZNF454	1.9037	0.0198416	0.0569488	0.406088	Brain_Frontal_Cortex_BA9
Meta	ENSG00000111254.7	AKAP3	-1.90295	-0.0146118	0.0570469	0.406088	Brain_Frontal_Cortex_BA9
Meta	ENSG00000173715.15	C11orf80	1.90261	0.0159345	0.0570921	0.406088	Brain_Frontal_Cortex_BA9
Meta	ENSG00000136908.17	DPM2	-1.9018	-0.0122216	0.0571978	0.406203	Brain_Frontal_Cortex_BA9
Meta	ENSG00000189157.13	FAM47E	1.89689	0.0101977	0.0578429	0.407144	Brain_Frontal_Cortex_BA9
Meta	ENSG00000138777.19	PPA2	1.8967	0.0193086	0.0578669	0.407144	Brain_Frontal_Cortex_BA9
Meta	ENSG00000204219.9	TCEA3	-1.89662	-0.00888628	0.0578782	0.407144	Brain_Frontal_Cortex_BA9
Meta	ENSG00000112964.13	GHR	-1.89596	-0.0257843	0.057966	0.407144	Brain_Frontal_Cortex_BA9
Meta	ENSG00000206503.12	HLA-A	1.89573	0.0374622	0.0579956	0.407144	Brain_Frontal_Cortex_BA9
Meta	ENSG00000205560.12	CPT1B	1.895	0.0164566	0.0580926	0.407144	Brain_Frontal_Cortex_BA9
Meta	ENSG00000059728.10	MXD1	1.89474	0.0292615	0.0581265	0.407144	Brain_Frontal_Cortex_BA9
Meta	ENSG00000115685.14	PPP1R7	-1.89419	-0.0330482	0.0582003	0.407144	Brain_Frontal_Cortex_BA9
Meta	ENSG00000267922.1	AC007193.6	-1.89401	-0.0175515	0.0582241	0.407144	Brain_Frontal_Cortex_BA9
Meta	ENSG00000165621.8	OXGR1	1.89398	0.0147402	0.0582275	0.407144	Brain_Frontal_Cortex_BA9
Meta	ENSG00000119383.19	PTPA	-1.89281	-0.0515561	0.0583836	0.407482	Brain_Frontal_Cortex_BA9
Meta	ENSG00000233760.1	AC004947.2	1.89165	0.00824255	0.058538	0.407482	Brain_Frontal_Cortex_BA9
Meta	ENSG00000130770.17	ATPIF1	-1.89114	-0.0397556	0.0586063	0.407482	Brain_Frontal_Cortex_BA9
Meta	ENSG00000166199.12	ALKBH3	-1.89092	-0.0108864	0.058635	0.407482	Brain_Frontal_Cortex_BA9
Meta	ENSG00000270127.2	RP11-526I2.5	1.88949	0.00872311	0.0588257	0.408182	Brain_Frontal_Cortex_BA9
Meta	ENSG00000132932.16	ATP8A2	1.88801	0.115241	0.0590251	0.408813	Brain_Frontal_Cortex_BA9
Meta	ENSG00000163608.14	NEPRO	1.88747	0.0605423	0.0590968	0.408813	Brain_Frontal_Cortex_BA9
Meta	ENSG00000188906.14	LRRK2	-1.88641	-0.0401013	0.0592403	0.408978	Brain_Frontal_Cortex_BA9
Meta	ENSG00000260657.2	RP11-315D16.4	1.88596	0.00940726	0.0593009	0.408978	Brain_Frontal_Cortex_BA9
Meta	ENSG00000119820.10	YIPF4	-1.88444	-0.0365084	0.0595054	0.409766	Brain_Frontal_Cortex_BA9
Meta	ENSG00000256053.7	APOPT1	-1.88306	-0.0256634	0.0596928	0.410433	Brain_Frontal_Cortex_BA9
Meta	ENSG00000198478.7	SH3BGRL2	1.88176	0.0274718	0.0598688	0.411021	Brain_Frontal_Cortex_BA9
Meta	ENSG00000091140.13	DLD	1.88101	0.0146498	0.0599704	0.411096	Brain_Frontal_Cortex_BA9
Meta	ENSG00000272849.1	RP11-347I19.8	-1.87776	-0.0239509	0.0604141	0.412401	Brain_Frontal_Cortex_BA9
Meta	ENSG00000124380.10	SNRNP27	1.87677	0.0200193	0.06055	0.412401	Brain_Frontal_Cortex_BA9
Meta	ENSG00000241878.11	PISD	-1.87666	-0.0144522	0.0605643	0.412401	Brain_Frontal_Cortex_BA9
Meta	ENSG00000198089.15	SFI1	-1.87648	-0.0375869	0.0605891	0.412401	Brain_Frontal_Cortex_BA9
Meta	ENSG00000256427.1	RP11-118B22.4	-1.87612	-0.0119188	0.0606386	0.412401	Brain_Frontal_Cortex_BA9
Meta	ENSG00000100325.14	ASCC2	1.87549	0.0603573	0.060726	0.412401	Brain_Frontal_Cortex_BA9
Meta	ENSG00000134222.16	PSRC1	1.87471	0.0182525	0.0608325	0.412401	Brain_Frontal_Cortex_BA9
Meta	ENSG00000088448.14	ANKRD10	-1.87431	-0.0226545	0.0608878	0.412401	Brain_Frontal_Cortex_BA9
Meta	ENSG00000105173.13	CCNE1	1.87354	0.0424642	0.0609939	0.412504	Brain_Frontal_Cortex_BA9
Meta	ENSG00000111775.2	COX6A1	1.87091	0.0769231	0.0613574	0.412917	Brain_Frontal_Cortex_BA9
Meta	ENSG00000267108.1	RP11-861E21.1	1.87074	0.0130524	0.0613807	0.412917	Brain_Frontal_Cortex_BA9
Meta	ENSG00000128534.7	LSM8	1.87035	0.0165227	0.0614352	0.412917	Brain_Frontal_Cortex_BA9
Meta	ENSG00000281205.1	LINC00950	-1.87011	-0.0370376	0.0614683	0.412917	Brain_Frontal_Cortex_BA9
Meta	ENSG00000186115.12	CYP4F2	-1.86981	-0.0203073	0.0615099	0.412917	Brain_Frontal_Cortex_BA9
Meta	ENSG00000167702.11	KIFC2	1.86876	0.0421743	0.0616558	0.412967	Brain_Frontal_Cortex_BA9
Meta	ENSG00000157911.9	PEX10	-1.86826	-0.035838	0.0617255	0.412967	Brain_Frontal_Cortex_BA9
Meta	ENSG00000100109.16	TFIP11	1.8678	0.0107837	0.0617903	0.412967	Brain_Frontal_Cortex_BA9
Meta	ENSG00000170471.14	RALGAPB	-1.86536	-0.153557	0.0621308	0.414164	Brain_Frontal_Cortex_BA9
Meta	ENSG00000169951.9	ZNF764	-1.86521	-0.0101302	0.062152	0.414164	Brain_Frontal_Cortex_BA9
Meta	ENSG00000168038.10	ULK4	-1.86321	-0.00645058	0.0624326	0.414246	Brain_Frontal_Cortex_BA9
Meta	ENSG00000183527.11	PSMG1	-1.86283	-0.0358844	0.0624867	0.414246	Brain_Frontal_Cortex_BA9
Meta	ENSG00000176148.15	TCP11L1	-1.86252	-0.0312606	0.0625304	0.414246	Brain_Frontal_Cortex_BA9
Meta	ENSG00000106392.10	C1GALT1	-1.86244	-0.011725	0.0625413	0.414246	Brain_Frontal_Cortex_BA9
Meta	ENSG00000137714.2	FDX1	-1.86187	-0.0485348	0.0626207	0.414246	Brain_Frontal_Cortex_BA9
Meta	ENSG00000125430.8	HS3ST3B1	1.85995	0.0105452	0.0628925	0.41499	Brain_Frontal_Cortex_BA9
Meta	ENSG00000137040.9	RANBP6	-1.85928	-0.0743868	0.0629869	0.41499	Brain_Frontal_Cortex_BA9
Meta	ENSG00000182534.13	MXRA7	-1.85914	-0.00704433	0.0630076	0.41499	Brain_Frontal_Cortex_BA9
Meta	ENSG00000172382.9	PRSS27	1.85849	0.0615531	0.0630998	0.414995	Brain_Frontal_Cortex_BA9
Meta	ENSG00000168582.4	CRYGA	1.8571	0.0126039	0.0632966	0.415443	Brain_Frontal_Cortex_BA9
Meta	ENSG00000273456.1	RP11-686O6.2	-1.85637	-0.022255	0.0634003	0.415443	Brain_Frontal_Cortex_BA9
Meta	ENSG00000204531.17	POU5F1	1.85608	0.017376	0.0634425	0.415443	Brain_Frontal_Cortex_BA9
Meta	ENSG00000114923.16	SLC4A3	1.85427	0.0316427	0.0636999	0.416072	Brain_Frontal_Cortex_BA9
Meta	ENSG00000104613.11	INTS10	1.85354	0.0214678	0.063805	0.416072	Brain_Frontal_Cortex_BA9
Meta	ENSG00000133805.15	AMPD3	-1.85348	-0.0137561	0.0638136	0.416072	Brain_Frontal_Cortex_BA9
Meta	ENSG00000068001.13	HYAL2	1.85234	0.0325329	0.0639771	0.416101	Brain_Frontal_Cortex_BA9
Meta	ENSG00000136560.13	TANK	-1.8511	-0.0347244	0.0641555	0.416101	Brain_Frontal_Cortex_BA9
Meta	ENSG00000203791.14	METTL10	-1.85098	-0.0117901	0.0641729	0.416101	Brain_Frontal_Cortex_BA9
Meta	ENSG00000164404.8	GDF9	-1.85089	-0.0182659	0.0641849	0.416101	Brain_Frontal_Cortex_BA9
Meta	ENSG00000188171.15	ZNF626	1.85011	0.0259586	0.0642981	0.416196	Brain_Frontal_Cortex_BA9
Meta	ENSG00000142330.19	CAPN10	1.84952	0.0315841	0.0643829	0.416196	Brain_Frontal_Cortex_BA9
Meta	ENSG00000251226.1	RP11-469N6.1	1.84849	0.0192372	0.0645322	0.416258	Brain_Frontal_Cortex_BA9
Meta	ENSG00000116985.11	BMP8B	-1.84802	-0.0138231	0.0645992	0.416258	Brain_Frontal_Cortex_BA9
Meta	ENSG00000275438.1	LA16c-360A4.1	1.84695	0.015739	0.0647543	0.416258	Brain_Frontal_Cortex_BA9
Meta	ENSG00000196724.12	ZNF418	-1.84692	-0.0148678	0.0647594	0.416258	Brain_Frontal_Cortex_BA9
Meta	ENSG00000249381.1	LINC00500	-1.84595	-0.0139661	0.0648997	0.41657	Brain_Frontal_Cortex_BA9
Meta	ENSG00000189280.3	GJB5	1.84393	0.0249949	0.065194	0.417676	Brain_Frontal_Cortex_BA9
Meta	ENSG00000010165.19	METTL13	1.8435	0.0343557	0.0652561	0.417676	Brain_Frontal_Cortex_BA9
Meta	ENSG00000099994.10	SUSD2	1.84082	0.0118779	0.0656476	0.419108	Brain_Frontal_Cortex_BA9
Meta	ENSG00000187815.9	ZFP69	-1.84071	-0.0105294	0.0656646	0.419108	Brain_Frontal_Cortex_BA9
Meta	ENSG00000022556.15	NLRP2	1.83689	0.0105676	0.0662256	0.421909	Brain_Frontal_Cortex_BA9
Meta	ENSG00000174775.16	HRAS	1.83532	0.0283237	0.0664581	0.421909	Brain_Frontal_Cortex_BA9
Meta	ENSG00000272755.1	RP11-326G21.1	1.8349	0.0822331	0.066521	0.421909	Brain_Frontal_Cortex_BA9
Meta	ENSG00000081842.17	PCDHA6	1.83362	0.0295561	0.06671	0.421909	Brain_Frontal_Cortex_BA9
Meta	ENSG00000178935.5	ZNF552	1.83359	0.0167707	0.0667154	0.421909	Brain_Frontal_Cortex_BA9
Meta	ENSG00000105792.19	CFAP69	1.83285	0.0284753	0.0668245	0.421909	Brain_Frontal_Cortex_BA9
Meta	ENSG00000249926.2	RP11-495K9.6	1.83273	0.0080182	0.0668431	0.421909	Brain_Frontal_Cortex_BA9
Meta	ENSG00000157368.10	IL34	-1.8327	-0.058357	0.0668472	0.421909	Brain_Frontal_Cortex_BA9
Meta	ENSG00000281831.1	HCP5B	-1.83049	-0.00827168	0.0671772	0.423403	Brain_Frontal_Cortex_BA9
Meta	ENSG00000283033.1	RP11-219A15.5	1.82857	0.00951738	0.0674644	0.424603	Brain_Frontal_Cortex_BA9
Meta	ENSG00000176731.11	C8orf59	1.82797	0.0258829	0.0675547	0.424603	Brain_Frontal_Cortex_BA9
Meta	ENSG00000258289.8	CHURC1	1.82562	0.00683613	0.0679078	0.425839	Brain_Frontal_Cortex_BA9
Meta	ENSG00000171103.10	TRMT61B	-1.82541	-0.0139838	0.0679391	0.425839	Brain_Frontal_Cortex_BA9
Meta	ENSG00000197056.9	ZMYM1	1.82451	0.0250893	0.0680756	0.426091	Brain_Frontal_Cortex_BA9
Meta	ENSG00000004142.11	POLDIP2	1.8239	0.0333272	0.068167	0.426091	Brain_Frontal_Cortex_BA9
Meta	ENSG00000129167.9	TPH1	-1.8227	-0.0266647	0.0683486	0.426638	Brain_Frontal_Cortex_BA9
Meta	ENSG00000277763.1	CTD-2588E21.1	1.81976	0.0200429	0.068796	0.428841	Brain_Frontal_Cortex_BA9
Meta	ENSG00000157881.13	PANK4	1.81845	0.0591343	0.0689958	0.429497	Brain_Frontal_Cortex_BA9
Meta	ENSG00000170915.8	PAQR8	1.81743	0.0317578	0.0691517	0.429746	Brain_Frontal_Cortex_BA9
Meta	ENSG00000143412.9	ANXA9	-1.81695	-0.0345282	0.0692253	0.429746	Brain_Frontal_Cortex_BA9
Meta	ENSG00000141027.20	NCOR1	1.81534	0.0224716	0.0694716	0.429969	Brain_Frontal_Cortex_BA9
Meta	ENSG00000180089.5	TMEM86B	1.81507	0.0264731	0.0695136	0.429969	Brain_Frontal_Cortex_BA9
Meta	ENSG00000099866.14	MADCAM1	1.81486	0.0113003	0.0695455	0.429969	Brain_Frontal_Cortex_BA9
Meta	ENSG00000132600.16	PRMT7	-1.81334	-0.0136749	0.0697797	0.43083	Brain_Frontal_Cortex_BA9
Meta	ENSG00000130517.13	PGPEP1	1.81113	0.0709333	0.0701202	0.432344	Brain_Frontal_Cortex_BA9
Meta	ENSG00000272512.1	RP11-54O7.17	-1.80859	-0.0125417	0.0705154	0.434191	Brain_Frontal_Cortex_BA9
Meta	ENSG00000250166.2	RP11-268P4.5	-1.80688	-0.017246	0.0707805	0.435233	Brain_Frontal_Cortex_BA9
Meta	ENSG00000035403.17	VCL	-1.80487	-0.0370209	0.0710957	0.435636	Brain_Frontal_Cortex_BA9
Meta	ENSG00000113048.16	MRPS27	1.80468	0.0139656	0.0711252	0.435636	Brain_Frontal_Cortex_BA9
Meta	ENSG00000276529.1	AP001505.10	-1.80355	-0.0137697	0.0713017	0.435636	Brain_Frontal_Cortex_BA9
Meta	ENSG00000117305.14	HMGCL	-1.80353	-0.0320302	0.0713048	0.435636	Brain_Frontal_Cortex_BA9
Meta	ENSG00000244219.6	GS1-259H13.2	1.8034	0.0228495	0.0713261	0.435636	Brain_Frontal_Cortex_BA9
Meta	ENSG00000196993.8	NPIPB9	1.802	0.0133216	0.0715456	0.43639	Brain_Frontal_Cortex_BA9
Meta	ENSG00000164338.9	UTP15	1.79993	0.0127999	0.0718722	0.437793	Brain_Frontal_Cortex_BA9
Meta	ENSG00000100191.5	SLC5A4	1.79873	0.0138152	0.0720608	0.438249	Brain_Frontal_Cortex_BA9
Meta	ENSG00000152689.17	RASGRP3	-1.79823	-0.0151401	0.0721402	0.438249	Brain_Frontal_Cortex_BA9
Meta	ENSG00000134905.16	CARS2	1.79592	0.044742	0.0725077	0.439893	Brain_Frontal_Cortex_BA9
Meta	ENSG00000168487.17	BMP1	-1.79204	-0.0871191	0.0731268	0.442346	Brain_Frontal_Cortex_BA9
Meta	ENSG00000215012.8	C22orf29	1.79195	0.0203215	0.0731412	0.442346	Brain_Frontal_Cortex_BA9
Meta	ENSG00000144152.12	FBLN7	-1.79155	-0.0393918	0.0732045	0.442346	Brain_Frontal_Cortex_BA9
Meta	ENSG00000148824.18	MTG1	1.79025	0.00708036	0.0734137	0.44302	Brain_Frontal_Cortex_BA9
Meta	ENSG00000204516.9	MICB	-1.7876	-0.0162375	0.0738407	0.445006	Brain_Frontal_Cortex_BA9
Meta	ENSG00000260388.2	LINC00562	-1.7854	-0.0120208	0.0741957	0.446552	Brain_Frontal_Cortex_BA9
Meta	ENSG00000242852.6	ZNF709	-1.78227	-0.0164494	0.074705	0.449022	Brain_Frontal_Cortex_BA9
Meta	ENSG00000103202.12	NME4	-1.78162	-0.0477817	0.0748112	0.449065	Brain_Frontal_Cortex_BA9
Meta	ENSG00000262873.1	CTD-2561B21.11	1.77913	0.0101456	0.0752189	0.450916	Brain_Frontal_Cortex_BA9
Meta	ENSG00000141013.16	GAS8	-1.77636	-0.0131124	0.0756739	0.451724	Brain_Frontal_Cortex_BA9
Meta	ENSG00000189129.13	PLAC9	1.77614	0.0105441	0.0757091	0.451724	Brain_Frontal_Cortex_BA9
Meta	ENSG00000168813.16	ZNF507	-1.77571	-0.0511185	0.0757809	0.451724	Brain_Frontal_Cortex_BA9
Meta	ENSG00000139428.11	MMAB	-1.775	-0.0377091	0.0758976	0.451724	Brain_Frontal_Cortex_BA9
Meta	ENSG00000104228.12	TRIM35	-1.77432	-0.0302329	0.0760108	0.451724	Brain_Frontal_Cortex_BA9
Meta	ENSG00000116132.11	PRRX1	-1.77305	-0.0219966	0.07622	0.451724	Brain_Frontal_Cortex_BA9
Meta	ENSG00000140905.10	GCSH	-1.77293	-0.0353717	0.0762395	0.451724	Brain_Frontal_Cortex_BA9
Meta	ENSG00000075790.10	BCAP29	-1.77238	-0.0923252	0.0763312	0.451724	Brain_Frontal_Cortex_BA9
Meta	ENSG00000186184.16	POLR1D	-1.77221	-0.0219234	0.07636	0.451724	Brain_Frontal_Cortex_BA9
Meta	ENSG00000152433.14	ZNF547	1.7721	0.0313004	0.076378	0.451724	Brain_Frontal_Cortex_BA9
Meta	ENSG00000116199.11	FAM20B	-1.77167	-0.0302368	0.0764486	0.451724	Brain_Frontal_Cortex_BA9
Meta	ENSG00000262246.5	CORO7	-1.7704	-0.020575	0.0766602	0.452385	Brain_Frontal_Cortex_BA9
Meta	ENSG00000204644.9	ZFP57	1.76872	0.0299474	0.0769407	0.453451	Brain_Frontal_Cortex_BA9
Meta	ENSG00000177239.14	MAN1B1	-1.7674	-0.0283302	0.0771619	0.454165	Brain_Frontal_Cortex_BA9
Meta	ENSG00000183208.12	GDPGP1	1.76599	0.0238402	0.077397	0.454958	Brain_Frontal_Cortex_BA9
Meta	ENSG00000113643.8	RARS	-1.76421	-0.0346379	0.0776961	0.456125	Brain_Frontal_Cortex_BA9
Meta	ENSG00000100865.14	CINP	1.76224	0.0236167	0.0780288	0.457004	Brain_Frontal_Cortex_BA9
Meta	ENSG00000235615.2	AJ239322.1	-1.76213	-0.0158472	0.0780471	0.457004	Brain_Frontal_Cortex_BA9
Meta	ENSG00000267397.1	RP11-873E20.1	1.76069	0.0165829	0.0782914	0.457843	Brain_Frontal_Cortex_BA9
Meta	ENSG00000269949.1	RP11-738E22.3	1.75882	0.0111117	0.0786079	0.459103	Brain_Frontal_Cortex_BA9
Meta	ENSG00000187764.11	SEMA4D	-1.75648	-0.0253364	0.0790072	0.460525	Brain_Frontal_Cortex_BA9
Meta	ENSG00000153574.8	RPIA	-1.7562	-0.0341441	0.0790544	0.460525	Brain_Frontal_Cortex_BA9
Meta	ENSG00000272274.1	LINC00551	1.75212	0.00948901	0.0797532	0.462676	Brain_Frontal_Cortex_BA9
Meta	ENSG00000143536.7	CRNN	-1.7516	-0.022341	0.0798425	0.462676	Brain_Frontal_Cortex_BA9
Meta	ENSG00000198105.13	ZNF248	-1.75132	-0.0352093	0.0798904	0.462676	Brain_Frontal_Cortex_BA9
Meta	ENSG00000011638.10	TMEM159	1.75132	0.0315736	0.0798906	0.462676	Brain_Frontal_Cortex_BA9
Meta	ENSG00000256771.3	ZNF253	1.75095	0.0411221	0.0799539	0.462676	Brain_Frontal_Cortex_BA9
Meta	ENSG00000147576.15	ADHFE1	1.75018	0.0154429	0.080088	0.462676	Brain_Frontal_Cortex_BA9
Meta	ENSG00000188818.12	ZDHHC11	1.74934	0.0169629	0.0802318	0.462676	Brain_Frontal_Cortex_BA9
Meta	ENSG00000101019.21	UQCC1	-1.74877	-0.0414977	0.0803313	0.462676	Brain_Frontal_Cortex_BA9
Meta	ENSG00000177098.8	SCN4B	1.74871	0.025827	0.0803412	0.462676	Brain_Frontal_Cortex_BA9
Meta	ENSG00000245812.2	LINC02202	-1.74497	-0.0286392	0.0809904	0.465215	Brain_Frontal_Cortex_BA9
Meta	ENSG00000251600.5	RP11-673E1.1	1.7448	0.00854642	0.0810198	0.465215	Brain_Frontal_Cortex_BA9
Meta	ENSG00000064652.10	SNX24	-1.74327	-0.0289155	0.0812856	0.465215	Brain_Frontal_Cortex_BA9
Meta	ENSG00000169696.15	ASPSCR1	1.74289	0.08113	0.0813532	0.465215	Brain_Frontal_Cortex_BA9
Meta	ENSG00000101546.12	RBFA	1.74274	0.0304186	0.0813794	0.465215	Brain_Frontal_Cortex_BA9
Meta	ENSG00000198467.13	TPM2	1.74264	0.0101552	0.0813972	0.465215	Brain_Frontal_Cortex_BA9
Meta	ENSG00000170703.15	TTLL6	-1.73951	-0.0131205	0.0819451	0.467399	Brain_Frontal_Cortex_BA9
Meta	ENSG00000144792.9	ZNF660	1.7389	0.0112416	0.0820526	0.467399	Brain_Frontal_Cortex_BA9
Meta	ENSG00000118690.12	ARMC2	-1.7387	-0.00880535	0.0820883	0.467399	Brain_Frontal_Cortex_BA9
Meta	ENSG00000110455.13	ACCS	1.73558	0.011051	0.0826381	0.46982	Brain_Frontal_Cortex_BA9
Meta	ENSG00000256980.4	KHDC1L	-1.7348	-0.00726659	0.0827765	0.46982	Brain_Frontal_Cortex_BA9
Meta	ENSG00000198093.10	ZNF649	-1.73415	-0.0164601	0.0828921	0.46982	Brain_Frontal_Cortex_BA9
Meta	ENSG00000173530.5	TNFRSF10D	-1.7318	-0.0335157	0.0833093	0.46982	Brain_Frontal_Cortex_BA9
Meta	ENSG00000267127.7	RP11-795F19.5	-1.73146	-0.0104565	0.0833695	0.46982	Brain_Frontal_Cortex_BA9
Meta	ENSG00000110880.10	CORO1C	1.73145	0.0266226	0.0833707	0.46982	Brain_Frontal_Cortex_BA9
Meta	ENSG00000148795.6	CYP17A1	1.73105	0.0254526	0.0834435	0.46982	Brain_Frontal_Cortex_BA9
Meta	ENSG00000119682.16	AREL1	-1.73086	-0.063166	0.0834767	0.46982	Brain_Frontal_Cortex_BA9
Meta	ENSG00000074370.17	ATP2A3	1.73082	0.03798	0.0834831	0.46982	Brain_Frontal_Cortex_BA9
Meta	ENSG00000112378.11	PERP	-1.73003	-0.0143122	0.0836252	0.46982	Brain_Frontal_Cortex_BA9
Meta	ENSG00000169371.13	SNUPN	1.72949	0.0282114	0.0837219	0.46982	Brain_Frontal_Cortex_BA9
Meta	ENSG00000164626.8	KCNK5	-1.7293	-0.0184402	0.0837559	0.46982	Brain_Frontal_Cortex_BA9
Meta	ENSG00000164253.13	WDR41	-1.72659	-0.0142222	0.0842415	0.471615	Brain_Frontal_Cortex_BA9
Meta	ENSG00000275759.1	RP11-131L12.3	-1.72635	-0.0108411	0.0842837	0.471615	Brain_Frontal_Cortex_BA9
Meta	ENSG00000235162.8	C12orf75	1.72565	0.0311469	0.0844105	0.471742	Brain_Frontal_Cortex_BA9
Meta	ENSG00000205581.10	HMGN1	-1.72481	-0.0267365	0.0845619	0.472007	Brain_Frontal_Cortex_BA9
Meta	ENSG00000168439.16	STIP1	-1.72285	-0.0322374	0.0849151	0.472812	Brain_Frontal_Cortex_BA9
Meta	ENSG00000101004.14	NINL	1.72244	0.0383882	0.0849906	0.472812	Brain_Frontal_Cortex_BA9
Meta	ENSG00000178226.10	PRSS36	-1.72179	-0.0157221	0.0851069	0.472812	Brain_Frontal_Cortex_BA9
Meta	ENSG00000254081.1	LINC01299	1.72171	0.0239232	0.0851227	0.472812	Brain_Frontal_Cortex_BA9
Meta	ENSG00000185414.19	MRPL30	1.71715	0.0488935	0.0859511	0.476558	Brain_Frontal_Cortex_BA9
Meta	ENSG00000261824.6	LINC00662	1.71622	0.0221343	0.0861211	0.476558	Brain_Frontal_Cortex_BA9
Meta	ENSG00000111271.14	ACAD10	1.71571	0.0161215	0.0862152	0.476558	Brain_Frontal_Cortex_BA9
Meta	ENSG00000188820.12	FAM26F	1.7157	0.0104365	0.0862173	0.476558	Brain_Frontal_Cortex_BA9
Meta	ENSG00000177646.18	ACAD9	-1.71314	-0.0668657	0.0866875	0.478574	Brain_Frontal_Cortex_BA9
Meta	ENSG00000164172.18	MOCS2	-1.71108	-0.043686	0.0870664	0.479815	Brain_Frontal_Cortex_BA9
Meta	ENSG00000175567.8	UCP2	-1.70981	-0.0337278	0.0873014	0.479815	Brain_Frontal_Cortex_BA9
Meta	ENSG00000267454.5	ZNF582-AS1	1.70936	0.010432	0.0873835	0.479815	Brain_Frontal_Cortex_BA9
Meta	ENSG00000235209.1	CTA-150C2.13	-1.70865	-0.0122855	0.0875165	0.479815	Brain_Frontal_Cortex_BA9
Meta	ENSG00000115138.10	POMC	-1.70862	-0.00995884	0.0875222	0.479815	Brain_Frontal_Cortex_BA9
Meta	ENSG00000231738.10	TSPAN19	1.70848	0.0353621	0.0875467	0.479815	Brain_Frontal_Cortex_BA9
Meta	ENSG00000247400.3	DNAJC3-AS1	-1.70655	-0.0130282	0.0879052	0.480734	Brain_Frontal_Cortex_BA9
Meta	ENSG00000063176.15	SPHK2	-1.70643	-0.0377615	0.0879283	0.480734	Brain_Frontal_Cortex_BA9
Meta	ENSG00000172794.19	RAB37	1.70555	0.00873823	0.0880923	0.480734	Brain_Frontal_Cortex_BA9
Meta	ENSG00000075239.13	ACAT1	-1.70512	-0.0157637	0.0881714	0.480734	Brain_Frontal_Cortex_BA9
Meta	ENSG00000116852.14	KIF21B	1.7046	0.0526146	0.0882698	0.480734	Brain_Frontal_Cortex_BA9
Meta	ENSG00000102189.16	EEA1	1.70417	0.069285	0.08835	0.480734	Brain_Frontal_Cortex_BA9
Meta	ENSG00000152760.9	TCTEX1D1	1.70307	0.0207999	0.0885557	0.481277	Brain_Frontal_Cortex_BA9
Meta	ENSG00000132432.13	SEC61G	-1.70119	-0.0184994	0.088908	0.481849	Brain_Frontal_Cortex_BA9
Meta	ENSG00000087274.16	ADD1	1.70114	0.0503207	0.0889174	0.481849	Brain_Frontal_Cortex_BA9
Meta	ENSG00000088280.18	ASAP3	-1.70063	-0.0346111	0.089013	0.481849	Brain_Frontal_Cortex_BA9
Meta	ENSG00000085733.15	CTTN	-1.70024	-0.0600371	0.0890858	0.481849	Brain_Frontal_Cortex_BA9
Meta	ENSG00000079277.19	MKNK1	-1.6983	-0.0163894	0.089451	0.483027	Brain_Frontal_Cortex_BA9
Meta	ENSG00000080200.9	CRYBG3	-1.69786	-0.025927	0.0895346	0.483027	Brain_Frontal_Cortex_BA9
Meta	ENSG00000158710.14	TAGLN2	-1.69739	-0.0420061	0.0896229	0.483027	Brain_Frontal_Cortex_BA9
Meta	ENSG00000109956.12	B3GAT1	1.69582	0.0260324	0.0899201	0.484054	Brain_Frontal_Cortex_BA9
Meta	ENSG00000173456.4	RNF26	-1.69497	-0.0466918	0.0900813	0.484347	Brain_Frontal_Cortex_BA9
Meta	ENSG00000130382.8	MLLT1	1.69334	0.153513	0.09039	0.485432	Brain_Frontal_Cortex_BA9
Meta	ENSG00000174482.10	LINGO2	-1.68973	-0.0267282	0.0910793	0.488092	Brain_Frontal_Cortex_BA9
Meta	ENSG00000184117.11	NIPSNAP1	-1.68947	-0.0616266	0.0911295	0.488092	Brain_Frontal_Cortex_BA9
Meta	ENSG00000141314.12	RHBDL3	-1.68905	-0.0171119	0.0912103	0.488092	Brain_Frontal_Cortex_BA9
Meta	ENSG00000078487.17	ZCWPW1	1.68814	0.00830569	0.0913852	0.488092	Brain_Frontal_Cortex_BA9
Meta	ENSG00000172992.11	DCAKD	-1.68763	-0.0175711	0.0914828	0.488092	Brain_Frontal_Cortex_BA9
Meta	ENSG00000167264.17	DUS2	-1.68738	-0.0203554	0.0915308	0.488092	Brain_Frontal_Cortex_BA9
Meta	ENSG00000115364.13	MRPL19	-1.68597	-0.00930346	0.091802	0.488288	Brain_Frontal_Cortex_BA9
Meta	ENSG00000187244.10	BCAM	-1.68558	-0.0264091	0.0918763	0.488288	Brain_Frontal_Cortex_BA9
Meta	ENSG00000165898.13	ISCA2	-1.68551	-0.0257685	0.0918903	0.488288	Brain_Frontal_Cortex_BA9
Meta	ENSG00000138083.4	SIX3	1.68388	0.0408201	0.0922047	0.488989	Brain_Frontal_Cortex_BA9
Meta	ENSG00000151748.14	SAV1	-1.68307	-0.0298303	0.092362	0.488989	Brain_Frontal_Cortex_BA9
Meta	ENSG00000224635.1	RP4-564F22.5	1.68223	0.00533486	0.0925242	0.488989	Brain_Frontal_Cortex_BA9
Meta	ENSG00000162086.14	ZNF75A	-1.6806	-0.0196113	0.0928412	0.488989	Brain_Frontal_Cortex_BA9
Meta	ENSG00000065621.14	GSTO2	1.68012	0.00797562	0.0929349	0.488989	Brain_Frontal_Cortex_BA9
Meta	ENSG00000178243.4	C9orf62	-1.68008	-0.00960641	0.0929417	0.488989	Brain_Frontal_Cortex_BA9
Meta	ENSG00000197958.12	RPL12	1.67777	0.0163921	0.0933921	0.488989	Brain_Frontal_Cortex_BA9
Meta	ENSG00000127578.6	WFIKKN1	-1.67772	-0.00744637	0.0934015	0.488989	Brain_Frontal_Cortex_BA9
Meta	ENSG00000141665.11	FBXO15	-1.67767	-0.0165548	0.0934112	0.488989	Brain_Frontal_Cortex_BA9
Meta	ENSG00000250584.2	LINC01511	1.67755	0.0267668	0.0934352	0.488989	Brain_Frontal_Cortex_BA9
Meta	ENSG00000245149.3	RNF139-AS1	-1.67701	-0.0111086	0.0935414	0.488989	Brain_Frontal_Cortex_BA9
Meta	ENSG00000175773.12	RP11-121M22.1	-1.67697	-0.0120331	0.0935477	0.488989	Brain_Frontal_Cortex_BA9
Meta	ENSG00000258586.1	RP5-1021I20.2	-1.6767	-0.0123025	0.0936012	0.488989	Brain_Frontal_Cortex_BA9
Meta	ENSG00000023909.9	GCLM	-1.67656	-0.0265534	0.0936288	0.488989	Brain_Frontal_Cortex_BA9
Meta	ENSG00000152926.14	ZNF117	-1.67651	-0.0141927	0.0936385	0.488989	Brain_Frontal_Cortex_BA9
Meta	ENSG00000166439.5	RNF169	-1.67567	-0.024936	0.0938025	0.489282	Brain_Frontal_Cortex_BA9
Meta	ENSG00000117335.19	CD46	1.6747	0.0200398	0.0939922	0.489709	Brain_Frontal_Cortex_BA9
Meta	ENSG00000007341.18	ST7L	-1.67273	-0.0138704	0.0943804	0.489801	Brain_Frontal_Cortex_BA9
Meta	ENSG00000272899.3	RP11-309L24.4	-1.67271	-0.0155426	0.0943837	0.489801	Brain_Frontal_Cortex_BA9
Meta	ENSG00000276855.1	CTD-3157E16.2	1.67155	0.0157447	0.0946128	0.489801	Brain_Frontal_Cortex_BA9
Meta	ENSG00000185875.12	THNSL1	-1.67131	-0.0381501	0.0946613	0.489801	Brain_Frontal_Cortex_BA9
Meta	ENSG00000188133.5	TMEM215	1.67102	0.0189947	0.0947178	0.489801	Brain_Frontal_Cortex_BA9
Meta	ENSG00000160284.14	SPATC1L	1.67068	0.0101151	0.0947856	0.489801	Brain_Frontal_Cortex_BA9
Meta	ENSG00000161243.8	FBXO27	1.67039	0.0616699	0.0948421	0.489801	Brain_Frontal_Cortex_BA9
Meta	ENSG00000178734.5	LMO7DN	-1.67023	-0.00859298	0.0948733	0.489801	Brain_Frontal_Cortex_BA9
Meta	ENSG00000223572.9	CKMT1A	-1.66809	-0.0989341	0.0952984	0.490078	Brain_Frontal_Cortex_BA9
Meta	ENSG00000277186.1	RP13-554M15.8	1.66752	0.0142174	0.0954101	0.490078	Brain_Frontal_Cortex_BA9
Meta	ENSG00000120669.15	SOHLH2	1.66709	0.00641969	0.0954968	0.490078	Brain_Frontal_Cortex_BA9
Meta	ENSG00000241945.7	PWP2	-1.66647	-0.00454979	0.0956195	0.490078	Brain_Frontal_Cortex_BA9
Meta	ENSG00000128285.4	MCHR1	1.66602	0.062561	0.0957102	0.490078	Brain_Frontal_Cortex_BA9
Meta	ENSG00000107020.9	PLGRKT	-1.66522	-0.0366973	0.095868	0.490078	Brain_Frontal_Cortex_BA9
Meta	ENSG00000213077.5	FAM106A	1.66448	0.0111589	0.0960156	0.490078	Brain_Frontal_Cortex_BA9
Meta	ENSG00000146477.5	SLC22A3	-1.6639	-0.0152351	0.0961324	0.490078	Brain_Frontal_Cortex_BA9
Meta	ENSG00000173826.14	KCNH6	-1.66356	-0.0687585	0.0961996	0.490078	Brain_Frontal_Cortex_BA9
Meta	ENSG00000163082.9	SGPP2	-1.66332	-0.0373552	0.0962476	0.490078	Brain_Frontal_Cortex_BA9
Meta	ENSG00000106333.12	PCOLCE	1.66298	0.0848103	0.0963171	0.490078	Brain_Frontal_Cortex_BA9
Meta	ENSG00000135441.7	BLOC1S1	1.66195	0.0363647	0.0965219	0.490078	Brain_Frontal_Cortex_BA9
Meta	ENSG00000186790.5	FOXE3	-1.66112	-0.0187005	0.0966885	0.490078	Brain_Frontal_Cortex_BA9
Meta	ENSG00000112874.9	NUDT12	-1.66103	-0.0132979	0.0967066	0.490078	Brain_Frontal_Cortex_BA9
Meta	ENSG00000119661.14	DNAL1	-1.66092	-0.019228	0.0967305	0.490078	Brain_Frontal_Cortex_BA9
Meta	ENSG00000181061.13	HIGD1A	-1.66081	-0.00858148	0.0967514	0.490078	Brain_Frontal_Cortex_BA9
Meta	ENSG00000237651.6	C2orf74	-1.66075	-0.00599095	0.0967628	0.490078	Brain_Frontal_Cortex_BA9
Meta	ENSG00000105341.18	ATP5SL	1.65943	0.0174572	0.0970301	0.49067	Brain_Frontal_Cortex_BA9
Meta	ENSG00000240707.2	LINC01168	1.6591	0.0226779	0.097096	0.49067	Brain_Frontal_Cortex_BA9
Meta	ENSG00000166377.19	ATP9B	-1.65807	-0.0231376	0.0973025	0.491167	Brain_Frontal_Cortex_BA9
Meta	ENSG00000241258.6	CRCP	-1.65653	-0.0171756	0.097615	0.491169	Brain_Frontal_Cortex_BA9
Meta	ENSG00000170681.6	MURC	1.65647	0.0269732	0.0976267	0.491169	Brain_Frontal_Cortex_BA9
Meta	ENSG00000132434.9	LANCL2	1.65577	0.0345308	0.0977676	0.491169	Brain_Frontal_Cortex_BA9
Meta	ENSG00000112183.14	RBM24	-1.65572	-0.056285	0.0977793	0.491169	Brain_Frontal_Cortex_BA9
Meta	ENSG00000196391.10	ZNF774	1.65536	0.0302259	0.097852	0.491169	Brain_Frontal_Cortex_BA9
Meta	ENSG00000196693.14	ZNF33B	1.65486	0.016836	0.0979523	0.491169	Brain_Frontal_Cortex_BA9
Meta	ENSG00000149633.11	KIAA1755	1.65314	0.0272988	0.0983021	0.491799	Brain_Frontal_Cortex_BA9
Meta	ENSG00000165171.10	WBSCR27	1.65303	0.00506886	0.0983246	0.491799	Brain_Frontal_Cortex_BA9
Meta	ENSG00000157259.6	GATAD1	1.65194	0.0210489	0.0985476	0.491799	Brain_Frontal_Cortex_BA9
Meta	ENSG00000123545.5	NDUFAF4	1.65009	0.0348297	0.0989238	0.491799	Brain_Frontal_Cortex_BA9
Meta	ENSG00000259959.1	RP11-121C2.2	-1.64945	-0.0318372	0.0990545	0.491799	Brain_Frontal_Cortex_BA9
Meta	ENSG00000135541.20	AHI1	-1.64904	-0.0228395	0.0991386	0.491799	Brain_Frontal_Cortex_BA9
Meta	ENSG00000101255.10	TRIB3	-1.64831	-0.0141784	0.0992893	0.491799	Brain_Frontal_Cortex_BA9
Meta	ENSG00000169242.11	EFNA1	1.64812	0.0310232	0.0993282	0.491799	Brain_Frontal_Cortex_BA9
Meta	ENSG00000124383.8	MPHOSPH10	-1.64758	-0.0231053	0.0994385	0.491799	Brain_Frontal_Cortex_BA9
Meta	ENSG00000176386.8	CDC26	-1.6466	-0.0150697	0.0996393	0.491799	Brain_Frontal_Cortex_BA9
Meta	ENSG00000152348.15	ATG10	-1.6461	-0.0063809	0.0997441	0.491799	Brain_Frontal_Cortex_BA9
Meta	ENSG00000244731.7	C4A	1.64589	0.0121747	0.0997855	0.491799	Brain_Frontal_Cortex_BA9
Meta	ENSG00000213088.9	ACKR1	1.64573	0.0981603	0.0998198	0.491799	Brain_Frontal_Cortex_BA9
Meta	ENSG00000007516.13	BAIAP3	1.64545	0.0210892	0.0998766	0.491799	Brain_Frontal_Cortex_BA9
Meta	ENSG00000169220.17	RGS14	1.64512	0.0276264	0.0999448	0.491799	Brain_Frontal_Cortex_BA9
Meta	ENSG00000135317.12	SNX14	-1.64481	-0.041453	0.100009	0.491799	Brain_Frontal_Cortex_BA9
Meta	ENSG00000257335.8	MGAM	-1.64431	-0.0136881	0.100112	0.491799	Brain_Frontal_Cortex_BA9
Meta	ENSG00000171421.12	MRPL36	1.64411	0.0401667	0.100153	0.491799	Brain_Frontal_Cortex_BA9
Meta	ENSG00000237940.3	LINC01238	-1.64358	-0.0152289	0.100262	0.491799	Brain_Frontal_Cortex_BA9
Meta	ENSG00000157064.10	NMNAT2	-1.64345	-0.0242828	0.10029	0.491799	Brain_Frontal_Cortex_BA9
Meta	ENSG00000163689.19	C3orf67	-1.64125	-0.0194873	0.100745	0.491799	Brain_Frontal_Cortex_BA9
Meta	ENSG00000273073.1	RP11-109E12.1	-1.64114	-0.00586457	0.100767	0.491799	Brain_Frontal_Cortex_BA9
Meta	ENSG00000059691.11	GATB	-1.64111	-0.0303837	0.100774	0.491799	Brain_Frontal_Cortex_BA9
Meta	ENSG00000176834.13	VSIG10	-1.64063	-0.067948	0.100873	0.491799	Brain_Frontal_Cortex_BA9
Meta	ENSG00000114805.16	PLCH1	-1.64049	-0.0258548	0.100902	0.491799	Brain_Frontal_Cortex_BA9
Meta	ENSG00000171121.16	KCNMB3	1.64014	0.013905	0.100977	0.491799	Brain_Frontal_Cortex_BA9
Meta	ENSG00000260804.3	LINC01963	1.64001	0.0271607	0.101004	0.491799	Brain_Frontal_Cortex_BA9
Meta	ENSG00000188493.14	C19orf54	-1.63843	-0.0321831	0.101333	0.492375	Brain_Frontal_Cortex_BA9
Meta	ENSG00000141429.13	GALNT1	1.63839	0.0336628	0.10134	0.492375	Brain_Frontal_Cortex_BA9
Meta	ENSG00000161682.14	FAM171A2	-1.63598	-0.0388246	0.101844	0.492855	Brain_Frontal_Cortex_BA9
Meta	ENSG00000169783.12	LINGO1	-1.63595	-0.073673	0.101851	0.492855	Brain_Frontal_Cortex_BA9
Meta	ENSG00000245532.7	NEAT1	1.63523	0.0128872	0.102002	0.492855	Brain_Frontal_Cortex_BA9
Meta	ENSG00000119673.14	ACOT2	-1.63516	-0.00721444	0.102015	0.492855	Brain_Frontal_Cortex_BA9
Meta	ENSG00000271303.1	SRXN1	1.63501	0.043837	0.102048	0.492855	Brain_Frontal_Cortex_BA9
Meta	ENSG00000089163.4	SIRT4	-1.63456	-0.0498219	0.102142	0.492855	Brain_Frontal_Cortex_BA9
Meta	ENSG00000173209.22	AHSA2	1.63429	0.00673257	0.102199	0.492855	Brain_Frontal_Cortex_BA9
Meta	ENSG00000161010.14	MRNIP	-1.63179	-0.00966714	0.102724	0.494862	Brain_Frontal_Cortex_BA9
Meta	ENSG00000228793.1	RP1-223B1.1	-1.63101	-0.00910223	0.102887	0.495042	Brain_Frontal_Cortex_BA9
Meta	ENSG00000179588.8	ZFPM1	1.63058	0.0323305	0.102979	0.495042	Brain_Frontal_Cortex_BA9
Meta	ENSG00000104979.8	C19orf53	-1.62854	-0.0208554	0.103411	0.496593	Brain_Frontal_Cortex_BA9
Meta	ENSG00000163041.9	H3F3A	1.62675	0.0104808	0.10379	0.497883	Brain_Frontal_Cortex_BA9
Meta	ENSG00000136943.10	CTSV	1.62398	0.0190386	0.104381	0.498995	Brain_Frontal_Cortex_BA9
Meta	ENSG00000261159.1	RP11-723O4.9	1.62394	0.00830986	0.104389	0.498995	Brain_Frontal_Cortex_BA9
Meta	ENSG00000254827.5	SLC22A18AS	1.62352	0.0214376	0.104478	0.498995	Brain_Frontal_Cortex_BA9
Meta	ENSG00000163219.11	ARHGAP25	-1.62333	-0.0201132	0.10452	0.498995	Brain_Frontal_Cortex_BA9
Meta	ENSG00000103245.13	NARFL	1.62309	0.0248454	0.104571	0.498995	Brain_Frontal_Cortex_BA9
Meta	ENSG00000163491.16	NEK10	1.62256	0.0483832	0.104684	0.499007	Brain_Frontal_Cortex_BA9
Meta	ENSG00000230731.2	RP11-478K15.6	-1.61851	-0.0130022	0.105554	0.502626	Brain_Frontal_Cortex_BA9
Meta	ENSG00000276509.1	CH17-353B19.1	1.61622	0.0126817	0.106046	0.503774	Brain_Frontal_Cortex_BA9
Meta	ENSG00000047346.12	FAM214A	-1.61606	-0.0174684	0.106081	0.503774	Brain_Frontal_Cortex_BA9
Meta	ENSG00000138606.19	SHF	-1.61546	-0.0123097	0.106211	0.503774	Brain_Frontal_Cortex_BA9
Meta	ENSG00000064199.6	SPA17	1.61533	0.0167038	0.106239	0.503774	Brain_Frontal_Cortex_BA9
Meta	ENSG00000259915.2	RP11-410E4.1	1.61441	0.0122997	0.106439	0.503807	Brain_Frontal_Cortex_BA9
Meta	ENSG00000079435.9	LIPE	1.61407	0.0770946	0.106512	0.503807	Brain_Frontal_Cortex_BA9
Meta	ENSG00000134962.6	KLB	1.61337	0.00776425	0.106665	0.503807	Brain_Frontal_Cortex_BA9
Meta	ENSG00000102710.19	SUPT20H	1.61297	0.0160177	0.106752	0.503807	Brain_Frontal_Cortex_BA9
Meta	ENSG00000086619.13	ERO1B	-1.61274	-0.0122622	0.106801	0.503807	Brain_Frontal_Cortex_BA9
Meta	ENSG00000182310.13	SPACA6	1.61158	0.0268678	0.107053	0.504473	Brain_Frontal_Cortex_BA9
Meta	ENSG00000263280.1	LA16c-325D7.2	1.61023	0.0104991	0.107349	0.50534	Brain_Frontal_Cortex_BA9
Meta	ENSG00000133606.10	MKRN1	1.60889	0.0281624	0.107639	0.50606	Brain_Frontal_Cortex_BA9
Meta	ENSG00000119004.15	CYP20A1	-1.60819	-0.081585	0.107794	0.50606	Brain_Frontal_Cortex_BA9
Meta	ENSG00000112769.18	LAMA4	1.608	0.0319567	0.107836	0.50606	Brain_Frontal_Cortex_BA9
Meta	ENSG00000166529.14	ZSCAN21	-1.60643	-0.0106909	0.10818	0.506766	Brain_Frontal_Cortex_BA9
Meta	ENSG00000185475.10	TMEM179B	1.60629	0.0441034	0.10821	0.506766	Brain_Frontal_Cortex_BA9
Meta	ENSG00000143167.11	GPA33	-1.60349	-0.028364	0.108826	0.508741	Brain_Frontal_Cortex_BA9
Meta	ENSG00000107959.15	PITRM1	1.60267	0.00775875	0.109008	0.508741	Brain_Frontal_Cortex_BA9
Meta	ENSG00000232629.8	HLA-DQB2	1.60234	0.00557059	0.109081	0.508741	Brain_Frontal_Cortex_BA9
Meta	ENSG00000227733.9	RP4-565E6.1	-1.60084	-0.00966995	0.109413	0.508741	Brain_Frontal_Cortex_BA9
Meta	ENSG00000149591.16	TAGLN	1.60076	0.0350706	0.10943	0.508741	Brain_Frontal_Cortex_BA9
Meta	ENSG00000164530.13	PI16	-1.60061	-0.0132209	0.109464	0.508741	Brain_Frontal_Cortex_BA9
Meta	ENSG00000268836.1	LA16c-OS12.2	1.60035	0.00696993	0.10952	0.508741	Brain_Frontal_Cortex_BA9
Meta	ENSG00000130518.16	KIAA1683	-1.60032	-0.0143512	0.109528	0.508741	Brain_Frontal_Cortex_BA9
Meta	ENSG00000122733.12	PHF24	1.59798	0.0646476	0.110047	0.510598	Brain_Frontal_Cortex_BA9
Meta	ENSG00000033122.18	LRRC7	1.59741	0.0283601	0.110175	0.510598	Brain_Frontal_Cortex_BA9
Meta	ENSG00000115204.14	MPV17	-1.59691	-0.0404244	0.110285	0.510598	Brain_Frontal_Cortex_BA9
Meta	ENSG00000153406.13	NMRAL1	1.59607	0.0150811	0.110473	0.510598	Brain_Frontal_Cortex_BA9
Meta	ENSG00000260838.3	RP11-531A24.3	1.59599	0.0366682	0.110491	0.510598	Brain_Frontal_Cortex_BA9
Meta	ENSG00000205837.7	LINC00487	1.59444	0.00906256	0.110838	0.511682	Brain_Frontal_Cortex_BA9
Meta	ENSG00000115233.11	PSMD14	-1.59357	-0.0632412	0.111032	0.512055	Brain_Frontal_Cortex_BA9
Meta	ENSG00000157470.11	FAM81A	-1.59258	-0.0452716	0.111254	0.512558	Brain_Frontal_Cortex_BA9
Meta	ENSG00000214381.4	LINC00488	-1.59025	-0.016373	0.11178	0.513686	Brain_Frontal_Cortex_BA9
Meta	ENSG00000187715.13	KBTBD12	1.59021	0.010856	0.111788	0.513686	Brain_Frontal_Cortex_BA9
Meta	ENSG00000179912.20	R3HDM2	1.5898	0.0679726	0.11188	0.513686	Brain_Frontal_Cortex_BA9
Meta	ENSG00000149930.17	TAOK2	1.58929	0.0329604	0.111995	0.513686	Brain_Frontal_Cortex_BA9
Meta	ENSG00000072864.14	NDE1	1.58898	0.0188319	0.112065	0.513686	Brain_Frontal_Cortex_BA9
Meta	ENSG00000242616.3	GNG10	-1.58333	-0.0103651	0.113347	0.517257	Brain_Frontal_Cortex_BA9
Meta	ENSG00000108107.14	RPL28	1.58279	0.0342288	0.113469	0.517257	Brain_Frontal_Cortex_BA9
Meta	ENSG00000244754.8	N4BP2L2	-1.58272	-0.0185823	0.113485	0.517257	Brain_Frontal_Cortex_BA9
Meta	ENSG00000232265.7	XXyac-YX155B6.5	-1.58247	-0.0303689	0.113542	0.517257	Brain_Frontal_Cortex_BA9
Meta	ENSG00000138399.17	FASTKD1	1.58217	0.0135968	0.11361	0.517257	Brain_Frontal_Cortex_BA9
Meta	ENSG00000051596.9	THOC3	-1.58205	-0.0238505	0.113637	0.517257	Brain_Frontal_Cortex_BA9
Meta	ENSG00000204520.12	MICA	1.58191	0.0122144	0.113669	0.517257	Brain_Frontal_Cortex_BA9
Meta	ENSG00000204572.9	KRTAP5-10	1.58094	0.0266751	0.113893	0.517257	Brain_Frontal_Cortex_BA9
Meta	ENSG00000135778.11	NTPCR	1.57994	0.00774835	0.114121	0.517257	Brain_Frontal_Cortex_BA9
Meta	ENSG00000129946.10	SHC2	1.57946	0.027832	0.11423	0.517257	Brain_Frontal_Cortex_BA9
Meta	ENSG00000113593.11	PPWD1	1.57946	0.0148396	0.114231	0.517257	Brain_Frontal_Cortex_BA9
Meta	ENSG00000174606.13	ANGEL2	-1.57876	-0.0263524	0.114391	0.517257	Brain_Frontal_Cortex_BA9
Meta	ENSG00000219435.5	TEX40	-1.57872	-0.0153815	0.114401	0.517257	Brain_Frontal_Cortex_BA9
Meta	ENSG00000266335.1	RP11-25O3.1	1.57855	0.0300679	0.11444	0.517257	Brain_Frontal_Cortex_BA9
Meta	ENSG00000233421.4	LINC01783	-1.57628	-0.0232245	0.114962	0.518764	Brain_Frontal_Cortex_BA9
Meta	ENSG00000186409.14	CCDC30	1.57549	0.0614906	0.115143	0.518764	Brain_Frontal_Cortex_BA9
Meta	ENSG00000138207.13	RBP4	-1.57516	-0.0337533	0.11522	0.518764	Brain_Frontal_Cortex_BA9
Meta	ENSG00000115677.16	HDLBP	1.57498	0.0419689	0.115261	0.518764	Brain_Frontal_Cortex_BA9
Meta	ENSG00000013810.18	TACC3	1.57462	0.0126307	0.115344	0.518764	Brain_Frontal_Cortex_BA9
Meta	ENSG00000176894.9	PXMP2	1.57229	0.0186345	0.115883	0.519919	Brain_Frontal_Cortex_BA9
Meta	ENSG00000103227.18	LMF1	1.57223	0.0116049	0.115897	0.519919	Brain_Frontal_Cortex_BA9
Meta	ENSG00000110047.17	EHD1	-1.5716	-0.0376223	0.116044	0.519919	Brain_Frontal_Cortex_BA9
Meta	ENSG00000206530.10	CFAP44	-1.57153	-0.0461151	0.116059	0.519919	Brain_Frontal_Cortex_BA9
Meta	ENSG00000019102.11	VSIG2	-1.56994	-0.00970846	0.11643	0.520055	Brain_Frontal_Cortex_BA9
Meta	ENSG00000253704.1	RP11-267M23.4	-1.56939	-0.0164857	0.116556	0.520055	Brain_Frontal_Cortex_BA9
Meta	ENSG00000023041.11	ZDHHC6	-1.56864	-0.0171609	0.116732	0.520055	Brain_Frontal_Cortex_BA9
Meta	ENSG00000276993.1	RP11-321M21.4	1.56765	0.0182169	0.116964	0.520055	Brain_Frontal_Cortex_BA9
Meta	ENSG00000138449.10	SLC40A1	1.56762	0.0346682	0.116971	0.520055	Brain_Frontal_Cortex_BA9
Meta	ENSG00000135587.8	SMPD2	1.56729	0.0196988	0.117047	0.520055	Brain_Frontal_Cortex_BA9
Meta	ENSG00000175662.17	TOM1L2	-1.56709	-0.0323161	0.117094	0.520055	Brain_Frontal_Cortex_BA9
Meta	ENSG00000204740.10	MALRD1	1.56694	0.0165536	0.117128	0.520055	Brain_Frontal_Cortex_BA9
Meta	ENSG00000106526.10	ACTR3C	1.56685	0.00781516	0.117149	0.520055	Brain_Frontal_Cortex_BA9
Meta	ENSG00000196653.11	ZNF502	-1.56605	-0.014119	0.117337	0.520055	Brain_Frontal_Cortex_BA9
Meta	ENSG00000179902.12	C1orf194	-1.56599	-0.0131543	0.11735	0.520055	Brain_Frontal_Cortex_BA9
Meta	ENSG00000122574.10	WIPF3	1.56522	0.0299453	0.117532	0.520227	Brain_Frontal_Cortex_BA9
Meta	ENSG00000197705.9	KLHL14	1.56485	0.0185425	0.117619	0.520227	Brain_Frontal_Cortex_BA9
Meta	ENSG00000143164.15	DCAF6	-1.56337	-0.141503	0.117966	0.521255	Brain_Frontal_Cortex_BA9
Meta	ENSG00000231133.6	HAR1B	-1.56262	-0.015886	0.118143	0.521529	Brain_Frontal_Cortex_BA9
Meta	ENSG00000266714.6	MYO15B	-1.56178	-0.0328611	0.118341	0.521896	Brain_Frontal_Cortex_BA9
Meta	ENSG00000103550.13	KNOP1	1.56091	0.00760718	0.118546	0.522293	Brain_Frontal_Cortex_BA9
Meta	ENSG00000138161.13	CUZD1	1.55968	0.0358531	0.118836	0.523063	Brain_Frontal_Cortex_BA9
Meta	ENSG00000090487.10	SPG21	1.55843	0.0145	0.11913	0.523851	Brain_Frontal_Cortex_BA9
Meta	ENSG00000099999.14	RNF215	1.55759	0.0630202	0.11933	0.524222	Brain_Frontal_Cortex_BA9
Meta	ENSG00000277287.1	RP4-794I6.4	1.55698	0.0247864	0.119474	0.524346	Brain_Frontal_Cortex_BA9
Meta	ENSG00000144182.16	LIPT1	1.55424	0.0157446	0.120127	0.526703	Brain_Frontal_Cortex_BA9
Meta	ENSG00000240053.8	LY6G5B	-1.55368	-0.0150099	0.12026	0.526776	Brain_Frontal_Cortex_BA9
Meta	ENSG00000136104.19	RNASEH2B	1.55285	0.00766823	0.120459	0.527138	Brain_Frontal_Cortex_BA9
Meta	ENSG00000282860.1	RP11-153F10.2	1.55174	0.0100811	0.120725	0.527458	Brain_Frontal_Cortex_BA9
Meta	ENSG00000138792.9	ENPEP	1.55157	0.0248482	0.120764	0.527458	Brain_Frontal_Cortex_BA9
Meta	ENSG00000121579.12	NAA50	1.54922	0.035737	0.12133	0.528914	Brain_Frontal_Cortex_BA9
Meta	ENSG00000089335.20	ZNF302	1.54921	0.0308586	0.121331	0.528914	Brain_Frontal_Cortex_BA9
Meta	ENSG00000124299.13	PEPD	1.54869	0.0100761	0.121456	0.52895	Brain_Frontal_Cortex_BA9
Meta	ENSG00000140522.11	RLBP1	1.54736	0.0137716	0.121776	0.529537	Brain_Frontal_Cortex_BA9
Meta	ENSG00000145191.12	EIF2B5	-1.5468	-0.0488948	0.121911	0.529537	Brain_Frontal_Cortex_BA9
Meta	ENSG00000140043.11	PTGR2	-1.54668	-0.0225874	0.121941	0.529537	Brain_Frontal_Cortex_BA9
Meta	ENSG00000284024.1	RP11-398C13.8	-1.54562	-0.0178159	0.122196	0.529775	Brain_Frontal_Cortex_BA9
Meta	ENSG00000164323.12	CFAP97	1.54549	0.0204504	0.122229	0.529775	Brain_Frontal_Cortex_BA9
Meta	ENSG00000143578.15	CREB3L4	1.5448	0.0156064	0.122395	0.52999	Brain_Frontal_Cortex_BA9
Meta	ENSG00000165806.19	CASP7	1.54293	0.0236783	0.122849	0.531108	Brain_Frontal_Cortex_BA9
Meta	ENSG00000122971.8	ACADS	1.54246	0.021467	0.122961	0.531108	Brain_Frontal_Cortex_BA9
Meta	ENSG00000154328.15	NEIL2	1.54228	0.0129942	0.123005	0.531108	Brain_Frontal_Cortex_BA9
Meta	ENSG00000152092.15	ASTN1	-1.54164	-0.0218207	0.123162	0.531282	Brain_Frontal_Cortex_BA9
Meta	ENSG00000138709.17	LARP1B	1.54108	0.0212106	0.123297	0.531359	Brain_Frontal_Cortex_BA9
Meta	ENSG00000283141.1	RP11-109A6.5	1.54034	0.0125166	0.123478	0.531634	Brain_Frontal_Cortex_BA9
Meta	ENSG00000174903.15	RAB1B	-1.53829	-0.0536152	0.123977	0.533019	Brain_Frontal_Cortex_BA9
Meta	ENSG00000196932.11	TMEM26	-1.53773	-0.00798866	0.124114	0.533019	Brain_Frontal_Cortex_BA9
Meta	ENSG00000213066.11	FGFR1OP	-1.53758	-0.0315519	0.124152	0.533019	Brain_Frontal_Cortex_BA9
Meta	ENSG00000104866.10	PPP1R37	1.53519	0.0515687	0.124737	0.53472	Brain_Frontal_Cortex_BA9
Meta	ENSG00000170584.10	NUDCD2	1.53498	0.0151349	0.124788	0.53472	Brain_Frontal_Cortex_BA9
Meta	ENSG00000260259.1	LINC02166	1.53425	0.0137629	0.124968	0.53472	Brain_Frontal_Cortex_BA9
Meta	ENSG00000250075.5	RP11-584P21.2	-1.53359	-0.0116568	0.125132	0.53472	Brain_Frontal_Cortex_BA9
Meta	ENSG00000145545.11	SRD5A1	-1.5331	-0.0349934	0.12525	0.53472	Brain_Frontal_Cortex_BA9
Meta	ENSG00000135390.17	ATP5G2	1.53308	0.0173463	0.125255	0.53472	Brain_Frontal_Cortex_BA9
Meta	ENSG00000047579.19	DTNBP1	-1.53137	-0.0297778	0.125679	0.535411	Brain_Frontal_Cortex_BA9
Meta	ENSG00000142910.15	TINAGL1	1.52947	0.0469492	0.126147	0.535411	Brain_Frontal_Cortex_BA9
Meta	ENSG00000188234.13	AGAP4	1.52926	0.0698424	0.126199	0.535411	Brain_Frontal_Cortex_BA9
Meta	ENSG00000111321.10	LTBR	-1.52885	-0.0232912	0.126302	0.535411	Brain_Frontal_Cortex_BA9
Meta	ENSG00000182165.17	TP53TG1	-1.52881	-0.0173232	0.126312	0.535411	Brain_Frontal_Cortex_BA9
Meta	ENSG00000094796.4	KRT31	-1.52844	-0.0184169	0.126403	0.535411	Brain_Frontal_Cortex_BA9
Meta	ENSG00000158769.17	F11R	1.52779	0.0446806	0.126564	0.535411	Brain_Frontal_Cortex_BA9
Meta	ENSG00000085274.15	MYNN	1.52723	0.0174094	0.126705	0.535411	Brain_Frontal_Cortex_BA9
Meta	ENSG00000275401.1	RP4-564F22.7	1.52693	0.0109672	0.126779	0.535411	Brain_Frontal_Cortex_BA9
Meta	ENSG00000196510.12	ANAPC7	1.52684	0.083969	0.1268	0.535411	Brain_Frontal_Cortex_BA9
Meta	ENSG00000203880.11	PCMTD2	-1.52675	-0.0165892	0.126824	0.535411	Brain_Frontal_Cortex_BA9
Meta	ENSG00000046889.18	PREX2	1.52618	0.0612321	0.126966	0.535411	Brain_Frontal_Cortex_BA9
Meta	ENSG00000237560.5	LINC01497	1.52504	0.0142303	0.127249	0.535411	Brain_Frontal_Cortex_BA9
Meta	ENSG00000143194.12	MAEL	-1.52494	-0.00894573	0.127274	0.535411	Brain_Frontal_Cortex_BA9
Meta	ENSG00000169826.7	CSGALNACT2	-1.52469	-0.0101974	0.127336	0.535411	Brain_Frontal_Cortex_BA9
Meta	ENSG00000164615.4	CAMLG	1.52382	0.00712695	0.127553	0.535411	Brain_Frontal_Cortex_BA9
Meta	ENSG00000181404.15	WASHC1	-1.52311	-0.0390839	0.127731	0.535411	Brain_Frontal_Cortex_BA9
Meta	ENSG00000271425.7	NBPF10	1.52299	0.0144599	0.127762	0.535411	Brain_Frontal_Cortex_BA9
Meta	ENSG00000115806.12	GORASP2	-1.52273	-0.0149368	0.127826	0.535411	Brain_Frontal_Cortex_BA9
Meta	ENSG00000153495.10	TEX29	-1.52247	-0.00625756	0.12789	0.535411	Brain_Frontal_Cortex_BA9
Meta	ENSG00000128159.11	TUBGCP6	-1.52246	-0.0330496	0.127894	0.535411	Brain_Frontal_Cortex_BA9
Meta	ENSG00000104714.13	ERICH1	1.52131	0.0128268	0.128182	0.536119	Brain_Frontal_Cortex_BA9
Meta	ENSG00000168395.15	ING5	1.52052	0.0282305	0.128381	0.536456	Brain_Frontal_Cortex_BA9
Meta	ENSG00000178055.11	PRSS42	-1.51945	-0.0144454	0.12865	0.537087	Brain_Frontal_Cortex_BA9
Meta	ENSG00000175183.9	CSRP2	1.51758	0.0201727	0.129121	0.538556	Brain_Frontal_Cortex_BA9
Meta	ENSG00000267909.2	CCDC177	1.51558	0.0472974	0.129625	0.539475	Brain_Frontal_Cortex_BA9
Meta	ENSG00000136824.18	SMC2	1.51538	0.00915466	0.129677	0.539475	Brain_Frontal_Cortex_BA9
Meta	ENSG00000185215.8	TNFAIP2	-1.5153	-0.0184725	0.129697	0.539475	Brain_Frontal_Cortex_BA9
Meta	ENSG00000266489.1	RP11-178F10.3	1.51474	0.0037519	0.129838	0.539521	Brain_Frontal_Cortex_BA9
Meta	ENSG00000099769.5	IGFALS	-1.51422	-0.0176107	0.129969	0.539521	Brain_Frontal_Cortex_BA9
Meta	ENSG00000184702.17	2025-09-05	-1.5136	-0.0459507	0.130127	0.539521	Brain_Frontal_Cortex_BA9
Meta	ENSG00000084444.13	FAM234B	-1.51338	-0.0430728	0.130184	0.539521	Brain_Frontal_Cortex_BA9
Meta	ENSG00000187166.1	H1FNT	1.51253	0.0393237	0.1304	0.539923	Brain_Frontal_Cortex_BA9
Meta	ENSG00000159063.12	ALG8	1.51186	0.0126348	0.13057	0.539955	Brain_Frontal_Cortex_BA9
Meta	ENSG00000153832.11	FBXO36	-1.51059	-0.0104544	0.130892	0.539955	Brain_Frontal_Cortex_BA9
Meta	ENSG00000204241.7	RP11-713P17.3	1.51049	0.0123377	0.130919	0.539955	Brain_Frontal_Cortex_BA9
Meta	ENSG00000276093.1	RP5-1017F8.2	-1.50981	-0.00917707	0.131091	0.539955	Brain_Frontal_Cortex_BA9
Meta	ENSG00000147408.14	CSGALNACT1	1.50934	0.00662492	0.131212	0.539955	Brain_Frontal_Cortex_BA9
Meta	ENSG00000213780.10	GTF2H4	-1.50927	-0.0289033	0.13123	0.539955	Brain_Frontal_Cortex_BA9
Meta	ENSG00000172922.8	RNASEH2C	1.50923	0.014421	0.131241	0.539955	Brain_Frontal_Cortex_BA9
Meta	ENSG00000142609.17	CFAP74	1.50806	0.0138265	0.131539	0.540693	Brain_Frontal_Cortex_BA9
Meta	ENSG00000111364.15	DDX55	-1.50661	-0.00737691	0.13191	0.541726	Brain_Frontal_Cortex_BA9
Meta	ENSG00000173156.6	RHOD	-1.50565	-0.0243929	0.132156	0.54182	Brain_Frontal_Cortex_BA9
Meta	ENSG00000118322.12	ATP10B	-1.50559	-0.0142334	0.132172	0.54182	Brain_Frontal_Cortex_BA9
Meta	ENSG00000100599.15	RIN3	-1.5047	-0.0454382	0.1324	0.542268	Brain_Frontal_Cortex_BA9
Meta	ENSG00000267224.1	AC005498.4	1.50409	0.0154241	0.132559	0.542349	Brain_Frontal_Cortex_BA9
Meta	ENSG00000167754.12	KLK5	1.5037	0.0132594	0.132659	0.542349	Brain_Frontal_Cortex_BA9
Meta	ENSG00000060491.16	OGFR	1.50216	0.0279518	0.133056	0.54244	Brain_Frontal_Cortex_BA9
Meta	ENSG00000103544.14	C16orf62	1.50202	0.0125044	0.133091	0.54244	Brain_Frontal_Cortex_BA9
Meta	ENSG00000184274.3	LINC00315	1.50146	0.0350138	0.133236	0.54244	Brain_Frontal_Cortex_BA9
Meta	ENSG00000103496.14	STX4	1.50143	0.0256998	0.133244	0.54244	Brain_Frontal_Cortex_BA9
Meta	ENSG00000205464.11	ATP6AP1L	-1.5013	-0.00737519	0.133279	0.54244	Brain_Frontal_Cortex_BA9
Meta	ENSG00000272010.1	CTD-3025N20.3	1.49812	0.0131152	0.134103	0.544894	Brain_Frontal_Cortex_BA9
Meta	ENSG00000006744.18	ELAC2	1.49804	0.0100731	0.134122	0.544894	Brain_Frontal_Cortex_BA9
Meta	ENSG00000136811.16	ODF2	-1.49708	-0.0539944	0.134373	0.545424	Brain_Frontal_Cortex_BA9
Meta	ENSG00000228696.8	ARL17B	1.49549	0.00681235	0.134787	0.546615	Brain_Frontal_Cortex_BA9
Meta	ENSG00000248265.1	FLJ12825	-1.49331	-0.00681694	0.135357	0.547442	Brain_Frontal_Cortex_BA9
Meta	ENSG00000183323.12	CCDC125	1.49286	0.0129457	0.135473	0.547442	Brain_Frontal_Cortex_BA9
Meta	ENSG00000026025.15	VIM	1.49283	0.0349262	0.135482	0.547442	Brain_Frontal_Cortex_BA9
Meta	ENSG00000198468.7	FLVCR1-AS1	-1.49279	-0.00462188	0.135491	0.547442	Brain_Frontal_Cortex_BA9
Meta	ENSG00000235021.1	RP11-439E19.7	1.49135	0.00847998	0.135871	0.547442	Brain_Frontal_Cortex_BA9
Meta	ENSG00000261770.1	CTC-459F4.1	1.49067	0.00435438	0.136049	0.547442	Brain_Frontal_Cortex_BA9
Meta	ENSG00000175287.18	PHYHD1	1.49029	0.032381	0.136147	0.547442	Brain_Frontal_Cortex_BA9
Meta	ENSG00000230839.1	RP5-968J1.1	-1.48959	-0.0133478	0.136333	0.547442	Brain_Frontal_Cortex_BA9
Meta	ENSG00000112249.13	ASCC3	-1.4895	-0.0206746	0.136357	0.547442	Brain_Frontal_Cortex_BA9
Meta	ENSG00000166159.10	LRTM2	-1.48935	-0.104824	0.136396	0.547442	Brain_Frontal_Cortex_BA9
Meta	ENSG00000181982.18	CCDC149	1.48901	0.0144898	0.136484	0.547442	Brain_Frontal_Cortex_BA9
Meta	ENSG00000188611.14	ASAH2	-1.48898	-0.00673996	0.136494	0.547442	Brain_Frontal_Cortex_BA9
Meta	ENSG00000125755.18	SYMPK	-1.48839	-0.0285066	0.136648	0.547442	Brain_Frontal_Cortex_BA9
Meta	ENSG00000148019.12	CEP78	1.48827	0.0149263	0.13668	0.547442	Brain_Frontal_Cortex_BA9
Meta	ENSG00000244041.7	LINC01011	-1.48305	-0.0070688	0.138062	0.552127	Brain_Frontal_Cortex_BA9
Meta	ENSG00000089250.18	NOS1	1.48272	0.0168044	0.138149	0.552127	Brain_Frontal_Cortex_BA9
Meta	ENSG00000183172.8	SMDT1	1.48247	0.0400781	0.138214	0.552127	Brain_Frontal_Cortex_BA9
Meta	ENSG00000228140.1	RP3-467K16.4	1.48175	0.00788947	0.138407	0.552412	Brain_Frontal_Cortex_BA9
Meta	ENSG00000197245.5	FAM110D	1.47735	0.0222241	0.139581	0.556572	Brain_Frontal_Cortex_BA9
Meta	ENSG00000173950.15	XXYLT1	1.47621	0.0139812	0.139888	0.556572	Brain_Frontal_Cortex_BA9
Meta	ENSG00000182698.11	RESP18	1.4761	0.00522282	0.139916	0.556572	Brain_Frontal_Cortex_BA9
Meta	ENSG00000186188.10	FFAR4	1.47601	0.0446796	0.13994	0.556572	Brain_Frontal_Cortex_BA9
Meta	ENSG00000272905.1	RP11-265E18.1	-1.47445	-0.0231849	0.140362	0.557513	Brain_Frontal_Cortex_BA9
Meta	ENSG00000162746.14	FCRLB	1.47422	0.0102494	0.140422	0.557513	Brain_Frontal_Cortex_BA9
Meta	ENSG00000110042.7	DTX4	1.47304	0.0158283	0.140741	0.557845	Brain_Frontal_Cortex_BA9
Meta	ENSG00000162753.11	SLC9C2	-1.473	-0.0129015	0.140752	0.557845	Brain_Frontal_Cortex_BA9
Meta	ENSG00000164880.15	INTS1	1.47131	0.00963528	0.141207	0.559159	Brain_Frontal_Cortex_BA9
Meta	ENSG00000182551.13	ADI1	1.46856	0.0361822	0.141951	0.560453	Brain_Frontal_Cortex_BA9
Meta	ENSG00000133028.10	SCO1	1.46717	0.0120933	0.142329	0.560453	Brain_Frontal_Cortex_BA9
Meta	ENSG00000143162.7	CREG1	-1.46706	-0.0234199	0.142361	0.560453	Brain_Frontal_Cortex_BA9
Meta	ENSG00000172340.14	SUCLG2	1.46704	0.0354709	0.142365	0.560453	Brain_Frontal_Cortex_BA9
Meta	ENSG00000106789.12	CORO2A	1.46682	0.0649085	0.142426	0.560453	Brain_Frontal_Cortex_BA9
Meta	ENSG00000154065.16	ANKRD29	-1.46643	-0.0223281	0.142531	0.560453	Brain_Frontal_Cortex_BA9
Meta	ENSG00000127249.14	ATP13A4	-1.46611	-0.0534222	0.142617	0.560453	Brain_Frontal_Cortex_BA9
Meta	ENSG00000270039.1	RP11-571M6.17	-1.46535	-0.0297781	0.142825	0.560453	Brain_Frontal_Cortex_BA9
Meta	ENSG00000112782.15	CLIC5	-1.46523	-0.0265457	0.142859	0.560453	Brain_Frontal_Cortex_BA9
Meta	ENSG00000119411.10	BSPRY	1.4651	0.00709145	0.142894	0.560453	Brain_Frontal_Cortex_BA9
Meta	ENSG00000163702.18	IL17RC	1.46504	0.0480646	0.142909	0.560453	Brain_Frontal_Cortex_BA9
Meta	ENSG00000134779.14	TPGS2	-1.46465	-0.0470315	0.143016	0.560453	Brain_Frontal_Cortex_BA9
Meta	ENSG00000004534.14	RBM6	-1.4639	-0.0135785	0.143222	0.560779	Brain_Frontal_Cortex_BA9
Meta	ENSG00000186446.11	ZNF501	-1.46223	-0.0168514	0.143677	0.56169	Brain_Frontal_Cortex_BA9
Meta	ENSG00000196503.3	ARL9	1.46214	0.0209944	0.143703	0.56169	Brain_Frontal_Cortex_BA9
Meta	ENSG00000198951.11	NAGA	1.46031	0.0148693	0.144204	0.562077	Brain_Frontal_Cortex_BA9
Meta	ENSG00000163956.10	LRPAP1	-1.4603	-0.0152172	0.144207	0.562077	Brain_Frontal_Cortex_BA9
Meta	ENSG00000139180.10	NDUFA9	1.46014	0.0435124	0.144251	0.562077	Brain_Frontal_Cortex_BA9
Meta	ENSG00000142856.16	ITGB3BP	-1.45997	-0.00584643	0.144297	0.562077	Brain_Frontal_Cortex_BA9
Meta	ENSG00000075292.18	ZNF638	-1.45884	-0.017814	0.144608	0.562193	Brain_Frontal_Cortex_BA9
Meta	ENSG00000228549.3	RP11-108M9.3	-1.45777	-0.0107288	0.144904	0.562193	Brain_Frontal_Cortex_BA9
Meta	ENSG00000112667.12	DNPH1	1.45771	0.0183111	0.14492	0.562193	Brain_Frontal_Cortex_BA9
Meta	ENSG00000146535.13	GNA12	-1.45769	-0.0200424	0.144925	0.562193	Brain_Frontal_Cortex_BA9
Meta	ENSG00000275764.1	RP11-582E3.6	-1.45762	-0.0145958	0.144946	0.562193	Brain_Frontal_Cortex_BA9
Meta	ENSG00000138738.10	PRDM5	-1.45646	-0.0246706	0.145265	0.562555	Brain_Frontal_Cortex_BA9
Meta	ENSG00000149485.18	FADS1	-1.45579	-0.0355571	0.14545	0.562555	Brain_Frontal_Cortex_BA9
Meta	ENSG00000169689.14	CENPX	-1.4548	-0.00822488	0.145724	0.562555	Brain_Frontal_Cortex_BA9
Meta	ENSG00000215915.9	ATAD3C	1.45475	0.0102121	0.145739	0.562555	Brain_Frontal_Cortex_BA9
Meta	ENSG00000109917.10	ZPR1	1.45457	0.134771	0.145789	0.562555	Brain_Frontal_Cortex_BA9
Meta	ENSG00000187848.12	P2RX2	1.45442	0.00832761	0.14583	0.562555	Brain_Frontal_Cortex_BA9
Meta	ENSG00000171160.17	MORN4	1.45414	0.010703	0.145907	0.562555	Brain_Frontal_Cortex_BA9
Meta	ENSG00000184545.10	DUSP8	1.45309	0.0356993	0.146198	0.563197	Brain_Frontal_Cortex_BA9
Meta	ENSG00000145390.11	USP53	-1.45077	-0.0273758	0.146843	0.564748	Brain_Frontal_Cortex_BA9
Meta	ENSG00000156232.7	WHAMM	1.45075	0.0338148	0.146849	0.564748	Brain_Frontal_Cortex_BA9
Meta	ENSG00000135124.14	P2RX4	1.44868	0.0151563	0.147426	0.566486	Brain_Frontal_Cortex_BA9
Meta	ENSG00000233198.3	RNF224	1.44814	0.0439366	0.147578	0.56659	Brain_Frontal_Cortex_BA9
Meta	ENSG00000091536.16	MYO15A	-1.4471	-0.0272985	0.14787	0.566924	Brain_Frontal_Cortex_BA9
Meta	ENSG00000007384.15	RHBDF1	1.44633	0.0447595	0.148085	0.566924	Brain_Frontal_Cortex_BA9
Meta	ENSG00000110628.13	SLC22A18	1.44612	0.0174532	0.148145	0.566924	Brain_Frontal_Cortex_BA9
Meta	ENSG00000113971.19	NPHP3	1.44543	0.0133297	0.148338	0.566924	Brain_Frontal_Cortex_BA9
Meta	ENSG00000189350.12	TOGARAM2	-1.44492	-0.00489825	0.148481	0.566924	Brain_Frontal_Cortex_BA9
Meta	ENSG00000242498.7	ARPIN	1.44491	0.087019	0.148484	0.566924	Brain_Frontal_Cortex_BA9
Meta	ENSG00000103111.14	MON1B	1.4441	0.0318175	0.14871	0.566924	Brain_Frontal_Cortex_BA9
Meta	ENSG00000102882.11	MAPK3	1.44371	0.0139382	0.14882	0.566924	Brain_Frontal_Cortex_BA9
Meta	ENSG00000177951.17	BET1L	-1.4434	-0.0207538	0.148907	0.566924	Brain_Frontal_Cortex_BA9
Meta	ENSG00000136872.17	ALDOB	1.44338	0.0237827	0.148914	0.566924	Brain_Frontal_Cortex_BA9
Meta	ENSG00000188039.13	NWD1	-1.44161	-0.0122498	0.149412	0.56834	Brain_Frontal_Cortex_BA9
Meta	ENSG00000154027.18	AK5	1.43925	0.0354278	0.150081	0.570409	Brain_Frontal_Cortex_BA9
Meta	ENSG00000101190.12	TCFL5	-1.43827	-0.0109735	0.150358	0.570983	Brain_Frontal_Cortex_BA9
Meta	ENSG00000173262.11	SLC2A14	-1.43427	-0.00548148	0.151494	0.574274	Brain_Frontal_Cortex_BA9
Meta	ENSG00000028277.21	POU2F2	-1.43394	-0.0228891	0.151589	0.574274	Brain_Frontal_Cortex_BA9
Meta	ENSG00000232903.2	LINC01166	1.43389	0.00718997	0.151604	0.574274	Brain_Frontal_Cortex_BA9
Meta	ENSG00000140564.11	FURIN	-1.43243	-0.0144716	0.152021	0.575019	Brain_Frontal_Cortex_BA9
Meta	ENSG00000277972.1	CISD3	-1.43223	-0.0775655	0.152078	0.575019	Brain_Frontal_Cortex_BA9
Meta	ENSG00000135951.14	TSGA10	1.43187	0.010892	0.152181	0.575019	Brain_Frontal_Cortex_BA9
Meta	ENSG00000110931.18	CAMKK2	-1.43066	-0.0327303	0.152528	0.57561	Brain_Frontal_Cortex_BA9
Meta	ENSG00000186792.16	HYAL3	-1.43044	-0.0105077	0.152591	0.57561	Brain_Frontal_Cortex_BA9
Meta	ENSG00000100784.10	RPS6KA5	-1.42941	-0.0339633	0.152887	0.576247	Brain_Frontal_Cortex_BA9
Meta	ENSG00000234719.8	NPIPB2	1.4286	0.00497609	0.15312	0.576435	Brain_Frontal_Cortex_BA9
Meta	ENSG00000116984.12	MTR	1.42835	0.0598825	0.153191	0.576435	Brain_Frontal_Cortex_BA9
Meta	ENSG00000165934.12	CPSF2	-1.42556	-0.0251305	0.153994	0.578391	Brain_Frontal_Cortex_BA9
Meta	ENSG00000058453.16	CROCC	-1.42548	-0.0147738	0.154018	0.578391	Brain_Frontal_Cortex_BA9
Meta	ENSG00000158014.14	SLC30A2	-1.42522	-0.00913013	0.154093	0.578391	Brain_Frontal_Cortex_BA9
Meta	ENSG00000087008.15	ACOX3	1.4243	0.00741498	0.154359	0.578658	Brain_Frontal_Cortex_BA9
Meta	ENSG00000174453.9	VWC2L	1.4238	0.0212006	0.154504	0.578658	Brain_Frontal_Cortex_BA9
Meta	ENSG00000117395.12	EBNA1BP2	1.42365	0.0444481	0.154547	0.578658	Brain_Frontal_Cortex_BA9
Meta	ENSG00000156414.18	TDRD9	-1.42237	-0.0165729	0.154918	0.579109	Brain_Frontal_Cortex_BA9
Meta	ENSG00000184792.15	OSBP2	-1.42236	-0.0526059	0.154922	0.579109	Brain_Frontal_Cortex_BA9
Meta	ENSG00000177946.5	CENPBD1	-1.4211	-0.0171732	0.155288	0.579426	Brain_Frontal_Cortex_BA9
Meta	ENSG00000186889.9	TMEM17	-1.4208	-0.0161296	0.155375	0.579426	Brain_Frontal_Cortex_BA9
Meta	ENSG00000213462.4	ERV3-1	-1.42075	-0.00608684	0.15539	0.579426	Brain_Frontal_Cortex_BA9
Meta	ENSG00000188070.9	C11orf95	-1.41933	-0.0186822	0.155802	0.580233	Brain_Frontal_Cortex_BA9
Meta	ENSG00000187010.19	RHD	1.41856	0.00473344	0.156026	0.580233	Brain_Frontal_Cortex_BA9
Meta	ENSG00000101444.12	AHCY	-1.41807	-0.0217393	0.156172	0.580233	Brain_Frontal_Cortex_BA9
Meta	ENSG00000158825.5	CDA	1.41802	0.0166426	0.156185	0.580233	Brain_Frontal_Cortex_BA9
Meta	ENSG00000259584.1	RP11-521C20.2	-1.41771	-0.0294758	0.156275	0.580233	Brain_Frontal_Cortex_BA9
Meta	ENSG00000096996.15	IL12RB1	1.41737	0.00806572	0.156374	0.580233	Brain_Frontal_Cortex_BA9
Meta	ENSG00000249685.1	RP11-360F5.3	-1.41656	-0.014799	0.156611	0.580256	Brain_Frontal_Cortex_BA9
Meta	ENSG00000154920.14	EME1	1.41595	0.00937831	0.156791	0.580256	Brain_Frontal_Cortex_BA9
Meta	ENSG00000130540.13	SULT4A1	1.41572	0.0872265	0.156858	0.580256	Brain_Frontal_Cortex_BA9
Meta	ENSG00000118298.10	CA14	-1.4156	-0.036629	0.156892	0.580256	Brain_Frontal_Cortex_BA9
Meta	ENSG00000205611.4	LINC01597	-1.41475	-0.0144762	0.157142	0.580708	Brain_Frontal_Cortex_BA9
Meta	ENSG00000136783.9	NIPSNAP3A	1.41388	0.0268434	0.157396	0.581158	Brain_Frontal_Cortex_BA9
Meta	ENSG00000245975.2	RP11-30K9.6	-1.41346	-0.0360457	0.15752	0.581158	Brain_Frontal_Cortex_BA9
Meta	ENSG00000255455.2	RP11-890B15.3	-1.41265	-0.0156899	0.15776	0.581182	Brain_Frontal_Cortex_BA9
Meta	ENSG00000104524.13	PYCRL	-1.41216	-0.0208395	0.157903	0.581182	Brain_Frontal_Cortex_BA9
Meta	ENSG00000132031.12	MATN3	1.41197	0.0301036	0.15796	0.581182	Brain_Frontal_Cortex_BA9
Meta	ENSG00000160695.14	VPS11	1.41165	0.0122472	0.158052	0.581182	Brain_Frontal_Cortex_BA9
Meta	ENSG00000110693.17	SOX6	1.41097	0.0154224	0.158254	0.581182	Brain_Frontal_Cortex_BA9
Meta	ENSG00000137809.16	ITGA11	1.41083	0.00979268	0.158295	0.581182	Brain_Frontal_Cortex_BA9
Meta	ENSG00000026103.21	FAS	1.40904	0.00802762	0.158825	0.582657	Brain_Frontal_Cortex_BA9
Meta	ENSG00000105185.11	PDCD5	-1.40695	-0.0128858	0.159442	0.583855	Brain_Frontal_Cortex_BA9
Meta	ENSG00000168952.15	STXBP6	-1.40661	-0.0221583	0.159544	0.583855	Brain_Frontal_Cortex_BA9
Meta	ENSG00000085063.14	CD59	-1.40635	-0.0245408	0.159621	0.583855	Brain_Frontal_Cortex_BA9
Meta	ENSG00000095383.19	TBC1D2	1.40557	0.0183717	0.159853	0.583855	Brain_Frontal_Cortex_BA9
Meta	ENSG00000166770.10	ZNF667-AS1	-1.40487	-0.00755916	0.160061	0.583855	Brain_Frontal_Cortex_BA9
Meta	ENSG00000189283.9	FHIT	1.40475	0.0180981	0.160096	0.583855	Brain_Frontal_Cortex_BA9
Meta	ENSG00000145979.17	TBC1D7	1.40468	0.00865115	0.160116	0.583855	Brain_Frontal_Cortex_BA9
Meta	ENSG00000153147.5	SMARCA5	-1.40424	-0.0273693	0.160248	0.583855	Brain_Frontal_Cortex_BA9
Meta	ENSG00000176387.6	HSD11B2	1.40403	0.0275855	0.160309	0.583855	Brain_Frontal_Cortex_BA9
Meta	ENSG00000112659.13	CUL9	1.40242	0.0189001	0.160789	0.58507	Brain_Frontal_Cortex_BA9
Meta	ENSG00000134285.10	FKBP11	-1.40158	-0.0145557	0.161042	0.58507	Brain_Frontal_Cortex_BA9
Meta	ENSG00000160310.17	PRMT2	1.40092	0.0239345	0.161239	0.58507	Brain_Frontal_Cortex_BA9
Meta	ENSG00000164111.14	ANXA5	1.40082	0.0157478	0.161267	0.58507	Brain_Frontal_Cortex_BA9
Meta	ENSG00000152404.15	CWF19L2	1.40031	0.0332049	0.161419	0.58507	Brain_Frontal_Cortex_BA9
Meta	ENSG00000171680.21	PLEKHG5	-1.39964	-0.0235424	0.161621	0.58507	Brain_Frontal_Cortex_BA9
Meta	ENSG00000232977.6	LINC00327	1.39937	0.017317	0.161702	0.58507	Brain_Frontal_Cortex_BA9
Meta	ENSG00000186834.3	HEXIM1	-1.39934	-0.0349529	0.161712	0.58507	Brain_Frontal_Cortex_BA9
Meta	ENSG00000063177.12	RPL18	1.39903	0.0968065	0.161803	0.58507	Brain_Frontal_Cortex_BA9
Meta	ENSG00000168418.7	KCNG4	-1.39616	-0.0229225	0.162666	0.587261	Brain_Frontal_Cortex_BA9
Meta	ENSG00000168778.11	TCTN2	1.39616	0.00901889	0.162668	0.587261	Brain_Frontal_Cortex_BA9
Meta	ENSG00000041802.10	LSG1	-1.39552	-0.00995558	0.16286	0.587488	Brain_Frontal_Cortex_BA9
Meta	ENSG00000091622.15	PITPNM3	1.39381	0.0280455	0.163374	0.588563	Brain_Frontal_Cortex_BA9
Meta	ENSG00000168936.10	TMEM129	-1.39323	-0.0190087	0.163551	0.588563	Brain_Frontal_Cortex_BA9
Meta	ENSG00000267289.1	CTD-2623N2.11	-1.39321	-0.0158627	0.163556	0.588563	Brain_Frontal_Cortex_BA9
Meta	ENSG00000161798.6	AQP5	1.39281	0.0132728	0.163677	0.588563	Brain_Frontal_Cortex_BA9
Meta	ENSG00000143924.18	EML4	1.39212	0.0128745	0.163886	0.588846	Brain_Frontal_Cortex_BA9
Meta	ENSG00000203756.7	TMEM244	-1.39064	-0.0193571	0.164333	0.589715	Brain_Frontal_Cortex_BA9
Meta	ENSG00000143198.12	MGST3	-1.39047	-0.0741506	0.164387	0.589715	Brain_Frontal_Cortex_BA9
Meta	ENSG00000196381.10	ZNF781	-1.38898	-0.0103695	0.164838	0.590864	Brain_Frontal_Cortex_BA9
Meta	ENSG00000181817.5	LSM10	-1.3877	-0.0327128	0.165227	0.591792	Brain_Frontal_Cortex_BA9
Meta	ENSG00000183571.10	PGPEP1L	-1.3865	-0.0124154	0.165596	0.592645	Brain_Frontal_Cortex_BA9
Meta	ENSG00000171298.12	GAA	1.38442	0.0138398	0.166231	0.594449	Brain_Frontal_Cortex_BA9
Meta	ENSG00000203883.6	SOX18	1.38216	0.0575985	0.166923	0.596453	Brain_Frontal_Cortex_BA9
Meta	ENSG00000109861.15	CTSC	-1.38081	-0.02569	0.167337	0.596863	Brain_Frontal_Cortex_BA9
Meta	ENSG00000110048.11	OSBP	1.38064	0.0196913	0.167388	0.596863	Brain_Frontal_Cortex_BA9
Meta	ENSG00000203705.10	TATDN3	-1.3805	-0.0252343	0.167432	0.596863	Brain_Frontal_Cortex_BA9
Meta	ENSG00000176978.13	DPP7	-1.37932	-0.0191546	0.167798	0.597697	Brain_Frontal_Cortex_BA9
Meta	ENSG00000134042.12	MRO	1.37721	0.0338978	0.168447	0.598988	Brain_Frontal_Cortex_BA9
Meta	ENSG00000152669.8	CCNO	1.37703	0.00909517	0.168503	0.598988	Brain_Frontal_Cortex_BA9
Meta	ENSG00000157379.13	DHRS1	-1.37624	-0.00835238	0.168748	0.598988	Brain_Frontal_Cortex_BA9
Meta	ENSG00000164306.10	PRIMPOL	1.37546	0.0137052	0.168988	0.598988	Brain_Frontal_Cortex_BA9
Meta	ENSG00000108448.20	TRIM16L	1.37515	0.00886951	0.169085	0.598988	Brain_Frontal_Cortex_BA9
Meta	ENSG00000128218.7	VPREB3	-1.37492	-0.00808368	0.169157	0.598988	Brain_Frontal_Cortex_BA9
Meta	ENSG00000271860.6	RP11-436D23.1	-1.37477	-0.0214993	0.169201	0.598988	Brain_Frontal_Cortex_BA9
Meta	ENSG00000251372.5	LINC00499	-1.37473	-0.0090861	0.169216	0.598988	Brain_Frontal_Cortex_BA9
Meta	ENSG00000168032.8	ENTPD3	-1.37386	-0.0229186	0.169486	0.599474	Brain_Frontal_Cortex_BA9
Meta	ENSG00000164930.11	FZD6	-1.37283	-0.0267794	0.169804	0.599897	Brain_Frontal_Cortex_BA9
Meta	ENSG00000174292.12	TNK1	-1.37262	-0.00448993	0.16987	0.599897	Brain_Frontal_Cortex_BA9
Meta	ENSG00000112110.9	MRPL18	1.37185	0.0515974	0.17011	0.599921	Brain_Frontal_Cortex_BA9
Meta	ENSG00000101191.16	DIDO1	-1.37175	-0.0331337	0.170141	0.599921	Brain_Frontal_Cortex_BA9
Meta	ENSG00000109163.6	GNRHR	1.37133	0.0129076	0.170273	0.599921	Brain_Frontal_Cortex_BA9
Meta	ENSG00000214021.15	TTLL3	-1.37073	-0.0214458	0.170458	0.600037	Brain_Frontal_Cortex_BA9
Meta	ENSG00000164823.9	OSGIN2	-1.37037	-0.0102741	0.17057	0.600037	Brain_Frontal_Cortex_BA9
Meta	ENSG00000240344.8	PPIL3	1.36953	0.00534402	0.170835	0.600503	Brain_Frontal_Cortex_BA9
Meta	ENSG00000197302.10	ZNF720	-1.36864	-0.0176065	0.171112	0.601011	Brain_Frontal_Cortex_BA9
Meta	ENSG00000162722.8	TRIM58	-1.36803	-0.00961363	0.171304	0.601014	Brain_Frontal_Cortex_BA9
Meta	ENSG00000019186.9	CYP24A1	1.36779	0.0110894	0.171378	0.601014	Brain_Frontal_Cortex_BA9
Meta	ENSG00000271830.1	RP11-1C8.7	-1.36677	-0.00732171	0.171696	0.601469	Brain_Frontal_Cortex_BA9
Meta	ENSG00000128536.15	CDHR3	-1.36551	-0.0162947	0.172092	0.601469	Brain_Frontal_Cortex_BA9
Meta	ENSG00000182628.12	SKA2	-1.36528	-0.0372117	0.172165	0.601469	Brain_Frontal_Cortex_BA9
Meta	ENSG00000179348.11	GATA2	1.36517	0.0194164	0.1722	0.601469	Brain_Frontal_Cortex_BA9
Meta	ENSG00000221843.4	C2orf16	1.36517	0.0403103	0.1722	0.601469	Brain_Frontal_Cortex_BA9
Meta	ENSG00000165282.13	PIGO	1.36484	0.02849	0.172303	0.601469	Brain_Frontal_Cortex_BA9
Meta	ENSG00000111664.10	GNB3	-1.36433	-0.0103832	0.172464	0.60157	Brain_Frontal_Cortex_BA9
Meta	ENSG00000236104.2	ZBTB22	1.36382	0.0369693	0.172624	0.601665	Brain_Frontal_Cortex_BA9
Meta	ENSG00000277494.1	GPIHBP1	-1.36272	-0.0245203	0.17297	0.602338	Brain_Frontal_Cortex_BA9
Meta	ENSG00000184647.10	PRSS55	1.36208	0.015082	0.173171	0.602338	Brain_Frontal_Cortex_BA9
Meta	ENSG00000276445.1	LLNLR-268E12.1	-1.36194	-0.0245437	0.173215	0.602338	Brain_Frontal_Cortex_BA9
Meta	ENSG00000114473.13	IQCG	-1.36047	-0.0118898	0.173683	0.603501	Brain_Frontal_Cortex_BA9
Meta	ENSG00000248184.1	RP11-231C18.1	-1.35989	-0.0160299	0.173866	0.603675	Brain_Frontal_Cortex_BA9
Meta	ENSG00000105552.14	BCAT2	1.35836	0.0193899	0.17435	0.604631	Brain_Frontal_Cortex_BA9
Meta	ENSG00000235358.1	RP11-399E6.1	1.35811	0.0144756	0.174429	0.604631	Brain_Frontal_Cortex_BA9
Meta	ENSG00000013306.15	SLC25A39	-1.35753	-0.0264853	0.174613	0.604631	Brain_Frontal_Cortex_BA9
Meta	ENSG00000086967.9	MYBPC2	-1.3571	-0.0138095	0.17475	0.604631	Brain_Frontal_Cortex_BA9
Meta	ENSG00000079785.14	DDX1	-1.35649	-0.0371761	0.174945	0.604631	Brain_Frontal_Cortex_BA9
Meta	ENSG00000143303.11	RRNAD1	-1.3563	-0.0165163	0.175002	0.604631	Brain_Frontal_Cortex_BA9
Meta	ENSG00000183856.10	IQGAP3	1.35572	0.0172502	0.175188	0.604631	Brain_Frontal_Cortex_BA9
Meta	ENSG00000182307.12	C8orf33	-1.35566	-0.0552922	0.175207	0.604631	Brain_Frontal_Cortex_BA9
Meta	ENSG00000151892.14	GFRA1	1.35402	0.0147941	0.175731	0.605577	Brain_Frontal_Cortex_BA9
Meta	ENSG00000139505.11	MTMR6	-1.35396	-0.0437505	0.175748	0.605577	Brain_Frontal_Cortex_BA9
Meta	ENSG00000105479.15	CCDC114	1.3527	0.00865549	0.176152	0.60651	Brain_Frontal_Cortex_BA9
Meta	ENSG00000170545.16	SMAGP	1.35224	0.0555557	0.1763	0.606558	Brain_Frontal_Cortex_BA9
Meta	ENSG00000135773.12	CAPN9	-1.34901	-0.00928305	0.177333	0.60965	Brain_Frontal_Cortex_BA9
Meta	ENSG00000010539.11	ZNF200	1.34813	0.00962233	0.177616	0.610069	Brain_Frontal_Cortex_BA9
Meta	ENSG00000178927.17	C17orf62	1.3478	0.0182974	0.177724	0.610069	Brain_Frontal_Cortex_BA9
Meta	ENSG00000122490.18	PQLC1	1.34723	0.0257927	0.177907	0.610235	Brain_Frontal_Cortex_BA9
Meta	ENSG00000196312.12	MFSD14C	1.34508	0.0220326	0.1786	0.612152	Brain_Frontal_Cortex_BA9
Meta	ENSG00000243321.3	LINC01998	1.34444	0.0120614	0.178808	0.612213	Brain_Frontal_Cortex_BA9
Meta	ENSG00000250125.1	RP11-707A18.1	1.34419	0.0220107	0.178888	0.612213	Brain_Frontal_Cortex_BA9
Meta	ENSG00000113946.3	CLDN16	-1.34372	-0.0182157	0.179039	0.612267	Brain_Frontal_Cortex_BA9
Meta	ENSG00000263001.5	GTF2I	1.34233	0.0364618	0.17949	0.613008	Brain_Frontal_Cortex_BA9
Meta	ENSG00000174891.12	RSRC1	1.34222	0.0163418	0.179526	0.613008	Brain_Frontal_Cortex_BA9
Meta	ENSG00000254997.3	KRTAP5-9	1.34156	0.00657511	0.179737	0.613269	Brain_Frontal_Cortex_BA9
Meta	ENSG00000085514.15	PILRA	1.34099	0.00456581	0.179925	0.613449	Brain_Frontal_Cortex_BA9
Meta	ENSG00000102543.14	CDADC1	1.33931	0.0231986	0.18047	0.614795	Brain_Frontal_Cortex_BA9
Meta	ENSG00000066827.15	ZFAT	1.33894	0.0419962	0.180591	0.614795	Brain_Frontal_Cortex_BA9
Meta	ENSG00000147535.16	PLPP5	-1.33614	-0.0311619	0.181502	0.616162	Brain_Frontal_Cortex_BA9
Meta	ENSG00000249628.2	LINC00942	1.33572	0.00416908	0.181642	0.616162	Brain_Frontal_Cortex_BA9
Meta	ENSG00000204956.5	PCDHGA1	1.33565	0.0107118	0.181663	0.616162	Brain_Frontal_Cortex_BA9
Meta	ENSG00000007541.16	PIGQ	1.33557	0.0189964	0.181689	0.616162	Brain_Frontal_Cortex_BA9
Meta	ENSG00000085382.11	HACE1	1.33555	0.039194	0.181695	0.616162	Brain_Frontal_Cortex_BA9
Meta	ENSG00000161981.10	SNRNP25	1.33521	0.0144696	0.181807	0.616162	Brain_Frontal_Cortex_BA9
Meta	ENSG00000118939.17	UCHL3	1.33414	0.00780231	0.182157	0.616822	Brain_Frontal_Cortex_BA9
Meta	ENSG00000116729.13	WLS	1.33377	0.0290988	0.182278	0.616822	Brain_Frontal_Cortex_BA9
Meta	ENSG00000144401.14	METTL21A	-1.33337	-0.0227371	0.18241	0.616822	Brain_Frontal_Cortex_BA9
Meta	ENSG00000204866.8	IGFL2	1.3329	0.00692601	0.182564	0.616883	Brain_Frontal_Cortex_BA9
Meta	ENSG00000276085.1	CCL3L3	1.3315	0.0254911	0.183025	0.617936	Brain_Frontal_Cortex_BA9
Meta	ENSG00000166444.18	ST5	1.33113	0.0188299	0.183148	0.617936	Brain_Frontal_Cortex_BA9
Meta	ENSG00000109736.14	MFSD10	-1.32918	-0.0346583	0.183789	0.61907	Brain_Frontal_Cortex_BA9
Meta	ENSG00000067365.14	METTL22	-1.32865	-0.00997035	0.183963	0.61907	Brain_Frontal_Cortex_BA9
Meta	ENSG00000185989.10	RASA3	1.32787	0.0315953	0.184221	0.61907	Brain_Frontal_Cortex_BA9
Meta	ENSG00000146205.13	ANO7	-1.32783	-0.00655632	0.184235	0.61907	Brain_Frontal_Cortex_BA9
Meta	ENSG00000185808.13	PIGP	-1.3278	-0.0162421	0.184245	0.61907	Brain_Frontal_Cortex_BA9
Meta	ENSG00000060749.14	QSER1	-1.32722	-0.0149804	0.184434	0.61907	Brain_Frontal_Cortex_BA9
Meta	ENSG00000198039.11	ZNF273	-1.32721	-0.0155888	0.184439	0.61907	Brain_Frontal_Cortex_BA9
Meta	ENSG00000117748.9	RPA2	1.32605	0.00628087	0.184824	0.619085	Brain_Frontal_Cortex_BA9
Meta	ENSG00000241186.9	TDGF1	1.32587	0.00914561	0.184882	0.619085	Brain_Frontal_Cortex_BA9
Meta	ENSG00000259511.2	UBE2Q2L	-1.32569	-0.00481139	0.184941	0.619085	Brain_Frontal_Cortex_BA9
Meta	ENSG00000232677.6	LINC00665	1.32521	0.00700245	0.185101	0.619085	Brain_Frontal_Cortex_BA9
Meta	ENSG00000181322.13	NME9	-1.32442	-0.0119201	0.185364	0.619085	Brain_Frontal_Cortex_BA9
Meta	ENSG00000162139.9	NEU3	-1.32399	-0.0431455	0.185506	0.619085	Brain_Frontal_Cortex_BA9
Meta	ENSG00000093167.17	LRRFIP2	-1.32388	-0.0276498	0.185543	0.619085	Brain_Frontal_Cortex_BA9
Meta	ENSG00000134545.13	KLRC1	-1.32359	-0.00476905	0.185638	0.619085	Brain_Frontal_Cortex_BA9
Meta	ENSG00000118961.14	LDAH	1.32219	0.00901316	0.186104	0.619085	Brain_Frontal_Cortex_BA9
Meta	ENSG00000173210.19	ABLIM3	1.32191	0.0130026	0.186199	0.619085	Brain_Frontal_Cortex_BA9
Meta	ENSG00000198270.12	TMEM116	-1.32185	-0.0294936	0.186217	0.619085	Brain_Frontal_Cortex_BA9
Meta	ENSG00000275294.4	RP11-428O18.6	-1.3217	-0.0143687	0.186267	0.619085	Brain_Frontal_Cortex_BA9
Meta	ENSG00000134245.17	WNT2B	-1.32158	-0.00854017	0.186307	0.619085	Brain_Frontal_Cortex_BA9
Meta	ENSG00000149743.13	TRPT1	-1.32116	-0.0162978	0.186449	0.619085	Brain_Frontal_Cortex_BA9
Meta	ENSG00000107742.12	SPOCK2	-1.32104	-0.0513365	0.186489	0.619085	Brain_Frontal_Cortex_BA9
Meta	ENSG00000178201.4	VN1R1	-1.31984	-0.0187737	0.186887	0.619951	Brain_Frontal_Cortex_BA9
Meta	ENSG00000197251.3	LINC00336	-1.31871	-0.0117137	0.187266	0.620756	Brain_Frontal_Cortex_BA9
Meta	ENSG00000196263.7	ZNF471	1.31729	0.0224213	0.187742	0.621098	Brain_Frontal_Cortex_BA9
Meta	ENSG00000139192.11	TAPBPL	1.31686	0.0157872	0.187887	0.621098	Brain_Frontal_Cortex_BA9
Meta	ENSG00000129103.17	SUMF2	1.31683	0.010648	0.187897	0.621098	Brain_Frontal_Cortex_BA9
Meta	ENSG00000007062.11	PROM1	-1.31677	-0.0286007	0.187917	0.621098	Brain_Frontal_Cortex_BA9
Meta	ENSG00000100243.20	CYB5R3	1.3154	0.0337465	0.188374	0.621567	Brain_Frontal_Cortex_BA9
Meta	ENSG00000164385.8	LINC01600	1.3152	0.0113548	0.188444	0.621567	Brain_Frontal_Cortex_BA9
Meta	ENSG00000124491.15	F13A1	1.3148	0.0400729	0.188578	0.621567	Brain_Frontal_Cortex_BA9
Meta	ENSG00000257218.5	GATC	1.3144	0.00500161	0.188713	0.621567	Brain_Frontal_Cortex_BA9
Meta	ENSG00000196313.11	POM121	1.3143	0.0186538	0.188744	0.621567	Brain_Frontal_Cortex_BA9
Meta	ENSG00000155508.13	CNOT8	-1.31313	-0.0310913	0.18914	0.622214	Brain_Frontal_Cortex_BA9
Meta	ENSG00000124164.15	VAPB	1.31291	0.0217497	0.189214	0.622214	Brain_Frontal_Cortex_BA9
Meta	ENSG00000214293.8	APTR	-1.31178	-0.00673704	0.189595	0.622758	Brain_Frontal_Cortex_BA9
Meta	ENSG00000152219.4	ARL14EP	-1.3116	-0.0162327	0.189655	0.622758	Brain_Frontal_Cortex_BA9
Meta	ENSG00000009709.11	PAX7	1.30991	0.028678	0.190225	0.623513	Brain_Frontal_Cortex_BA9
Meta	ENSG00000180155.19	LYNX1	1.30989	0.0262995	0.190234	0.623513	Brain_Frontal_Cortex_BA9
Meta	ENSG00000141562.17	NARF	1.30885	0.0256702	0.190585	0.623513	Brain_Frontal_Cortex_BA9
Meta	ENSG00000053108.16	FSTL4	-1.30883	-0.0542902	0.190591	0.623513	Brain_Frontal_Cortex_BA9
Meta	ENSG00000177627.9	C12orf54	1.30765	0.0207259	0.190991	0.623513	Brain_Frontal_Cortex_BA9
Meta	ENSG00000006625.17	GGCT	1.30758	0.0313702	0.191017	0.623513	Brain_Frontal_Cortex_BA9
Meta	ENSG00000196091.13	MYBPC1	1.30729	0.034306	0.191114	0.623513	Brain_Frontal_Cortex_BA9
Meta	ENSG00000180953.11	ST20	1.30711	0.0054363	0.191175	0.623513	Brain_Frontal_Cortex_BA9
Meta	ENSG00000114770.16	ABCC5	1.30707	0.024094	0.191188	0.623513	Brain_Frontal_Cortex_BA9
Meta	ENSG00000182685.7	BRICD5	1.30683	0.0160154	0.19127	0.623513	Brain_Frontal_Cortex_BA9
Meta	ENSG00000239332.5	LINC01119	1.30598	0.0116285	0.19156	0.623513	Brain_Frontal_Cortex_BA9
Meta	ENSG00000153714.5	LURAP1L	-1.30578	-0.0183926	0.191628	0.623513	Brain_Frontal_Cortex_BA9
Meta	ENSG00000073050.11	XRCC1	1.30565	0.0135634	0.19167	0.623513	Brain_Frontal_Cortex_BA9
Meta	ENSG00000178802.17	MPI	-1.3048	-0.0159045	0.19196	0.624008	Brain_Frontal_Cortex_BA9
Meta	ENSG00000280303.2	ERICD	-1.30315	-0.0183105	0.192525	0.625397	Brain_Frontal_Cortex_BA9
Meta	ENSG00000178343.4	SHISA3	1.3019	0.0126271	0.19295	0.626329	Brain_Frontal_Cortex_BA9
Meta	ENSG00000172493.20	AFF1	1.30114	0.0186552	0.193209	0.626416	Brain_Frontal_Cortex_BA9
Meta	ENSG00000277863.1	RP11-282A11.4	1.30081	0.00526453	0.193322	0.626416	Brain_Frontal_Cortex_BA9
Meta	ENSG00000283183.1	RP11-1263C18.2	-1.30008	-0.0386005	0.193573	0.626416	Brain_Frontal_Cortex_BA9
Meta	ENSG00000167395.10	ZNF646	1.29983	0.0197106	0.19366	0.626416	Brain_Frontal_Cortex_BA9
Meta	ENSG00000133328.3	HRASLS2	1.29981	0.0100642	0.193667	0.626416	Brain_Frontal_Cortex_BA9
Meta	ENSG00000103023.11	PRSS54	1.29885	0.00759126	0.193997	0.627035	Brain_Frontal_Cortex_BA9
Meta	ENSG00000196388.8	INCA1	1.295	0.0132617	0.19532	0.630586	Brain_Frontal_Cortex_BA9
Meta	ENSG00000180855.15	ZNF443	1.29445	0.0248762	0.19551	0.630586	Brain_Frontal_Cortex_BA9
Meta	ENSG00000172006.11	ZNF554	1.29415	0.0136293	0.195614	0.630586	Brain_Frontal_Cortex_BA9
Meta	ENSG00000164284.14	GRPEL2	-1.29399	-0.0177451	0.195667	0.630586	Brain_Frontal_Cortex_BA9
Meta	ENSG00000187741.14	FANCA	-1.29364	-0.0268267	0.19579	0.630586	Brain_Frontal_Cortex_BA9
Meta	ENSG00000187546.13	AGMO	-1.29321	-0.0239769	0.195938	0.630613	Brain_Frontal_Cortex_BA9
Meta	ENSG00000272514.5	CFAP206	1.29278	0.0129534	0.196088	0.630649	Brain_Frontal_Cortex_BA9
Meta	ENSG00000108379.9	WNT3	1.29215	0.00471827	0.196306	0.630904	Brain_Frontal_Cortex_BA9
Meta	ENSG00000170456.15	DENND5B	1.29056	0.042128	0.196856	0.632223	Brain_Frontal_Cortex_BA9
Meta	ENSG00000259814.1	RP11-300A12.2	-1.28908	-0.00928544	0.19737	0.633426	Brain_Frontal_Cortex_BA9
Meta	ENSG00000181016.9	LSMEM1	1.28859	0.0145926	0.197542	0.633521	Brain_Frontal_Cortex_BA9
Meta	ENSG00000166750.9	SLFN5	-1.28819	-0.0223553	0.197679	0.633521	Brain_Frontal_Cortex_BA9
Meta	ENSG00000106018.13	VIPR2	1.2875	0.00853872	0.197919	0.633845	Brain_Frontal_Cortex_BA9
Meta	ENSG00000261064.1	RP11-1000B6.3	-1.28692	-0.00644504	0.198122	0.634047	Brain_Frontal_Cortex_BA9
Meta	ENSG00000267475.1	CTD-2538C1.2	-1.28544	-0.00691792	0.19864	0.634703	Brain_Frontal_Cortex_BA9
Meta	ENSG00000159917.15	ZNF235	1.28498	0.0185817	0.198798	0.634703	Brain_Frontal_Cortex_BA9
Meta	ENSG00000260778.5	RP11-304L19.13	1.28468	0.0118504	0.198903	0.634703	Brain_Frontal_Cortex_BA9
Meta	ENSG00000011590.13	ZBTB32	-1.28398	-0.00976049	0.19915	0.634703	Brain_Frontal_Cortex_BA9
Meta	ENSG00000152582.13	SPEF2	1.28396	0.0103679	0.199155	0.634703	Brain_Frontal_Cortex_BA9
Meta	ENSG00000163126.14	ANKRD23	1.28393	0.0196649	0.199167	0.634703	Brain_Frontal_Cortex_BA9
Meta	ENSG00000134248.13	LAMTOR5	-1.28335	-0.0317669	0.19937	0.634907	Brain_Frontal_Cortex_BA9
Meta	ENSG00000112294.12	ALDH5A1	-1.28191	-0.029183	0.199876	0.635033	Brain_Frontal_Cortex_BA9
Meta	ENSG00000246898.1	LINC00920	1.28168	0.00732799	0.199955	0.635033	Brain_Frontal_Cortex_BA9
Meta	ENSG00000165684.4	SNAPC4	1.2816	0.0262447	0.199984	0.635033	Brain_Frontal_Cortex_BA9
Meta	ENSG00000109534.16	GAR1	-1.28152	-0.00919395	0.200011	0.635033	Brain_Frontal_Cortex_BA9
Meta	ENSG00000174529.7	TMEM81	1.28124	0.0373362	0.20011	0.635033	Brain_Frontal_Cortex_BA9
Meta	ENSG00000183258.11	DDX41	1.28056	0.0525819	0.20035	0.635351	Brain_Frontal_Cortex_BA9
Meta	ENSG00000072952.18	MRVI1	-1.27995	-0.0245235	0.200563	0.635369	Brain_Frontal_Cortex_BA9
Meta	ENSG00000204991.10	SPIRE2	-1.27974	-0.0231181	0.200635	0.635369	Brain_Frontal_Cortex_BA9
Meta	ENSG00000131845.14	ZNF304	-1.27924	-0.01316	0.200814	0.635491	Brain_Frontal_Cortex_BA9
Meta	ENSG00000144909.7	OSBPL11	1.27857	0.0252614	0.201048	0.635526	Brain_Frontal_Cortex_BA9
Meta	ENSG00000109079.9	TNFAIP1	-1.27817	-0.024757	0.201191	0.635526	Brain_Frontal_Cortex_BA9
Meta	ENSG00000188511.12	C22orf34	1.27801	0.0216566	0.201245	0.635526	Brain_Frontal_Cortex_BA9
Meta	ENSG00000256061.7	DYX1C1	1.27745	0.00890834	0.201445	0.635714	Brain_Frontal_Cortex_BA9
Meta	ENSG00000172803.17	SNX32	1.27627	0.00854871	0.20186	0.635879	Brain_Frontal_Cortex_BA9
Meta	ENSG00000187824.8	TMEM220	-1.27625	-0.0135546	0.201868	0.635879	Brain_Frontal_Cortex_BA9
Meta	ENSG00000255618.1	RP11-357K6.1	-1.27572	-0.0147137	0.202054	0.635879	Brain_Frontal_Cortex_BA9
Meta	ENSG00000127022.14	CANX	-1.27571	-0.0166799	0.202058	0.635879	Brain_Frontal_Cortex_BA9
Meta	ENSG00000141380.13	SS18	-1.27515	-0.0664483	0.202257	0.636066	Brain_Frontal_Cortex_BA9
Meta	ENSG00000105258.8	POLR2I	-1.27436	-0.0350835	0.202534	0.636175	Brain_Frontal_Cortex_BA9
Meta	ENSG00000187860.10	CCDC157	1.27422	0.0371274	0.202585	0.636175	Brain_Frontal_Cortex_BA9
Meta	ENSG00000112276.13	BVES	1.27386	0.0178552	0.202712	0.636175	Brain_Frontal_Cortex_BA9
Meta	ENSG00000227533.5	SLC2A1-AS1	1.27233	0.00498325	0.203256	0.636678	Brain_Frontal_Cortex_BA9
Meta	ENSG00000241058.3	NSUN6	-1.27185	-0.0122272	0.203427	0.636678	Brain_Frontal_Cortex_BA9
Meta	ENSG00000143416.20	SELENBP1	-1.27118	-0.0179814	0.203664	0.636678	Brain_Frontal_Cortex_BA9
Meta	ENSG00000086504.15	MRPL28	-1.26965	-0.0237528	0.204211	0.636678	Brain_Frontal_Cortex_BA9
Meta	ENSG00000164219.9	PGGT1B	1.26962	0.0207336	0.204221	0.636678	Brain_Frontal_Cortex_BA9
Meta	ENSG00000186468.12	RPS23	1.26954	0.00563122	0.204248	0.636678	Brain_Frontal_Cortex_BA9
Meta	ENSG00000159228.12	CBR1	-1.26935	-0.0111136	0.204315	0.636678	Brain_Frontal_Cortex_BA9
Meta	ENSG00000110395.6	CBL	-1.2693	-0.0306379	0.204335	0.636678	Brain_Frontal_Cortex_BA9
Meta	ENSG00000101307.15	SIRPB1	1.26895	0.00339797	0.204458	0.636678	Brain_Frontal_Cortex_BA9
Meta	ENSG00000083444.16	PLOD1	1.26895	0.0364347	0.204459	0.636678	Brain_Frontal_Cortex_BA9
Meta	ENSG00000217442.3	SYCE3	-1.2686	-0.00509	0.204584	0.636678	Brain_Frontal_Cortex_BA9
Meta	ENSG00000167378.8	IRGQ	-1.2678	-0.0649645	0.204868	0.636678	Brain_Frontal_Cortex_BA9
Meta	ENSG00000185105.5	MYADML2	1.26766	0.0111829	0.20492	0.636678	Brain_Frontal_Cortex_BA9
Meta	ENSG00000196268.11	ZNF493	-1.26753	-0.0170182	0.204964	0.636678	Brain_Frontal_Cortex_BA9
Meta	ENSG00000263627.1	PPP4R1-AS1	1.2675	0.00570161	0.204977	0.636678	Brain_Frontal_Cortex_BA9
Meta	ENSG00000133597.10	ADCK2	-1.2667	-0.0193463	0.205264	0.6371	Brain_Frontal_Cortex_BA9
Meta	ENSG00000162620.15	LRRIQ3	1.26592	0.00687633	0.205541	0.6371	Brain_Frontal_Cortex_BA9
Meta	ENSG00000009830.11	POMT2	1.26545	0.0275146	0.20571	0.6371	Brain_Frontal_Cortex_BA9
Meta	ENSG00000175087.9	PDIK1L	1.26515	0.0201928	0.205816	0.6371	Brain_Frontal_Cortex_BA9
Meta	ENSG00000053900.10	ANAPC4	-1.26511	-0.0100087	0.205832	0.6371	Brain_Frontal_Cortex_BA9
Meta	ENSG00000085644.13	ZNF213	-1.26456	-0.0520807	0.206027	0.6371	Brain_Frontal_Cortex_BA9
Meta	ENSG00000256124.5	LINC01152	1.26415	0.0294801	0.206176	0.6371	Brain_Frontal_Cortex_BA9
Meta	ENSG00000138750.14	NUP54	-1.26369	-0.0102762	0.206342	0.6371	Brain_Frontal_Cortex_BA9
Meta	ENSG00000158163.14	DZIP1L	1.2627	0.011631	0.206696	0.6371	Brain_Frontal_Cortex_BA9
Meta	ENSG00000280670.2	CCDC163	-1.26258	-0.00564896	0.206739	0.6371	Brain_Frontal_Cortex_BA9
Meta	ENSG00000138794.9	CASP6	1.26242	0.019039	0.206799	0.6371	Brain_Frontal_Cortex_BA9
Meta	ENSG00000223675.1	RP11-86H7.6	-1.26224	-0.0152302	0.206861	0.6371	Brain_Frontal_Cortex_BA9
Meta	ENSG00000137274.12	BPHL	1.26169	0.00287899	0.20706	0.6371	Brain_Frontal_Cortex_BA9
Meta	ENSG00000125388.19	GRK4	1.26136	0.0142092	0.20718	0.6371	Brain_Frontal_Cortex_BA9
Meta	ENSG00000189366.9	ALG1L	1.26125	0.00651809	0.207219	0.6371	Brain_Frontal_Cortex_BA9
Meta	ENSG00000166341.7	DCHS1	-1.26073	-0.0165952	0.207406	0.637244	Brain_Frontal_Cortex_BA9
Meta	ENSG00000185627.17	PSMD13	-1.26019	-0.0117703	0.2076	0.637409	Brain_Frontal_Cortex_BA9
Meta	ENSG00000063244.12	U2AF2	-1.25859	-0.0287255	0.20818	0.638756	Brain_Frontal_Cortex_BA9
Meta	ENSG00000145002.12	FAM86B2	-1.2576	-0.0170546	0.208538	0.639158	Brain_Frontal_Cortex_BA9
Meta	ENSG00000068137.14	PLEKHH3	1.25731	0.0210657	0.208641	0.639158	Brain_Frontal_Cortex_BA9
Meta	ENSG00000092203.13	TOX4	1.25651	0.0274185	0.208931	0.639158	Brain_Frontal_Cortex_BA9
Meta	ENSG00000184221.12	OLIG1	1.25643	0.0139256	0.208961	0.639158	Brain_Frontal_Cortex_BA9
Meta	ENSG00000099308.10	MAST3	1.25628	0.0458697	0.209015	0.639158	Brain_Frontal_Cortex_BA9
Meta	ENSG00000020922.12	MRE11	1.25514	0.0086642	0.209428	0.639864	Brain_Frontal_Cortex_BA9
Meta	ENSG00000235049.1	LINC00940	1.25434	0.00991175	0.209719	0.639864	Brain_Frontal_Cortex_BA9
Meta	ENSG00000063978.15	RNF4	-1.25421	-0.0334299	0.209765	0.639864	Brain_Frontal_Cortex_BA9
Meta	ENSG00000123427.16	METTL21B	1.25345	0.00702845	0.210041	0.639864	Brain_Frontal_Cortex_BA9
Meta	ENSG00000231427.5	LINC01445	-1.25342	-0.0218301	0.210051	0.639864	Brain_Frontal_Cortex_BA9
Meta	ENSG00000129422.14	MTUS1	-1.25331	-0.0334059	0.210092	0.639864	Brain_Frontal_Cortex_BA9
Meta	ENSG00000145063.14	AC062028.1	1.25148	0.0128278	0.21076	0.640958	Brain_Frontal_Cortex_BA9
Meta	ENSG00000196417.12	ZNF765	1.25113	0.0137183	0.210887	0.640958	Brain_Frontal_Cortex_BA9
Meta	ENSG00000171724.2	VAT1L	-1.25102	-0.0344916	0.210925	0.640958	Brain_Frontal_Cortex_BA9
Meta	ENSG00000074211.13	PPP2R2C	-1.25078	-0.0284436	0.211016	0.640958	Brain_Frontal_Cortex_BA9
Meta	ENSG00000242485.5	MRPL20	-1.24863	-0.0338462	0.2118	0.64179	Brain_Frontal_Cortex_BA9
Meta	ENSG00000205426.10	KRT81	-1.24825	-0.00877765	0.211939	0.64179	Brain_Frontal_Cortex_BA9
Meta	ENSG00000127328.21	RAB3IP	-1.2479	-0.0267752	0.212066	0.64179	Brain_Frontal_Cortex_BA9
Meta	ENSG00000171517.5	LPAR3	1.24786	0.0133403	0.212082	0.64179	Brain_Frontal_Cortex_BA9
Meta	ENSG00000143502.14	SUSD4	-1.24761	-0.0209793	0.212174	0.64179	Brain_Frontal_Cortex_BA9
Meta	ENSG00000173930.8	SLCO4C1	-1.24732	-0.0175178	0.212279	0.64179	Brain_Frontal_Cortex_BA9
Meta	ENSG00000242441.7	GTF2A1L	-1.24724	-0.0101634	0.21231	0.64179	Brain_Frontal_Cortex_BA9
Meta	ENSG00000213366.12	GSTM2	1.24681	0.0195946	0.212466	0.64179	Brain_Frontal_Cortex_BA9
Meta	ENSG00000176681.14	LRRC37A	1.24655	0.00367352	0.212563	0.64179	Brain_Frontal_Cortex_BA9
Meta	ENSG00000089177.18	KIF16B	1.24616	0.0179692	0.212706	0.641795	Brain_Frontal_Cortex_BA9
Meta	ENSG00000214338.10	SOGA3	-1.2453	-0.0407276	0.213021	0.642064	Brain_Frontal_Cortex_BA9
Meta	ENSG00000148362.10	C9orf142	1.24515	0.0229006	0.213078	0.642064	Brain_Frontal_Cortex_BA9
Meta	ENSG00000037474.14	NSUN2	-1.24467	-0.00538517	0.213252	0.642091	Brain_Frontal_Cortex_BA9
Meta	ENSG00000233569.1	RP11-500B12.1	1.24435	0.00745469	0.21337	0.642091	Brain_Frontal_Cortex_BA9
Meta	ENSG00000128563.13	PRKRIP1	1.24383	0.0231555	0.213562	0.642242	Brain_Frontal_Cortex_BA9
Meta	ENSG00000118363.11	SPCS2	-1.24137	-0.0208248	0.214468	0.644542	Brain_Frontal_Cortex_BA9
Meta	ENSG00000185917.13	SETD4	-1.24012	-0.0149274	0.214931	0.645152	Brain_Frontal_Cortex_BA9
Meta	ENSG00000162994.15	CLHC1	1.23967	0.00995222	0.215097	0.645152	Brain_Frontal_Cortex_BA9
Meta	ENSG00000233393.1	AP000688.29	-1.23961	-0.0103125	0.215118	0.645152	Brain_Frontal_Cortex_BA9
Meta	ENSG00000083544.13	TDRD3	1.23872	0.0194907	0.215451	0.645152	Brain_Frontal_Cortex_BA9
Meta	ENSG00000114021.11	NIT2	-1.23862	-0.00763115	0.215487	0.645152	Brain_Frontal_Cortex_BA9
Meta	ENSG00000042317.16	SPATA7	-1.23852	-0.00480822	0.215525	0.645152	Brain_Frontal_Cortex_BA9
Meta	ENSG00000237721.1	AF064858.11	1.23669	0.0115798	0.216203	0.646756	Brain_Frontal_Cortex_BA9
Meta	ENSG00000080854.14	IGSF9B	1.23603	0.0145977	0.216448	0.647063	Brain_Frontal_Cortex_BA9
Meta	ENSG00000167523.13	SPATA33	-1.23366	-0.0210854	0.217328	0.648093	Brain_Frontal_Cortex_BA9
Meta	ENSG00000092208.16	GEMIN2	1.23341	0.0137096	0.217423	0.648093	Brain_Frontal_Cortex_BA9
Meta	ENSG00000083099.10	LYRM2	1.23326	0.0102921	0.21748	0.648093	Brain_Frontal_Cortex_BA9
Meta	ENSG00000104312.7	RIPK2	1.23284	0.0174632	0.217635	0.648093	Brain_Frontal_Cortex_BA9
Meta	ENSG00000128928.8	IVD	1.23264	0.00700774	0.217709	0.648093	Brain_Frontal_Cortex_BA9
Meta	ENSG00000231193.1	RP11-462B18.2	1.23243	0.00794544	0.217787	0.648093	Brain_Frontal_Cortex_BA9
Meta	ENSG00000181291.6	TMEM132E	-1.23179	-0.0170012	0.218027	0.648093	Brain_Frontal_Cortex_BA9
Meta	ENSG00000162517.12	PEF1	-1.23168	-0.0490897	0.218069	0.648093	Brain_Frontal_Cortex_BA9
Meta	ENSG00000073614.12	KDM5A	-1.23165	-0.0295841	0.218078	0.648093	Brain_Frontal_Cortex_BA9
Meta	ENSG00000006016.10	CRLF1	1.23067	0.0134377	0.218445	0.648305	Brain_Frontal_Cortex_BA9
Meta	ENSG00000127947.15	PTPN12	1.23011	0.0213405	0.218657	0.648305	Brain_Frontal_Cortex_BA9
Meta	ENSG00000270964.1	RP11-502I4.3	-1.2301	-0.015502	0.218659	0.648305	Brain_Frontal_Cortex_BA9
Meta	ENSG00000273297.1	RP11-38M8.1	-1.22994	-0.0138496	0.218721	0.648305	Brain_Frontal_Cortex_BA9
Meta	ENSG00000172728.15	FUT10	-1.22875	-0.0212194	0.219167	0.648922	Brain_Frontal_Cortex_BA9
Meta	ENSG00000075413.17	MARK3	-1.22862	-0.00780198	0.219215	0.648922	Brain_Frontal_Cortex_BA9
Meta	ENSG00000137563.11	GGH	1.22624	0.0129444	0.22011	0.650614	Brain_Frontal_Cortex_BA9
Meta	ENSG00000138363.14	ATIC	1.22607	0.00945889	0.220172	0.650614	Brain_Frontal_Cortex_BA9
Meta	ENSG00000225498.1	AC002064.5	1.22595	0.00507063	0.220217	0.650614	Brain_Frontal_Cortex_BA9
Meta	ENSG00000166200.14	COPS2	-1.22443	-0.0422738	0.22079	0.651882	Brain_Frontal_Cortex_BA9
Meta	ENSG00000138621.11	PPCDC	-1.22386	-0.02563	0.221003	0.652089	Brain_Frontal_Cortex_BA9
Meta	ENSG00000115275.11	MOGS	-1.22294	-0.0285343	0.221351	0.652397	Brain_Frontal_Cortex_BA9
Meta	ENSG00000111666.10	CHPT1	1.22283	0.0186343	0.221395	0.652397	Brain_Frontal_Cortex_BA9
Meta	ENSG00000108439.9	PNPO	1.22203	0.0137666	0.221696	0.652634	Brain_Frontal_Cortex_BA9
Meta	ENSG00000237190.3	CDKN2AIPNL	1.22185	0.0326896	0.221763	0.652634	Brain_Frontal_Cortex_BA9
Meta	ENSG00000055483.19	USP36	1.22106	0.0252994	0.222064	0.653097	Brain_Frontal_Cortex_BA9
Meta	ENSG00000123485.11	HJURP	1.21985	0.0294336	0.222523	0.654022	Brain_Frontal_Cortex_BA9
Meta	ENSG00000130701.3	RBBP8NL	1.21932	0.00546082	0.222722	0.654183	Brain_Frontal_Cortex_BA9
Meta	ENSG00000260691.5	ANKRD20A1	-1.21635	-0.00953533	0.223852	0.657031	Brain_Frontal_Cortex_BA9
Meta	ENSG00000112118.18	MCM3	1.21563	0.00749134	0.224124	0.657031	Brain_Frontal_Cortex_BA9
Meta	ENSG00000268751.1	SCGB1B2P	-1.21495	-0.0187347	0.224385	0.657031	Brain_Frontal_Cortex_BA9
Meta	ENSG00000132376.19	INPP5K	1.21495	0.00616608	0.224386	0.657031	Brain_Frontal_Cortex_BA9
Meta	ENSG00000078674.17	PCM1	-1.2147	-0.00917246	0.224482	0.657031	Brain_Frontal_Cortex_BA9
Meta	ENSG00000228265.5	RALY-AS1	-1.21449	-0.00915261	0.224561	0.657031	Brain_Frontal_Cortex_BA9
Meta	ENSG00000021488.12	SLC7A9	1.21353	0.00640866	0.224926	0.657675	Brain_Frontal_Cortex_BA9
Meta	ENSG00000155085.15	AK9	-1.21172	-0.0113093	0.225619	0.658904	Brain_Frontal_Cortex_BA9
Meta	ENSG00000122965.10	RBM19	1.21168	0.012152	0.225636	0.658904	Brain_Frontal_Cortex_BA9
Meta	ENSG00000008018.8	PSMB1	-1.20942	-0.0127403	0.226501	0.660656	Brain_Frontal_Cortex_BA9
Meta	ENSG00000189269.12	DRICH1	-1.20935	-0.00359444	0.226527	0.660656	Brain_Frontal_Cortex_BA9
Meta	ENSG00000039650.11	PNKP	-1.2061	-0.0123159	0.22778	0.661309	Brain_Frontal_Cortex_BA9
Meta	ENSG00000077420.15	APBB1IP	-1.20564	-0.0491333	0.227956	0.661309	Brain_Frontal_Cortex_BA9
Meta	ENSG00000148814.17	LRRC27	1.20556	0.00812845	0.227986	0.661309	Brain_Frontal_Cortex_BA9
Meta	ENSG00000151164.18	RAD9B	-1.20534	-0.00922518	0.228072	0.661309	Brain_Frontal_Cortex_BA9
Meta	ENSG00000176022.4	B3GALT6	1.2053	0.0231289	0.228086	0.661309	Brain_Frontal_Cortex_BA9
Meta	ENSG00000054392.12	HHAT	1.20526	0.0130824	0.228104	0.661309	Brain_Frontal_Cortex_BA9
Meta	ENSG00000273674.4	CTD-2378E12.1	1.20519	0.0181413	0.228131	0.661309	Brain_Frontal_Cortex_BA9
Meta	ENSG00000224389.8	C4B	-1.20508	-0.0167109	0.228173	0.661309	Brain_Frontal_Cortex_BA9
Meta	ENSG00000204947.8	ZNF425	-1.2048	-0.00847434	0.228282	0.661309	Brain_Frontal_Cortex_BA9
Meta	ENSG00000057608.16	GDI2	1.20467	0.0586512	0.228332	0.661309	Brain_Frontal_Cortex_BA9
Meta	ENSG00000186625.13	KATNA1	-1.20461	-0.039053	0.228354	0.661309	Brain_Frontal_Cortex_BA9
Meta	ENSG00000239467.5	AC007405.6	-1.20363	-0.0143309	0.228731	0.661494	Brain_Frontal_Cortex_BA9
Meta	ENSG00000234224.2	TMEM229A	1.20343	0.0180575	0.22881	0.661494	Brain_Frontal_Cortex_BA9
Meta	ENSG00000131778.18	CHD1L	-1.20309	-0.0172049	0.228941	0.661494	Brain_Frontal_Cortex_BA9
Meta	ENSG00000171793.13	CTPS1	-1.20294	-0.0275123	0.229001	0.661494	Brain_Frontal_Cortex_BA9
Meta	ENSG00000118898.15	PPL	1.20153	0.0698649	0.229545	0.662334	Brain_Frontal_Cortex_BA9
Meta	ENSG00000170802.15	FOXN2	-1.2011	-0.0169567	0.229712	0.662334	Brain_Frontal_Cortex_BA9
Meta	ENSG00000114902.13	SPCS1	1.20058	0.0189321	0.229915	0.662334	Brain_Frontal_Cortex_BA9
Meta	ENSG00000149150.8	SLC43A1	-1.20034	-0.0239975	0.230005	0.662334	Brain_Frontal_Cortex_BA9
Meta	ENSG00000160323.18	ADAMTS13	-1.2003	-0.0132432	0.230022	0.662334	Brain_Frontal_Cortex_BA9
Meta	ENSG00000089041.16	P2RX7	1.19965	0.00994132	0.230277	0.662649	Brain_Frontal_Cortex_BA9
Meta	ENSG00000155066.15	PROM2	-1.19881	-0.011942	0.230601	0.662951	Brain_Frontal_Cortex_BA9
Meta	ENSG00000260032.1	NORAD	1.19786	0.0338322	0.230972	0.662951	Brain_Frontal_Cortex_BA9
Meta	ENSG00000155660.10	PDIA4	-1.19746	-0.0129146	0.231126	0.662951	Brain_Frontal_Cortex_BA9
Meta	ENSG00000159231.5	CBR3	1.19726	0.0135399	0.231205	0.662951	Brain_Frontal_Cortex_BA9
Meta	ENSG00000237166.1	LINC01792	1.19713	0.0265972	0.231255	0.662951	Brain_Frontal_Cortex_BA9
Meta	ENSG00000163743.13	RCHY1	-1.19712	-0.0242925	0.231259	0.662951	Brain_Frontal_Cortex_BA9
Meta	ENSG00000120088.14	CRHR1	-1.19556	-0.0326625	0.231869	0.664199	Brain_Frontal_Cortex_BA9
Meta	ENSG00000162913.9	C1orf145	1.19526	0.027308	0.231987	0.664199	Brain_Frontal_Cortex_BA9
Meta	ENSG00000086506.2	HBQ1	1.19443	0.0172393	0.232311	0.664708	Brain_Frontal_Cortex_BA9
Meta	ENSG00000115486.11	GGCX	1.193	0.00813055	0.232871	0.66589	Brain_Frontal_Cortex_BA9
Meta	ENSG00000120451.10	SNX19	-1.19093	-0.00659901	0.23368	0.667784	Brain_Frontal_Cortex_BA9
Meta	ENSG00000066923.17	STAG3	1.19049	0.0179265	0.233855	0.667863	Brain_Frontal_Cortex_BA9
Meta	ENSG00000197191.4	CYSRT1	1.18927	0.0186399	0.234334	0.668217	Brain_Frontal_Cortex_BA9
Meta	ENSG00000100726.14	TELO2	1.18919	0.00951921	0.234365	0.668217	Brain_Frontal_Cortex_BA9
Meta	ENSG00000146090.15	RASGEF1C	-1.18877	-0.0118579	0.234532	0.668217	Brain_Frontal_Cortex_BA9
Meta	ENSG00000186088.15	GSAP	1.18867	0.00821413	0.234568	0.668217	Brain_Frontal_Cortex_BA9
Meta	ENSG00000080823.22	MOK	-1.18774	-0.039262	0.234936	0.668846	Brain_Frontal_Cortex_BA9
Meta	ENSG00000160818.16	GPATCH4	-1.18713	-0.0161156	0.235175	0.66891	Brain_Frontal_Cortex_BA9
Meta	ENSG00000157429.15	ZNF19	1.18691	0.0159596	0.235265	0.66891	Brain_Frontal_Cortex_BA9
Meta	ENSG00000248487.8	ABHD14A	-1.18656	-0.0258525	0.235401	0.66891	Brain_Frontal_Cortex_BA9
Meta	ENSG00000235478.4	LINC01664	1.18538	0.00988141	0.235868	0.669818	Brain_Frontal_Cortex_BA9
Meta	ENSG00000204514.9	ZNF814	-1.18349	-0.0095755	0.236616	0.671481	Brain_Frontal_Cortex_BA9
Meta	ENSG00000185666.14	SYN3	-1.18286	-0.0247765	0.236866	0.671481	Brain_Frontal_Cortex_BA9
Meta	ENSG00000253853.1	GS1-57L11.1	-1.18256	-0.0239465	0.236983	0.671481	Brain_Frontal_Cortex_BA9
Meta	ENSG00000160447.6	PKN3	1.1824	0.037712	0.237045	0.671481	Brain_Frontal_Cortex_BA9
Meta	ENSG00000270074.1	RP11-351I21.11	-1.18134	-0.00822092	0.237467	0.672256	Brain_Frontal_Cortex_BA9
Meta	ENSG00000114812.12	VIPR1	1.1805	0.030818	0.237801	0.672782	Brain_Frontal_Cortex_BA9
Meta	ENSG00000242866.9	STRC	1.18004	0.00773448	0.237986	0.672886	Brain_Frontal_Cortex_BA9
Meta	ENSG00000163171.7	CDC42EP3	-1.17894	-0.00815957	0.238422	0.673697	Brain_Frontal_Cortex_BA9
Meta	ENSG00000130433.7	CACNG6	1.17827	0.0127547	0.23869	0.673843	Brain_Frontal_Cortex_BA9
Meta	ENSG00000148484.17	RSU1	1.17807	0.0126631	0.23877	0.673843	Brain_Frontal_Cortex_BA9
Meta	ENSG00000064687.12	ABCA7	-1.17582	-0.0224135	0.239669	0.674238	Brain_Frontal_Cortex_BA9
Meta	ENSG00000155542.11	SETD9	1.17394	0.00736645	0.240418	0.674238	Brain_Frontal_Cortex_BA9
Meta	ENSG00000153094.22	BCL2L11	1.17394	0.0158197	0.240419	0.674238	Brain_Frontal_Cortex_BA9
Meta	ENSG00000116691.10	MIIP	-1.17381	-0.0133568	0.24047	0.674238	Brain_Frontal_Cortex_BA9
Meta	ENSG00000164808.16	SPIDR	-1.17355	-0.0174679	0.240577	0.674238	Brain_Frontal_Cortex_BA9
Meta	ENSG00000224924.6	LINC00320	-1.17346	-0.0173474	0.240612	0.674238	Brain_Frontal_Cortex_BA9
Meta	ENSG00000137267.5	TUBB2A	-1.17336	-0.0450747	0.240652	0.674238	Brain_Frontal_Cortex_BA9
Meta	ENSG00000151790.8	TDO2	1.17334	0.00848353	0.240661	0.674238	Brain_Frontal_Cortex_BA9
Meta	ENSG00000013523.9	ANGEL1	1.17305	0.0287327	0.240774	0.674238	Brain_Frontal_Cortex_BA9
Meta	ENSG00000204178.9	TMEM57	-1.17212	-0.0114761	0.241147	0.674238	Brain_Frontal_Cortex_BA9
Meta	ENSG00000164961.15	WASHC5	-1.17177	-0.0168634	0.241289	0.674238	Brain_Frontal_Cortex_BA9
Meta	ENSG00000225206.8	MIR137HG	-1.17172	-0.0221599	0.24131	0.674238	Brain_Frontal_Cortex_BA9
Meta	ENSG00000137251.15	TINAG	1.17149	0.00907751	0.241403	0.674238	Brain_Frontal_Cortex_BA9
Meta	ENSG00000181585.3	TMIE	-1.17134	-0.0269098	0.241464	0.674238	Brain_Frontal_Cortex_BA9
Meta	ENSG00000067221.13	STOML1	-1.17104	-0.0322945	0.241582	0.674238	Brain_Frontal_Cortex_BA9
Meta	ENSG00000104447.12	TRPS1	1.17089	0.0425423	0.241644	0.674238	Brain_Frontal_Cortex_BA9
Meta	ENSG00000068097.14	HEATR6	1.1703	0.0147232	0.241881	0.674238	Brain_Frontal_Cortex_BA9
Meta	ENSG00000177414.13	UBE2U	1.17029	0.00542743	0.241885	0.674238	Brain_Frontal_Cortex_BA9
Meta	ENSG00000272316.1	XXbac-BPGBPG55C20.2	1.17025	0.00670123	0.241899	0.674238	Brain_Frontal_Cortex_BA9
Meta	ENSG00000228672.3	PROB1	-1.16991	-0.0134908	0.242038	0.674238	Brain_Frontal_Cortex_BA9
Meta	ENSG00000215483.9	LINC00598	1.1693	0.0220305	0.242283	0.674238	Brain_Frontal_Cortex_BA9
Meta	ENSG00000170271.10	FAXDC2	1.16919	0.0655332	0.242327	0.674238	Brain_Frontal_Cortex_BA9
Meta	ENSG00000162174.12	ASRGL1	1.16885	0.0219354	0.242466	0.674238	Brain_Frontal_Cortex_BA9
Meta	ENSG00000112624.12	GLTSCR1L	1.16837	0.0256552	0.242656	0.674238	Brain_Frontal_Cortex_BA9
Meta	ENSG00000160957.12	RECQL4	-1.16791	-0.0199878	0.242844	0.674238	Brain_Frontal_Cortex_BA9
Meta	ENSG00000159212.12	CLIC6	-1.16782	-0.0132033	0.242881	0.674238	Brain_Frontal_Cortex_BA9
Meta	ENSG00000179455.7	MKRN3	-1.16765	-0.0187141	0.242949	0.674238	Brain_Frontal_Cortex_BA9
Meta	ENSG00000172057.9	ORMDL3	1.16735	0.010285	0.24307	0.674238	Brain_Frontal_Cortex_BA9
Meta	ENSG00000272463.1	RP11-532F6.3	-1.16646	-0.0128708	0.24343	0.674629	Brain_Frontal_Cortex_BA9
Meta	ENSG00000039139.9	DNAH5	-1.16626	-0.0177594	0.243509	0.674629	Brain_Frontal_Cortex_BA9
Meta	ENSG00000178966.16	RMI1	1.16572	0.0185905	0.243728	0.674825	Brain_Frontal_Cortex_BA9
Meta	ENSG00000254685.6	FPGT	1.16441	0.0435815	0.244257	0.675551	Brain_Frontal_Cortex_BA9
Meta	ENSG00000214402.6	LCNL1	-1.16434	-0.0122011	0.244288	0.675551	Brain_Frontal_Cortex_BA9
Meta	ENSG00000267272.5	LINC01140	-1.16367	-0.0286616	0.244556	0.675751	Brain_Frontal_Cortex_BA9
Meta	ENSG00000205106.4	DKFZp779M0652	-1.16307	-0.00863924	0.2448	0.675751	Brain_Frontal_Cortex_BA9
Meta	ENSG00000056558.10	TRAF1	1.16266	0.0219755	0.244969	0.675751	Brain_Frontal_Cortex_BA9
Meta	ENSG00000107242.17	PIP5K1B	-1.16235	-0.0527726	0.245095	0.675751	Brain_Frontal_Cortex_BA9
Meta	ENSG00000185689.15	C6orf201	1.16232	0.0107339	0.245105	0.675751	Brain_Frontal_Cortex_BA9
Meta	ENSG00000106648.13	GALNTL5	1.16082	0.0117442	0.245717	0.676697	Brain_Frontal_Cortex_BA9
Meta	ENSG00000162882.14	HAAO	1.16074	0.0103021	0.245746	0.676697	Brain_Frontal_Cortex_BA9
Meta	ENSG00000170222.11	ADPRM	1.15899	0.00701264	0.246459	0.677997	Brain_Frontal_Cortex_BA9
Meta	ENSG00000213420.7	GPC2	1.15852	0.0237576	0.246651	0.677997	Brain_Frontal_Cortex_BA9
Meta	ENSG00000270638.1	RP3-466P17.1	1.15848	0.0163956	0.246666	0.677997	Brain_Frontal_Cortex_BA9
Meta	ENSG00000081803.15	CADPS2	-1.15801	-0.0359937	0.246862	0.678122	Brain_Frontal_Cortex_BA9
Meta	ENSG00000227477.1	STK4-AS1	1.15719	0.0144747	0.247197	0.678348	Brain_Frontal_Cortex_BA9
Meta	ENSG00000148700.14	ADD3	1.15707	0.04632	0.247243	0.678348	Brain_Frontal_Cortex_BA9
Meta	ENSG00000115255.10	REEP6	1.15601	0.0281987	0.247676	0.678402	Brain_Frontal_Cortex_BA9
Meta	ENSG00000163728.10	TTC14	-1.15587	-0.0324859	0.247736	0.678402	Brain_Frontal_Cortex_BA9
Meta	ENSG00000281406.1	BLACAT1	1.1557	0.0103692	0.247804	0.678402	Brain_Frontal_Cortex_BA9
Meta	ENSG00000133895.14	MEN1	1.15553	0.0334946	0.247874	0.678402	Brain_Frontal_Cortex_BA9
Meta	ENSG00000105650.21	PDE4C	1.15495	0.0191821	0.248113	0.678402	Brain_Frontal_Cortex_BA9
Meta	ENSG00000131459.12	GFPT2	-1.15461	-0.0113829	0.24825	0.678402	Brain_Frontal_Cortex_BA9
Meta	ENSG00000136982.5	DSCC1	-1.15447	-0.0051628	0.248309	0.678402	Brain_Frontal_Cortex_BA9
Meta	ENSG00000231500.6	RPS18	1.15332	0.011503	0.248779	0.678927	Brain_Frontal_Cortex_BA9
Meta	ENSG00000283317.1	RP11-122G18.11	-1.15327	-0.0120987	0.2488	0.678927	Brain_Frontal_Cortex_BA9
Meta	ENSG00000060971.17	ACAA1	-1.15152	-0.0194678	0.249519	0.680224	Brain_Frontal_Cortex_BA9
Meta	ENSG00000177238.13	TRIM72	-1.1513	-0.0111583	0.24961	0.680224	Brain_Frontal_Cortex_BA9
Meta	ENSG00000121289.17	CEP89	-1.15102	-0.0179394	0.249725	0.680224	Brain_Frontal_Cortex_BA9
Meta	ENSG00000134873.9	CLDN10	-1.15053	-0.0191355	0.249925	0.680347	Brain_Frontal_Cortex_BA9
Meta	ENSG00000125337.16	KIF25	1.1501	0.00936631	0.250102	0.680347	Brain_Frontal_Cortex_BA9
Meta	ENSG00000105877.17	DNAH11	1.14981	0.0219233	0.25022	0.680347	Brain_Frontal_Cortex_BA9
Meta	ENSG00000112137.17	PHACTR1	-1.14921	-0.0313743	0.250471	0.68062	Brain_Frontal_Cortex_BA9
Meta	ENSG00000158864.12	NDUFS2	-1.14883	-0.0441508	0.250627	0.680636	Brain_Frontal_Cortex_BA9
Meta	ENSG00000103226.17	NOMO3	-1.14836	-0.0227388	0.250818	0.68075	Brain_Frontal_Cortex_BA9
Meta	ENSG00000197580.11	BCO2	-1.14761	-0.00525733	0.251129	0.681185	Brain_Frontal_Cortex_BA9
Meta	ENSG00000110900.14	TSPAN11	1.14695	0.0072817	0.2514	0.681314	Brain_Frontal_Cortex_BA9
Meta	ENSG00000108823.15	SGCA	-1.14675	-0.00644069	0.251483	0.681314	Brain_Frontal_Cortex_BA9
Meta	ENSG00000134291.11	TMEM106C	1.14614	0.0217055	0.251737	0.681314	Brain_Frontal_Cortex_BA9
Meta	ENSG00000186603.5	HPDL	-1.14604	-0.0330134	0.251777	0.681314	Brain_Frontal_Cortex_BA9
Meta	ENSG00000079950.13	STX7	-1.14528	-0.066291	0.252094	0.681624	Brain_Frontal_Cortex_BA9
Meta	ENSG00000110057.7	UNC93B1	-1.14504	-0.0286088	0.252192	0.681624	Brain_Frontal_Cortex_BA9
Meta	ENSG00000139624.12	CERS5	-1.14395	-0.00883244	0.252644	0.682051	Brain_Frontal_Cortex_BA9
Meta	ENSG00000166682.10	TMPRSS5	1.14347	0.00703225	0.252841	0.682051	Brain_Frontal_Cortex_BA9
Meta	ENSG00000109758.8	HGFAC	1.14334	0.019517	0.252897	0.682051	Brain_Frontal_Cortex_BA9
Meta	ENSG00000196072.11	BLOC1S2	-1.14321	-0.0137032	0.252951	0.682051	Brain_Frontal_Cortex_BA9
Meta	ENSG00000236209.1	AC104135.2	-1.14159	-0.00457584	0.253623	0.683276	Brain_Frontal_Cortex_BA9
Meta	ENSG00000137460.8	FHDC1	1.14139	0.0125716	0.253707	0.683276	Brain_Frontal_Cortex_BA9
Meta	ENSG00000154040.20	CABYR	-1.14099	-0.0247371	0.253874	0.683323	Brain_Frontal_Cortex_BA9
Meta	ENSG00000117148.7	ACTL8	1.13996	0.0293026	0.254304	0.683699	Brain_Frontal_Cortex_BA9
Meta	ENSG00000136937.12	NCBP1	-1.13978	-0.0159254	0.254376	0.683699	Brain_Frontal_Cortex_BA9
Meta	ENSG00000262223.6	RP11-1055B8.3	-1.13779	-0.0417599	0.255206	0.683699	Brain_Frontal_Cortex_BA9
Meta	ENSG00000196247.11	ZNF107	-1.13767	-0.0116503	0.255259	0.683699	Brain_Frontal_Cortex_BA9
Meta	ENSG00000110851.11	PRDM4	1.13758	0.0339378	0.255296	0.683699	Brain_Frontal_Cortex_BA9
Meta	ENSG00000272265.1	CTD-2287O16.4	-1.13754	-0.0135368	0.255312	0.683699	Brain_Frontal_Cortex_BA9
Meta	ENSG00000248859.2	LINC01574	1.13726	0.0183842	0.25543	0.683699	Brain_Frontal_Cortex_BA9
Meta	ENSG00000150455.13	TIRAP	-1.13721	-0.0130316	0.255449	0.683699	Brain_Frontal_Cortex_BA9
Meta	ENSG00000146070.16	PLA2G7	-1.13714	-0.0181049	0.25548	0.683699	Brain_Frontal_Cortex_BA9
Meta	ENSG00000185163.9	DDX51	1.13704	0.015018	0.255521	0.683699	Brain_Frontal_Cortex_BA9
Meta	ENSG00000167653.4	PSCA	1.13579	0.00537701	0.256046	0.684086	Brain_Frontal_Cortex_BA9
Meta	ENSG00000182541.17	LIMK2	-1.13486	-0.0115862	0.256434	0.684086	Brain_Frontal_Cortex_BA9
Meta	ENSG00000205212.3	CCDC144NL	1.13483	0.00719415	0.256445	0.684086	Brain_Frontal_Cortex_BA9
Meta	ENSG00000143520.6	FLG2	1.13465	0.00753852	0.25652	0.684086	Brain_Frontal_Cortex_BA9
Meta	ENSG00000140057.8	AK7	-1.13438	-0.0170225	0.256636	0.684086	Brain_Frontal_Cortex_BA9
Meta	ENSG00000242110.7	AMACR	-1.13422	-0.00472465	0.256704	0.684086	Brain_Frontal_Cortex_BA9
Meta	ENSG00000157927.16	RADIL	-1.13418	-0.0131841	0.256721	0.684086	Brain_Frontal_Cortex_BA9
Meta	ENSG00000101247.17	NDUFAF5	1.13355	0.0279921	0.256983	0.684167	Brain_Frontal_Cortex_BA9
Meta	ENSG00000265519.1	CTD-3157E16.1	1.13332	0.00769841	0.257079	0.684167	Brain_Frontal_Cortex_BA9
Meta	ENSG00000135049.15	AGTPBP1	1.13233	0.121915	0.257495	0.684167	Brain_Frontal_Cortex_BA9
Meta	ENSG00000099785.10	2025-03-02	1.13176	0.00896995	0.257734	0.684167	Brain_Frontal_Cortex_BA9
Meta	ENSG00000177054.13	ZDHHC13	1.1315	0.0225143	0.257844	0.684167	Brain_Frontal_Cortex_BA9
Meta	ENSG00000130720.12	FIBCD1	-1.13066	-0.0130737	0.258196	0.684167	Brain_Frontal_Cortex_BA9
Meta	ENSG00000163170.11	BOLA3	1.1305	0.0195187	0.258265	0.684167	Brain_Frontal_Cortex_BA9
Meta	ENSG00000115902.10	SLC1A4	1.13048	0.0443265	0.258272	0.684167	Brain_Frontal_Cortex_BA9
Meta	ENSG00000164647.8	STEAP1	1.13022	0.0233157	0.258383	0.684167	Brain_Frontal_Cortex_BA9
Meta	ENSG00000109107.13	ALDOC	-1.13014	-0.0347644	0.258418	0.684167	Brain_Frontal_Cortex_BA9
Meta	ENSG00000112232.8	KHDRBS2	1.13007	0.0418805	0.258445	0.684167	Brain_Frontal_Cortex_BA9
Meta	ENSG00000274419.6	TBC1D3D	1.12933	0.10508	0.25876	0.684167	Brain_Frontal_Cortex_BA9
Meta	ENSG00000136444.9	RSAD1	1.12849	0.0101119	0.259114	0.684167	Brain_Frontal_Cortex_BA9
Meta	ENSG00000065457.10	ADAT1	-1.12813	-0.0140158	0.259265	0.684167	Brain_Frontal_Cortex_BA9
Meta	ENSG00000197409.7	HIST1H3D	1.12802	0.0258579	0.259312	0.684167	Brain_Frontal_Cortex_BA9
Meta	ENSG00000239672.7	NME1	1.12795	0.0116015	0.259339	0.684167	Brain_Frontal_Cortex_BA9
Meta	ENSG00000236485.1	LINC01945	-1.12737	-0.0354485	0.259588	0.684167	Brain_Frontal_Cortex_BA9
Meta	ENSG00000104320.13	NBN	-1.12733	-0.0286799	0.259602	0.684167	Brain_Frontal_Cortex_BA9
Meta	ENSG00000127419.16	TMEM175	-1.1273	-0.00971474	0.259615	0.684167	Brain_Frontal_Cortex_BA9
Meta	ENSG00000172986.12	GXYLT2	1.12612	0.00820956	0.260113	0.684578	Brain_Frontal_Cortex_BA9
Meta	ENSG00000109047.7	RCVRN	1.12581	0.00376769	0.260245	0.684578	Brain_Frontal_Cortex_BA9
Meta	ENSG00000122026.10	RPL21	1.12472	0.0244046	0.260708	0.684578	Brain_Frontal_Cortex_BA9
Meta	ENSG00000106355.9	LSM5	1.12467	0.0175198	0.260727	0.684578	Brain_Frontal_Cortex_BA9
Meta	ENSG00000162772.16	ATF3	1.12462	0.0206658	0.260751	0.684578	Brain_Frontal_Cortex_BA9
Meta	ENSG00000071462.11	WBSCR22	1.12455	0.0197587	0.260779	0.684578	Brain_Frontal_Cortex_BA9
Meta	ENSG00000242759.6	LINC00882	-1.12444	-0.0175899	0.260827	0.684578	Brain_Frontal_Cortex_BA9
Meta	ENSG00000162434.11	JAK1	1.12349	0.0251888	0.261228	0.684747	Brain_Frontal_Cortex_BA9
Meta	ENSG00000272564.1	RP11-548P2.2	1.12335	0.0302995	0.261289	0.684747	Brain_Frontal_Cortex_BA9
Meta	ENSG00000177984.6	LCN15	1.12271	0.00561939	0.261561	0.684747	Brain_Frontal_Cortex_BA9
Meta	ENSG00000236354.1	LINC00437	-1.12231	-0.00961656	0.261731	0.684747	Brain_Frontal_Cortex_BA9
Meta	ENSG00000215305.9	VPS16	1.12218	0.0283683	0.261787	0.684747	Brain_Frontal_Cortex_BA9
Meta	ENSG00000131669.9	NINJ1	1.12203	0.023951	0.261852	0.684747	Brain_Frontal_Cortex_BA9
Meta	ENSG00000272192.1	CTD-2532N20.1	-1.1218	-0.00676592	0.261948	0.684747	Brain_Frontal_Cortex_BA9
Meta	ENSG00000125965.8	GDF5	1.12119	0.0136181	0.262208	0.685031	Brain_Frontal_Cortex_BA9
Meta	ENSG00000104064.16	GABPB1	1.12043	0.017954	0.262532	0.685485	Brain_Frontal_Cortex_BA9
Meta	ENSG00000146530.11	VWDE	-1.11869	-0.00527047	0.263274	0.685813	Brain_Frontal_Cortex_BA9
Meta	ENSG00000101751.10	POLI	1.1181	0.0119033	0.263525	0.685813	Brain_Frontal_Cortex_BA9
Meta	ENSG00000244509.3	APOBEC3C	-1.11807	-0.038752	0.263535	0.685813	Brain_Frontal_Cortex_BA9
Meta	ENSG00000261019.1	RP11-111K18.2	1.11801	0.0053247	0.263563	0.685813	Brain_Frontal_Cortex_BA9
Meta	ENSG00000157978.11	LDLRAP1	-1.11792	-0.0191333	0.263602	0.685813	Brain_Frontal_Cortex_BA9
Meta	ENSG00000123739.10	PLA2G12A	1.11777	0.0182729	0.263667	0.685813	Brain_Frontal_Cortex_BA9
Meta	ENSG00000152104.11	PTPN14	-1.11715	-0.0181646	0.263932	0.685813	Brain_Frontal_Cortex_BA9
Meta	ENSG00000135702.14	CHST5	-1.11694	-0.0109325	0.264018	0.685813	Brain_Frontal_Cortex_BA9
Meta	ENSG00000272143.1	FGF14-AS2	-1.11656	-0.0257855	0.264183	0.685813	Brain_Frontal_Cortex_BA9
Meta	ENSG00000260911.2	RP11-196G11.2	-1.11653	-0.0207119	0.264197	0.685813	Brain_Frontal_Cortex_BA9
Meta	ENSG00000275995.1	CTD-2240J17.4	-1.11624	-0.00888655	0.264321	0.685813	Brain_Frontal_Cortex_BA9
Meta	ENSG00000127364.3	TAS2R4	1.11503	0.0044651	0.264839	0.686156	Brain_Frontal_Cortex_BA9
Meta	ENSG00000175224.16	ATG13	1.11441	0.0104697	0.265103	0.686156	Brain_Frontal_Cortex_BA9
Meta	ENSG00000175920.16	DOK7	1.1141	0.0149383	0.265235	0.686156	Brain_Frontal_Cortex_BA9
Meta	ENSG00000134070.4	IRAK2	-1.11397	-0.0195465	0.265292	0.686156	Brain_Frontal_Cortex_BA9
Meta	ENSG00000170854.17	RIOX2	-1.11392	-0.0254366	0.265315	0.686156	Brain_Frontal_Cortex_BA9
Meta	ENSG00000274312.1	RP11-167B3.2	1.11364	0.0184222	0.265435	0.686156	Brain_Frontal_Cortex_BA9
Meta	ENSG00000204267.13	TAP2	1.11346	0.00557075	0.265511	0.686156	Brain_Frontal_Cortex_BA9
Meta	ENSG00000226029.1	LINC01772	1.11167	0.0150769	0.266279	0.68768	Brain_Frontal_Cortex_BA9
Meta	ENSG00000150722.10	PPP1R1C	1.11138	0.0101774	0.266404	0.68768	Brain_Frontal_Cortex_BA9
Meta	ENSG00000169499.14	PLEKHA2	-1.11086	-0.0145834	0.266627	0.687797	Brain_Frontal_Cortex_BA9
Meta	ENSG00000095917.13	TPSD1	1.11024	0.0053811	0.266896	0.687797	Brain_Frontal_Cortex_BA9
Meta	ENSG00000154710.16	RABGEF1	1.10914	0.0233744	0.26737	0.687797	Brain_Frontal_Cortex_BA9
Meta	ENSG00000144115.16	THNSL2	-1.10895	-0.00312918	0.267452	0.687797	Brain_Frontal_Cortex_BA9
Meta	ENSG00000135341.17	MAP3K7	-1.10893	-0.0302946	0.267458	0.687797	Brain_Frontal_Cortex_BA9
Meta	ENSG00000241316.6	SUCLG2-AS1	-1.10831	-0.0113312	0.267729	0.687797	Brain_Frontal_Cortex_BA9
Meta	ENSG00000250986.1	AC141928.1	-1.10819	-0.0375308	0.26778	0.687797	Brain_Frontal_Cortex_BA9
Meta	ENSG00000125618.16	PAX8	1.10789	0.00564295	0.267909	0.687797	Brain_Frontal_Cortex_BA9
Meta	ENSG00000231507.1	LINC01353	-1.10748	-0.00646843	0.268087	0.687797	Brain_Frontal_Cortex_BA9
Meta	ENSG00000177511.5	ST8SIA3	-1.10746	-0.039926	0.268096	0.687797	Brain_Frontal_Cortex_BA9
Meta	ENSG00000182405.5	PGBD4	-1.10741	-0.0193854	0.268116	0.687797	Brain_Frontal_Cortex_BA9
Meta	ENSG00000125952.18	MAX	-1.10705	-0.0279117	0.268274	0.687812	Brain_Frontal_Cortex_BA9
Meta	ENSG00000100347.14	SAMM50	-1.10639	-0.0223454	0.268558	0.68809	Brain_Frontal_Cortex_BA9
Meta	ENSG00000213625.8	LEPROT	1.10552	0.0127672	0.268933	0.68809	Brain_Frontal_Cortex_BA9
Meta	ENSG00000052749.13	RRP12	-1.10512	-0.0195644	0.269109	0.68809	Brain_Frontal_Cortex_BA9
Meta	ENSG00000156521.13	TYSND1	-1.10486	-0.0178205	0.269222	0.68809	Brain_Frontal_Cortex_BA9
Meta	ENSG00000070269.13	TMEM260	-1.1047	-0.0228387	0.26929	0.68809	Brain_Frontal_Cortex_BA9
Meta	ENSG00000158092.6	NCK1	1.10469	0.0107715	0.269292	0.68809	Brain_Frontal_Cortex_BA9
Meta	ENSG00000164610.8	RP9	-1.10368	-0.00870017	0.26973	0.688658	Brain_Frontal_Cortex_BA9
Meta	ENSG00000092020.10	PPP2R3C	1.10348	0.0086221	0.269818	0.688658	Brain_Frontal_Cortex_BA9
Meta	ENSG00000150867.13	PIP4K2A	1.10268	0.0292538	0.270165	0.688915	Brain_Frontal_Cortex_BA9
Meta	ENSG00000112167.9	SAYSD1	-1.10255	-0.00870053	0.270222	0.688915	Brain_Frontal_Cortex_BA9
Meta	ENSG00000227619.1	RP11-492E3.2	1.10045	0.00848176	0.271135	0.690853	Brain_Frontal_Cortex_BA9
Meta	ENSG00000198612.10	COPS8	1.09754	0.0516307	0.272407	0.693081	Brain_Frontal_Cortex_BA9
Meta	ENSG00000267368.1	UPK3BL	-1.09692	-0.00538062	0.272675	0.693081	Brain_Frontal_Cortex_BA9
Meta	ENSG00000138326.18	RPS24	-1.09654	-0.031091	0.272843	0.693081	Brain_Frontal_Cortex_BA9
Meta	ENSG00000247157.6	LINC01252	-1.09618	-0.00534201	0.272999	0.693081	Brain_Frontal_Cortex_BA9
Meta	ENSG00000143318.12	CASQ1	-1.09608	-0.00689575	0.273045	0.693081	Brain_Frontal_Cortex_BA9
Meta	ENSG00000103811.15	CTSH	1.09601	0.00883004	0.273073	0.693081	Brain_Frontal_Cortex_BA9
Meta	ENSG00000181896.11	ZNF101	-1.09544	-0.0111813	0.273325	0.693081	Brain_Frontal_Cortex_BA9
Meta	ENSG00000167720.12	SRR	1.09496	0.00595452	0.273534	0.693081	Brain_Frontal_Cortex_BA9
Meta	ENSG00000107371.12	EXOSC3	-1.09488	-0.0306393	0.27357	0.693081	Brain_Frontal_Cortex_BA9
Meta	ENSG00000117868.15	ESYT2	-1.09418	-0.0142469	0.273876	0.693081	Brain_Frontal_Cortex_BA9
Meta	ENSG00000196235.13	SUPT5H	-1.09408	-0.0218021	0.273921	0.693081	Brain_Frontal_Cortex_BA9
Meta	ENSG00000272940.1	CTA-384D8.33	-1.09395	-0.010823	0.273978	0.693081	Brain_Frontal_Cortex_BA9
Meta	ENSG00000144455.13	SUMF1	1.09391	0.00528757	0.273995	0.693081	Brain_Frontal_Cortex_BA9
Meta	ENSG00000204351.11	SKIV2L	1.09342	0.0133336	0.274211	0.693144	Brain_Frontal_Cortex_BA9
Meta	ENSG00000127952.16	STYXL1	1.09316	0.00728369	0.274325	0.693144	Brain_Frontal_Cortex_BA9
Meta	ENSG00000124767.6	GLO1	1.09218	0.022591	0.274753	0.693839	Brain_Frontal_Cortex_BA9
Meta	ENSG00000125820.5	NKX2-2	1.091	0.01746	0.275272	0.694017	Brain_Frontal_Cortex_BA9
Meta	ENSG00000166965.12	RCCD1	1.09082	0.010019	0.275351	0.694017	Brain_Frontal_Cortex_BA9
Meta	ENSG00000141084.10	RANBP10	1.09048	0.0148694	0.275503	0.694017	Brain_Frontal_Cortex_BA9
Meta	ENSG00000041988.15	THAP3	1.09035	0.0754712	0.275559	0.694017	Brain_Frontal_Cortex_BA9
Meta	ENSG00000110148.9	CCKBR	1.09028	0.0300497	0.275588	0.694017	Brain_Frontal_Cortex_BA9
Meta	ENSG00000273295.1	AP000350.5	1.08799	0.00632037	0.276601	0.695915	Brain_Frontal_Cortex_BA9
Meta	ENSG00000127616.17	SMARCA4	1.08788	0.0670345	0.276648	0.695915	Brain_Frontal_Cortex_BA9
Meta	ENSG00000005700.14	IBTK	1.08672	0.0224589	0.277159	0.695934	Brain_Frontal_Cortex_BA9
Meta	ENSG00000272692.1	RP11-399K21.14	1.08654	0.0211224	0.277239	0.695934	Brain_Frontal_Cortex_BA9
Meta	ENSG00000214946.14	TBC1D26	1.08654	0.00953621	0.277242	0.695934	Brain_Frontal_Cortex_BA9
Meta	ENSG00000166828.2	SCNN1G	1.08647	0.0118783	0.27727	0.695934	Brain_Frontal_Cortex_BA9
Meta	ENSG00000196275.13	GTF2IRD2	1.08577	0.00653922	0.277582	0.696312	Brain_Frontal_Cortex_BA9
Meta	ENSG00000106853.18	PTGR1	-1.08496	-0.00823784	0.27794	0.696312	Brain_Frontal_Cortex_BA9
Meta	ENSG00000156876.9	SASS6	-1.08454	-0.0233642	0.278126	0.696312	Brain_Frontal_Cortex_BA9
Meta	ENSG00000100263.13	RHBDD3	1.08432	0.0473266	0.278222	0.696312	Brain_Frontal_Cortex_BA9
Meta	ENSG00000269945.1	RP6-91H8.5	1.08425	0.0107211	0.278254	0.696312	Brain_Frontal_Cortex_BA9
Meta	ENSG00000153363.12	LINC00467	-1.08367	-0.0190311	0.27851	0.696312	Brain_Frontal_Cortex_BA9
Meta	ENSG00000189339.11	SLC35E2B	1.08333	0.00720592	0.27866	0.696312	Brain_Frontal_Cortex_BA9
Meta	ENSG00000225880.5	LINC00115	1.08327	0.0289349	0.278689	0.696312	Brain_Frontal_Cortex_BA9
Meta	ENSG00000162989.4	KCNJ3	-1.08294	-0.0302217	0.278835	0.696312	Brain_Frontal_Cortex_BA9
Meta	ENSG00000117569.18	PTBP2	1.08247	0.0211443	0.279043	0.696312	Brain_Frontal_Cortex_BA9
Meta	ENSG00000232855.6	AF131217.1	-1.08164	-0.00805604	0.27941	0.696312	Brain_Frontal_Cortex_BA9
Meta	ENSG00000160221.16	C21orf33	-1.0811	-0.00340807	0.279653	0.696312	Brain_Frontal_Cortex_BA9
Meta	ENSG00000106636.7	YKT6	1.08042	0.0143329	0.279955	0.696312	Brain_Frontal_Cortex_BA9
Meta	ENSG00000173482.16	PTPRM	1.0803	0.0134502	0.280008	0.696312	Brain_Frontal_Cortex_BA9
Meta	ENSG00000214872.8	SMTNL1	-1.08013	-0.00547928	0.280083	0.696312	Brain_Frontal_Cortex_BA9
Meta	ENSG00000227124.8	ZNF717	1.07998	0.00685572	0.280152	0.696312	Brain_Frontal_Cortex_BA9
Meta	ENSG00000155093.17	PTPRN2	-1.07993	-0.0192953	0.280171	0.696312	Brain_Frontal_Cortex_BA9
Meta	ENSG00000132911.4	NMUR2	1.07991	0.00675286	0.280182	0.696312	Brain_Frontal_Cortex_BA9
Meta	ENSG00000237310.1	GS1-124K5.4	-1.07935	-0.00706907	0.280433	0.696459	Brain_Frontal_Cortex_BA9
Meta	ENSG00000131374.14	TBC1D5	1.07909	0.0119426	0.280548	0.696459	Brain_Frontal_Cortex_BA9
Meta	ENSG00000101282.8	RSPO4	1.07818	0.019294	0.280952	0.696622	Brain_Frontal_Cortex_BA9
Meta	ENSG00000179630.10	LACC1	1.07808	0.0122349	0.280998	0.696622	Brain_Frontal_Cortex_BA9
Meta	ENSG00000175229.6	GAL3ST3	1.07791	0.0113398	0.281074	0.696622	Brain_Frontal_Cortex_BA9
Meta	ENSG00000165379.13	LRFN5	1.07666	0.0415664	0.281633	0.697626	Brain_Frontal_Cortex_BA9
Meta	ENSG00000116151.13	MORN1	-1.07593	-0.00833623	0.28196	0.697922	Brain_Frontal_Cortex_BA9
Meta	ENSG00000119977.20	TCTN3	1.0753	0.0151814	0.28224	0.697922	Brain_Frontal_Cortex_BA9
Meta	ENSG00000040531.14	CTNS	-1.07497	-0.01816	0.28239	0.697922	Brain_Frontal_Cortex_BA9
Meta	ENSG00000105186.15	ANKRD27	-1.07426	-0.0081807	0.282706	0.697922	Brain_Frontal_Cortex_BA9
Meta	ENSG00000152465.17	NMT2	-1.07385	-0.0293892	0.282891	0.697922	Brain_Frontal_Cortex_BA9
Meta	ENSG00000174429.3	ABRA	1.0735	0.0171516	0.283046	0.697922	Brain_Frontal_Cortex_BA9
Meta	ENSG00000169914.5	OTUD3	-1.07349	-0.00611115	0.28305	0.697922	Brain_Frontal_Cortex_BA9
Meta	ENSG00000140287.10	HDC	1.07348	0.0113814	0.283056	0.697922	Brain_Frontal_Cortex_BA9
Meta	ENSG00000136514.2	RTP4	-1.0733	-0.0259042	0.283137	0.697922	Brain_Frontal_Cortex_BA9
Meta	ENSG00000171772.15	SYCE1	1.0711	0.0232973	0.284124	0.69964	Brain_Frontal_Cortex_BA9
Meta	ENSG00000159445.12	THEM4	1.07106	0.0144234	0.284142	0.69964	Brain_Frontal_Cortex_BA9
Meta	ENSG00000164985.14	PSIP1	-1.06967	-0.0311621	0.284768	0.700338	Brain_Frontal_Cortex_BA9
Meta	ENSG00000125991.19	ERGIC3	1.06959	0.0167704	0.284803	0.700338	Brain_Frontal_Cortex_BA9
Meta	ENSG00000205710.3	C17orf107	-1.06894	-0.02517	0.285097	0.700338	Brain_Frontal_Cortex_BA9
Meta	ENSG00000132122.11	SPATA6	1.06855	0.0225811	0.285274	0.700338	Brain_Frontal_Cortex_BA9
Meta	ENSG00000214193.10	SH3D21	1.06849	0.0491177	0.285299	0.700338	Brain_Frontal_Cortex_BA9
Meta	ENSG00000182968.4	SOX1	1.06833	0.0389539	0.285373	0.700338	Brain_Frontal_Cortex_BA9
Meta	ENSG00000132141.13	CCT6B	-1.06794	-0.0115255	0.285545	0.700338	Brain_Frontal_Cortex_BA9
Meta	ENSG00000167333.12	TRIM68	1.0676	0.00915	0.2857	0.700338	Brain_Frontal_Cortex_BA9
Meta	ENSG00000154556.17	SORBS2	1.0672	0.0425297	0.285881	0.700338	Brain_Frontal_Cortex_BA9
Meta	ENSG00000261738.6	MIR3976HG	1.0668	0.00517871	0.286061	0.700338	Brain_Frontal_Cortex_BA9
Meta	ENSG00000157895.11	C12orf43	-1.06667	-0.0191444	0.286123	0.700338	Brain_Frontal_Cortex_BA9
Meta	ENSG00000014257.15	ACPP	1.06627	0.0125918	0.2863	0.700393	Brain_Frontal_Cortex_BA9
Meta	ENSG00000010292.12	NCAPD2	1.06559	0.0252301	0.286607	0.70043	Brain_Frontal_Cortex_BA9
Meta	ENSG00000139178.10	C1RL	1.06556	0.00964413	0.286624	0.70043	Brain_Frontal_Cortex_BA9
Meta	ENSG00000197937.12	ZNF347	1.06514	0.0427509	0.286814	0.700518	Brain_Frontal_Cortex_BA9
Meta	ENSG00000267268.1	AC007204.2	-1.06402	-0.0104854	0.28732	0.70109	Brain_Frontal_Cortex_BA9
Meta	ENSG00000183617.4	MRPL54	1.06394	0.0124553	0.287357	0.70109	Brain_Frontal_Cortex_BA9
Meta	ENSG00000103021.9	CCDC113	-1.06347	-0.0266973	0.287569	0.701229	Brain_Frontal_Cortex_BA9
Meta	ENSG00000232388.4	LINC00493	-1.06295	-0.0160218	0.287804	0.701299	Brain_Frontal_Cortex_BA9
Meta	ENSG00000110723.11	EXPH5	-1.06273	-0.0158643	0.287907	0.701299	Brain_Frontal_Cortex_BA9
Meta	ENSG00000169224.12	GCSAML	1.06181	0.0069202	0.288322	0.701343	Brain_Frontal_Cortex_BA9
Meta	ENSG00000231023.6	LINC00326	-1.06136	-0.00724402	0.288525	0.701343	Brain_Frontal_Cortex_BA9
Meta	ENSG00000087157.18	PGS1	1.06133	0.0216553	0.288541	0.701343	Brain_Frontal_Cortex_BA9
Meta	ENSG00000205810.8	KLRC3	-1.06132	-0.0100082	0.288543	0.701343	Brain_Frontal_Cortex_BA9
Meta	ENSG00000099940.11	SNAP29	1.06027	0.0162262	0.289022	0.701709	Brain_Frontal_Cortex_BA9
Meta	ENSG00000225978.3	HAR1A	-1.05993	-0.00826868	0.289175	0.701709	Brain_Frontal_Cortex_BA9
Meta	ENSG00000111215.11	PRR4	-1.05976	-0.0327457	0.289256	0.701709	Brain_Frontal_Cortex_BA9
Meta	ENSG00000236173.1	RP1-182D15.2	1.05963	0.015157	0.289312	0.701709	Brain_Frontal_Cortex_BA9
Meta	ENSG00000115944.14	COX7A2L	-1.05713	-0.0310217	0.290454	0.704102	Brain_Frontal_Cortex_BA9
Meta	ENSG00000157870.14	FAM213B	-1.05596	-0.0184888	0.290988	0.705021	Brain_Frontal_Cortex_BA9
Meta	ENSG00000198791.11	CNOT7	1.05481	0.0126175	0.291514	0.705765	Brain_Frontal_Cortex_BA9
Meta	ENSG00000158023.9	WDR66	1.0546	0.0179815	0.291606	0.705765	Brain_Frontal_Cortex_BA9
Meta	ENSG00000168385.17	2025-09-02	1.05344	0.0234016	0.292137	0.706673	Brain_Frontal_Cortex_BA9
Meta	ENSG00000136891.13	TEX10	1.05255	0.0134416	0.292546	0.707285	Brain_Frontal_Cortex_BA9
Meta	ENSG00000178796.12	RIIAD1	-1.05198	-0.0228453	0.29281	0.707547	Brain_Frontal_Cortex_BA9
Meta	ENSG00000238078.1	LINC01352	-1.05021	-0.00736018	0.293622	0.70913	Brain_Frontal_Cortex_BA9
Meta	ENSG00000256001.1	RP11-575F12.2	-1.04958	-0.00884539	0.293913	0.709456	Brain_Frontal_Cortex_BA9
Meta	ENSG00000250486.3	FAM218A	-1.04869	-0.00707001	0.294322	0.710065	Brain_Frontal_Cortex_BA9
Meta	ENSG00000165233.17	CARD19	1.04774	0.0178329	0.29476	0.710501	Brain_Frontal_Cortex_BA9
Meta	ENSG00000109854.13	HTATIP2	1.04762	0.0140572	0.294816	0.710501	Brain_Frontal_Cortex_BA9
Meta	ENSG00000281920.1	RP11-418H16.1	1.04674	0.0116405	0.295218	0.711094	Brain_Frontal_Cortex_BA9
Meta	ENSG00000109180.14	OCIAD1	1.04608	0.0245568	0.295525	0.711114	Brain_Frontal_Cortex_BA9
Meta	ENSG00000236204.5	LINC01376	-1.0458	-0.0136781	0.295655	0.711114	Brain_Frontal_Cortex_BA9
Meta	ENSG00000008394.12	MGST1	1.04571	0.0160372	0.295697	0.711114	Brain_Frontal_Cortex_BA9
Meta	ENSG00000242611.2	AC093627.8	-1.04462	-0.00538852	0.2962	0.711486	Brain_Frontal_Cortex_BA9
Meta	ENSG00000110075.14	PPP6R3	1.04453	0.00839623	0.296242	0.711486	Brain_Frontal_Cortex_BA9
Meta	ENSG00000113851.14	CRBN	-1.04435	-0.00904758	0.296322	0.711486	Brain_Frontal_Cortex_BA9
Meta	ENSG00000070413.19	DGCR2	1.04241	0.0131413	0.297223	0.712134	Brain_Frontal_Cortex_BA9
Meta	ENSG00000135424.15	ITGA7	1.04226	0.0260445	0.297292	0.712134	Brain_Frontal_Cortex_BA9
Meta	ENSG00000113262.14	GRM6	-1.04217	-0.0385565	0.297333	0.712134	Brain_Frontal_Cortex_BA9
Meta	ENSG00000162782.15	TDRD5	1.04214	0.0057006	0.297348	0.712134	Brain_Frontal_Cortex_BA9
Meta	ENSG00000165434.7	PGM2L1	1.04205	0.0357334	0.29739	0.712134	Brain_Frontal_Cortex_BA9
Meta	ENSG00000198646.13	NCOA6	1.04174	0.0223101	0.297533	0.712134	Brain_Frontal_Cortex_BA9
Meta	ENSG00000158859.9	ADAMTS4	1.04138	0.0246368	0.2977	0.712158	Brain_Frontal_Cortex_BA9
Meta	ENSG00000197536.11	C5orf56	1.04079	0.011322	0.297974	0.712437	Brain_Frontal_Cortex_BA9
Meta	ENSG00000232229.5	LINC00865	-1.03985	-0.00507312	0.298409	0.712776	Brain_Frontal_Cortex_BA9
Meta	ENSG00000178462.11	TUBAL3	-1.03981	-0.0123047	0.29843	0.712776	Brain_Frontal_Cortex_BA9
Meta	ENSG00000135525.18	MAP7	1.0386	0.0404138	0.298993	0.713457	Brain_Frontal_Cortex_BA9
Meta	ENSG00000100068.11	LRP5L	-1.03837	-0.018392	0.299098	0.713457	Brain_Frontal_Cortex_BA9
Meta	ENSG00000103148.15	NPRL3	-1.03818	-0.0064192	0.299186	0.713457	Brain_Frontal_Cortex_BA9
Meta	ENSG00000180096.11	2025-09-01	-1.03602	-0.0091239	0.300194	0.715075	Brain_Frontal_Cortex_BA9
Meta	ENSG00000105928.13	DFNA5	-1.03578	-0.00781013	0.300305	0.715075	Brain_Frontal_Cortex_BA9
Meta	ENSG00000245832.6	MIR4300HG	1.03566	0.00930502	0.300362	0.715075	Brain_Frontal_Cortex_BA9
Meta	ENSG00000180817.11	PPA1	-1.03537	-0.0254288	0.300496	0.715075	Brain_Frontal_Cortex_BA9
Meta	ENSG00000115947.13	ORC4	1.0345	0.0323011	0.3009	0.715664	Brain_Frontal_Cortex_BA9
Meta	ENSG00000025423.11	HSD17B6	-1.03335	-0.0185047	0.301441	0.716574	Brain_Frontal_Cortex_BA9
Meta	ENSG00000215712.10	TMEM242	-1.03264	-0.0316629	0.301772	0.716985	Brain_Frontal_Cortex_BA9
Meta	ENSG00000253230.8	LINC00599	1.03192	0.0157934	0.302108	0.717316	Brain_Frontal_Cortex_BA9
Meta	ENSG00000163933.9	RFT1	-1.03167	-0.00560122	0.302227	0.717316	Brain_Frontal_Cortex_BA9
Meta	ENSG00000270001.1	RP11-218C14.8	1.03024	0.0135303	0.302898	0.718194	Brain_Frontal_Cortex_BA9
Meta	ENSG00000275395.4	FCGBP	-1.03007	-0.00464527	0.302978	0.718194	Brain_Frontal_Cortex_BA9
Meta	ENSG00000261701.6	HPR	1.02969	0.00404733	0.303156	0.718194	Brain_Frontal_Cortex_BA9
Meta	ENSG00000144331.18	ZNF385B	1.02939	0.0231471	0.303296	0.718194	Brain_Frontal_Cortex_BA9
Meta	ENSG00000117593.9	DARS2	1.02919	0.0146931	0.303389	0.718194	Brain_Frontal_Cortex_BA9
Meta	ENSG00000253444.1	AC133633.2	1.02794	0.00701557	0.303978	0.719214	Brain_Frontal_Cortex_BA9
Meta	ENSG00000084072.16	PPIE	-1.02606	-0.00818499	0.304866	0.720938	Brain_Frontal_Cortex_BA9
Meta	ENSG00000175634.14	RPS6KB2	1.02456	0.0362372	0.305571	0.721596	Brain_Frontal_Cortex_BA9
Meta	ENSG00000048544.5	MRPS10	-1.02454	-0.0262776	0.305579	0.721596	Brain_Frontal_Cortex_BA9
Meta	ENSG00000183207.13	RUVBL2	1.02396	0.00941257	0.305853	0.721596	Brain_Frontal_Cortex_BA9
Meta	ENSG00000160190.13	SLC37A1	1.0238	0.0149808	0.30593	0.721596	Brain_Frontal_Cortex_BA9
Meta	ENSG00000168291.12	PDHB	-1.02321	-0.0139309	0.306209	0.721596	Brain_Frontal_Cortex_BA9
Meta	ENSG00000224877.3	NDUFAF8	1.02293	0.0181867	0.306342	0.721596	Brain_Frontal_Cortex_BA9
Meta	ENSG00000224790.2	AP000704.5	1.02278	0.00247715	0.306411	0.721596	Brain_Frontal_Cortex_BA9
Meta	ENSG00000215117.5	LINC00588	-1.02277	-0.00502383	0.306416	0.721596	Brain_Frontal_Cortex_BA9
Meta	ENSG00000171574.17	ZNF584	1.02158	0.0106575	0.30698	0.722201	Brain_Frontal_Cortex_BA9
Meta	ENSG00000234177.5	LINC01114	1.02145	0.00640687	0.307043	0.722201	Brain_Frontal_Cortex_BA9
Meta	ENSG00000164308.16	ERAP2	-1.02122	-0.00329844	0.30715	0.722201	Brain_Frontal_Cortex_BA9
Meta	ENSG00000164197.11	RNF180	1.02008	0.0306413	0.307692	0.723099	Brain_Frontal_Cortex_BA9
Meta	ENSG00000129566.12	TEP1	1.0184	0.0474573	0.308487	0.724423	Brain_Frontal_Cortex_BA9
Meta	ENSG00000255046.1	RP11-297N6.4	-1.01793	-0.0114034	0.30871	0.724423	Brain_Frontal_Cortex_BA9
Meta	ENSG00000075643.5	MOCOS	1.01748	0.00587136	0.308925	0.724423	Brain_Frontal_Cortex_BA9
Meta	ENSG00000133313.14	CNDP2	-1.01723	-0.00847862	0.309042	0.724423	Brain_Frontal_Cortex_BA9
Meta	ENSG00000107951.14	MTPAP	-1.01721	-0.0118354	0.309053	0.724423	Brain_Frontal_Cortex_BA9
Meta	ENSG00000273449.1	RP11-218F10.3	1.01597	0.00453792	0.309643	0.725432	Brain_Frontal_Cortex_BA9
Meta	ENSG00000225506.2	CYP4A22-AS1	-1.0141	-0.0182013	0.310534	0.726987	Brain_Frontal_Cortex_BA9
Meta	ENSG00000146700.8	SSC4D	-1.01355	-0.0248775	0.310798	0.726987	Brain_Frontal_Cortex_BA9
Meta	ENSG00000010270.13	STARD3NL	-1.01324	-0.00934817	0.310944	0.726987	Brain_Frontal_Cortex_BA9
Meta	ENSG00000163682.15	RPL9	-1.012	-0.00522964	0.311538	0.726987	Brain_Frontal_Cortex_BA9
Meta	ENSG00000144504.15	ANKMY1	-1.01187	-0.0110585	0.311601	0.726987	Brain_Frontal_Cortex_BA9
Meta	ENSG00000104047.14	DTWD1	1.01173	0.0185604	0.311667	0.726987	Brain_Frontal_Cortex_BA9
Meta	ENSG00000157093.8	LYZL4	-1.01168	-0.0500804	0.311693	0.726987	Brain_Frontal_Cortex_BA9
Meta	ENSG00000134815.18	DHX34	-1.01132	-0.0126511	0.311866	0.726987	Brain_Frontal_Cortex_BA9
Meta	ENSG00000011376.9	LARS2	-1.01127	-0.00560818	0.311886	0.726987	Brain_Frontal_Cortex_BA9
Meta	ENSG00000178952.10	TUFM	-1.01122	-0.024701	0.311909	0.726987	Brain_Frontal_Cortex_BA9
Meta	ENSG00000159650.8	UROC1	-1.01083	-0.00544869	0.312097	0.727052	Brain_Frontal_Cortex_BA9
Meta	ENSG00000232987.1	LINC01219	1.0104	0.00765373	0.312303	0.727159	Brain_Frontal_Cortex_BA9
Meta	ENSG00000144036.15	EXOC6B	-1.01002	-0.0170822	0.312487	0.727212	Brain_Frontal_Cortex_BA9
Meta	ENSG00000071127.16	WDR1	-1.00921	-0.0183103	0.312876	0.727295	Brain_Frontal_Cortex_BA9
Meta	ENSG00000254847.1	RP11-51B23.3	-1.00905	-0.00839341	0.31295	0.727295	Brain_Frontal_Cortex_BA9
Meta	ENSG00000153044.9	CENPH	-1.00894	-0.00669749	0.313003	0.727295	Brain_Frontal_Cortex_BA9
Meta	ENSG00000122033.14	MTIF3	-1.00854	-0.024637	0.313193	0.727364	Brain_Frontal_Cortex_BA9
Meta	ENSG00000163584.17	RPL22L1	-1.00803	-0.0260292	0.313442	0.727569	Brain_Frontal_Cortex_BA9
Meta	ENSG00000121486.11	TRMT1L	1.00714	0.01069	0.313868	0.728186	Brain_Frontal_Cortex_BA9
Meta	ENSG00000108239.8	TBC1D12	1.00636	0.0237409	0.314241	0.728678	Brain_Frontal_Cortex_BA9
Meta	ENSG00000153048.10	CARHSP1	-1.0058	-0.0160852	0.314513	0.728938	Brain_Frontal_Cortex_BA9
Meta	ENSG00000274750.2	HIST1H3E	1.00524	0.00426805	0.314781	0.728985	Brain_Frontal_Cortex_BA9
Meta	ENSG00000203722.7	RAET1G	1.00509	0.00744166	0.314855	0.728985	Brain_Frontal_Cortex_BA9
Meta	ENSG00000136448.11	NMT1	1.00416	0.0146162	0.315301	0.729646	Brain_Frontal_Cortex_BA9
Meta	ENSG00000153157.12	SYCP2L	-1.00297	-0.0064828	0.315874	0.7306	Brain_Frontal_Cortex_BA9
Meta	ENSG00000151360.9	ALLC	-1.00245	-0.00558438	0.316125	0.730796	Brain_Frontal_Cortex_BA9
Meta	ENSG00000130649.9	CYP2E1	-1.00213	-0.0108196	0.316281	0.730796	Brain_Frontal_Cortex_BA9
Meta	ENSG00000117410.13	ATP6V0B	-1.00167	-0.0350097	0.316504	0.730815	Brain_Frontal_Cortex_BA9
Meta	ENSG00000145949.9	MYLK4	1.00115	0.00869194	0.316752	0.730815	Brain_Frontal_Cortex_BA9
Meta	ENSG00000137868.18	STRA6	1.00043	0.0126709	0.317101	0.730815	Brain_Frontal_Cortex_BA9
Meta	ENSG00000261353.1	CTA-14H9.5	-1.00013	-0.0213712	0.317246	0.730815	Brain_Frontal_Cortex_BA9
Meta	ENSG00000169398.19	PTK2	0.999947	0.019311	0.317336	0.730815	Brain_Frontal_Cortex_BA9
Meta	ENSG00000177302.14	TOP3A	-0.999887	-0.0155632	0.317365	0.730815	Brain_Frontal_Cortex_BA9
Meta	ENSG00000119703.13	ZC2HC1C	0.999366	0.00780831	0.317617	0.730815	Brain_Frontal_Cortex_BA9
Meta	ENSG00000177084.16	POLE	0.998896	0.00555475	0.317845	0.730815	Brain_Frontal_Cortex_BA9
Meta	ENSG00000139197.10	PEX5	-0.998348	-0.00678437	0.318111	0.730815	Brain_Frontal_Cortex_BA9
Meta	ENSG00000248079.2	DPH6-AS1	-0.998135	-0.0082709	0.318214	0.730815	Brain_Frontal_Cortex_BA9
Meta	ENSG00000167118.10	URM1	0.997957	0.0354665	0.3183	0.730815	Brain_Frontal_Cortex_BA9
Meta	ENSG00000183011.13	NAA38	0.997591	0.0479538	0.318477	0.730815	Brain_Frontal_Cortex_BA9
Meta	ENSG00000064012.21	CASP8	0.997342	0.00420916	0.318599	0.730815	Brain_Frontal_Cortex_BA9
Meta	ENSG00000112280.15	COL9A1	0.997061	0.00806819	0.318735	0.730815	Brain_Frontal_Cortex_BA9
Meta	ENSG00000169660.15	HEXDC	-0.996841	-0.0106972	0.318842	0.730815	Brain_Frontal_Cortex_BA9
Meta	ENSG00000204228.3	HSD17B8	-0.996791	-0.0179074	0.318866	0.730815	Brain_Frontal_Cortex_BA9
Meta	ENSG00000158234.12	FAIM	-0.996441	-0.0157845	0.319036	0.730836	Brain_Frontal_Cortex_BA9
Meta	ENSG00000085721.12	RRN3	0.996039	0.0134019	0.319231	0.730914	Brain_Frontal_Cortex_BA9
Meta	ENSG00000077463.14	SIRT6	0.99489	0.013631	0.31979	0.731823	Brain_Frontal_Cortex_BA9
Meta	ENSG00000106089.11	STX1A	0.99401	0.0460146	0.320218	0.732431	Brain_Frontal_Cortex_BA9
Meta	ENSG00000152642.10	GPD1L	-0.993682	-0.0211381	0.320378	0.732431	Brain_Frontal_Cortex_BA9
Meta	ENSG00000160862.12	AZGP1	-0.992357	-0.0156075	0.321023	0.73323	Brain_Frontal_Cortex_BA9
Meta	ENSG00000140623.13	2025-09-12	-0.992041	-0.00434753	0.321177	0.73323	Brain_Frontal_Cortex_BA9
Meta	ENSG00000173480.10	ZNF417	0.990997	0.00882075	0.321687	0.73323	Brain_Frontal_Cortex_BA9
Meta	ENSG00000166669.13	ATF7IP2	0.990824	0.0241891	0.321772	0.73323	Brain_Frontal_Cortex_BA9
Meta	ENSG00000111058.7	ACSS3	-0.990286	-0.028243	0.322034	0.73323	Brain_Frontal_Cortex_BA9
Meta	ENSG00000226237.1	GAS1RR	0.990232	0.00873456	0.322061	0.73323	Brain_Frontal_Cortex_BA9
Meta	ENSG00000145736.14	GTF2H2	-0.990229	-0.00712642	0.322062	0.73323	Brain_Frontal_Cortex_BA9
Meta	ENSG00000162341.16	TPCN2	0.990174	0.0118964	0.322089	0.73323	Brain_Frontal_Cortex_BA9
Meta	ENSG00000111713.2	GYS2	-0.989415	-0.0110847	0.32246	0.73323	Brain_Frontal_Cortex_BA9
Meta	ENSG00000140465.13	CYP1A1	0.989372	0.0071836	0.322481	0.73323	Brain_Frontal_Cortex_BA9
Meta	ENSG00000164347.17	GFM2	0.989323	0.00823549	0.322505	0.73323	Brain_Frontal_Cortex_BA9
Meta	ENSG00000237927.1	RP3-393E18.2	0.988487	0.00316343	0.322914	0.733792	Brain_Frontal_Cortex_BA9
Meta	ENSG00000101224.17	CDC25B	-0.987659	-0.025276	0.32332	0.734026	Brain_Frontal_Cortex_BA9
Meta	ENSG00000171241.8	SHCBP1	0.987617	0.00749178	0.32334	0.734026	Brain_Frontal_Cortex_BA9
Meta	ENSG00000120860.10	WASHC3	-0.987002	-0.0284073	0.323642	0.734132	Brain_Frontal_Cortex_BA9
Meta	ENSG00000127325.18	BEST3	-0.986578	-0.0130162	0.323849	0.734132	Brain_Frontal_Cortex_BA9
Meta	ENSG00000228216.1	RP11-367F23.1	-0.986326	-0.0158077	0.323973	0.734132	Brain_Frontal_Cortex_BA9
Meta	ENSG00000042493.15	CAPG	0.98588	0.0130375	0.324192	0.734132	Brain_Frontal_Cortex_BA9
Meta	ENSG00000101204.16	CHRNA4	-0.985568	-0.0116966	0.324345	0.734132	Brain_Frontal_Cortex_BA9
Meta	ENSG00000243566.6	UPK3B	0.985543	0.0044444	0.324358	0.734132	Brain_Frontal_Cortex_BA9
Meta	ENSG00000119718.10	EIF2B2	0.984157	0.0100612	0.325038	0.734881	Brain_Frontal_Cortex_BA9
Meta	ENSG00000204963.5	PCDHA7	-0.984093	-0.0109446	0.32507	0.734881	Brain_Frontal_Cortex_BA9
Meta	ENSG00000198677.10	TTC37	0.983881	0.0245249	0.325174	0.734881	Brain_Frontal_Cortex_BA9
Meta	ENSG00000226562.3	CYP4F26P	0.982994	0.00701599	0.32561	0.73525	Brain_Frontal_Cortex_BA9
Meta	ENSG00000236255.1	AC009404.2	-0.982465	-0.0145889	0.325871	0.73525	Brain_Frontal_Cortex_BA9
Meta	ENSG00000069696.6	DRD4	-0.982417	-0.0171479	0.325894	0.73525	Brain_Frontal_Cortex_BA9
Meta	ENSG00000162493.16	PDPN	0.982231	0.0160561	0.325986	0.73525	Brain_Frontal_Cortex_BA9
Meta	ENSG00000273117.1	AC144652.1	0.981273	0.0195063	0.326458	0.73595	Brain_Frontal_Cortex_BA9
Meta	ENSG00000154856.12	APCDD1	-0.979808	-0.0256517	0.327181	0.736952	Brain_Frontal_Cortex_BA9
Meta	ENSG00000196458.10	ZNF605	-0.979428	-0.0217382	0.327369	0.736952	Brain_Frontal_Cortex_BA9
Meta	ENSG00000148604.13	RGR	-0.979074	-0.00654345	0.327543	0.736952	Brain_Frontal_Cortex_BA9
Meta	ENSG00000198931.10	APRT	-0.978683	-0.0228898	0.327737	0.736952	Brain_Frontal_Cortex_BA9
Meta	ENSG00000184990.12	SIVA1	-0.978538	-0.0145818	0.327808	0.736952	Brain_Frontal_Cortex_BA9
Meta	ENSG00000259129.5	LINC00648	-0.978205	-0.00955136	0.327973	0.736952	Brain_Frontal_Cortex_BA9
Meta	ENSG00000137764.19	MAP2K5	0.97782	0.0227522	0.328163	0.736952	Brain_Frontal_Cortex_BA9
Meta	ENSG00000106605.10	BLVRA	0.977569	0.0164442	0.328287	0.736952	Brain_Frontal_Cortex_BA9
Meta	ENSG00000226676.1	RP11-589B3.6	-0.977357	-0.00938174	0.328392	0.736952	Brain_Frontal_Cortex_BA9
Meta	ENSG00000103175.10	WFDC1	-0.977086	-0.00899145	0.328526	0.736952	Brain_Frontal_Cortex_BA9
Meta	ENSG00000116237.15	ICMT	0.97627	0.00724135	0.328931	0.737493	Brain_Frontal_Cortex_BA9
Meta	ENSG00000110442.11	COMMD9	-0.975403	-0.0261652	0.32936	0.738092	Brain_Frontal_Cortex_BA9
Meta	ENSG00000205669.2	ACOT6	-0.974593	-0.0116581	0.329762	0.738283	Brain_Frontal_Cortex_BA9
Meta	ENSG00000135269.17	TES	0.974575	0.0153379	0.329771	0.738283	Brain_Frontal_Cortex_BA9
Meta	ENSG00000100294.12	MCAT	0.973328	0.0176329	0.33039	0.739062	Brain_Frontal_Cortex_BA9
Meta	ENSG00000140365.15	COMMD4	-0.973219	-0.0225165	0.330444	0.739062	Brain_Frontal_Cortex_BA9
Meta	ENSG00000250506.7	CDK3	-0.97243	-0.00869769	0.330836	0.739413	Brain_Frontal_Cortex_BA9
Meta	ENSG00000180881.19	CAPS2	0.972248	0.027755	0.330927	0.739413	Brain_Frontal_Cortex_BA9
Meta	ENSG00000229178.1	AC069513.4	0.970298	0.00530157	0.331898	0.740867	Brain_Frontal_Cortex_BA9
Meta	ENSG00000256576.2	RP13-977J11.2	-0.970285	-0.00638641	0.331904	0.740867	Brain_Frontal_Cortex_BA9
Meta	ENSG00000116120.9	FARSB	0.969534	0.0671792	0.332279	0.741338	Brain_Frontal_Cortex_BA9
Meta	ENSG00000180370.10	PAK2	0.968836	0.0482627	0.332627	0.74175	Brain_Frontal_Cortex_BA9
Meta	ENSG00000146007.10	ZMAT2	-0.967805	-0.0261651	0.333142	0.742368	Brain_Frontal_Cortex_BA9
Meta	ENSG00000047457.13	CP	0.967626	0.0139559	0.333231	0.742368	Brain_Frontal_Cortex_BA9
Meta	ENSG00000101665.8	SMAD7	0.966722	0.0290864	0.333683	0.74301	Brain_Frontal_Cortex_BA9
Meta	ENSG00000156787.16	TBC1D31	0.966096	0.00728109	0.333996	0.743343	Brain_Frontal_Cortex_BA9
Meta	ENSG00000162383.11	SLC1A7	0.965333	0.00660834	0.334378	0.743827	Brain_Frontal_Cortex_BA9
Meta	ENSG00000162975.4	KCNF1	0.964758	0.0514211	0.334666	0.744103	Brain_Frontal_Cortex_BA9
Meta	ENSG00000156219.16	ART3	0.963869	0.0176828	0.335112	0.744657	Brain_Frontal_Cortex_BA9
Meta	ENSG00000167280.16	ENGASE	-0.963384	-0.0144881	0.335355	0.744657	Brain_Frontal_Cortex_BA9
Meta	ENSG00000253764.1	RP11-439C15.4	0.963279	0.0110508	0.335408	0.744657	Brain_Frontal_Cortex_BA9
Meta	ENSG00000154229.11	PRKCA	-0.96196	-0.0145739	0.33607	0.745608	Brain_Frontal_Cortex_BA9
Meta	ENSG00000174373.16	RALGAPA1	-0.961772	-0.0235003	0.336164	0.745608	Brain_Frontal_Cortex_BA9
Meta	ENSG00000272221.1	XXbac-BPG181B23.7	0.961026	0.00631316	0.336539	0.745967	Brain_Frontal_Cortex_BA9
Meta	ENSG00000145868.16	FBXO38	-0.960795	-0.0172954	0.336655	0.745967	Brain_Frontal_Cortex_BA9
Meta	ENSG00000183090.5	FREM3	-0.959919	-0.0126148	0.337096	0.746459	Brain_Frontal_Cortex_BA9
Meta	ENSG00000161929.14	SCIMP	0.959626	0.0202501	0.337243	0.746459	Brain_Frontal_Cortex_BA9
Meta	ENSG00000283417.1	RP11-118G23.3	-0.959374	-0.0107981	0.337371	0.746459	Brain_Frontal_Cortex_BA9
Meta	ENSG00000172830.12	SSH3	-0.957738	-0.00671523	0.338195	0.747515	Brain_Frontal_Cortex_BA9
Meta	ENSG00000174792.10	C4orf26	-0.957005	-0.0122236	0.338565	0.747515	Brain_Frontal_Cortex_BA9
Meta	ENSG00000273765.1	RP11-370I10.11	-0.956821	-0.0150623	0.338658	0.747515	Brain_Frontal_Cortex_BA9
Meta	ENSG00000088926.13	F11	0.9568	0.00683709	0.338668	0.747515	Brain_Frontal_Cortex_BA9
Meta	ENSG00000248174.5	RP11-148L24.1	0.956793	0.0039198	0.338672	0.747515	Brain_Frontal_Cortex_BA9
Meta	ENSG00000141905.17	NFIC	-0.95638	-0.0198127	0.33888	0.747613	Brain_Frontal_Cortex_BA9
Meta	ENSG00000171503.11	ETFDH	0.955624	0.00877899	0.339262	0.747658	Brain_Frontal_Cortex_BA9
Meta	ENSG00000117791.15	2025-03-02	-0.955293	-0.0213511	0.33943	0.747658	Brain_Frontal_Cortex_BA9
Meta	ENSG00000175787.16	ZNF169	-0.955241	-0.0103501	0.339456	0.747658	Brain_Frontal_Cortex_BA9
Meta	ENSG00000254990.5	RP11-108O10.2	0.955035	0.00656184	0.33956	0.747658	Brain_Frontal_Cortex_BA9
Meta	ENSG00000136492.8	BRIP1	0.954545	0.011342	0.339808	0.747841	Brain_Frontal_Cortex_BA9
Meta	ENSG00000183570.16	PCBP3	-0.954165	-0.00677082	0.34	0.747889	Brain_Frontal_Cortex_BA9
Meta	ENSG00000228049.7	POLR2J2	-0.953586	-0.00333166	0.340293	0.747889	Brain_Frontal_Cortex_BA9
Meta	ENSG00000158714.10	SLAMF8	-0.953525	-0.0123012	0.340324	0.747889	Brain_Frontal_Cortex_BA9
Meta	ENSG00000124249.6	KCNK15	-0.952515	-0.016709	0.340836	0.748554	Brain_Frontal_Cortex_BA9
Meta	ENSG00000196670.13	ZFP62	0.952269	0.0102748	0.340961	0.748554	Brain_Frontal_Cortex_BA9
Meta	ENSG00000236502.1	SIX3-AS1	0.951952	0.0179188	0.341121	0.748554	Brain_Frontal_Cortex_BA9
Meta	ENSG00000109794.13	FAM149A	-0.950913	-0.00813314	0.341649	0.748987	Brain_Frontal_Cortex_BA9
Meta	ENSG00000183250.11	LINC01547	0.950904	0.014423	0.341653	0.748987	Brain_Frontal_Cortex_BA9
Meta	ENSG00000095321.16	CRAT	-0.950282	-0.0155053	0.341969	0.748987	Brain_Frontal_Cortex_BA9
Meta	ENSG00000163297.16	ANTXR2	-0.950262	-0.0344198	0.341979	0.748987	Brain_Frontal_Cortex_BA9
Meta	ENSG00000117500.12	TMED5	-0.949929	-0.0236116	0.342148	0.748996	Brain_Frontal_Cortex_BA9
Meta	ENSG00000128944.13	KNSTRN	-0.949429	-0.00328722	0.342403	0.749073	Brain_Frontal_Cortex_BA9
Meta	ENSG00000157637.12	SLC38A10	0.949211	0.0183063	0.342514	0.749073	Brain_Frontal_Cortex_BA9
Meta	ENSG00000186908.14	ZDHHC17	0.947748	0.0230636	0.343258	0.750207	Brain_Frontal_Cortex_BA9
Meta	ENSG00000212766.9	EWSAT1	0.947542	0.00435725	0.343363	0.750207	Brain_Frontal_Cortex_BA9
Meta	ENSG00000273344.1	PAXIP1-AS1	-0.947081	-0.0131788	0.343597	0.750358	Brain_Frontal_Cortex_BA9
Meta	ENSG00000122687.17	MRM2	-0.946736	-0.0130935	0.343773	0.750382	Brain_Frontal_Cortex_BA9
Meta	ENSG00000172071.11	EIF2AK3	-0.946089	-0.0105827	0.344103	0.750385	Brain_Frontal_Cortex_BA9
Meta	ENSG00000284395.1	LA16c-312E8.5	-0.945884	-0.0120567	0.344208	0.750385	Brain_Frontal_Cortex_BA9
Meta	ENSG00000177875.4	CCDC184	-0.94576	-0.0173784	0.344271	0.750385	Brain_Frontal_Cortex_BA9
Meta	ENSG00000230438.6	SERPINB9P1	0.945154	0.00324077	0.34458	0.750451	Brain_Frontal_Cortex_BA9
Meta	ENSG00000164924.17	YWHAZ	0.945052	0.0298354	0.344632	0.750451	Brain_Frontal_Cortex_BA9
Meta	ENSG00000037042.8	TUBG2	-0.944008	-0.0122213	0.345166	0.751243	Brain_Frontal_Cortex_BA9
Meta	ENSG00000105072.8	C19orf44	0.942817	0.0082519	0.345775	0.751243	Brain_Frontal_Cortex_BA9
Meta	ENSG00000047936.10	ROS1	-0.942682	-0.0183114	0.345843	0.751243	Brain_Frontal_Cortex_BA9
Meta	ENSG00000100577.18	GSTZ1	-0.942231	-0.00566549	0.346074	0.751243	Brain_Frontal_Cortex_BA9
Meta	ENSG00000146005.3	PSD2	0.942181	0.0553924	0.3461	0.751243	Brain_Frontal_Cortex_BA9
Meta	ENSG00000196735.11	HLA-DQA1	-0.942107	-0.0111447	0.346138	0.751243	Brain_Frontal_Cortex_BA9
Meta	ENSG00000274659.1	RP11-986G18.2	0.94193	0.0115814	0.346228	0.751243	Brain_Frontal_Cortex_BA9
Meta	ENSG00000268266.1	AC003005.2	0.941531	0.0056944	0.346433	0.751243	Brain_Frontal_Cortex_BA9
Meta	ENSG00000177058.11	SLC38A9	0.941428	0.00812693	0.346486	0.751243	Brain_Frontal_Cortex_BA9
Meta	ENSG00000163684.11	RPP14	-0.940229	-0.0290835	0.3471	0.752216	Brain_Frontal_Cortex_BA9
Meta	ENSG00000169026.12	MFSD7	0.939504	0.010247	0.347472	0.752516	Brain_Frontal_Cortex_BA9
Meta	ENSG00000248508.6	SRP14-AS1	-0.939313	-0.0182545	0.34757	0.752516	Brain_Frontal_Cortex_BA9
Meta	ENSG00000143951.15	WDPCP	-0.937279	-0.015124	0.348615	0.754418	Brain_Frontal_Cortex_BA9
Meta	ENSG00000269190.5	FBXO17	0.936687	0.0141294	0.34892	0.754718	Brain_Frontal_Cortex_BA9
Meta	ENSG00000198246.7	SLC29A3	0.935344	0.00915123	0.349611	0.755853	Brain_Frontal_Cortex_BA9
Meta	ENSG00000268658.5	LINC00664	0.934943	0.00449953	0.349817	0.755939	Brain_Frontal_Cortex_BA9
Meta	ENSG00000204525.16	HLA-C	0.933793	0.00533569	0.35041	0.75686	Brain_Frontal_Cortex_BA9
Meta	ENSG00000186638.16	KIF24	-0.932986	-0.0124088	0.350827	0.757155	Brain_Frontal_Cortex_BA9
Meta	ENSG00000103510.19	KAT8	-0.932543	-0.00935885	0.351056	0.757155	Brain_Frontal_Cortex_BA9
Meta	ENSG00000089053.12	ANAPC5	0.932331	0.043284	0.351166	0.757155	Brain_Frontal_Cortex_BA9
Meta	ENSG00000174165.7	ZDHHC24	-0.932236	-0.00523722	0.351214	0.757155	Brain_Frontal_Cortex_BA9
Meta	ENSG00000177963.14	RIC8A	-0.931842	-0.0135131	0.351418	0.757235	Brain_Frontal_Cortex_BA9
Meta	ENSG00000108187.15	PBLD	0.931422	0.0122421	0.351635	0.757343	Brain_Frontal_Cortex_BA9
Meta	ENSG00000092108.20	SCFD1	0.930402	0.0213381	0.352163	0.758119	Brain_Frontal_Cortex_BA9
Meta	ENSG00000090661.11	CERS4	-0.929869	-0.0155024	0.352439	0.758299	Brain_Frontal_Cortex_BA9
Meta	ENSG00000115461.4	IGFBP5	-0.92946	-0.0148267	0.352651	0.758299	Brain_Frontal_Cortex_BA9
Meta	ENSG00000133731.9	IMPA1	0.929105	0.0133639	0.352835	0.758299	Brain_Frontal_Cortex_BA9
Meta	ENSG00000146085.7	MUT	-0.928671	-0.0092944	0.35306	0.758299	Brain_Frontal_Cortex_BA9
Meta	ENSG00000140400.16	MAN2C1	-0.928582	-0.00878466	0.353106	0.758299	Brain_Frontal_Cortex_BA9
Meta	ENSG00000119457.7	SLC46A2	-0.928306	-0.00831349	0.353249	0.758299	Brain_Frontal_Cortex_BA9
Meta	ENSG00000184492.6	FOXD4L1	0.925908	0.00863354	0.354494	0.76036	Brain_Frontal_Cortex_BA9
Meta	ENSG00000183287.13	CCBE1	-0.92563	-0.0190757	0.354638	0.76036	Brain_Frontal_Cortex_BA9
Meta	ENSG00000197249.13	SERPINA1	0.925488	0.0152856	0.354712	0.76036	Brain_Frontal_Cortex_BA9
Meta	ENSG00000178950.16	GAK	0.924739	0.0250079	0.355101	0.760716	Brain_Frontal_Cortex_BA9
Meta	ENSG00000187553.8	CYP26C1	-0.924525	-0.00389619	0.355213	0.760716	Brain_Frontal_Cortex_BA9
Meta	ENSG00000197360.9	ZNF98	-0.922161	-0.00628414	0.356445	0.762602	Brain_Frontal_Cortex_BA9
Meta	ENSG00000204954.9	C12orf73	0.921891	0.0101701	0.356585	0.762602	Brain_Frontal_Cortex_BA9
Meta	ENSG00000123297.17	TSFM	-0.921867	-0.00356709	0.356598	0.762602	Brain_Frontal_Cortex_BA9
Meta	ENSG00000219626.8	FAM228B	0.921495	0.0103475	0.356792	0.762658	Brain_Frontal_Cortex_BA9
Meta	ENSG00000129354.11	AP1M2	0.920721	0.00401803	0.357196	0.763088	Brain_Frontal_Cortex_BA9
Meta	ENSG00000019169.10	MARCO	-0.920465	-0.0192673	0.35733	0.763088	Brain_Frontal_Cortex_BA9
Meta	ENSG00000163686.14	ABHD6	-0.919632	-0.00886801	0.357765	0.763658	Brain_Frontal_Cortex_BA9
Meta	ENSG00000122335.13	SERAC1	0.918963	0.0241845	0.358115	0.764045	Brain_Frontal_Cortex_BA9
Meta	ENSG00000101104.12	PABPC1L	0.91782	0.0108219	0.358713	0.764963	Brain_Frontal_Cortex_BA9
Meta	ENSG00000281005.1	LINC00921	-0.916619	-0.0047026	0.359342	0.765731	Brain_Frontal_Cortex_BA9
Meta	ENSG00000115009.11	CCL20	0.91613	0.0265054	0.359598	0.765731	Brain_Frontal_Cortex_BA9
Meta	ENSG00000145781.8	COMMD10	0.916122	0.00518757	0.359603	0.765731	Brain_Frontal_Cortex_BA9
Meta	ENSG00000282375.1	RP11-43A14.2	-0.915845	-0.0162095	0.359748	0.765731	Brain_Frontal_Cortex_BA9
Meta	ENSG00000105136.20	ZNF419	0.913172	0.00519538	0.361152	0.768214	Brain_Frontal_Cortex_BA9
Meta	ENSG00000151470.12	C4orf33	-0.912839	-0.0062758	0.361327	0.768214	Brain_Frontal_Cortex_BA9
Meta	ENSG00000167397.14	VKORC1	-0.912657	-0.0317088	0.361423	0.768214	Brain_Frontal_Cortex_BA9
Meta	ENSG00000110888.17	CAPRIN2	0.91171	0.016767	0.361922	0.768635	Brain_Frontal_Cortex_BA9
Meta	ENSG00000231437.3	LINC01750	0.911613	0.00386326	0.361972	0.768635	Brain_Frontal_Cortex_BA9
Meta	ENSG00000011478.11	QPCTL	0.911316	0.0092141	0.362129	0.768635	Brain_Frontal_Cortex_BA9
Meta	ENSG00000261037.1	CTC-471C19.1	0.910421	0.0149842	0.3626	0.769276	Brain_Frontal_Cortex_BA9
Meta	ENSG00000138376.10	BARD1	-0.909986	-0.00960742	0.36283	0.769402	Brain_Frontal_Cortex_BA9
Meta	ENSG00000169884.13	WNT10B	-0.90778	-0.0114059	0.363994	0.770939	Brain_Frontal_Cortex_BA9
Meta	ENSG00000070371.15	CLTCL1	-0.907611	-0.00491994	0.364084	0.770939	Brain_Frontal_Cortex_BA9
Meta	ENSG00000112619.7	PRPH2	0.907457	0.0036873	0.364165	0.770939	Brain_Frontal_Cortex_BA9
Meta	ENSG00000103168.16	TAF1C	-0.907166	-0.00705254	0.364319	0.770939	Brain_Frontal_Cortex_BA9
Meta	ENSG00000121057.12	AKAP1	0.907005	0.0122033	0.364404	0.770939	Brain_Frontal_Cortex_BA9
Meta	ENSG00000066468.22	FGFR2	-0.906516	-0.137496	0.364663	0.770978	Brain_Frontal_Cortex_BA9
Meta	ENSG00000120008.15	WDR11	-0.906328	-0.00765394	0.364762	0.770978	Brain_Frontal_Cortex_BA9
Meta	ENSG00000161551.14	ZNF577	-0.905954	-0.0100714	0.36496	0.771038	Brain_Frontal_Cortex_BA9
Meta	ENSG00000206077.10	ZDHHC11B	-0.905518	-0.00551791	0.365191	0.771166	Brain_Frontal_Cortex_BA9
Meta	ENSG00000106631.8	MYL7	-0.904533	-0.0112464	0.365713	0.771909	Brain_Frontal_Cortex_BA9
Meta	ENSG00000134744.13	ZCCHC11	-0.903302	-0.0187929	0.366366	0.77275	Brain_Frontal_Cortex_BA9
Meta	ENSG00000102738.7	MRPS31	-0.902461	-0.0105383	0.366812	0.77275	Brain_Frontal_Cortex_BA9
Meta	ENSG00000175164.13	ABO	-0.902306	-0.00434213	0.366894	0.77275	Brain_Frontal_Cortex_BA9
Meta	ENSG00000139899.10	CBLN3	-0.901724	-0.0029006	0.367203	0.77275	Brain_Frontal_Cortex_BA9
Meta	ENSG00000163945.15	UVSSA	-0.901456	-0.00966351	0.367346	0.77275	Brain_Frontal_Cortex_BA9
Meta	ENSG00000121413.12	ZSCAN18	-0.90087	-0.00902312	0.367657	0.77275	Brain_Frontal_Cortex_BA9
Meta	ENSG00000176209.11	SMIM19	0.899956	0.00652256	0.368143	0.77275	Brain_Frontal_Cortex_BA9
Meta	ENSG00000186193.8	SAPCD2	0.899744	0.0203013	0.368256	0.77275	Brain_Frontal_Cortex_BA9
Meta	ENSG00000120217.13	CD274	0.899621	0.0117174	0.368322	0.77275	Brain_Frontal_Cortex_BA9
Meta	ENSG00000070731.10	ST6GALNAC2	0.899053	0.007041	0.368625	0.77275	Brain_Frontal_Cortex_BA9
Meta	ENSG00000135845.9	PIGC	0.899031	0.0117463	0.368636	0.77275	Brain_Frontal_Cortex_BA9
Meta	ENSG00000138658.15	ZGRF1	0.898947	0.0220604	0.368681	0.77275	Brain_Frontal_Cortex_BA9
Meta	ENSG00000101417.11	PXMP4	0.898893	0.0121884	0.36871	0.77275	Brain_Frontal_Cortex_BA9
Meta	ENSG00000165695.9	AK8	-0.898412	-0.00573953	0.368966	0.77275	Brain_Frontal_Cortex_BA9
Meta	ENSG00000272462.2	U91328.19	-0.897603	-0.00572602	0.369397	0.77275	Brain_Frontal_Cortex_BA9
Meta	ENSG00000232859.9	LYRM9	-0.897489	-0.00675222	0.369458	0.77275	Brain_Frontal_Cortex_BA9
Meta	ENSG00000154721.14	JAM2	-0.896777	-0.0105719	0.369838	0.77275	Brain_Frontal_Cortex_BA9
Meta	ENSG00000185324.21	CDK10	0.896055	0.0118317	0.370223	0.77275	Brain_Frontal_Cortex_BA9
Meta	ENSG00000113273.15	ARSB	0.895796	0.00659514	0.370362	0.77275	Brain_Frontal_Cortex_BA9
Meta	ENSG00000188707.5	ZBED6CL	0.895724	0.00606726	0.3704	0.77275	Brain_Frontal_Cortex_BA9
Meta	ENSG00000100441.9	KHNYN	-0.895679	-0.0114782	0.370424	0.77275	Brain_Frontal_Cortex_BA9
Meta	ENSG00000119723.16	COQ6	-0.895552	-0.0173384	0.370492	0.77275	Brain_Frontal_Cortex_BA9
Meta	ENSG00000197020.10	ZNF100	-0.895498	-0.0130481	0.370521	0.77275	Brain_Frontal_Cortex_BA9
Meta	ENSG00000274070.1	GATSL2	-0.895458	-0.0165031	0.370543	0.77275	Brain_Frontal_Cortex_BA9
Meta	ENSG00000174004.5	NRROS	-0.895335	-0.00955876	0.370608	0.77275	Brain_Frontal_Cortex_BA9
Meta	ENSG00000114698.14	PLSCR4	-0.895162	-0.094227	0.370701	0.77275	Brain_Frontal_Cortex_BA9
Meta	ENSG00000157240.3	FZD1	-0.895147	-0.0160653	0.370709	0.77275	Brain_Frontal_Cortex_BA9
Meta	ENSG00000170820.11	FSHR	-0.892955	-0.017509	0.371881	0.774838	Brain_Frontal_Cortex_BA9
Meta	ENSG00000050393.11	MCUR1	0.891874	0.0087851	0.37246	0.775444	Brain_Frontal_Cortex_BA9
Meta	ENSG00000267107.6	PCAT19	0.891775	0.0325777	0.372514	0.775444	Brain_Frontal_Cortex_BA9
Meta	ENSG00000234104.1	RP5-1177M21.1	-0.888959	-0.0159058	0.374025	0.778182	Brain_Frontal_Cortex_BA9
Meta	ENSG00000164010.13	ERMAP	-0.888686	-0.0103777	0.374172	0.778182	Brain_Frontal_Cortex_BA9
Meta	ENSG00000163389.10	POGLUT1	0.887968	0.0101133	0.374558	0.778385	Brain_Frontal_Cortex_BA9
Meta	ENSG00000125827.8	TMX4	0.887866	0.034468	0.374613	0.778385	Brain_Frontal_Cortex_BA9
Meta	ENSG00000164855.15	TMEM184A	-0.886771	-0.00779332	0.375202	0.779083	Brain_Frontal_Cortex_BA9
Meta	ENSG00000167325.14	RRM1	0.886602	0.0143398	0.375293	0.779083	Brain_Frontal_Cortex_BA9
Meta	ENSG00000122417.15	ODF2L	-0.885832	-0.0103146	0.375708	0.779083	Brain_Frontal_Cortex_BA9
Meta	ENSG00000111671.9	SPSB2	-0.885669	-0.00539473	0.375796	0.779083	Brain_Frontal_Cortex_BA9
Meta	ENSG00000226578.1	RP11-258F22.1	0.885648	0.00526583	0.375807	0.779083	Brain_Frontal_Cortex_BA9
Meta	ENSG00000235475.1	LINC01372	0.884457	0.00599637	0.376449	0.780058	Brain_Frontal_Cortex_BA9
Meta	ENSG00000163873.9	GRIK3	-0.883241	-0.0272373	0.377106	0.780811	Brain_Frontal_Cortex_BA9
Meta	ENSG00000086475.14	SEPHS1	-0.883147	-0.00858401	0.377157	0.780811	Brain_Frontal_Cortex_BA9
Meta	ENSG00000158161.15	EYA3	0.881632	0.00715138	0.377976	0.78215	Brain_Frontal_Cortex_BA9
Meta	ENSG00000138964.16	PARVG	0.880895	0.0202303	0.378375	0.782618	Brain_Frontal_Cortex_BA9
Meta	ENSG00000248455.5	LINC02217	-0.879853	-0.00856384	0.378939	0.783428	Brain_Frontal_Cortex_BA9
Meta	ENSG00000172086.7	KRCC1	-0.87905	-0.0204305	0.379374	0.78397	Brain_Frontal_Cortex_BA9
Meta	ENSG00000183960.8	KCNH8	0.877803	0.0172152	0.380051	0.784986	Brain_Frontal_Cortex_BA9
Meta	ENSG00000174749.5	C4orf32	-0.877248	-0.0108046	0.380352	0.784986	Brain_Frontal_Cortex_BA9
Meta	ENSG00000248673.1	LINC01331	0.877188	0.00763508	0.380384	0.784986	Brain_Frontal_Cortex_BA9
Meta	ENSG00000167880.7	EVPL	-0.876592	-0.00548894	0.380708	0.785298	Brain_Frontal_Cortex_BA9
Meta	ENSG00000185201.16	IFITM2	0.875527	0.0145171	0.381287	0.785957	Brain_Frontal_Cortex_BA9
Meta	ENSG00000168653.10	NDUFS5	-0.875367	-0.00821845	0.381374	0.785957	Brain_Frontal_Cortex_BA9
Meta	ENSG00000167767.13	KRT80	-0.874944	-0.00584015	0.381605	0.786074	Brain_Frontal_Cortex_BA9
Meta	ENSG00000188263.10	IL17REL	0.873945	0.0116174	0.382148	0.786628	Brain_Frontal_Cortex_BA9
Meta	ENSG00000160963.13	COL26A1	-0.873813	-0.0185686	0.38222	0.786628	Brain_Frontal_Cortex_BA9
Meta	ENSG00000170523.3	KRT83	0.873093	0.00391606	0.382612	0.78666	Brain_Frontal_Cortex_BA9
Meta	ENSG00000144468.16	RHBDD1	-0.872788	-0.0227567	0.382779	0.78666	Brain_Frontal_Cortex_BA9
Meta	ENSG00000171150.7	SOCS5	0.872417	0.0186632	0.382981	0.78666	Brain_Frontal_Cortex_BA9
Meta	ENSG00000001084.10	GCLC	-0.872063	-0.0219807	0.383174	0.78666	Brain_Frontal_Cortex_BA9
Meta	ENSG00000184743.12	ATL3	-0.871596	-0.022212	0.383429	0.78666	Brain_Frontal_Cortex_BA9
Meta	ENSG00000179909.15	ZNF154	0.871596	0.0186508	0.383429	0.78666	Brain_Frontal_Cortex_BA9
Meta	ENSG00000105419.17	MEIS3	0.871429	0.0339105	0.38352	0.78666	Brain_Frontal_Cortex_BA9
Meta	ENSG00000164125.15	FAM198B	-0.871241	-0.0211496	0.383623	0.78666	Brain_Frontal_Cortex_BA9
Meta	ENSG00000162384.13	C1orf123	0.870368	0.00628999	0.384099	0.787252	Brain_Frontal_Cortex_BA9
Meta	ENSG00000112053.13	SLC26A8	-0.869804	-0.00802543	0.384408	0.787252	Brain_Frontal_Cortex_BA9
Meta	ENSG00000104140.6	RHOV	-0.869739	-0.0146424	0.384443	0.787252	Brain_Frontal_Cortex_BA9
Meta	ENSG00000105355.8	PLIN3	0.869358	0.035125	0.384652	0.787252	Brain_Frontal_Cortex_BA9
Meta	ENSG00000170004.16	CHD3	0.869126	0.0544742	0.384778	0.787252	Brain_Frontal_Cortex_BA9
Meta	ENSG00000042445.13	RETSAT	0.868401	0.00639175	0.385175	0.787708	Brain_Frontal_Cortex_BA9
Meta	ENSG00000118004.17	COLEC11	0.86717	0.00372263	0.385849	0.788695	Brain_Frontal_Cortex_BA9
Meta	ENSG00000146433.8	TMEM181	-0.866885	-0.024868	0.386005	0.788695	Brain_Frontal_Cortex_BA9
Meta	ENSG00000270171.1	RP11-338N10.1	0.866547	0.0046624	0.38619	0.788718	Brain_Frontal_Cortex_BA9
Meta	ENSG00000118855.18	MFSD1	-0.864777	-0.0204611	0.387161	0.790345	Brain_Frontal_Cortex_BA9
Meta	ENSG00000232837.1	LINC01700	-0.862962	-0.00997289	0.388158	0.791672	Brain_Frontal_Cortex_BA9
Meta	ENSG00000135596.17	MICAL1	-0.862519	-0.0192197	0.388402	0.791672	Brain_Frontal_Cortex_BA9
Meta	ENSG00000095906.16	NUBP2	0.862434	0.0196642	0.388449	0.791672	Brain_Frontal_Cortex_BA9
Meta	ENSG00000204435.13	CSNK2B	0.861952	0.0340032	0.388714	0.791672	Brain_Frontal_Cortex_BA9
Meta	ENSG00000137101.12	CD72	-0.861787	-0.0199148	0.388804	0.791672	Brain_Frontal_Cortex_BA9
Meta	ENSG00000188004.9	C1orf204	0.86169	0.00506476	0.388858	0.791672	Brain_Frontal_Cortex_BA9
Meta	ENSG00000260653.5	RP11-114G11.5	-0.860363	-0.0313461	0.389589	0.792805	Brain_Frontal_Cortex_BA9
Meta	ENSG00000206562.11	METTL6	0.859913	0.00752432	0.389837	0.792954	Brain_Frontal_Cortex_BA9
Meta	ENSG00000063438.16	AHRR	-0.859428	-0.00442206	0.390105	0.793143	Brain_Frontal_Cortex_BA9
Meta	ENSG00000112514.15	CUTA	-0.858918	-0.0500051	0.390386	0.793149	Brain_Frontal_Cortex_BA9
Meta	ENSG00000076258.9	FMO4	0.858345	0.0106393	0.390702	0.793149	Brain_Frontal_Cortex_BA9
Meta	ENSG00000105750.14	ZNF85	0.857896	0.00458087	0.39095	0.793149	Brain_Frontal_Cortex_BA9
Meta	ENSG00000159461.14	AMFR	-0.857267	-0.016674	0.391297	0.793149	Brain_Frontal_Cortex_BA9
Meta	ENSG00000122696.13	SLC25A51	-0.85691	-0.00343719	0.391494	0.793149	Brain_Frontal_Cortex_BA9
Meta	ENSG00000167196.13	FBXO22	0.856864	0.0125911	0.39152	0.793149	Brain_Frontal_Cortex_BA9
Meta	ENSG00000278611.1	CTC-543D15.8	-0.85675	-0.00856835	0.391583	0.793149	Brain_Frontal_Cortex_BA9
Meta	ENSG00000185624.14	P4HB	0.856644	0.00984938	0.391641	0.793149	Brain_Frontal_Cortex_BA9
Meta	ENSG00000177462.6	OR2T8	-0.856393	-0.0115055	0.391781	0.793149	Brain_Frontal_Cortex_BA9
Meta	ENSG00000104731.13	KLHDC4	0.856257	0.00822897	0.391856	0.793149	Brain_Frontal_Cortex_BA9
Meta	ENSG00000142606.15	MMEL1	-0.855002	-0.0121305	0.39255	0.793907	Brain_Frontal_Cortex_BA9
Meta	ENSG00000121716.20	PILRB	0.854948	0.00320935	0.39258	0.793907	Brain_Frontal_Cortex_BA9
Meta	ENSG00000236268.5	LINC01361	0.853378	0.0142328	0.39345	0.794695	Brain_Frontal_Cortex_BA9
Meta	ENSG00000166130.14	IKBIP	-0.853364	-0.00674662	0.393458	0.794695	Brain_Frontal_Cortex_BA9
Meta	ENSG00000130943.6	PKDREJ	0.85324	0.0166081	0.393526	0.794695	Brain_Frontal_Cortex_BA9
Meta	ENSG00000250060.1	RP11-332J15.2	-0.852981	-0.00680372	0.39367	0.794695	Brain_Frontal_Cortex_BA9
Meta	ENSG00000162600.11	OMA1	-0.851591	-0.0142779	0.394441	0.795512	Brain_Frontal_Cortex_BA9
Meta	ENSG00000154099.17	DNAAF1	0.851045	0.0166969	0.394745	0.795512	Brain_Frontal_Cortex_BA9
Meta	ENSG00000120440.13	TTLL2	-0.850829	-0.00852831	0.394865	0.795512	Brain_Frontal_Cortex_BA9
Meta	ENSG00000091490.10	SEL1L3	-0.850622	-0.0116477	0.394979	0.795512	Brain_Frontal_Cortex_BA9
Meta	ENSG00000233396.7	LINC01719	0.850195	0.00964052	0.395217	0.795512	Brain_Frontal_Cortex_BA9
Meta	ENSG00000214530.8	STARD10	-0.849673	-0.00910785	0.395507	0.795512	Brain_Frontal_Cortex_BA9
Meta	ENSG00000177551.5	NHLH2	0.849481	0.00541477	0.395614	0.795512	Brain_Frontal_Cortex_BA9
Meta	ENSG00000186364.11	NUDT17	0.849204	0.012019	0.395768	0.795512	Brain_Frontal_Cortex_BA9
Meta	ENSG00000099331.13	MYO9B	0.848892	0.0272629	0.395941	0.795512	Brain_Frontal_Cortex_BA9
Meta	ENSG00000237667.5	LINC01115	-0.848862	-0.00379018	0.395958	0.795512	Brain_Frontal_Cortex_BA9
Meta	ENSG00000144218.18	AFF3	-0.848699	-0.00641926	0.396049	0.795512	Brain_Frontal_Cortex_BA9
Meta	ENSG00000132881.11	RSG1	0.848396	0.0111187	0.396217	0.795512	Brain_Frontal_Cortex_BA9
Meta	ENSG00000148737.16	TCF7L2	0.848151	0.0391667	0.396354	0.795512	Brain_Frontal_Cortex_BA9
Meta	ENSG00000104899.7	AMH	-0.845516	-0.00447221	0.397823	0.797652	Brain_Frontal_Cortex_BA9
Meta	ENSG00000166971.16	AKTIP	-0.845423	-0.006161	0.397875	0.797652	Brain_Frontal_Cortex_BA9
Meta	ENSG00000081665.13	ZNF506	0.845246	0.00830623	0.397973	0.797652	Brain_Frontal_Cortex_BA9
Meta	ENSG00000203734.11	ECT2L	-0.844978	-0.0199137	0.398123	0.797652	Brain_Frontal_Cortex_BA9
Meta	ENSG00000108509.20	CAMTA2	0.843257	0.0360487	0.399085	0.798224	Brain_Frontal_Cortex_BA9
Meta	ENSG00000104497.13	SNX16	0.843232	0.00850162	0.399099	0.798224	Brain_Frontal_Cortex_BA9
Meta	ENSG00000139190.16	VAMP1	-0.842903	-0.026389	0.399282	0.798224	Brain_Frontal_Cortex_BA9
Meta	ENSG00000176273.14	SLC35G1	-0.842854	-0.0134114	0.39931	0.798224	Brain_Frontal_Cortex_BA9
Meta	ENSG00000144895.11	EIF2A	0.84267	0.00330333	0.399413	0.798224	Brain_Frontal_Cortex_BA9
Meta	ENSG00000167565.12	SERTAD3	-0.842579	-0.0492196	0.399464	0.798224	Brain_Frontal_Cortex_BA9
Meta	ENSG00000255693.1	RP11-766N7.3	0.841899	0.0154965	0.399845	0.798355	Brain_Frontal_Cortex_BA9
Meta	ENSG00000164967.9	RPP25L	-0.841834	-0.010589	0.399881	0.798355	Brain_Frontal_Cortex_BA9
Meta	ENSG00000188997.7	KCTD21	-0.841459	-0.00387595	0.400091	0.798423	Brain_Frontal_Cortex_BA9
Meta	ENSG00000187624.8	C17orf97	0.841125	0.00490481	0.400278	0.798444	Brain_Frontal_Cortex_BA9
Meta	ENSG00000170322.14	NFRKB	0.83927	0.0109161	0.401318	0.800167	Brain_Frontal_Cortex_BA9
Meta	ENSG00000162885.12	B3GALNT2	0.838868	0.0278748	0.401544	0.800266	Brain_Frontal_Cortex_BA9
Meta	ENSG00000182013.17	PNMAL1	0.837045	0.0236609	0.402567	0.801873	Brain_Frontal_Cortex_BA9
Meta	ENSG00000029639.10	TFB1M	0.836803	0.00551215	0.402704	0.801873	Brain_Frontal_Cortex_BA9
Meta	ENSG00000138172.10	CALHM2	0.835807	0.0230606	0.403264	0.802415	Brain_Frontal_Cortex_BA9
Meta	ENSG00000243317.7	C7orf73	0.83569	0.0106834	0.403329	0.802415	Brain_Frontal_Cortex_BA9
Meta	ENSG00000159579.13	RSPRY1	0.835085	0.00868164	0.40367	0.80274	Brain_Frontal_Cortex_BA9
Meta	ENSG00000197599.12	CCDC154	0.834036	0.00476226	0.404261	0.803442	Brain_Frontal_Cortex_BA9
Meta	ENSG00000183476.12	SH2D7	-0.833627	-0.0123695	0.404491	0.803442	Brain_Frontal_Cortex_BA9
Meta	ENSG00000215845.10	TSTD1	0.833106	0.0106675	0.404785	0.803442	Brain_Frontal_Cortex_BA9
Meta	ENSG00000152778.8	IFIT5	-0.833049	-0.0061214	0.404817	0.803442	Brain_Frontal_Cortex_BA9
Meta	ENSG00000163072.15	NOSTRIN	-0.832888	-0.0101559	0.404908	0.803442	Brain_Frontal_Cortex_BA9
Meta	ENSG00000159871.14	LYPD5	0.832324	0.010037	0.405226	0.803722	Brain_Frontal_Cortex_BA9
Meta	ENSG00000198168.8	SVIP	-0.831235	-0.0288343	0.405841	0.804161	Brain_Frontal_Cortex_BA9
Meta	ENSG00000078246.16	TULP3	-0.831123	-0.0163029	0.405904	0.804161	Brain_Frontal_Cortex_BA9
Meta	ENSG00000196867.7	ZFP28	-0.83099	-0.012946	0.405979	0.804161	Brain_Frontal_Cortex_BA9
Meta	ENSG00000243056.1	EIF4EBP3	-0.830214	-0.0175156	0.406418	0.80449	Brain_Frontal_Cortex_BA9
Meta	ENSG00000163354.14	DCST2	0.830069	0.00452504	0.4065	0.80449	Brain_Frontal_Cortex_BA9
Meta	ENSG00000163932.13	PRKCD	0.828142	0.00987844	0.40759	0.806123	Brain_Frontal_Cortex_BA9
Meta	ENSG00000187260.15	WDR86	-0.827857	-0.0265756	0.407751	0.806123	Brain_Frontal_Cortex_BA9
Meta	ENSG00000224939.1	LINC00184	0.82767	0.00431141	0.407857	0.806123	Brain_Frontal_Cortex_BA9
Meta	ENSG00000146574.15	CCZ1B	-0.826676	-0.00271631	0.40842	0.806884	Brain_Frontal_Cortex_BA9
Meta	ENSG00000071994.10	PDCD2	0.826045	0.0129346	0.408779	0.80724	Brain_Frontal_Cortex_BA9
Meta	ENSG00000178397.12	FAM220A	0.825375	0.034597	0.409159	0.807639	Brain_Frontal_Cortex_BA9
Meta	ENSG00000125445.10	MRPS7	0.824156	0.0187524	0.409851	0.807782	Brain_Frontal_Cortex_BA9
Meta	ENSG00000232653.8	GOLGA8N	-0.823883	-0.00490282	0.410006	0.807782	Brain_Frontal_Cortex_BA9
Meta	ENSG00000136108.14	CKAP2	-0.823782	-0.00967824	0.410063	0.807782	Brain_Frontal_Cortex_BA9
Meta	ENSG00000106603.18	COA1	0.823643	0.0119173	0.410143	0.807782	Brain_Frontal_Cortex_BA9
Meta	ENSG00000114796.15	KLHL24	0.823497	0.0104292	0.410226	0.807782	Brain_Frontal_Cortex_BA9
Meta	ENSG00000272361.2	GS1-166A23.2	0.823023	0.00706306	0.410495	0.807782	Brain_Frontal_Cortex_BA9
Meta	ENSG00000143149.12	ALDH9A1	-0.82208	-0.020013	0.411031	0.807782	Brain_Frontal_Cortex_BA9
Meta	ENSG00000101017.13	CD40	-0.822015	-0.00948329	0.411068	0.807782	Brain_Frontal_Cortex_BA9
Meta	ENSG00000144857.14	BOC	-0.821608	-0.0355492	0.4113	0.807782	Brain_Frontal_Cortex_BA9
Meta	ENSG00000070785.16	EIF2B3	0.821462	0.018622	0.411383	0.807782	Brain_Frontal_Cortex_BA9
Meta	ENSG00000131018.22	SYNE1	-0.821418	-0.019581	0.411408	0.807782	Brain_Frontal_Cortex_BA9
Meta	ENSG00000117676.13	RPS6KA1	0.820693	0.0400238	0.411821	0.807782	Brain_Frontal_Cortex_BA9
Meta	ENSG00000197558.11	SSPO	0.820005	0.00874128	0.412213	0.807782	Brain_Frontal_Cortex_BA9
Meta	ENSG00000013725.14	CD6	0.819856	0.00319973	0.412298	0.807782	Brain_Frontal_Cortex_BA9
Meta	ENSG00000203666.12	EFCAB2	-0.819588	-0.00385294	0.412451	0.807782	Brain_Frontal_Cortex_BA9
Meta	ENSG00000163710.7	PCOLCE2	0.819573	0.0149247	0.412459	0.807782	Brain_Frontal_Cortex_BA9
Meta	ENSG00000114331.13	ACAP2	0.819309	0.00503987	0.41261	0.807782	Brain_Frontal_Cortex_BA9
Meta	ENSG00000106236.3	NPTX2	0.819257	0.015725	0.41264	0.807782	Brain_Frontal_Cortex_BA9
Meta	ENSG00000183317.16	EPHA10	0.81914	0.0197714	0.412707	0.807782	Brain_Frontal_Cortex_BA9
Meta	ENSG00000222041.10	CYTOR	-0.818991	-0.0741995	0.412791	0.807782	Brain_Frontal_Cortex_BA9
Meta	ENSG00000225190.10	PLEKHM1	-0.818564	-0.00758539	0.413035	0.807911	Brain_Frontal_Cortex_BA9
Meta	ENSG00000141556.20	TBCD	0.817797	0.0172365	0.413473	0.80825	Brain_Frontal_Cortex_BA9
Meta	ENSG00000130702.15	LAMA5	0.817636	0.0182493	0.413565	0.80825	Brain_Frontal_Cortex_BA9
Meta	ENSG00000143771.11	CNIH4	-0.817299	-0.00613645	0.413758	0.808279	Brain_Frontal_Cortex_BA9
Meta	ENSG00000130413.15	STK33	-0.816604	-0.0341226	0.414155	0.808375	Brain_Frontal_Cortex_BA9
Meta	ENSG00000078142.12	PIK3C3	-0.816589	-0.0252459	0.414163	0.808375	Brain_Frontal_Cortex_BA9
Meta	ENSG00000230563.2	RP5-828H9.1	0.816154	0.00455502	0.414412	0.808513	Brain_Frontal_Cortex_BA9
Meta	ENSG00000160097.16	FNDC5	-0.815766	-0.0155119	0.414634	0.808594	Brain_Frontal_Cortex_BA9
Meta	ENSG00000188986.6	NELFB	-0.815434	-0.012558	0.414824	0.808594	Brain_Frontal_Cortex_BA9
Meta	ENSG00000134504.12	KCTD1	-0.815147	-0.0166564	0.414988	0.808594	Brain_Frontal_Cortex_BA9
Meta	ENSG00000162971.10	TYW5	-0.814561	-0.00995071	0.415323	0.8089	Brain_Frontal_Cortex_BA9
Meta	ENSG00000139324.11	TMTC3	-0.813711	-0.0320237	0.41581	0.809322	Brain_Frontal_Cortex_BA9
Meta	ENSG00000271553.1	RP11-274B21.10	0.813284	0.00518813	0.416055	0.809322	Brain_Frontal_Cortex_BA9
Meta	ENSG00000115561.15	CHMP3	-0.812671	-0.0107288	0.416406	0.809322	Brain_Frontal_Cortex_BA9
Meta	ENSG00000040275.16	SPDL1	0.81247	0.00371797	0.416522	0.809322	Brain_Frontal_Cortex_BA9
Meta	ENSG00000226516.7	FAM138B	-0.812304	-0.00464217	0.416617	0.809322	Brain_Frontal_Cortex_BA9
Meta	ENSG00000272049.1	RP11-480D4.6	-0.811899	-0.00766146	0.41685	0.809322	Brain_Frontal_Cortex_BA9
Meta	ENSG00000162461.7	SLC25A34	0.811547	0.00633654	0.417051	0.809322	Brain_Frontal_Cortex_BA9
Meta	ENSG00000140632.16	GLYR1	0.811193	0.0128781	0.417255	0.809322	Brain_Frontal_Cortex_BA9
Meta	ENSG00000197134.11	ZNF257	-0.810679	-0.00433549	0.41755	0.809322	Brain_Frontal_Cortex_BA9
Meta	ENSG00000162817.6	C1orf115	0.810154	0.0221358	0.417852	0.809322	Brain_Frontal_Cortex_BA9
Meta	ENSG00000154781.15	CCDC174	0.80996	0.00304266	0.417963	0.809322	Brain_Frontal_Cortex_BA9
Meta	ENSG00000196372.12	ASB13	-0.809644	-0.0253316	0.418145	0.809322	Brain_Frontal_Cortex_BA9
Meta	ENSG00000130595.17	TNNT3	-0.808333	-0.011076	0.418899	0.809322	Brain_Frontal_Cortex_BA9
Meta	ENSG00000160191.17	PDE9A	-0.808235	-0.0135377	0.418955	0.809322	Brain_Frontal_Cortex_BA9
Meta	ENSG00000167766.18	ZNF83	0.80782	0.00339159	0.419194	0.809322	Brain_Frontal_Cortex_BA9
Meta	ENSG00000153885.14	KCTD15	-0.807177	-0.0113806	0.419564	0.809322	Brain_Frontal_Cortex_BA9
Meta	ENSG00000257467.5	RP11-121G22.3	0.807101	0.00419757	0.419608	0.809322	Brain_Frontal_Cortex_BA9
Meta	ENSG00000013288.8	MAN2B2	0.807057	0.0119145	0.419634	0.809322	Brain_Frontal_Cortex_BA9
Meta	ENSG00000103966.10	EHD4	-0.80702	-0.0320248	0.419655	0.809322	Brain_Frontal_Cortex_BA9
Meta	ENSG00000163320.10	CGGBP1	-0.80675	-0.0199713	0.419811	0.809322	Brain_Frontal_Cortex_BA9
Meta	ENSG00000186204.14	CYP4F12	0.806299	0.00652988	0.420071	0.809322	Brain_Frontal_Cortex_BA9
Meta	ENSG00000198919.12	DZIP3	0.806295	0.0220834	0.420073	0.809322	Brain_Frontal_Cortex_BA9
Meta	ENSG00000184923.12	NUTM2A	0.805951	0.00402124	0.420271	0.809322	Brain_Frontal_Cortex_BA9
Meta	ENSG00000196123.12	KIAA0895L	-0.805892	-0.0115984	0.420305	0.809322	Brain_Frontal_Cortex_BA9
Meta	ENSG00000274400.1	RP11-294N21.3	-0.805264	-0.0130122	0.420667	0.809322	Brain_Frontal_Cortex_BA9
Meta	ENSG00000070950.9	RAD18	-0.805215	-0.00922632	0.420696	0.809322	Brain_Frontal_Cortex_BA9
Meta	ENSG00000120337.8	TNFSF18	-0.804894	-0.0149238	0.420881	0.809322	Brain_Frontal_Cortex_BA9
Meta	ENSG00000146833.15	TRIM4	-0.804883	-0.0130298	0.420887	0.809322	Brain_Frontal_Cortex_BA9
Meta	ENSG00000089012.14	SIRPG	0.804431	0.00744054	0.421148	0.809322	Brain_Frontal_Cortex_BA9
Meta	ENSG00000134184.12	GSTM1	0.804244	0.00267233	0.421256	0.809322	Brain_Frontal_Cortex_BA9
Meta	ENSG00000187607.15	ZNF286A	-0.803432	-0.0105454	0.421725	0.809322	Brain_Frontal_Cortex_BA9
Meta	ENSG00000204792.2	LINC01291	-0.803401	-0.00260193	0.421743	0.809322	Brain_Frontal_Cortex_BA9
Meta	ENSG00000111907.20	TPD52L1	0.802872	0.0450791	0.422049	0.809322	Brain_Frontal_Cortex_BA9
Meta	ENSG00000147454.13	SLC25A37	-0.802783	-0.0382313	0.4221	0.809322	Brain_Frontal_Cortex_BA9
Meta	ENSG00000100364.18	KIAA0930	-0.802644	-0.0191273	0.422181	0.809322	Brain_Frontal_Cortex_BA9
Meta	ENSG00000254004.6	ZNF260	0.802307	0.0163391	0.422375	0.809322	Brain_Frontal_Cortex_BA9
Meta	ENSG00000204291.10	COL15A1	0.801738	0.0282379	0.422705	0.809322	Brain_Frontal_Cortex_BA9
Meta	ENSG00000179941.6	BBS10	-0.801686	-0.0135116	0.422735	0.809322	Brain_Frontal_Cortex_BA9
Meta	ENSG00000213123.10	TCTEX1D2	-0.801168	-0.0273763	0.423034	0.809322	Brain_Frontal_Cortex_BA9
Meta	ENSG00000018699.11	TTC27	0.801147	0.0161597	0.423047	0.809322	Brain_Frontal_Cortex_BA9
Meta	ENSG00000162222.13	TTC9C	-0.801061	-0.0227328	0.423096	0.809322	Brain_Frontal_Cortex_BA9
Meta	ENSG00000137731.13	FXYD2	-0.800387	-0.0107176	0.423486	0.809322	Brain_Frontal_Cortex_BA9
Meta	ENSG00000196890.4	HIST3H2BB	0.800111	0.0180956	0.423646	0.809322	Brain_Frontal_Cortex_BA9
Meta	ENSG00000185684.12	EP400NL	-0.8001	-0.00629673	0.423653	0.809322	Brain_Frontal_Cortex_BA9
Meta	ENSG00000188000.3	OR7D2	-0.800038	-0.00398727	0.423689	0.809322	Brain_Frontal_Cortex_BA9
Meta	ENSG00000066926.10	FECH	-0.79967	-0.00841535	0.423902	0.809322	Brain_Frontal_Cortex_BA9
Meta	ENSG00000138459.8	SLC35A5	-0.799635	-0.021613	0.423922	0.809322	Brain_Frontal_Cortex_BA9
Meta	ENSG00000272479.1	RP11-301G7.1	-0.798523	-0.0105442	0.424567	0.810212	Brain_Frontal_Cortex_BA9
Meta	ENSG00000203485.12	INF2	-0.798165	-0.0166572	0.424775	0.81024	Brain_Frontal_Cortex_BA9
Meta	ENSG00000213658.11	LAT	-0.797883	-0.0141008	0.424938	0.81024	Brain_Frontal_Cortex_BA9
Meta	ENSG00000255408.3	PCDHA3	-0.797017	-0.018873	0.425441	0.810735	Brain_Frontal_Cortex_BA9
Meta	ENSG00000273230.1	RP11-1246C19.1	0.796712	0.00856754	0.425618	0.810735	Brain_Frontal_Cortex_BA9
Meta	ENSG00000196655.11	TRAPPC4	-0.796512	-0.00411981	0.425734	0.810735	Brain_Frontal_Cortex_BA9
Meta	ENSG00000180398.11	MCFD2	0.796051	0.00531086	0.426002	0.810768	Brain_Frontal_Cortex_BA9
Meta	ENSG00000115590.13	IL1R2	-0.795868	-0.0152481	0.426109	0.810768	Brain_Frontal_Cortex_BA9
Meta	ENSG00000134324.11	LPIN1	0.795555	0.00482091	0.426291	0.810775	Brain_Frontal_Cortex_BA9
Meta	ENSG00000132155.11	RAF1	0.794837	0.0129564	0.426708	0.81088	Brain_Frontal_Cortex_BA9
Meta	ENSG00000125285.5	SOX21	0.794619	0.0424834	0.426835	0.81088	Brain_Frontal_Cortex_BA9
Meta	ENSG00000277462.1	ZNF670	0.794538	0.00824797	0.426882	0.81088	Brain_Frontal_Cortex_BA9
Meta	ENSG00000203546.7	RP11-176H8.1	0.791707	0.00699607	0.428531	0.812485	Brain_Frontal_Cortex_BA9
Meta	ENSG00000109445.10	ZNF330	0.791338	0.00694515	0.428747	0.812485	Brain_Frontal_Cortex_BA9
Meta	ENSG00000125877.12	ITPA	0.790817	0.00437344	0.429051	0.812485	Brain_Frontal_Cortex_BA9
Meta	ENSG00000159339.13	PADI4	0.790764	0.00262617	0.429082	0.812485	Brain_Frontal_Cortex_BA9
Meta	ENSG00000267065.2	LINC02080	-0.790281	-0.00694432	0.429364	0.812485	Brain_Frontal_Cortex_BA9
Meta	ENSG00000136856.17	SLC2A8	-0.790231	-0.00685824	0.429393	0.812485	Brain_Frontal_Cortex_BA9
Meta	ENSG00000197128.11	ZNF772	0.790119	0.0138158	0.429458	0.812485	Brain_Frontal_Cortex_BA9
Meta	ENSG00000084207.15	GSTP1	-0.78977	-0.0104891	0.429662	0.812485	Brain_Frontal_Cortex_BA9
Meta	ENSG00000271344.1	RP11-274B21.9	0.789107	0.0114834	0.43005	0.812485	Brain_Frontal_Cortex_BA9
Meta	ENSG00000119878.5	CRIPT	0.788673	0.006476	0.430303	0.812485	Brain_Frontal_Cortex_BA9
Meta	ENSG00000143674.10	MAP3K21	-0.788347	-0.00908945	0.430494	0.812485	Brain_Frontal_Cortex_BA9
Meta	ENSG00000197077.13	KIAA1671	-0.787607	-0.0156709	0.430926	0.812485	Brain_Frontal_Cortex_BA9
Meta	ENSG00000164897.12	TMUB1	-0.787555	-0.0169666	0.430957	0.812485	Brain_Frontal_Cortex_BA9
Meta	ENSG00000120370.12	GORAB	-0.787163	-0.00724306	0.431186	0.812485	Brain_Frontal_Cortex_BA9
Meta	ENSG00000100341.11	PNPLA5	-0.787045	-0.00911009	0.431255	0.812485	Brain_Frontal_Cortex_BA9
Meta	ENSG00000151948.11	GLT1D1	0.786066	0.0391942	0.431829	0.812485	Brain_Frontal_Cortex_BA9
Meta	ENSG00000171649.11	ZIK1	0.78602	0.00665052	0.431856	0.812485	Brain_Frontal_Cortex_BA9
Meta	ENSG00000277587.1	CTD-3116E22.8	-0.785526	-0.0076081	0.432145	0.812485	Brain_Frontal_Cortex_BA9
Meta	ENSG00000075336.11	TIMM21	0.784917	0.0215244	0.432502	0.812485	Brain_Frontal_Cortex_BA9
Meta	ENSG00000133056.13	PIK3C2B	-0.784826	-0.0401287	0.432556	0.812485	Brain_Frontal_Cortex_BA9
Meta	ENSG00000186377.7	CYP4X1	0.784493	0.019344	0.432751	0.812485	Brain_Frontal_Cortex_BA9
Meta	ENSG00000123643.12	SLC36A1	0.784431	0.0209788	0.432787	0.812485	Brain_Frontal_Cortex_BA9
Meta	ENSG00000198554.11	WDHD1	0.784337	0.00983093	0.432842	0.812485	Brain_Frontal_Cortex_BA9
Meta	ENSG00000177879.15	AP3S1	-0.784277	-0.016552	0.432878	0.812485	Brain_Frontal_Cortex_BA9
Meta	ENSG00000168014.16	C2CD3	0.784261	0.00956984	0.432887	0.812485	Brain_Frontal_Cortex_BA9
Meta	ENSG00000167617.2	CDC42EP5	-0.784086	-0.0264416	0.43299	0.812485	Brain_Frontal_Cortex_BA9
Meta	ENSG00000139405.15	RITA1	-0.783966	-0.0157952	0.43306	0.812485	Brain_Frontal_Cortex_BA9
Meta	ENSG00000015475.18	BID	0.783704	0.0110677	0.433214	0.812485	Brain_Frontal_Cortex_BA9
Meta	ENSG00000169733.11	RFNG	-0.783458	-0.0250017	0.433358	0.812485	Brain_Frontal_Cortex_BA9
Meta	ENSG00000254531.1	FLJ20021	-0.783291	-0.0175478	0.433456	0.812485	Brain_Frontal_Cortex_BA9
Meta	ENSG00000127241.16	MASP1	-0.783032	-0.0215856	0.433608	0.812485	Brain_Frontal_Cortex_BA9
Meta	ENSG00000222014.5	RAB6C	0.782893	0.00863742	0.43369	0.812485	Brain_Frontal_Cortex_BA9
Meta	ENSG00000239389.7	PCDHA13	-0.78242	-0.00333981	0.433968	0.812485	Brain_Frontal_Cortex_BA9
Meta	ENSG00000155087.3	ODF1	0.782328	0.00473267	0.434022	0.812485	Brain_Frontal_Cortex_BA9
Meta	ENSG00000183066.14	WBP2NL	-0.782143	-0.00570702	0.434131	0.812485	Brain_Frontal_Cortex_BA9
Meta	ENSG00000205809.9	KLRC2	-0.78163	-0.00275643	0.434432	0.812485	Brain_Frontal_Cortex_BA9
Meta	ENSG00000088035.15	ALG6	0.781592	0.00917056	0.434454	0.812485	Brain_Frontal_Cortex_BA9
Meta	ENSG00000197226.12	TBC1D9B	0.781346	0.00635281	0.434599	0.812485	Brain_Frontal_Cortex_BA9
Meta	ENSG00000152527.13	PLEKHH2	0.780989	0.0057828	0.434809	0.812485	Brain_Frontal_Cortex_BA9
Meta	ENSG00000136235.15	GPNMB	0.780671	0.00323855	0.434996	0.812485	Brain_Frontal_Cortex_BA9
Meta	ENSG00000127337.6	YEATS4	0.780364	0.00826369	0.435177	0.812485	Brain_Frontal_Cortex_BA9
Meta	ENSG00000147419.17	CCDC25	-0.780087	-0.0109594	0.435339	0.812485	Brain_Frontal_Cortex_BA9
Meta	ENSG00000115523.16	GNLY	-0.779798	-0.016094	0.43551	0.812485	Brain_Frontal_Cortex_BA9
Meta	ENSG00000178078.11	STAP2	0.779491	0.0083422	0.435691	0.812485	Brain_Frontal_Cortex_BA9
Meta	ENSG00000168491.9	CCDC110	-0.779261	-0.0113826	0.435826	0.812485	Brain_Frontal_Cortex_BA9
Meta	ENSG00000180902.17	D2HGDH	0.77836	0.00449102	0.436357	0.812485	Brain_Frontal_Cortex_BA9
Meta	ENSG00000173226.16	IQCB1	0.778259	0.00328896	0.436416	0.812485	Brain_Frontal_Cortex_BA9
Meta	ENSG00000105497.7	ZNF175	-0.778253	-0.00755121	0.43642	0.812485	Brain_Frontal_Cortex_BA9
Meta	ENSG00000143653.9	SCCPDH	-0.778096	-0.00680273	0.436513	0.812485	Brain_Frontal_Cortex_BA9
Meta	ENSG00000263667.1	RP3-416J7.4	0.777748	0.0175281	0.436718	0.812485	Brain_Frontal_Cortex_BA9
Meta	ENSG00000177465.4	ACOT4	0.777509	0.00653366	0.436858	0.812485	Brain_Frontal_Cortex_BA9
Meta	ENSG00000120675.5	DNAJC15	0.776923	0.00417903	0.437204	0.812795	Brain_Frontal_Cortex_BA9
Meta	ENSG00000173409.13	ARV1	0.776253	0.00853653	0.4376	0.813197	Brain_Frontal_Cortex_BA9
Meta	ENSG00000152240.12	HAUS1	-0.775419	-0.0152803	0.438092	0.813779	Brain_Frontal_Cortex_BA9
Meta	ENSG00000198130.15	HIBCH	-0.774901	-0.0069134	0.438398	0.813946	Brain_Frontal_Cortex_BA9
Meta	ENSG00000211445.11	GPX3	0.774119	0.00669342	0.438861	0.813946	Brain_Frontal_Cortex_BA9
Meta	ENSG00000114446.4	IFT57	0.774048	0.0118039	0.438902	0.813946	Brain_Frontal_Cortex_BA9
Meta	ENSG00000176490.4	DIRAS1	-0.773649	-0.0139397	0.439138	0.813946	Brain_Frontal_Cortex_BA9
Meta	ENSG00000146243.13	IRAK1BP1	0.773648	0.00502936	0.439139	0.813946	Brain_Frontal_Cortex_BA9
Meta	ENSG00000161011.19	SQSTM1	-0.773385	-0.0107508	0.439294	0.813946	Brain_Frontal_Cortex_BA9
Meta	ENSG00000204839.8	MROH6	-0.773138	-0.00994624	0.439441	0.813946	Brain_Frontal_Cortex_BA9
Meta	ENSG00000254319.5	RP11-134O21.1	-0.772825	-0.0084344	0.439626	0.813946	Brain_Frontal_Cortex_BA9
Meta	ENSG00000089723.9	OTUB2	0.772537	0.0232289	0.439796	0.813946	Brain_Frontal_Cortex_BA9
Meta	ENSG00000135828.11	RNASEL	-0.771801	-0.00587998	0.440232	0.814406	Brain_Frontal_Cortex_BA9
Meta	ENSG00000272864.1	RP11-17E13.2	0.771468	0.00331647	0.44043	0.814406	Brain_Frontal_Cortex_BA9
Meta	ENSG00000180263.13	FGD6	-0.771209	-0.0309458	0.440583	0.814406	Brain_Frontal_Cortex_BA9
Meta	ENSG00000141956.13	PRDM15	-0.770637	-0.00644624	0.440922	0.814587	Brain_Frontal_Cortex_BA9
Meta	ENSG00000187134.13	AKR1C1	-0.770152	-0.00526376	0.44121	0.814587	Brain_Frontal_Cortex_BA9
Meta	ENSG00000181396.12	OGFOD3	0.770135	0.00442131	0.44122	0.814587	Brain_Frontal_Cortex_BA9
Meta	ENSG00000186230.6	ZNF749	-0.769774	-0.00255607	0.441434	0.814641	Brain_Frontal_Cortex_BA9
Meta	ENSG00000106459.14	NRF1	0.769179	0.00797249	0.441787	0.814641	Brain_Frontal_Cortex_BA9
Meta	ENSG00000124172.9	ATP5E	0.768762	0.0214383	0.442035	0.814641	Brain_Frontal_Cortex_BA9
Meta	ENSG00000228300.13	C19orf24	-0.768615	-0.044406	0.442122	0.814641	Brain_Frontal_Cortex_BA9
Meta	ENSG00000027001.9	MIPEP	0.768377	0.0137836	0.442263	0.814641	Brain_Frontal_Cortex_BA9
Meta	ENSG00000185056.9	C5orf47	0.767785	0.0227924	0.442615	0.814641	Brain_Frontal_Cortex_BA9
Meta	ENSG00000196683.10	TOMM7	-0.767323	-0.0140236	0.442889	0.814641	Brain_Frontal_Cortex_BA9
Meta	ENSG00000186272.12	ZNF17	-0.767308	-0.00686407	0.442898	0.814641	Brain_Frontal_Cortex_BA9
Meta	ENSG00000162366.7	PDZK1IP1	-0.767151	-0.00722473	0.442992	0.814641	Brain_Frontal_Cortex_BA9
Meta	ENSG00000110660.14	SLC35F2	-0.767063	-0.0140645	0.443044	0.814641	Brain_Frontal_Cortex_BA9
Meta	ENSG00000251580.1	RP11-539L10.3	0.766307	0.00568874	0.443493	0.814784	Brain_Frontal_Cortex_BA9
Meta	ENSG00000205078.5	SYCE1L	-0.76624	-0.00353581	0.443534	0.814784	Brain_Frontal_Cortex_BA9
Meta	ENSG00000151575.14	TEX9	0.76587	0.0129355	0.443754	0.814784	Brain_Frontal_Cortex_BA9
Meta	ENSG00000133983.14	COX16	0.765333	0.00722908	0.444073	0.814784	Brain_Frontal_Cortex_BA9
Meta	ENSG00000272031.2	ANKRD34A	0.764334	0.0244729	0.444668	0.814784	Brain_Frontal_Cortex_BA9
Meta	ENSG00000111196.9	MAGOHB	-0.764031	-0.00711745	0.444849	0.814784	Brain_Frontal_Cortex_BA9
Meta	ENSG00000042286.14	AIFM2	0.763984	0.00577311	0.444877	0.814784	Brain_Frontal_Cortex_BA9
Meta	ENSG00000145757.15	SPATA9	0.763896	0.00833855	0.444929	0.814784	Brain_Frontal_Cortex_BA9
Meta	ENSG00000130414.11	NDUFA10	0.763282	0.0153172	0.445296	0.814784	Brain_Frontal_Cortex_BA9
Meta	ENSG00000108384.14	RAD51C	0.763234	0.00553945	0.445324	0.814784	Brain_Frontal_Cortex_BA9
Meta	ENSG00000161999.11	JMJD8	-0.762864	-0.00850216	0.445544	0.814784	Brain_Frontal_Cortex_BA9
Meta	ENSG00000162623.15	TYW3	0.762568	0.00674775	0.445721	0.814784	Brain_Frontal_Cortex_BA9
Meta	ENSG00000131503.20	ANKHD1	-0.762297	-0.0189637	0.445883	0.814784	Brain_Frontal_Cortex_BA9
Meta	ENSG00000113621.14	TXNDC15	0.761969	0.00727156	0.446079	0.814784	Brain_Frontal_Cortex_BA9
Meta	ENSG00000134202.10	GSTM3	0.761893	0.00370835	0.446124	0.814784	Brain_Frontal_Cortex_BA9
Meta	ENSG00000144410.4	CPO	0.761418	0.00832518	0.446408	0.814784	Brain_Frontal_Cortex_BA9
Meta	ENSG00000131591.17	C1orf159	-0.761119	-0.00580367	0.446586	0.814784	Brain_Frontal_Cortex_BA9
Meta	ENSG00000156711.16	MAPK13	0.761095	0.0142087	0.4466	0.814784	Brain_Frontal_Cortex_BA9
Meta	ENSG00000266490.1	CTD-2349P21.9	0.761007	0.00546269	0.446653	0.814784	Brain_Frontal_Cortex_BA9
Meta	ENSG00000144231.10	POLR2D	0.760907	0.00922119	0.446713	0.814784	Brain_Frontal_Cortex_BA9
Meta	ENSG00000204653.9	ASPDH	-0.759665	-0.00673215	0.447455	0.815738	Brain_Frontal_Cortex_BA9
Meta	ENSG00000157045.8	NTAN1	0.75943	0.0253634	0.447595	0.815738	Brain_Frontal_Cortex_BA9
Meta	ENSG00000147650.11	LRP12	-0.758421	-0.0184046	0.448199	0.815938	Brain_Frontal_Cortex_BA9
Meta	ENSG00000196793.13	ZNF239	0.758001	0.0114107	0.44845	0.815938	Brain_Frontal_Cortex_BA9
Meta	ENSG00000187258.13	NPSR1	-0.757444	-0.00432148	0.448784	0.815938	Brain_Frontal_Cortex_BA9
Meta	ENSG00000173852.14	DPY19L1	-0.757187	-0.0131499	0.448938	0.815938	Brain_Frontal_Cortex_BA9
Meta	ENSG00000107672.14	NSMCE4A	-0.757171	-0.0244929	0.448948	0.815938	Brain_Frontal_Cortex_BA9
Meta	ENSG00000167173.18	C15orf39	-0.756942	-0.0209102	0.449085	0.815938	Brain_Frontal_Cortex_BA9
Meta	ENSG00000157483.8	MYO1E	0.756627	0.0220003	0.449274	0.815938	Brain_Frontal_Cortex_BA9
Meta	ENSG00000081237.18	PTPRC	-0.75523	-0.0143618	0.450111	0.815938	Brain_Frontal_Cortex_BA9
Meta	ENSG00000109103.11	UNC119	0.755194	0.014256	0.450133	0.815938	Brain_Frontal_Cortex_BA9
Meta	ENSG00000117597.17	DIEXF	0.754874	0.0200576	0.450324	0.815938	Brain_Frontal_Cortex_BA9
Meta	ENSG00000260423.1	RP13-735L24.1	-0.754771	-0.00940558	0.450386	0.815938	Brain_Frontal_Cortex_BA9
Meta	ENSG00000100889.11	PCK2	-0.754512	-0.00716464	0.450542	0.815938	Brain_Frontal_Cortex_BA9
Meta	ENSG00000080007.7	DDX43	0.753971	0.0052844	0.450867	0.815938	Brain_Frontal_Cortex_BA9
Meta	ENSG00000006740.16	ARHGAP44	0.753851	0.0162019	0.450939	0.815938	Brain_Frontal_Cortex_BA9
Meta	ENSG00000180481.10	GLIPR1L2	-0.75374	-0.00360896	0.451005	0.815938	Brain_Frontal_Cortex_BA9
Meta	ENSG00000187801.14	ZFP69B	-0.753733	-0.00741158	0.45101	0.815938	Brain_Frontal_Cortex_BA9
Meta	ENSG00000223865.10	HLA-DPB1	0.753536	0.0195647	0.451128	0.815938	Brain_Frontal_Cortex_BA9
Meta	ENSG00000183688.4	RFLNB	0.753465	0.00752984	0.45117	0.815938	Brain_Frontal_Cortex_BA9
Meta	ENSG00000111615.13	KRR1	-0.751817	-0.00539189	0.452161	0.815938	Brain_Frontal_Cortex_BA9
Meta	ENSG00000103522.15	IL21R	-0.751441	-0.00726599	0.452387	0.815938	Brain_Frontal_Cortex_BA9
Meta	ENSG00000258711.2	RP11-218E20.3	-0.751405	-0.00537654	0.452409	0.815938	Brain_Frontal_Cortex_BA9
Meta	ENSG00000108559.11	NUP88	-0.750926	-0.0326947	0.452697	0.815938	Brain_Frontal_Cortex_BA9
Meta	ENSG00000184206.11	GOLGA6L4	0.750558	0.00418927	0.452919	0.815938	Brain_Frontal_Cortex_BA9
Meta	ENSG00000163634.11	THOC7	0.750365	0.00752009	0.453035	0.815938	Brain_Frontal_Cortex_BA9
Meta	ENSG00000213722.8	DDAH2	0.750232	0.0388707	0.453115	0.815938	Brain_Frontal_Cortex_BA9
Meta	ENSG00000272002.1	RP11-557L19.1	0.750065	0.0120796	0.453216	0.815938	Brain_Frontal_Cortex_BA9
Meta	ENSG00000130669.17	PAK4	-0.749888	-0.010685	0.453322	0.815938	Brain_Frontal_Cortex_BA9
Meta	ENSG00000130332.14	LSM7	-0.749761	-0.00681395	0.453399	0.815938	Brain_Frontal_Cortex_BA9
Meta	ENSG00000057593.13	F7	0.749191	0.00868524	0.453742	0.815938	Brain_Frontal_Cortex_BA9
Meta	ENSG00000132305.20	IMMT	0.748846	0.00882155	0.45395	0.815938	Brain_Frontal_Cortex_BA9
Meta	ENSG00000140280.13	LYSMD2	0.748442	0.0110596	0.454193	0.815938	Brain_Frontal_Cortex_BA9
Meta	ENSG00000166068.12	SPRED1	-0.748162	-0.075582	0.454362	0.815938	Brain_Frontal_Cortex_BA9
Meta	ENSG00000184445.11	KNTC1	0.748021	0.0134713	0.454447	0.815938	Brain_Frontal_Cortex_BA9
Meta	ENSG00000114744.8	COMMD2	0.747802	0.00668191	0.45458	0.815938	Brain_Frontal_Cortex_BA9
Meta	ENSG00000100053.9	CRYBB3	-0.747729	-0.00639712	0.454623	0.815938	Brain_Frontal_Cortex_BA9
Meta	ENSG00000114450.9	GNB4	0.747574	0.00755938	0.454717	0.815938	Brain_Frontal_Cortex_BA9
Meta	ENSG00000261390.5	MAFTRR	-0.747431	-0.00439252	0.454803	0.815938	Brain_Frontal_Cortex_BA9
Meta	ENSG00000175390.13	EIF3F	-0.747181	-0.00783375	0.454954	0.815938	Brain_Frontal_Cortex_BA9
Meta	ENSG00000107902.13	LHPP	0.746725	0.0129475	0.45523	0.815938	Brain_Frontal_Cortex_BA9
Meta	ENSG00000197181.11	PIWIL2	0.746023	0.0221815	0.455654	0.815938	Brain_Frontal_Cortex_BA9
Meta	ENSG00000162522.10	KIAA1522	-0.745584	-0.0200767	0.455919	0.815938	Brain_Frontal_Cortex_BA9
Meta	ENSG00000164346.9	NSA2	0.745175	0.00242088	0.456166	0.815938	Brain_Frontal_Cortex_BA9
Meta	ENSG00000077616.10	NAALAD2	-0.745102	-0.00729408	0.45621	0.815938	Brain_Frontal_Cortex_BA9
Meta	ENSG00000281332.1	LINC00997	0.74499	0.0110394	0.456278	0.815938	Brain_Frontal_Cortex_BA9
Meta	ENSG00000187094.11	CCK	-0.744926	-0.0177736	0.456316	0.815938	Brain_Frontal_Cortex_BA9
Meta	ENSG00000146066.2	HIGD2A	0.744679	0.00686896	0.456466	0.815938	Brain_Frontal_Cortex_BA9
Meta	ENSG00000108651.9	UTP6	0.744493	0.0143657	0.456578	0.815938	Brain_Frontal_Cortex_BA9
Meta	ENSG00000196418.12	ZNF124	-0.743911	-0.00389839	0.45693	0.815938	Brain_Frontal_Cortex_BA9
Meta	ENSG00000127399.14	LRRC61	-0.743637	-0.00334428	0.457096	0.815938	Brain_Frontal_Cortex_BA9
Meta	ENSG00000136048.13	DRAM1	0.743323	0.0180997	0.457286	0.815938	Brain_Frontal_Cortex_BA9
Meta	ENSG00000225614.2	ZNF469	0.743187	0.0110037	0.457368	0.815938	Brain_Frontal_Cortex_BA9
Meta	ENSG00000182150.15	ERCC6L2	0.743149	0.0184519	0.457391	0.815938	Brain_Frontal_Cortex_BA9
Meta	ENSG00000171984.14	C20orf196	-0.743118	-0.00939929	0.45741	0.815938	Brain_Frontal_Cortex_BA9
Meta	ENSG00000005001.9	PRSS22	0.743111	0.00463582	0.457414	0.815938	Brain_Frontal_Cortex_BA9
Meta	ENSG00000188372.14	ZP3	0.74272	0.00345661	0.457651	0.816021	Brain_Frontal_Cortex_BA9
Meta	ENSG00000127804.12	METTL16	-0.74244	-0.00814964	0.457821	0.816021	Brain_Frontal_Cortex_BA9
Meta	ENSG00000278023.5	RDM1	-0.741154	-0.202498	0.4586	0.817089	Brain_Frontal_Cortex_BA9
Meta	ENSG00000142207.6	URB1	-0.739311	-0.00703913	0.459718	0.818558	Brain_Frontal_Cortex_BA9
Meta	ENSG00000182218.9	HHIPL1	-0.739201	-0.00924184	0.459785	0.818558	Brain_Frontal_Cortex_BA9
Meta	ENSG00000186567.12	CEACAM19	0.738426	0.0124115	0.460255	0.819074	Brain_Frontal_Cortex_BA9
Meta	ENSG00000162769.12	FLVCR1	0.737045	0.00523292	0.461095	0.820246	Brain_Frontal_Cortex_BA9
Meta	ENSG00000151553.14	FAM160B1	0.735957	0.0280806	0.461757	0.820618	Brain_Frontal_Cortex_BA9
Meta	ENSG00000196776.14	CD47	0.735937	0.011967	0.461769	0.820618	Brain_Frontal_Cortex_BA9
Meta	ENSG00000103852.12	TTC23	0.73581	0.0109168	0.461846	0.820618	Brain_Frontal_Cortex_BA9
Meta	ENSG00000166321.13	NUDT13	-0.735208	-0.00731241	0.462213	0.820705	Brain_Frontal_Cortex_BA9
Meta	ENSG00000204152.10	TIMM23B	-0.735136	-0.00491525	0.462257	0.820705	Brain_Frontal_Cortex_BA9
Meta	ENSG00000224848.1	RP11-535M15.1	0.734479	0.00384202	0.462657	0.821026	Brain_Frontal_Cortex_BA9
Meta	ENSG00000144118.13	RALB	-0.734245	-0.0294782	0.4628	0.821026	Brain_Frontal_Cortex_BA9
Meta	ENSG00000095596.11	CYP26A1	-0.732066	-0.00919102	0.464128	0.822743	Brain_Frontal_Cortex_BA9
Meta	ENSG00000254415.3	SIGLEC14	0.732063	0.00530349	0.46413	0.822743	Brain_Frontal_Cortex_BA9
Meta	ENSG00000144161.12	ZC3H8	0.731635	0.024821	0.464392	0.822885	Brain_Frontal_Cortex_BA9
Meta	ENSG00000260464.1	RP4-561L24.3	0.730958	0.00769695	0.464805	0.823067	Brain_Frontal_Cortex_BA9
Meta	ENSG00000146707.14	POMZP3	-0.730872	-0.00262428	0.464857	0.823067	Brain_Frontal_Cortex_BA9
Meta	ENSG00000137804.12	NUSAP1	-0.730528	-0.00359175	0.465068	0.823119	Brain_Frontal_Cortex_BA9
Meta	ENSG00000108556.7	CHRNE	0.729796	0.00663706	0.465515	0.82359	Brain_Frontal_Cortex_BA9
Meta	ENSG00000240654.6	C1QTNF9	0.728842	0.00226827	0.466098	0.8243	Brain_Frontal_Cortex_BA9
Meta	ENSG00000119547.5	ONECUT2	0.727687	0.00602447	0.466805	0.825229	Brain_Frontal_Cortex_BA9
Meta	ENSG00000139714.12	MORN3	-0.72681	-0.00744987	0.467342	0.825755	Brain_Frontal_Cortex_BA9
Meta	ENSG00000188385.11	JAKMIP3	0.726497	0.00568343	0.467534	0.825755	Brain_Frontal_Cortex_BA9
Meta	ENSG00000055732.12	MCOLN3	-0.726027	-0.0095213	0.467822	0.825755	Brain_Frontal_Cortex_BA9
Meta	ENSG00000181444.12	ZNF467	0.726013	0.00479803	0.467831	0.825755	Brain_Frontal_Cortex_BA9
Meta	ENSG00000010030.13	ETV7	0.725396	0.0138508	0.468209	0.826101	Brain_Frontal_Cortex_BA9
Meta	ENSG00000166268.10	MYRFL	-0.72494	-0.00317948	0.468489	0.82622	Brain_Frontal_Cortex_BA9
Meta	ENSG00000163075.12	CFAP221	0.724569	0.0138769	0.468716	0.82622	Brain_Frontal_Cortex_BA9
Meta	ENSG00000218672.1	AC008060.7	-0.724396	-0.0070575	0.468823	0.82622	Brain_Frontal_Cortex_BA9
Meta	ENSG00000112149.9	CD83	0.723947	0.0106465	0.469098	0.826248	Brain_Frontal_Cortex_BA9
Meta	ENSG00000078070.12	MCCC1	0.723611	0.00593518	0.469304	0.826248	Brain_Frontal_Cortex_BA9
Meta	ENSG00000172687.13	ZNF738	-0.723481	-0.00423774	0.469384	0.826248	Brain_Frontal_Cortex_BA9
Meta	ENSG00000274422.1	LL22NC03-2H8.5	-0.722629	-0.0147272	0.469908	0.826605	Brain_Frontal_Cortex_BA9
Meta	ENSG00000166262.15	FAM227B	0.722484	0.0119021	0.469997	0.826605	Brain_Frontal_Cortex_BA9
Meta	ENSG00000154479.12	CCDC173	0.720867	0.00920046	0.470992	0.826605	Brain_Frontal_Cortex_BA9
Meta	ENSG00000160886.13	LY6K	0.720841	0.00533448	0.471008	0.826605	Brain_Frontal_Cortex_BA9
Meta	ENSG00000281731.2	RP11-384K6.8	-0.720629	-0.00386022	0.471138	0.826605	Brain_Frontal_Cortex_BA9
Meta	ENSG00000107295.9	SH3GL2	0.719636	0.0213832	0.471749	0.826605	Brain_Frontal_Cortex_BA9
Meta	ENSG00000134201.10	GSTM5	0.719225	0.0031866	0.472002	0.826605	Brain_Frontal_Cortex_BA9
Meta	ENSG00000204909.7	SPINK9	0.718923	0.00393193	0.472189	0.826605	Brain_Frontal_Cortex_BA9
Meta	ENSG00000258807.5	RP11-1152H15.1	0.718835	0.0124366	0.472243	0.826605	Brain_Frontal_Cortex_BA9
Meta	ENSG00000204257.14	HLA-DMA	-0.71875	-0.0100972	0.472295	0.826605	Brain_Frontal_Cortex_BA9
Meta	ENSG00000095587.8	TLL2	0.718638	0.0226784	0.472364	0.826605	Brain_Frontal_Cortex_BA9
Meta	ENSG00000166426.7	CRABP1	-0.718569	-0.00786791	0.472406	0.826605	Brain_Frontal_Cortex_BA9
Meta	ENSG00000218510.6	LINC00339	-0.718548	-0.00310855	0.472419	0.826605	Brain_Frontal_Cortex_BA9
Meta	ENSG00000249476.1	CTD-2587M2.1	-0.718544	-0.00642682	0.472422	0.826605	Brain_Frontal_Cortex_BA9
Meta	ENSG00000133059.16	DSTYK	-0.718455	-0.00974697	0.472477	0.826605	Brain_Frontal_Cortex_BA9
Meta	ENSG00000142252.10	GEMIN7	-0.718386	-0.00799392	0.472519	0.826605	Brain_Frontal_Cortex_BA9
Meta	ENSG00000111802.13	TDP2	0.718065	0.026791	0.472717	0.826605	Brain_Frontal_Cortex_BA9
Meta	ENSG00000027697.13	IFNGR1	-0.717824	-0.0345548	0.472866	0.826605	Brain_Frontal_Cortex_BA9
Meta	ENSG00000251432.6	RP11-420A23.1	0.716479	0.0141198	0.473695	0.82728	Brain_Frontal_Cortex_BA9
Meta	ENSG00000157823.16	AP3S2	-0.716265	-0.00681952	0.473828	0.82728	Brain_Frontal_Cortex_BA9
Meta	ENSG00000112562.18	SMOC2	0.716127	0.00558198	0.473913	0.82728	Brain_Frontal_Cortex_BA9
Meta	ENSG00000243710.7	CFAP57	-0.71587	-0.011662	0.474072	0.82728	Brain_Frontal_Cortex_BA9
Meta	ENSG00000157570.11	TSPAN18	-0.715721	-0.00954411	0.474164	0.82728	Brain_Frontal_Cortex_BA9
Meta	ENSG00000125630.15	POLR1B	0.71449	0.00375273	0.474924	0.827433	Brain_Frontal_Cortex_BA9
Meta	ENSG00000230725.5	RP4-738P15.1	-0.714063	-0.00814042	0.475188	0.827433	Brain_Frontal_Cortex_BA9
Meta	ENSG00000152291.13	TGOLN2	0.713971	0.0199572	0.475245	0.827433	Brain_Frontal_Cortex_BA9
Meta	ENSG00000090054.13	SPTLC1	-0.713583	-0.00830094	0.475485	0.827433	Brain_Frontal_Cortex_BA9
Meta	ENSG00000231533.1	RP1-232L24.3	-0.71352	-0.0128565	0.475524	0.827433	Brain_Frontal_Cortex_BA9
Meta	ENSG00000085465.12	OVGP1	0.713295	0.0121713	0.475663	0.827433	Brain_Frontal_Cortex_BA9
Meta	ENSG00000137203.10	TFAP2A	-0.712971	-0.00644518	0.475864	0.827433	Brain_Frontal_Cortex_BA9
Meta	ENSG00000072422.16	RHOBTB1	0.712817	-0.000200017	0.475959	0.827433	Brain_Frontal_Cortex_BA9
Meta	ENSG00000054118.13	THRAP3	-0.712797	-0.0116088	0.475971	0.827433	Brain_Frontal_Cortex_BA9
Meta	ENSG00000157017.15	GHRL	0.71263	0.00951611	0.476075	0.827433	Brain_Frontal_Cortex_BA9
Meta	ENSG00000176124.11	DLEU1	-0.711985	-0.0188069	0.476474	0.827497	Brain_Frontal_Cortex_BA9
Meta	ENSG00000144043.11	TEX261	0.71158	0.00855915	0.476725	0.827497	Brain_Frontal_Cortex_BA9
Meta	ENSG00000122085.16	MTERF4	0.711498	0.00389263	0.476776	0.827497	Brain_Frontal_Cortex_BA9
Meta	ENSG00000160307.9	S100B	0.710756	0.0232179	0.477236	0.827497	Brain_Frontal_Cortex_BA9
Meta	ENSG00000171109.18	MFN1	-0.710331	-0.0179743	0.477499	0.827497	Brain_Frontal_Cortex_BA9
Meta	ENSG00000188895.11	MSL1	-0.71033	-0.00862829	0.4775	0.827497	Brain_Frontal_Cortex_BA9
Meta	ENSG00000275074.1	NUDT18	0.710192	0.00909391	0.477585	0.827497	Brain_Frontal_Cortex_BA9
Meta	ENSG00000182899.14	RPL35A	0.71008	0.0235706	0.477655	0.827497	Brain_Frontal_Cortex_BA9
Meta	ENSG00000180777.13	ANKRD30B	-0.709918	-0.00711922	0.477755	0.827497	Brain_Frontal_Cortex_BA9
Meta	ENSG00000149679.11	CABLES2	0.709627	0.0125486	0.477935	0.827497	Brain_Frontal_Cortex_BA9
Meta	ENSG00000134253.9	TRIM45	-0.708932	-0.00940592	0.478366	0.827921	Brain_Frontal_Cortex_BA9
Meta	ENSG00000204969.6	PCDHA2	-0.707687	-0.0073359	0.479139	0.827921	Brain_Frontal_Cortex_BA9
Meta	ENSG00000253321.1	RP11-61G23.2	-0.707037	-0.00428812	0.479543	0.827921	Brain_Frontal_Cortex_BA9
Meta	ENSG00000162006.9	MSLNL	-0.706866	-0.00595526	0.47965	0.827921	Brain_Frontal_Cortex_BA9
Meta	ENSG00000131379.9	C3orf20	-0.706463	-0.00899378	0.4799	0.827921	Brain_Frontal_Cortex_BA9
Meta	ENSG00000198937.8	CCDC167	-0.706095	-0.00420756	0.480129	0.827921	Brain_Frontal_Cortex_BA9
Meta	ENSG00000223496.2	EXOSC6	0.705015	0.00448482	0.480801	0.827921	Brain_Frontal_Cortex_BA9
Meta	ENSG00000138769.10	CDKL2	-0.704937	-0.023902	0.480849	0.827921	Brain_Frontal_Cortex_BA9
Meta	ENSG00000166788.9	SAAL1	-0.704933	-0.00408141	0.480852	0.827921	Brain_Frontal_Cortex_BA9
Meta	ENSG00000161055.3	SCGB3A1	0.704911	0.00520972	0.480866	0.827921	Brain_Frontal_Cortex_BA9
Meta	ENSG00000160888.6	IER2	0.704575	0.00667261	0.481075	0.827921	Brain_Frontal_Cortex_BA9
Meta	ENSG00000071794.15	HLTF	0.70454	0.0039976	0.481097	0.827921	Brain_Frontal_Cortex_BA9
Meta	ENSG00000189325.6	C6orf222	-0.704477	-0.0062309	0.481135	0.827921	Brain_Frontal_Cortex_BA9
Meta	ENSG00000133069.15	TMCC2	0.704055	0.0234186	0.481398	0.827921	Brain_Frontal_Cortex_BA9
Meta	ENSG00000159674.11	SPON2	-0.703968	-0.00466682	0.481452	0.827921	Brain_Frontal_Cortex_BA9
Meta	ENSG00000006282.20	SPATA20	0.703792	0.00302817	0.481563	0.827921	Brain_Frontal_Cortex_BA9
Meta	ENSG00000186952.14	TMEM232	0.703616	0.0173393	0.481672	0.827921	Brain_Frontal_Cortex_BA9
Meta	ENSG00000225706.1	PTPRD-AS1	-0.703358	-0.00602966	0.481833	0.827921	Brain_Frontal_Cortex_BA9
Meta	ENSG00000175265.17	GOLGA8A	0.703067	0.00951317	0.482014	0.827921	Brain_Frontal_Cortex_BA9
Meta	ENSG00000235106.9	LINC00094	-0.702781	-0.0114699	0.482192	0.827921	Brain_Frontal_Cortex_BA9
Meta	ENSG00000143622.10	RIT1	-0.702156	-0.028757	0.482582	0.827921	Brain_Frontal_Cortex_BA9
Meta	ENSG00000175643.8	RMI2	0.702039	0.00294514	0.482655	0.827921	Brain_Frontal_Cortex_BA9
Meta	ENSG00000277758.4	ABC7-42404400C24.1	0.701799	0.0130326	0.482804	0.827921	Brain_Frontal_Cortex_BA9
Meta	ENSG00000011083.8	SLC6A7	0.701367	0.0261273	0.483074	0.827921	Brain_Frontal_Cortex_BA9
Meta	ENSG00000103066.12	PLA2G15	0.700651	0.00541474	0.483521	0.827921	Brain_Frontal_Cortex_BA9
Meta	ENSG00000030582.17	GRN	-0.700628	-0.0100894	0.483535	0.827921	Brain_Frontal_Cortex_BA9
Meta	ENSG00000064309.14	CDON	-0.700465	-0.00270179	0.483637	0.827921	Brain_Frontal_Cortex_BA9
Meta	ENSG00000173041.11	ZNF680	-0.700098	-0.00505292	0.483866	0.827921	Brain_Frontal_Cortex_BA9
Meta	ENSG00000125257.13	ABCC4	0.69976	0.0134598	0.484077	0.827921	Brain_Frontal_Cortex_BA9
Meta	ENSG00000151694.12	ADAM17	-0.69966	-0.0121886	0.48414	0.827921	Brain_Frontal_Cortex_BA9
Meta	ENSG00000260947.1	RP11-384P7.7	0.699652	0.00103347	0.484144	0.827921	Brain_Frontal_Cortex_BA9
Meta	ENSG00000204381.11	LAYN	0.699575	0.00939763	0.484193	0.827921	Brain_Frontal_Cortex_BA9
Meta	ENSG00000260136.5	CTD-2270L9.4	-0.699563	-0.00923844	0.4842	0.827921	Brain_Frontal_Cortex_BA9
Meta	ENSG00000157219.3	HTR5A	-0.697517	-0.0119619	0.485479	0.82975	Brain_Frontal_Cortex_BA9
Meta	ENSG00000197562.9	RAB40C	-0.697049	-0.0164826	0.485772	0.82975	Brain_Frontal_Cortex_BA9
Meta	ENSG00000228495.1	LINC01013	-0.696944	-0.00251575	0.485838	0.82975	Brain_Frontal_Cortex_BA9
Meta	ENSG00000050820.16	BCAR1	-0.696367	-0.0230598	0.486199	0.82975	Brain_Frontal_Cortex_BA9
Meta	ENSG00000155324.9	GRAMD3	0.695891	0.0165226	0.486497	0.82975	Brain_Frontal_Cortex_BA9
Meta	ENSG00000144649.8	FAM198A	0.695384	0.0192837	0.486815	0.82975	Brain_Frontal_Cortex_BA9
Meta	ENSG00000101049.14	SGK2	0.695132	0.0157101	0.486972	0.82975	Brain_Frontal_Cortex_BA9
Meta	ENSG00000164587.11	RPS14	-0.695097	-0.0321535	0.486995	0.82975	Brain_Frontal_Cortex_BA9
Meta	ENSG00000121691.4	CAT	-0.695044	-0.0120988	0.487028	0.82975	Brain_Frontal_Cortex_BA9
Meta	ENSG00000182903.15	ZNF721	-0.69493	-0.0116051	0.487099	0.82975	Brain_Frontal_Cortex_BA9
Meta	ENSG00000165502.6	RPL36AL	-0.69409	-0.00661342	0.487626	0.830336	Brain_Frontal_Cortex_BA9
Meta	ENSG00000174007.7	CEP19	0.69333	0.0226023	0.488103	0.830467	Brain_Frontal_Cortex_BA9
Meta	ENSG00000130956.13	HABP4	0.693124	0.0347349	0.488232	0.830467	Brain_Frontal_Cortex_BA9
