## Supplemental tables for "The Externalizing Spectrum and Suicide Risk: Insights from Genomics and Electronic Health Records in over 500,000 Veterans" (part 60 of 96)

### Sheet: Table S6 (continued)
GWAS	Gene	Gene name	Z-score	Effect size	P-value	FDR	Tissue
Meta	ENSG00000015592.16	STMN4	-0.693092	-0.0146531	0.488252	0.830467	Brain_Frontal_Cortex_BA9
Meta	ENSG00000271239.1	RP11-238F2.1	0.692313	0.0114353	0.488741	0.830856	Brain_Frontal_Cortex_BA9
Meta	ENSG00000140323.5	DISP2	0.692144	0.0157497	0.488847	0.830856	Brain_Frontal_Cortex_BA9
Meta	ENSG00000249846.6	LINC02021	0.691824	0.00388631	0.489048	0.830887	Brain_Frontal_Cortex_BA9
Meta	ENSG00000128040.10	SPINK2	0.691233	0.0122232	0.489419	0.8309	Brain_Frontal_Cortex_BA9
Meta	ENSG00000128266.8	GNAZ	0.691102	0.0144645	0.489502	0.8309	Brain_Frontal_Cortex_BA9
Meta	ENSG00000113205.5	PCDHB3	0.690938	0.010444	0.489605	0.8309	Brain_Frontal_Cortex_BA9
Meta	ENSG00000247317.3	RP11-273G15.2	-0.69062	-0.0171829	0.489805	0.830918	Brain_Frontal_Cortex_BA9
Meta	ENSG00000122642.10	FKBP9	-0.690309	-0.0417652	0.49	0.830918	Brain_Frontal_Cortex_BA9
Meta	ENSG00000079101.16	CLUL1	0.689931	0.00364587	0.490238	0.830918	Brain_Frontal_Cortex_BA9
Meta	ENSG00000166575.16	TMEM135	-0.689599	-0.0082715	0.490446	0.830918	Brain_Frontal_Cortex_BA9
Meta	ENSG00000164929.16	BAALC	0.689465	0.0127319	0.490531	0.830918	Brain_Frontal_Cortex_BA9
Meta	ENSG00000161921.14	CXCL16	0.688415	0.0219987	0.491192	0.831727	Brain_Frontal_Cortex_BA9
Meta	ENSG00000112357.12	PEX7	-0.687844	-0.00497072	0.491551	0.832024	Brain_Frontal_Cortex_BA9
Meta	ENSG00000100744.14	GSKIP	-0.686959	-0.0107974	0.492108	0.832383	Brain_Frontal_Cortex_BA9
Meta	ENSG00000128408.8	RIBC2	-0.686354	-0.00525756	0.49249	0.832383	Brain_Frontal_Cortex_BA9
Meta	ENSG00000272710.1	CTD-2026G6.3	-0.686026	-0.0137311	0.492697	0.832383	Brain_Frontal_Cortex_BA9
Meta	ENSG00000119509.12	INVS	0.685932	0.00680648	0.492756	0.832383	Brain_Frontal_Cortex_BA9
Meta	ENSG00000267665.1	RP11-13K12.2	-0.685441	-0.00866746	0.493065	0.832383	Brain_Frontal_Cortex_BA9
Meta	ENSG00000169684.13	CHRNA5	0.685425	0.00235689	0.493076	0.832383	Brain_Frontal_Cortex_BA9
Meta	ENSG00000180113.15	TDRD6	-0.68492	-0.00445656	0.493394	0.832383	Brain_Frontal_Cortex_BA9
Meta	ENSG00000177106.14	EPS8L2	-0.68459	-0.00854937	0.493603	0.832383	Brain_Frontal_Cortex_BA9
Meta	ENSG00000128595.16	CALU	-0.684318	-0.0326773	0.493774	0.832383	Brain_Frontal_Cortex_BA9
Meta	ENSG00000164344.15	KLKB1	0.684005	0.00767033	0.493972	0.832383	Brain_Frontal_Cortex_BA9
Meta	ENSG00000271952.1	LINC01954	0.683954	0.00455276	0.494004	0.832383	Brain_Frontal_Cortex_BA9
Meta	ENSG00000122778.9	KIAA1549	-0.683225	-0.0120062	0.494465	0.832383	Brain_Frontal_Cortex_BA9
Meta	ENSG00000136059.14	VILL	0.683068	0.00455025	0.494564	0.832383	Brain_Frontal_Cortex_BA9
Meta	ENSG00000228408.6	RP1-111D6.3	-0.682948	-0.0063438	0.49464	0.832383	Brain_Frontal_Cortex_BA9
Meta	ENSG00000183060.15	LYSMD4	0.682627	0.00368418	0.494842	0.832383	Brain_Frontal_Cortex_BA9
Meta	ENSG00000129562.10	DAD1	-0.682578	-0.0228041	0.494874	0.832383	Brain_Frontal_Cortex_BA9
Meta	ENSG00000166192.14	SENP8	-0.682567	-0.00747329	0.494881	0.832383	Brain_Frontal_Cortex_BA9
Meta	ENSG00000092295.11	TGM1	-0.681641	-0.0041056	0.495466	0.83281	Brain_Frontal_Cortex_BA9
Meta	ENSG00000263874.2	LINC00672	-0.681584	-0.0312802	0.495502	0.83281	Brain_Frontal_Cortex_BA9
Meta	ENSG00000265241.6	RBM8A	0.680788	0.00583155	0.496006	0.833349	Brain_Frontal_Cortex_BA9
Meta	ENSG00000204851.6	PNMAL2	0.679586	0.0101786	0.496767	0.834318	Brain_Frontal_Cortex_BA9
Meta	ENSG00000177675.8	CD163L1	-0.677688	-0.00638308	0.49797	0.836029	Brain_Frontal_Cortex_BA9
Meta	ENSG00000186529.15	CYP4F3	-0.67732	-0.00349438	0.498203	0.836111	Brain_Frontal_Cortex_BA9
Meta	ENSG00000188878.19	FBF1	0.675871	0.0057056	0.499123	0.83692	Brain_Frontal_Cortex_BA9
Meta	ENSG00000164220.6	F2RL2	-0.675725	-0.00661885	0.499215	0.83692	Brain_Frontal_Cortex_BA9
Meta	ENSG00000204305.13	AGER	0.675536	0.0139764	0.499335	0.83692	Brain_Frontal_Cortex_BA9
Meta	ENSG00000187630.15	DHRS4L2	0.675399	0.00419424	0.499422	0.83692	Brain_Frontal_Cortex_BA9
Meta	ENSG00000283440.1	RP11-445H22.3	-0.674664	-0.00564819	0.499889	0.837057	Brain_Frontal_Cortex_BA9
Meta	ENSG00000165406.15	2025-03-08	0.674184	0.0230221	0.500194	0.837057	Brain_Frontal_Cortex_BA9
Meta	ENSG00000155816.19	FMN2	0.674078	0.0287733	0.500262	0.837057	Brain_Frontal_Cortex_BA9
Meta	ENSG00000204290.10	BTNL2	0.673868	0.00802532	0.500395	0.837057	Brain_Frontal_Cortex_BA9
Meta	ENSG00000261671.1	RP11-573G6.6	0.673819	0.0227084	0.500427	0.837057	Brain_Frontal_Cortex_BA9
Meta	ENSG00000171873.7	ADRA1D	-0.673356	-0.0149618	0.500721	0.837241	Brain_Frontal_Cortex_BA9
Meta	ENSG00000134160.13	TRPM1	-0.672394	-0.00235813	0.501333	0.83749	Brain_Frontal_Cortex_BA9
Meta	ENSG00000185127.6	C6orf120	0.671825	0.00861881	0.501695	0.83749	Brain_Frontal_Cortex_BA9
Meta	ENSG00000163138.18	PACRGL	-0.671734	-0.00496728	0.501753	0.83749	Brain_Frontal_Cortex_BA9
Meta	ENSG00000204237.4	OXLD1	-0.671054	-0.013744	0.502186	0.83749	Brain_Frontal_Cortex_BA9
Meta	ENSG00000136425.12	CIB2	-0.67079	-0.00442439	0.502354	0.83749	Brain_Frontal_Cortex_BA9
Meta	ENSG00000124302.12	CHST8	-0.670579	-0.0103216	0.502489	0.83749	Brain_Frontal_Cortex_BA9
Meta	ENSG00000277531.2	LLNLF-187D8.1	0.670566	0.0156261	0.502497	0.83749	Brain_Frontal_Cortex_BA9
Meta	ENSG00000243795.1	LINC02044	-0.670311	-0.00456604	0.502659	0.83749	Brain_Frontal_Cortex_BA9
Meta	ENSG00000156973.13	PDE6D	-0.670261	-0.0269357	0.502691	0.83749	Brain_Frontal_Cortex_BA9
Meta	ENSG00000196209.12	SIRPB2	-0.669863	-0.014366	0.502945	0.83749	Brain_Frontal_Cortex_BA9
Meta	ENSG00000172058.15	SERF1A	-0.669653	-0.00263349	0.503079	0.83749	Brain_Frontal_Cortex_BA9
Meta	ENSG00000135898.9	GPR55	-0.669404	-0.00510549	0.503238	0.83749	Brain_Frontal_Cortex_BA9
Meta	ENSG00000260953.1	RP11-426C22.6	-0.668822	-0.00581788	0.503609	0.83749	Brain_Frontal_Cortex_BA9
Meta	ENSG00000104413.15	ESRP1	-0.66857	-0.0119721	0.50377	0.83749	Brain_Frontal_Cortex_BA9
Meta	ENSG00000229618.2	AC011288.2	-0.668461	-0.0090715	0.503839	0.83749	Brain_Frontal_Cortex_BA9
Meta	ENSG00000101443.17	WFDC2	0.668154	0.00620227	0.504035	0.83749	Brain_Frontal_Cortex_BA9
Meta	ENSG00000145476.15	CYP4V2	0.667905	0.0101788	0.504194	0.83749	Brain_Frontal_Cortex_BA9
Meta	ENSG00000237491.8	RP11-206L10.9	-0.667778	-0.0265851	0.504276	0.83749	Brain_Frontal_Cortex_BA9
Meta	ENSG00000214013.9	GANC	-0.667619	-0.014468	0.504377	0.83749	Brain_Frontal_Cortex_BA9
Meta	ENSG00000053372.4	MRTO4	-0.667236	-0.00905129	0.504621	0.837571	Brain_Frontal_Cortex_BA9
Meta	ENSG00000243709.1	LEFTY1	-0.666767	-0.00374336	0.504921	0.837571	Brain_Frontal_Cortex_BA9
Meta	ENSG00000100987.14	VSX1	0.666676	0.0151118	0.504979	0.837571	Brain_Frontal_Cortex_BA9
Meta	ENSG00000125249.6	RAP2A	-0.666143	-0.0177015	0.50532	0.837718	Brain_Frontal_Cortex_BA9
Meta	ENSG00000134247.9	PTGFRN	0.66596	0.00332636	0.505437	0.837718	Brain_Frontal_Cortex_BA9
Meta	ENSG00000188778.5	ADRB3	0.665393	0.0050517	0.505799	0.837901	Brain_Frontal_Cortex_BA9
Meta	ENSG00000145777.14	TSLP	-0.66521	-0.00387185	0.505916	0.837901	Brain_Frontal_Cortex_BA9
Meta	ENSG00000187049.9	TMEM216	-0.663864	-0.0131897	0.506778	0.838871	Brain_Frontal_Cortex_BA9
Meta	ENSG00000136883.13	KIF12	0.663716	0.00539996	0.506872	0.838871	Brain_Frontal_Cortex_BA9
Meta	ENSG00000204179.10	PTPN20	-0.663048	-0.420676	0.5073	0.839191	Brain_Frontal_Cortex_BA9
Meta	ENSG00000188659.9	SAXO2	0.662782	0.00348519	0.50747	0.839191	Brain_Frontal_Cortex_BA9
Meta	ENSG00000225056.1	RP11-218C14.5	-0.662337	-0.0061946	0.507756	0.839191	Brain_Frontal_Cortex_BA9
Meta	ENSG00000227467.3	LINC01537	-0.66226	-0.0041859	0.507805	0.839191	Brain_Frontal_Cortex_BA9
Meta	ENSG00000110074.10	FOXRED1	0.661818	0.00413403	0.508088	0.839353	Brain_Frontal_Cortex_BA9
Meta	ENSG00000075702.16	WDR62	-0.661107	-0.00493245	0.508544	0.839801	Brain_Frontal_Cortex_BA9
Meta	ENSG00000272447.1	RP11-182L21.6	-0.660581	-0.0126756	0.508881	0.839935	Brain_Frontal_Cortex_BA9
Meta	ENSG00000099977.13	DDT	0.660403	0.00599453	0.508995	0.839935	Brain_Frontal_Cortex_BA9
Meta	ENSG00000108592.16	FTSJ3	0.659937	0.00363127	0.509294	0.840122	Brain_Frontal_Cortex_BA9
Meta	ENSG00000114354.13	TFG	-0.659213	-0.0131739	0.509759	0.840583	Brain_Frontal_Cortex_BA9
Meta	ENSG00000136319.11	TTC5	-0.658204	-0.0166951	0.510407	0.841347	Brain_Frontal_Cortex_BA9
Meta	ENSG00000250366.2	TUNAR	-0.65764	-0.0185231	0.510769	0.841498	Brain_Frontal_Cortex_BA9
Meta	ENSG00000184254.16	ALDH1A3	-0.657484	-0.00625019	0.51087	0.841498	Brain_Frontal_Cortex_BA9
Meta	ENSG00000204256.12	BRD2	0.656862	0.00782358	0.51127	0.841851	Brain_Frontal_Cortex_BA9
Meta	ENSG00000245685.6	AF146191.4	0.656318	0.00643514	0.51162	0.841882	Brain_Frontal_Cortex_BA9
Meta	ENSG00000184232.8	OAF	0.656256	0.0172701	0.511659	0.841882	Brain_Frontal_Cortex_BA9
Meta	ENSG00000128311.13	TST	-0.655209	-0.0144563	0.512333	0.84198	Brain_Frontal_Cortex_BA9
Meta	ENSG00000205784.2	ARRDC5	0.655161	0.0189564	0.512364	0.84198	Brain_Frontal_Cortex_BA9
Meta	ENSG00000229921.6	KIF25-AS1	0.655015	0.00383809	0.512458	0.84198	Brain_Frontal_Cortex_BA9
Meta	ENSG00000138829.11	FBN2	-0.65501	-0.00466081	0.512461	0.84198	Brain_Frontal_Cortex_BA9
Meta	ENSG00000167384.10	ZNF180	-0.654094	-0.00543153	0.513052	0.842355	Brain_Frontal_Cortex_BA9
Meta	ENSG00000186716.20	BCR	0.653927	0.00509909	0.513159	0.842355	Brain_Frontal_Cortex_BA9
Meta	ENSG00000204308.7	RNF5	0.653792	0.0100325	0.513246	0.842355	Brain_Frontal_Cortex_BA9
Meta	ENSG00000104432.13	IL7	0.653292	0.00535889	0.513568	0.842578	Brain_Frontal_Cortex_BA9
Meta	ENSG00000166800.9	LDHAL6A	0.652856	0.00352185	0.513849	0.842734	Brain_Frontal_Cortex_BA9
Meta	ENSG00000188130.13	MAPK12	-0.651355	-0.00421504	0.514818	0.84277	Brain_Frontal_Cortex_BA9
Meta	ENSG00000171853.15	TRAPPC12	-0.651041	-0.00720064	0.51502	0.84277	Brain_Frontal_Cortex_BA9
Meta	ENSG00000112530.11	PACRG	-0.651011	-0.00565773	0.515039	0.84277	Brain_Frontal_Cortex_BA9
Meta	ENSG00000188992.11	LIPI	0.651001	0.0101636	0.515046	0.84277	Brain_Frontal_Cortex_BA9
Meta	ENSG00000177283.7	FZD8	0.650592	0.0195117	0.51531	0.84277	Brain_Frontal_Cortex_BA9
Meta	ENSG00000136143.14	SUCLA2	-0.650379	-0.0363737	0.515447	0.84277	Brain_Frontal_Cortex_BA9
Meta	ENSG00000072858.10	SIDT1	-0.650366	-0.00445579	0.515456	0.84277	Brain_Frontal_Cortex_BA9
Meta	ENSG00000182149.20	IST1	-0.649787	-0.0263618	0.51583	0.84277	Brain_Frontal_Cortex_BA9
Meta	ENSG00000239900.12	ADSL	0.649584	0.019752	0.515961	0.84277	Brain_Frontal_Cortex_BA9
Meta	ENSG00000172731.13	LRRC20	-0.649517	-0.0163249	0.516004	0.84277	Brain_Frontal_Cortex_BA9
Meta	ENSG00000160282.13	FTCD	0.649392	0.00347783	0.516085	0.84277	Brain_Frontal_Cortex_BA9
Meta	ENSG00000165076.13	PRSS37	-0.649177	-0.00716507	0.516224	0.84277	Brain_Frontal_Cortex_BA9
Meta	ENSG00000273044.1	RP4-569D19.8	-0.649083	-0.00764798	0.516285	0.84277	Brain_Frontal_Cortex_BA9
Meta	ENSG00000176531.10	PHLDB3	0.648536	0.0120666	0.516639	0.843044	Brain_Frontal_Cortex_BA9
Meta	ENSG00000225231.1	AC091814.2	-0.647514	-0.00317597	0.517299	0.843616	Brain_Frontal_Cortex_BA9
Meta	ENSG00000223685.5	LINC00571	0.647419	0.00545583	0.517361	0.843616	Brain_Frontal_Cortex_BA9
Meta	ENSG00000183513.8	COA5	-0.646755	-0.0213414	0.51779	0.843809	Brain_Frontal_Cortex_BA9
Meta	ENSG00000175322.11	ZNF519	0.646662	0.0132	0.517851	0.843809	Brain_Frontal_Cortex_BA9
Meta	ENSG00000273125.1	LINC01990	0.645663	0.00715531	0.518498	0.84456	Brain_Frontal_Cortex_BA9
Meta	ENSG00000275409.1	RP11-131L12.4	-0.644814	-0.00540557	0.519048	0.845152	Brain_Frontal_Cortex_BA9
Meta	ENSG00000180071.19	ANKRD18A	0.643843	0.00577208	0.519677	0.845163	Brain_Frontal_Cortex_BA9
Meta	ENSG00000102978.12	POLR2C	-0.643648	-0.00864694	0.519803	0.845163	Brain_Frontal_Cortex_BA9
Meta	ENSG00000196981.3	WDR5B	0.643348	0.00753604	0.519998	0.845163	Brain_Frontal_Cortex_BA9
Meta	ENSG00000132840.9	BHMT2	0.643171	0.0114953	0.520113	0.845163	Brain_Frontal_Cortex_BA9
Meta	ENSG00000272398.5	CD24	-0.64315	-0.00900111	0.520127	0.845163	Brain_Frontal_Cortex_BA9
Meta	ENSG00000276698.1	RP11-468E2.10	-0.642388	-0.00439	0.520621	0.845163	Brain_Frontal_Cortex_BA9
Meta	ENSG00000169359.13	SLC33A1	0.642029	0.00793779	0.520854	0.845163	Brain_Frontal_Cortex_BA9
Meta	ENSG00000100099.20	HPS4	0.641639	0.00479456	0.521108	0.845163	Brain_Frontal_Cortex_BA9
Meta	ENSG00000066230.10	SLC9A3	-0.641575	-0.00303391	0.521149	0.845163	Brain_Frontal_Cortex_BA9
Meta	ENSG00000147573.16	TRIM55	-0.641036	-0.0062144	0.521499	0.845163	Brain_Frontal_Cortex_BA9
Meta	ENSG00000106733.20	NMRK1	0.641034	0.00197197	0.521501	0.845163	Brain_Frontal_Cortex_BA9
Meta	ENSG00000213523.10	SRA1	0.640863	0.00892136	0.521611	0.845163	Brain_Frontal_Cortex_BA9
Meta	ENSG00000083828.15	ZNF586	-0.640843	-0.00476515	0.521625	0.845163	Brain_Frontal_Cortex_BA9
Meta	ENSG00000160072.19	ATAD3B	-0.640644	-0.00531239	0.521754	0.845163	Brain_Frontal_Cortex_BA9
Meta	ENSG00000142156.14	COL6A1	-0.640312	-0.00431201	0.52197	0.845163	Brain_Frontal_Cortex_BA9
Meta	ENSG00000180822.11	PSMG4	0.640213	0.00373818	0.522034	0.845163	Brain_Frontal_Cortex_BA9
Meta	ENSG00000142449.12	FBN3	0.639318	0.00903042	0.522616	0.845517	Brain_Frontal_Cortex_BA9
Meta	ENSG00000171596.6	NMUR1	0.638738	0.0060341	0.522994	0.845517	Brain_Frontal_Cortex_BA9
Meta	ENSG00000255284.1	AP006621.5	-0.638398	-0.00337924	0.523214	0.845517	Brain_Frontal_Cortex_BA9
Meta	ENSG00000136247.14	ZDHHC4	-0.638196	-0.0103485	0.523346	0.845517	Brain_Frontal_Cortex_BA9
Meta	ENSG00000122507.20	BBS9	-0.638161	-0.00809266	0.523369	0.845517	Brain_Frontal_Cortex_BA9
Meta	ENSG00000130725.7	UBE2M	0.638038	0.0335661	0.523449	0.845517	Brain_Frontal_Cortex_BA9
Meta	ENSG00000153291.15	SLC25A27	0.637536	0.00305385	0.523776	0.845517	Brain_Frontal_Cortex_BA9
Meta	ENSG00000230051.1	CTA-929C8.8	0.637436	0.00632299	0.523841	0.845517	Brain_Frontal_Cortex_BA9
Meta	ENSG00000249664.1	CTD-2227C6.2	0.637299	0.00360753	0.52393	0.845517	Brain_Frontal_Cortex_BA9
Meta	ENSG00000270947.1	AC025811.3	-0.636672	-0.00301492	0.524339	0.845655	Brain_Frontal_Cortex_BA9
Meta	ENSG00000100403.11	ZC3H7B	-0.636596	-0.00882638	0.524388	0.845655	Brain_Frontal_Cortex_BA9
Meta	ENSG00000001460.17	STPG1	-0.636147	-0.0153802	0.52468	0.845826	Brain_Frontal_Cortex_BA9
Meta	ENSG00000197498.12	RPF2	-0.635846	-0.00504854	0.524877	0.845842	Brain_Frontal_Cortex_BA9
Meta	ENSG00000136243.16	NUPL2	0.634896	0.0029315	0.525497	0.846262	Brain_Frontal_Cortex_BA9
Meta	ENSG00000213347.10	MXD3	0.634444	0.00508838	0.525791	0.846262	Brain_Frontal_Cortex_BA9
Meta	ENSG00000103671.9	TRIP4	-0.634074	-0.00491546	0.526032	0.846262	Brain_Frontal_Cortex_BA9
Meta	ENSG00000174428.16	GTF2IRD2B	-0.63385	-0.0253673	0.526179	0.846262	Brain_Frontal_Cortex_BA9
Meta	ENSG00000003393.14	ALS2	-0.632826	-0.0146296	0.526847	0.846262	Brain_Frontal_Cortex_BA9
Meta	ENSG00000152931.7	PART1	0.632812	0.0111517	0.526856	0.846262	Brain_Frontal_Cortex_BA9
Meta	ENSG00000134548.9	SPX	-0.632714	-0.0155137	0.52692	0.846262	Brain_Frontal_Cortex_BA9
Meta	ENSG00000183605.16	SFXN4	0.632403	0.00221227	0.527123	0.846262	Brain_Frontal_Cortex_BA9
Meta	ENSG00000253649.3	PRSS51	0.632394	0.00919806	0.527129	0.846262	Brain_Frontal_Cortex_BA9
Meta	ENSG00000130584.10	ZBTB46	-0.632256	-0.00978938	0.527219	0.846262	Brain_Frontal_Cortex_BA9
Meta	ENSG00000254054.2	RP11-156K13.3	-0.631988	-0.00966654	0.527395	0.846262	Brain_Frontal_Cortex_BA9
Meta	ENSG00000219200.11	RNASEK	0.63132	0.015833	0.527831	0.846262	Brain_Frontal_Cortex_BA9
Meta	ENSG00000246100.3	LINC00900	0.631193	0.00709246	0.527914	0.846262	Brain_Frontal_Cortex_BA9
Meta	ENSG00000273100.1	RP11-302L19.3	-0.631168	-0.00631226	0.527931	0.846262	Brain_Frontal_Cortex_BA9
Meta	ENSG00000165548.10	TMEM63C	0.631044	0.00695401	0.528011	0.846262	Brain_Frontal_Cortex_BA9
Meta	ENSG00000120324.8	PCDHB10	-0.630877	-0.00551851	0.528121	0.846262	Brain_Frontal_Cortex_BA9
Meta	ENSG00000171368.11	TPPP	0.630358	0.00950097	0.528461	0.846466	Brain_Frontal_Cortex_BA9
Meta	ENSG00000147894.14	C9orf72	-0.629833	-0.0055989	0.528804	0.846466	Brain_Frontal_Cortex_BA9
Meta	ENSG00000075043.18	KCNQ2	0.629579	0.0199222	0.52897	0.846466	Brain_Frontal_Cortex_BA9
Meta	ENSG00000102904.14	TSNAXIP1	-0.629366	-0.00832357	0.529109	0.846466	Brain_Frontal_Cortex_BA9
Meta	ENSG00000188580.14	NKAIN2	0.629069	0.0180729	0.529304	0.846466	Brain_Frontal_Cortex_BA9
Meta	ENSG00000145050.15	MANF	-0.628917	-0.012828	0.529404	0.846466	Brain_Frontal_Cortex_BA9
Meta	ENSG00000167291.15	TBC1D16	-0.628687	-0.0245654	0.529554	0.846466	Brain_Frontal_Cortex_BA9
Meta	ENSG00000116771.5	AGMAT	0.627464	0.00340847	0.530355	0.847448	Brain_Frontal_Cortex_BA9
Meta	ENSG00000272079.2	LA16c-380H5.5	-0.626467	-0.00229029	0.531008	0.84791	Brain_Frontal_Cortex_BA9
Meta	ENSG00000184984.9	CHRM5	-0.626453	-0.00332513	0.531018	0.84791	Brain_Frontal_Cortex_BA9
Meta	ENSG00000008130.15	NADK	0.624854	0.0128017	0.532067	0.849286	Brain_Frontal_Cortex_BA9
Meta	ENSG00000156990.14	RPUSD3	0.624223	0.00818274	0.532481	0.849648	Brain_Frontal_Cortex_BA9
Meta	ENSG00000181894.14	ZNF329	0.623885	0.0122251	0.532703	0.849704	Brain_Frontal_Cortex_BA9
Meta	ENSG00000155850.7	SLC26A2	0.622107	0.00873239	0.533871	0.851268	Brain_Frontal_Cortex_BA9
Meta	ENSG00000122512.14	PMS2	0.6215	0.00668267	0.534271	0.851605	Brain_Frontal_Cortex_BA9
Meta	ENSG00000206187.3	RP11-1084I9.1	0.620654	0.00666923	0.534827	0.851919	Brain_Frontal_Cortex_BA9
Meta	ENSG00000233821.1	ENOX1-AS1	-0.62063	-0.0132187	0.534843	0.851919	Brain_Frontal_Cortex_BA9
Meta	ENSG00000168484.12	SFTPC	-0.62002	-0.00679874	0.535245	0.85226	Brain_Frontal_Cortex_BA9
Meta	ENSG00000133739.15	LRRCC1	-0.619569	-0.00989693	0.535541	0.852265	Brain_Frontal_Cortex_BA9
Meta	ENSG00000118263.14	KLF7	0.619285	0.0119731	0.535729	0.852265	Brain_Frontal_Cortex_BA9
Meta	ENSG00000180998.11	GPR137C	-0.619159	-0.016703	0.535812	0.852265	Brain_Frontal_Cortex_BA9
Meta	ENSG00000197345.12	MRPL21	0.618166	0.00300468	0.536466	0.853008	Brain_Frontal_Cortex_BA9
Meta	ENSG00000163913.11	IFT122	0.617726	0.00627739	0.536756	0.85317	Brain_Frontal_Cortex_BA9
Meta	ENSG00000135597.18	REPS1	0.617201	0.00997324	0.537102	0.85342	Brain_Frontal_Cortex_BA9
Meta	ENSG00000105499.13	PLA2G4C	-0.616296	-0.00716245	0.537699	0.85407	Brain_Frontal_Cortex_BA9
Meta	ENSG00000228877.2	RP11-473E2.4	-0.615065	-0.00599269	0.538512	0.85424	Brain_Frontal_Cortex_BA9
Meta	ENSG00000120837.7	NFYB	-0.614902	-0.0227575	0.53862	0.85424	Brain_Frontal_Cortex_BA9
Meta	ENSG00000096968.13	JAK2	-0.614758	-0.00978642	0.538714	0.85424	Brain_Frontal_Cortex_BA9
Meta	ENSG00000189091.12	SF3B3	-0.613893	-0.0110489	0.539286	0.85424	Brain_Frontal_Cortex_BA9
Meta	ENSG00000137824.15	RMDN3	0.61381	0.00683982	0.539341	0.85424	Brain_Frontal_Cortex_BA9
Meta	ENSG00000023516.8	AKAP11	0.613701	0.0142056	0.539413	0.85424	Brain_Frontal_Cortex_BA9
Meta	ENSG00000283361.1	RP11-569D9.5	-0.61344	-0.00277815	0.539586	0.85424	Brain_Frontal_Cortex_BA9
Meta	ENSG00000044459.14	CNTLN	-0.613241	-0.00476247	0.539717	0.85424	Brain_Frontal_Cortex_BA9
Meta	ENSG00000223396.2	RP11-134G8.5	0.613225	0.00576824	0.539728	0.85424	Brain_Frontal_Cortex_BA9
Meta	ENSG00000117153.15	KLHL12	-0.613149	-0.0147672	0.539778	0.85424	Brain_Frontal_Cortex_BA9
Meta	ENSG00000171763.18	SPATA5L1	0.612987	0.00431793	0.539885	0.85424	Brain_Frontal_Cortex_BA9
Meta	ENSG00000115041.12	KCNIP3	0.612689	0.00985531	0.540082	0.85424	Brain_Frontal_Cortex_BA9
Meta	ENSG00000171759.9	PAH	0.61243	0.00415368	0.540253	0.85424	Brain_Frontal_Cortex_BA9
Meta	ENSG00000215193.12	PEX26	0.611797	0.00972901	0.540672	0.854601	Brain_Frontal_Cortex_BA9
Meta	ENSG00000129932.7	DOHH	-0.610943	-0.0123038	0.541237	0.854601	Brain_Frontal_Cortex_BA9
Meta	ENSG00000230323.5	LINC00159	-0.610918	-0.00569196	0.541254	0.854601	Brain_Frontal_Cortex_BA9
Meta	ENSG00000155393.12	HEATR3	0.610873	0.00304963	0.541283	0.854601	Brain_Frontal_Cortex_BA9
Meta	ENSG00000163378.13	EOGT	-0.610662	-0.0112662	0.541423	0.854601	Brain_Frontal_Cortex_BA9
Meta	ENSG00000165269.12	AQP7	-0.609631	-0.00238758	0.542107	0.854744	Brain_Frontal_Cortex_BA9
Meta	ENSG00000189306.10	RRP7A	0.609535	0.0179765	0.54217	0.854744	Brain_Frontal_Cortex_BA9
Meta	ENSG00000163156.11	SCNM1	0.609073	0.0165446	0.542476	0.854744	Brain_Frontal_Cortex_BA9
Meta	ENSG00000171608.15	PIK3CD	-0.608753	-0.00943106	0.542688	0.854744	Brain_Frontal_Cortex_BA9
Meta	ENSG00000070886.11	EPHA8	0.608398	0.0164608	0.542924	0.854744	Brain_Frontal_Cortex_BA9
Meta	ENSG00000174695.9	TMEM167A	-0.608159	-0.0161151	0.543082	0.854744	Brain_Frontal_Cortex_BA9
Meta	ENSG00000136457.9	CHAD	-0.608142	-0.00509861	0.543093	0.854744	Brain_Frontal_Cortex_BA9
Meta	ENSG00000250565.6	ATP6V1E2	-0.608056	-0.00292289	0.543151	0.854744	Brain_Frontal_Cortex_BA9
Meta	ENSG00000152670.18	DDX4	0.607968	0.0106331	0.543209	0.854744	Brain_Frontal_Cortex_BA9
Meta	ENSG00000275212.1	RP3-446N13.5	-0.606577	-0.0057848	0.544132	0.854802	Brain_Frontal_Cortex_BA9
Meta	ENSG00000173267.13	SNCG	-0.606288	-0.00897005	0.544324	0.854802	Brain_Frontal_Cortex_BA9
Meta	ENSG00000113070.7	HBEGF	-0.606278	-0.0174345	0.54433	0.854802	Brain_Frontal_Cortex_BA9
Meta	ENSG00000259417.2	LINC01314	0.606177	0.0148958	0.544397	0.854802	Brain_Frontal_Cortex_BA9
Meta	ENSG00000128284.19	APOL3	-0.605667	-0.00865869	0.544736	0.854802	Brain_Frontal_Cortex_BA9
Meta	ENSG00000230606.10	AC159540.1	-0.605663	-0.00418478	0.544739	0.854802	Brain_Frontal_Cortex_BA9
Meta	ENSG00000183336.8	BOLA2	-0.605632	-0.00402476	0.544759	0.854802	Brain_Frontal_Cortex_BA9
Meta	ENSG00000116791.13	CRYZ	-0.605266	-0.00237521	0.545003	0.854802	Brain_Frontal_Cortex_BA9
Meta	ENSG00000203963.11	C1orf141	0.605075	0.00802549	0.545129	0.854802	Brain_Frontal_Cortex_BA9
Meta	ENSG00000153113.23	CAST	0.604911	0.0082499	0.545238	0.854802	Brain_Frontal_Cortex_BA9
Meta	ENSG00000150045.11	KLRF1	0.604791	0.0115591	0.545318	0.854802	Brain_Frontal_Cortex_BA9
Meta	ENSG00000136371.10	MTHFS	0.603349	0.00796929	0.546276	0.855742	Brain_Frontal_Cortex_BA9
Meta	ENSG00000180479.13	ZNF571	-0.603322	-0.00502579	0.546294	0.855742	Brain_Frontal_Cortex_BA9
Meta	ENSG00000074219.13	TEAD2	-0.602745	-0.0125633	0.546679	0.856048	Brain_Frontal_Cortex_BA9
Meta	ENSG00000269416.5	LINC01224	0.602213	0.00311836	0.547032	0.856173	Brain_Frontal_Cortex_BA9
Meta	ENSG00000187664.8	HAPLN4	0.602058	0.0472208	0.547135	0.856173	Brain_Frontal_Cortex_BA9
Meta	ENSG00000135686.12	KLHL36	-0.601408	-0.00863888	0.547568	0.856198	Brain_Frontal_Cortex_BA9
Meta	ENSG00000132294.14	EFR3A	-0.600673	-0.0144181	0.548058	0.856198	Brain_Frontal_Cortex_BA9
Meta	ENSG00000173699.15	SPATA3	0.600558	0.00859765	0.548135	0.856198	Brain_Frontal_Cortex_BA9
Meta	ENSG00000163879.10	DNALI1	0.60054	0.00749667	0.548146	0.856198	Brain_Frontal_Cortex_BA9
Meta	ENSG00000171757.15	LRRC34	-0.600383	-0.0273964	0.548251	0.856198	Brain_Frontal_Cortex_BA9
Meta	ENSG00000076513.16	ANKRD13A	-0.600334	-0.0155002	0.548284	0.856198	Brain_Frontal_Cortex_BA9
Meta	ENSG00000177971.8	IMP3	0.599898	0.0158374	0.548574	0.856247	Brain_Frontal_Cortex_BA9
Meta	ENSG00000233559.1	LINC00513	0.599721	0.00861306	0.548692	0.856247	Brain_Frontal_Cortex_BA9
Meta	ENSG00000154310.16	TNIK	-0.598773	-0.0156208	0.549324	0.856803	Brain_Frontal_Cortex_BA9
Meta	ENSG00000106638.15	TBL2	0.59862	0.00517469	0.549426	0.856803	Brain_Frontal_Cortex_BA9
Meta	ENSG00000196118.11	CCDC189	0.598088	0.00827064	0.549781	0.856966	Brain_Frontal_Cortex_BA9
Meta	ENSG00000176293.19	ZNF135	0.597369	0.0121499	0.550261	0.856966	Brain_Frontal_Cortex_BA9
Meta	ENSG00000169507.9	SLC38A11	0.597368	0.00714538	0.550262	0.856966	Brain_Frontal_Cortex_BA9
Meta	ENSG00000174990.4	CA5A	-0.597331	-0.00601459	0.550286	0.856966	Brain_Frontal_Cortex_BA9
Meta	ENSG00000115085.13	ZAP70	0.596466	0.00494472	0.550864	0.857572	Brain_Frontal_Cortex_BA9
Meta	ENSG00000129595.12	EPB41L4A	-0.595138	-0.00806974	0.551751	0.858343	Brain_Frontal_Cortex_BA9
Meta	ENSG00000115368.9	WDR75	0.594936	0.0125792	0.551886	0.858343	Brain_Frontal_Cortex_BA9
Meta	ENSG00000184787.18	UBE2G2	-0.594875	-0.00609773	0.551927	0.858343	Brain_Frontal_Cortex_BA9
Meta	ENSG00000182264.8	IZUMO1	-0.594053	-0.0102175	0.552477	0.858761	Brain_Frontal_Cortex_BA9
Meta	ENSG00000123685.8	BATF3	0.593685	0.00959043	0.552723	0.858761	Brain_Frontal_Cortex_BA9
Meta	ENSG00000197417.7	SHPK	0.593624	0.00350648	0.552764	0.858761	Brain_Frontal_Cortex_BA9
Meta	ENSG00000167332.7	OR51E2	0.592787	0.00350393	0.553323	0.859153	Brain_Frontal_Cortex_BA9
Meta	ENSG00000134453.15	RBM17	-0.592681	-0.00810764	0.553395	0.859153	Brain_Frontal_Cortex_BA9
Meta	ENSG00000248150.1	LINC02150	-0.591533	-0.00426558	0.554163	0.860052	Brain_Frontal_Cortex_BA9
Meta	ENSG00000187024.13	PTRH1	-0.591217	-0.0248361	0.554375	0.860074	Brain_Frontal_Cortex_BA9
Meta	ENSG00000099800.7	TIMM13	0.590838	0.00872491	0.554629	0.860074	Brain_Frontal_Cortex_BA9
Meta	ENSG00000141736.13	ERBB2	0.590636	0.0174997	0.554764	0.860074	Brain_Frontal_Cortex_BA9
Meta	ENSG00000104938.16	CLEC4M	0.59038	0.00384217	0.554936	0.860074	Brain_Frontal_Cortex_BA9
Meta	ENSG00000167642.12	SPINT2	0.59008	0.0062098	0.555137	0.860093	Brain_Frontal_Cortex_BA9
Meta	ENSG00000180245.4	RRH	-0.589763	-0.00568012	0.55535	0.860129	Brain_Frontal_Cortex_BA9
Meta	ENSG00000226751.2	AF127936.5	-0.589165	-0.0280626	0.55575	0.860455	Brain_Frontal_Cortex_BA9
Meta	ENSG00000187905.10	LRRC74B	-0.588285	-0.00340629	0.556341	0.861076	Brain_Frontal_Cortex_BA9
Meta	ENSG00000117477.12	CCDC181	-0.587358	-0.00647686	0.556963	0.861746	Brain_Frontal_Cortex_BA9
Meta	ENSG00000197872.11	FAM49A	0.586816	0.0148745	0.557327	0.861793	Brain_Frontal_Cortex_BA9
Meta	ENSG00000034239.10	EFCAB1	0.586746	0.00230297	0.557374	0.861793	Brain_Frontal_Cortex_BA9
Meta	ENSG00000169418.9	NPR1	0.585986	0.0169754	0.557885	0.862156	Brain_Frontal_Cortex_BA9
Meta	ENSG00000112031.15	MTRF1L	0.585809	0.00331788	0.558004	0.862156	Brain_Frontal_Cortex_BA9
Meta	ENSG00000196151.10	WDSUB1	-0.585549	-0.00273797	0.558178	0.862156	Brain_Frontal_Cortex_BA9
Meta	ENSG00000115661.13	STK16	-0.585243	-0.00911427	0.558384	0.86218	Brain_Frontal_Cortex_BA9
Meta	ENSG00000223802.7	CERS1	-0.584544	-0.00935906	0.558854	0.862612	Brain_Frontal_Cortex_BA9
Meta	ENSG00000144648.15	ACKR2	-0.583334	-0.00388256	0.559668	0.863575	Brain_Frontal_Cortex_BA9
Meta	ENSG00000143437.20	ARNT	-0.582601	-0.00910802	0.560162	0.864044	Brain_Frontal_Cortex_BA9
Meta	ENSG00000198863.7	RUNDC1	-0.581873	-0.0223307	0.560652	0.864246	Brain_Frontal_Cortex_BA9
Meta	ENSG00000139287.12	TPH2	-0.58184	-0.0122415	0.560674	0.864246	Brain_Frontal_Cortex_BA9
Meta	ENSG00000198590.11	C3orf35	0.580542	0.0134306	0.561549	0.864497	Brain_Frontal_Cortex_BA9
Meta	ENSG00000163888.3	CAMK2N2	-0.580521	-0.0139922	0.561563	0.864497	Brain_Frontal_Cortex_BA9
Meta	ENSG00000246375.2	RP11-10L7.1	-0.580255	-0.00164482	0.561742	0.864497	Brain_Frontal_Cortex_BA9
Meta	ENSG00000169442.8	CD52	-0.580244	-0.00339558	0.56175	0.864497	Brain_Frontal_Cortex_BA9
Meta	ENSG00000155714.13	PDZD9	-0.579993	-0.00405857	0.561919	0.864497	Brain_Frontal_Cortex_BA9
Meta	ENSG00000213221.4	DNLZ	0.579351	0.00245608	0.562353	0.864497	Brain_Frontal_Cortex_BA9
Meta	ENSG00000096092.5	TMEM14A	-0.579146	-0.00985633	0.562491	0.864497	Brain_Frontal_Cortex_BA9
Meta	ENSG00000254973.1	RP11-429J17.7	0.579014	0.00850281	0.56258	0.864497	Brain_Frontal_Cortex_BA9
Meta	ENSG00000164946.19	FREM1	-0.578808	-0.00562121	0.562719	0.864497	Brain_Frontal_Cortex_BA9
Meta	ENSG00000167526.13	RPL13	-0.578773	-0.0372589	0.562743	0.864497	Brain_Frontal_Cortex_BA9
Meta	ENSG00000168634.4	WFDC13	0.578227	0.0039012	0.563111	0.864522	Brain_Frontal_Cortex_BA9
Meta	ENSG00000112486.15	CCR6	0.578184	0.00477579	0.56314	0.864522	Brain_Frontal_Cortex_BA9
Meta	ENSG00000086061.15	DNAJA1	-0.577529	-0.0248559	0.563582	0.864551	Brain_Frontal_Cortex_BA9
Meta	ENSG00000249242.7	TMEM150C	0.57734	0.00955043	0.56371	0.864551	Brain_Frontal_Cortex_BA9
Meta	ENSG00000137944.17	KYAT3	-0.577123	-0.00261915	0.563857	0.864551	Brain_Frontal_Cortex_BA9
Meta	ENSG00000072657.8	TRHDE	-0.576742	-0.0135741	0.564114	0.864551	Brain_Frontal_Cortex_BA9
Meta	ENSG00000184497.12	TMEM255B	0.576298	0.00471616	0.564414	0.864551	Brain_Frontal_Cortex_BA9
Meta	ENSG00000183785.14	TUBA8	-0.576208	-0.0139894	0.564475	0.864551	Brain_Frontal_Cortex_BA9
Meta	ENSG00000273032.1	DGCR9	0.576183	0.00693471	0.564492	0.864551	Brain_Frontal_Cortex_BA9
Meta	ENSG00000146285.13	SCML4	0.574385	0.00447378	0.565707	0.866027	Brain_Frontal_Cortex_BA9
Meta	ENSG00000138029.13	HADHB	0.574111	0.0238063	0.565893	0.866027	Brain_Frontal_Cortex_BA9
Meta	ENSG00000100239.15	PPP6R2	-0.57391	-0.0126782	0.566028	0.866027	Brain_Frontal_Cortex_BA9
Meta	ENSG00000269486.2	CTC-360G5.9	-0.572692	-0.00354606	0.566853	0.866992	Brain_Frontal_Cortex_BA9
Meta	ENSG00000144485.10	HES6	-0.57192	-0.00718973	0.567376	0.866992	Brain_Frontal_Cortex_BA9
Meta	ENSG00000126775.8	ATG14	0.571754	0.00909696	0.567489	0.866992	Brain_Frontal_Cortex_BA9
Meta	ENSG00000267731.1	RP11-147L13.8	0.570946	0.00671595	0.568036	0.866992	Brain_Frontal_Cortex_BA9
Meta	ENSG00000178297.12	TMPRSS9	-0.570931	-0.00560015	0.568046	0.866992	Brain_Frontal_Cortex_BA9
Meta	ENSG00000231107.1	LINC01508	-0.570616	-0.00595318	0.56826	0.866992	Brain_Frontal_Cortex_BA9
Meta	ENSG00000204001.9	LCN8	0.570527	0.00817316	0.56832	0.866992	Brain_Frontal_Cortex_BA9
Meta	ENSG00000261402.1	RP11-378I6.1	0.570398	0.00359942	0.568408	0.866992	Brain_Frontal_Cortex_BA9
Meta	ENSG00000122025.14	FLT3	0.570386	0.00322215	0.568416	0.866992	Brain_Frontal_Cortex_BA9
Meta	ENSG00000176410.7	DNAJC30	-0.570029	-0.0161083	0.568658	0.866992	Brain_Frontal_Cortex_BA9
Meta	ENSG00000103932.11	RPAP1	0.569878	0.00511689	0.568761	0.866992	Brain_Frontal_Cortex_BA9
Meta	ENSG00000143341.11	HMCN1	-0.569361	-0.00470026	0.569111	0.867235	Brain_Frontal_Cortex_BA9
Meta	ENSG00000243244.5	STON1	0.568477	0.00668971	0.569711	0.867649	Brain_Frontal_Cortex_BA9
Meta	ENSG00000104324.15	CPQ	-0.568107	-0.064601	0.569962	0.867649	Brain_Frontal_Cortex_BA9
Meta	ENSG00000163661.3	PTX3	0.568028	0.0059246	0.570016	0.867649	Brain_Frontal_Cortex_BA9
Meta	ENSG00000255621.1	RP11-377D9.3	0.567754	0.00194638	0.570202	0.867649	Brain_Frontal_Cortex_BA9
Meta	ENSG00000048545.13	GUCA1A	-0.567331	-0.0060127	0.570489	0.867649	Brain_Frontal_Cortex_BA9
Meta	ENSG00000163870.14	TPRA1	-0.567162	-0.023869	0.570604	0.867649	Brain_Frontal_Cortex_BA9
Meta	ENSG00000182362.13	YBEY	0.566522	0.00238393	0.571039	0.867649	Brain_Frontal_Cortex_BA9
Meta	ENSG00000214026.10	MRPL23	-0.565972	-0.00771134	0.571413	0.867649	Brain_Frontal_Cortex_BA9
Meta	ENSG00000162869.15	PPP1R21	0.565942	0.0105713	0.571433	0.867649	Brain_Frontal_Cortex_BA9
Meta	ENSG00000088836.12	SLC4A11	-0.565645	-0.011854	0.571635	0.867649	Brain_Frontal_Cortex_BA9
Meta	ENSG00000073150.13	PANX2	0.565601	0.0247273	0.571665	0.867649	Brain_Frontal_Cortex_BA9
Meta	ENSG00000270972.1	RP11-326C3.15	0.565463	0.00375915	0.571759	0.867649	Brain_Frontal_Cortex_BA9
Meta	ENSG00000135094.10	SDS	-0.565302	-0.0208597	0.571868	0.867649	Brain_Frontal_Cortex_BA9
Meta	ENSG00000136383.6	ALPK3	0.564911	0.0112021	0.572134	0.867763	Brain_Frontal_Cortex_BA9
Meta	ENSG00000156239.11	N6AMT1	0.564495	0.00483971	0.572417	0.86777	Brain_Frontal_Cortex_BA9
Meta	ENSG00000185250.15	PPIL6	0.564341	0.00501835	0.572522	0.86777	Brain_Frontal_Cortex_BA9
Meta	ENSG00000213380.14	COG8	-0.563313	-0.0042926	0.573222	0.868275	Brain_Frontal_Cortex_BA9
Meta	ENSG00000118197.13	DDX59	-0.56329	-0.00670189	0.573237	0.868275	Brain_Frontal_Cortex_BA9
Meta	ENSG00000103174.11	NAGPA	-0.562579	-0.010471	0.573721	0.868718	Brain_Frontal_Cortex_BA9
Meta	ENSG00000184313.19	MROH7	-0.561574	-0.00973012	0.574407	0.869426	Brain_Frontal_Cortex_BA9
Meta	ENSG00000214776.10	RP11-726G1.1	-0.56125	-0.00293918	0.574627	0.869426	Brain_Frontal_Cortex_BA9
Meta	ENSG00000204176.13	SYT15	0.56105	0.00840036	0.574764	0.869426	Brain_Frontal_Cortex_BA9
Meta	ENSG00000122136.13	OBP2A	0.560751	0.00394513	0.574967	0.869444	Brain_Frontal_Cortex_BA9
Meta	ENSG00000158856.17	DMTN	0.559674	0.0100042	0.575702	0.870265	Brain_Frontal_Cortex_BA9
Meta	ENSG00000088053.11	GP6	-0.559282	-0.00444162	0.575969	0.870328	Brain_Frontal_Cortex_BA9
Meta	ENSG00000181090.19	EHMT1	-0.558815	-0.0125546	0.576288	0.870328	Brain_Frontal_Cortex_BA9
Meta	ENSG00000100304.12	TTLL12	-0.558131	-0.00580151	0.576755	0.870328	Brain_Frontal_Cortex_BA9
Meta	ENSG00000242252.1	BGLAP	-0.55786	-0.00272757	0.57694	0.870328	Brain_Frontal_Cortex_BA9
Meta	ENSG00000067533.5	RRP15	0.557652	0.00389636	0.577082	0.870328	Brain_Frontal_Cortex_BA9
Meta	ENSG00000175874.9	CREG2	0.557555	0.0140445	0.577149	0.870328	Brain_Frontal_Cortex_BA9
Meta	ENSG00000108349.16	CASC3	0.557476	0.00678923	0.577202	0.870328	Brain_Frontal_Cortex_BA9
Meta	ENSG00000272619.1	RP11-563K23.1	0.557209	0.00561294	0.577384	0.870328	Brain_Frontal_Cortex_BA9
Meta	ENSG00000099949.18	LZTR1	-0.557085	-0.00837134	0.577469	0.870328	Brain_Frontal_Cortex_BA9
Meta	ENSG00000148600.14	CDHR1	0.555837	0.00275263	0.578322	0.871324	Brain_Frontal_Cortex_BA9
Meta	ENSG00000205744.9	DENND1C	0.555305	0.0067044	0.578686	0.871402	Brain_Frontal_Cortex_BA9
Meta	ENSG00000118804.8	STBD1	0.555192	0.00430418	0.578763	0.871402	Brain_Frontal_Cortex_BA9
Meta	ENSG00000099282.9	TSPAN15	-0.554919	-0.0122051	0.57895	0.871402	Brain_Frontal_Cortex_BA9
Meta	ENSG00000093072.15	CECR1	0.554483	0.00901833	0.579248	0.871561	Brain_Frontal_Cortex_BA9
Meta	ENSG00000163964.14	PIGX	-0.553644	-0.0111983	0.579822	0.87177	Brain_Frontal_Cortex_BA9
Meta	ENSG00000123454.10	DBH	0.55351	0.00435658	0.579914	0.87177	Brain_Frontal_Cortex_BA9
Meta	ENSG00000179021.9	C3orf38	0.553337	0.0115977	0.580032	0.87177	Brain_Frontal_Cortex_BA9
Meta	ENSG00000068885.14	IFT80	-0.552792	-0.0135253	0.580406	0.87177	Brain_Frontal_Cortex_BA9
Meta	ENSG00000038219.12	BOD1L1	-0.552536	-0.0294073	0.580581	0.87177	Brain_Frontal_Cortex_BA9
Meta	ENSG00000198860.11	TSEN15	0.552114	0.00498831	0.580871	0.87177	Brain_Frontal_Cortex_BA9
Meta	ENSG00000205002.3	AARD	-0.551933	-0.0112086	0.580994	0.87177	Brain_Frontal_Cortex_BA9
Meta	ENSG00000227373.5	RP11-160H22.5	-0.551806	-0.00570775	0.581081	0.87177	Brain_Frontal_Cortex_BA9
Meta	ENSG00000231680.1	AP003774.6	0.551191	0.00369229	0.581503	0.87177	Brain_Frontal_Cortex_BA9
Meta	ENSG00000174652.17	ZNF266	0.551042	0.00215505	0.581605	0.87177	Brain_Frontal_Cortex_BA9
Meta	ENSG00000164366.3	CCDC127	-0.550944	-0.00526058	0.581672	0.87177	Brain_Frontal_Cortex_BA9
Meta	ENSG00000072201.13	LNX1	0.550915	0.0237503	0.581692	0.87177	Brain_Frontal_Cortex_BA9
Meta	ENSG00000101752.11	MIB1	-0.550212	-0.0182276	0.582174	0.871782	Brain_Frontal_Cortex_BA9
Meta	ENSG00000232560.6	LINC01549	-0.55005	-0.00864815	0.582285	0.871782	Brain_Frontal_Cortex_BA9
Meta	ENSG00000235098.8	ANKRD65	0.549976	0.00235045	0.582336	0.871782	Brain_Frontal_Cortex_BA9
Meta	ENSG00000104738.16	MCM4	-0.549783	-0.00558429	0.582468	0.871782	Brain_Frontal_Cortex_BA9
Meta	ENSG00000167550.10	RHEBL1	-0.548818	-0.0099171	0.58313	0.872043	Brain_Frontal_Cortex_BA9
Meta	ENSG00000101353.14	MROH8	0.548705	0.00322441	0.583208	0.872043	Brain_Frontal_Cortex_BA9
Meta	ENSG00000154723.12	ATP5J	-0.548688	-0.0157316	0.58322	0.872043	Brain_Frontal_Cortex_BA9
Meta	ENSG00000106258.13	CYP3A5	-0.54832	-0.00349947	0.583472	0.872133	Brain_Frontal_Cortex_BA9
Meta	ENSG00000143627.17	PKLR	0.547632	0.0189082	0.583945	0.872552	Brain_Frontal_Cortex_BA9
Meta	ENSG00000161653.10	NAGS	-0.547189	-0.00775099	0.584249	0.872719	Brain_Frontal_Cortex_BA9
Meta	ENSG00000136297.14	MMD2	-0.546149	-0.011769	0.584963	0.873112	Brain_Frontal_Cortex_BA9
Meta	ENSG00000141295.13	SCRN2	-0.546019	-0.00890092	0.585053	0.873112	Brain_Frontal_Cortex_BA9
Meta	ENSG00000134917.9	ADAMTS8	-0.545929	-0.0160123	0.585115	0.873112	Brain_Frontal_Cortex_BA9
Meta	ENSG00000226091.7	LINC00937	-0.545253	-0.00317612	0.585579	0.873112	Brain_Frontal_Cortex_BA9
Meta	ENSG00000186838.13	SELENOV	0.545065	0.00459487	0.585709	0.873112	Brain_Frontal_Cortex_BA9
Meta	ENSG00000108774.14	RAB5C	0.544857	0.0141674	0.585852	0.873112	Brain_Frontal_Cortex_BA9
Meta	ENSG00000117245.12	KIF17	0.544675	0.0117344	0.585977	0.873112	Brain_Frontal_Cortex_BA9
Meta	ENSG00000237232.7	ZNF295-AS1	0.544331	0.00237277	0.586214	0.873112	Brain_Frontal_Cortex_BA9
Meta	ENSG00000145901.14	TNIP1	0.544033	0.0054619	0.586419	0.873112	Brain_Frontal_Cortex_BA9
Meta	ENSG00000188295.14	ZNF669	0.544009	0.0046799	0.586436	0.873112	Brain_Frontal_Cortex_BA9
Meta	ENSG00000113272.13	THG1L	0.543125	0.00252772	0.587044	0.873655	Brain_Frontal_Cortex_BA9
Meta	ENSG00000187048.12	CYP4A11	0.542892	0.00446294	0.587204	0.873655	Brain_Frontal_Cortex_BA9
Meta	ENSG00000160124.9	CCDC58	0.542639	0.00550419	0.587378	0.873655	Brain_Frontal_Cortex_BA9
Meta	ENSG00000231439.4	WASIR2	-0.541823	-0.00215171	0.58794	0.87393	Brain_Frontal_Cortex_BA9
Meta	ENSG00000106404.13	CLDN15	-0.541656	-0.00463032	0.588056	0.87393	Brain_Frontal_Cortex_BA9
Meta	ENSG00000277007.1	RP11-392O17.2	-0.541439	-0.00729288	0.588205	0.87393	Brain_Frontal_Cortex_BA9
Meta	ENSG00000165490.12	DDIAS	0.541253	0.00566147	0.588333	0.87393	Brain_Frontal_Cortex_BA9
Meta	ENSG00000117226.11	GBP3	0.540803	0.00349074	0.588644	0.873976	Brain_Frontal_Cortex_BA9
Meta	ENSG00000226581.1	RP11-340I6.8	-0.54065	-0.00365178	0.588749	0.873976	Brain_Frontal_Cortex_BA9
Meta	ENSG00000129451.11	KLK10	-0.539956	-0.0031823	0.589228	0.874172	Brain_Frontal_Cortex_BA9
Meta	ENSG00000257556.1	RP11-44N21.1	-0.539899	-0.00739384	0.589266	0.874172	Brain_Frontal_Cortex_BA9
Meta	ENSG00000256092.2	RP13-942N8.1	-0.538647	-0.00515042	0.590131	0.875062	Brain_Frontal_Cortex_BA9
Meta	ENSG00000137500.9	CCDC90B	-0.53847	-0.0173086	0.590252	0.875062	Brain_Frontal_Cortex_BA9
Meta	ENSG00000170074.19	FAM153A	0.537426	0.00243469	0.590973	0.875758	Brain_Frontal_Cortex_BA9
Meta	ENSG00000197584.11	KCNMB2	0.537164	0.00372234	0.591154	0.875758	Brain_Frontal_Cortex_BA9
Meta	ENSG00000154803.12	FLCN	-0.536953	-0.00568862	0.5913	0.875758	Brain_Frontal_Cortex_BA9
Meta	ENSG00000205863.10	C1QTNF9B	-0.536143	-0.00757119	0.59186	0.876017	Brain_Frontal_Cortex_BA9
Meta	ENSG00000150433.9	TMEM218	-0.53614	-0.0165267	0.591862	0.876017	Brain_Frontal_Cortex_BA9
Meta	ENSG00000139053.2	PDE6H	0.535144	0.00852266	0.592551	0.87625	Brain_Frontal_Cortex_BA9
Meta	ENSG00000182118.7	FAM89A	-0.535048	-0.00469603	0.592617	0.87625	Brain_Frontal_Cortex_BA9
Meta	ENSG00000136897.7	MRPL50	0.534863	0.00916941	0.592744	0.87625	Brain_Frontal_Cortex_BA9
Meta	ENSG00000204977.9	TRIM13	0.534508	0.012098	0.59299	0.87625	Brain_Frontal_Cortex_BA9
Meta	ENSG00000101076.16	HNF4A	-0.534456	-0.00470201	0.593026	0.87625	Brain_Frontal_Cortex_BA9
Meta	ENSG00000196437.10	ZNF569	-0.534097	-0.00938016	0.593275	0.87625	Brain_Frontal_Cortex_BA9
Meta	ENSG00000152583.12	SPARCL1	0.533958	0.0172256	0.59337	0.87625	Brain_Frontal_Cortex_BA9
Meta	ENSG00000184925.11	LCN12	-0.533388	-0.00471105	0.593765	0.876322	Brain_Frontal_Cortex_BA9
Meta	ENSG00000186891.13	TNFRSF18	0.533329	0.00615463	0.593806	0.876322	Brain_Frontal_Cortex_BA9
Meta	ENSG00000104973.16	MED25	-0.531507	-0.00478833	0.595067	0.877899	Brain_Frontal_Cortex_BA9
Meta	ENSG00000180745.4	CLRN3	-0.53045	-0.0180097	0.5958	0.878694	Brain_Frontal_Cortex_BA9
Meta	ENSG00000074527.11	NTN4	-0.530169	-0.0115324	0.595995	0.878696	Brain_Frontal_Cortex_BA9
Meta	ENSG00000116898.11	MRPS15	0.529535	0.00564726	0.596434	0.878778	Brain_Frontal_Cortex_BA9
Meta	ENSG00000168275.14	COA6	0.52925	0.00314702	0.596632	0.878778	Brain_Frontal_Cortex_BA9
Meta	ENSG00000133063.15	CHIT1	-0.52925	-0.00391498	0.596632	0.878778	Brain_Frontal_Cortex_BA9
Meta	ENSG00000035664.11	DAPK2	0.528896	0.00795775	0.596877	0.878854	Brain_Frontal_Cortex_BA9
Meta	ENSG00000155957.17	TMBIM4	0.528616	0.0119875	0.597072	0.878856	Brain_Frontal_Cortex_BA9
Meta	ENSG00000177873.12	ZNF619	0.527845	0.0129359	0.597607	0.879358	Brain_Frontal_Cortex_BA9
Meta	ENSG00000123179.13	EBPL	0.526743	0.000815358	0.598372	0.880056	Brain_Frontal_Cortex_BA9
Meta	ENSG00000138744.14	NAAA	0.526297	0.00209878	0.598682	0.880056	Brain_Frontal_Cortex_BA9
Meta	ENSG00000105483.17	CARD8	0.52612	0.00833362	0.598805	0.880056	Brain_Frontal_Cortex_BA9
Meta	ENSG00000183281.14	PLGLB1	-0.526045	-0.00253369	0.598857	0.880056	Brain_Frontal_Cortex_BA9
Meta	ENSG00000119943.12	PYROXD2	0.524757	0.00757494	0.599752	0.880421	Brain_Frontal_Cortex_BA9
Meta	ENSG00000139160.13	ETFBKMT	0.524312	0.0127689	0.600061	0.880421	Brain_Frontal_Cortex_BA9
Meta	ENSG00000105447.12	GRWD1	0.52425	0.00859742	0.600105	0.880421	Brain_Frontal_Cortex_BA9
Meta	ENSG00000125409.12	TEKT3	0.524104	0.00981662	0.600206	0.880421	Brain_Frontal_Cortex_BA9
Meta	ENSG00000111962.7	UST	0.523958	0.00323032	0.600308	0.880421	Brain_Frontal_Cortex_BA9
Meta	ENSG00000010626.14	LRRC23	-0.523511	-0.00580897	0.600619	0.880421	Brain_Frontal_Cortex_BA9
Meta	ENSG00000114767.6	RRP9	-0.52287	-0.0163191	0.601064	0.880421	Brain_Frontal_Cortex_BA9
Meta	ENSG00000006283.17	CACNA1G	0.522745	0.00728591	0.601151	0.880421	Brain_Frontal_Cortex_BA9
Meta	ENSG00000276791.1	CTD-2270P14.5	-0.522459	-0.00273328	0.601351	0.880421	Brain_Frontal_Cortex_BA9
Meta	ENSG00000162669.15	HFM1	-0.522419	-0.00287151	0.601379	0.880421	Brain_Frontal_Cortex_BA9
Meta	ENSG00000168724.14	DNAJC21	0.522384	0.00371326	0.601403	0.880421	Brain_Frontal_Cortex_BA9
Meta	ENSG00000133048.12	CHI3L1	-0.522151	-0.0090813	0.601565	0.880421	Brain_Frontal_Cortex_BA9
Meta	ENSG00000114547.9	ROPN1B	0.521981	0.00354916	0.601684	0.880421	Brain_Frontal_Cortex_BA9
Meta	ENSG00000237720.1	AC011995.1	-0.521391	-0.00871642	0.602095	0.880421	Brain_Frontal_Cortex_BA9
Meta	ENSG00000142347.16	MYO1F	-0.521295	-0.00588308	0.602162	0.880421	Brain_Frontal_Cortex_BA9
Meta	ENSG00000100461.17	RBM23	-0.521094	-0.00100661	0.602301	0.880421	Brain_Frontal_Cortex_BA9
Meta	ENSG00000240038.6	AMY2B	0.520768	0.0134897	0.602529	0.880421	Brain_Frontal_Cortex_BA9
Meta	ENSG00000166887.15	VPS39	-0.520523	-0.0198501	0.602699	0.880421	Brain_Frontal_Cortex_BA9
Meta	ENSG00000138472.10	GUCA1C	-0.520119	-0.00104443	0.602981	0.880421	Brain_Frontal_Cortex_BA9
Meta	ENSG00000232311.1	RP1-249I4.2	-0.519836	-0.0206431	0.603178	0.880421	Brain_Frontal_Cortex_BA9
Meta	ENSG00000115761.15	NOL10	0.519834	0.00450772	0.60318	0.880421	Brain_Frontal_Cortex_BA9
Meta	ENSG00000135502.17	SLC26A10	0.518745	0.0256789	0.603939	0.880449	Brain_Frontal_Cortex_BA9
Meta	ENSG00000125861.14	GFRA4	0.51874	0.0037865	0.603942	0.880449	Brain_Frontal_Cortex_BA9
Meta	ENSG00000050748.17	MAPK9	0.518596	0.0295663	0.604042	0.880449	Brain_Frontal_Cortex_BA9
Meta	ENSG00000143067.4	ZNF697	0.518323	0.00598857	0.604233	0.880449	Brain_Frontal_Cortex_BA9
Meta	ENSG00000213145.9	CRIP1	-0.518191	-0.0044954	0.604325	0.880449	Brain_Frontal_Cortex_BA9
Meta	ENSG00000182923.16	CEP63	-0.518002	-0.00604344	0.604457	0.880449	Brain_Frontal_Cortex_BA9
Meta	ENSG00000161692.17	DBF4B	0.517713	0.00210505	0.604658	0.880449	Brain_Frontal_Cortex_BA9
Meta	ENSG00000088756.12	ARHGAP28	-0.517464	-0.00298692	0.604832	0.880449	Brain_Frontal_Cortex_BA9
Meta	ENSG00000198077.10	CYP2A7	0.517303	0.00772599	0.604945	0.880449	Brain_Frontal_Cortex_BA9
Meta	ENSG00000137225.12	CAPN11	-0.516521	-0.00541785	0.605491	0.880838	Brain_Frontal_Cortex_BA9
Meta	ENSG00000262006.1	RP11-700H6.4	-0.516364	-0.00233669	0.6056	0.880838	Brain_Frontal_Cortex_BA9
Meta	ENSG00000177096.8	FAM109B	0.515996	0.0120904	0.605857	0.880929	Brain_Frontal_Cortex_BA9
Meta	ENSG00000177556.11	ATOX1	0.515174	0.0100955	0.606431	0.881468	Brain_Frontal_Cortex_BA9
Meta	ENSG00000214226.8	C17orf67	0.514261	0.00328018	0.60707	0.881468	Brain_Frontal_Cortex_BA9
Meta	ENSG00000164331.9	ANKRA2	0.514248	0.00611423	0.607079	0.881468	Brain_Frontal_Cortex_BA9
Meta	ENSG00000283213.1	CTC-591M7.1	0.514081	0.00655445	0.607195	0.881468	Brain_Frontal_Cortex_BA9
Meta	ENSG00000177868.11	SVBP	-0.513849	-0.00451145	0.607357	0.881468	Brain_Frontal_Cortex_BA9
Meta	ENSG00000117906.13	RCN2	0.513798	0.00418929	0.607393	0.881468	Brain_Frontal_Cortex_BA9
Meta	ENSG00000145428.14	RNF175	-0.513115	-0.0150911	0.607871	0.881847	Brain_Frontal_Cortex_BA9
Meta	ENSG00000005156.11	LIG3	-0.512548	-0.00393722	0.608268	0.881847	Brain_Frontal_Cortex_BA9
Meta	ENSG00000138722.9	MMRN1	-0.512427	-0.00238829	0.608352	0.881847	Brain_Frontal_Cortex_BA9
Meta	ENSG00000126790.11	L3HYPDH	0.512067	0.00275963	0.608604	0.881847	Brain_Frontal_Cortex_BA9
Meta	ENSG00000041357.15	PSMA4	-0.512036	-0.0284317	0.608626	0.881847	Brain_Frontal_Cortex_BA9
Meta	ENSG00000101236.16	RNF24	-0.510858	-0.00713828	0.60945	0.88246	Brain_Frontal_Cortex_BA9
Meta	ENSG00000148848.14	ADAM12	-0.510662	-0.00238801	0.609588	0.88246	Brain_Frontal_Cortex_BA9
Meta	ENSG00000181240.13	SLC25A41	-0.510475	-0.00283699	0.609719	0.88246	Brain_Frontal_Cortex_BA9
Meta	ENSG00000189227.5	C15orf61	0.51032	0.00773976	0.609827	0.88246	Brain_Frontal_Cortex_BA9
Meta	ENSG00000082014.16	SMARCD3	0.509973	0.0127202	0.610071	0.882531	Brain_Frontal_Cortex_BA9
Meta	ENSG00000130598.15	TNNI2	-0.509324	-0.00249003	0.610525	0.882867	Brain_Frontal_Cortex_BA9
Meta	ENSG00000277147.4	LINC00869	-0.508926	-0.00431319	0.610804	0.882867	Brain_Frontal_Cortex_BA9
Meta	ENSG00000165828.14	PRAP1	0.508809	0.00962552	0.610886	0.882867	Brain_Frontal_Cortex_BA9
Meta	ENSG00000156689.6	GLYATL2	-0.508479	-0.00695332	0.611118	0.88292	Brain_Frontal_Cortex_BA9
Meta	ENSG00000140718.20	FTO	0.507648	0.012933	0.6117	0.883319	Brain_Frontal_Cortex_BA9
Meta	ENSG00000120329.6	SLC25A2	0.50753	0.00564789	0.611783	0.883319	Brain_Frontal_Cortex_BA9
Meta	ENSG00000120332.15	TNN	-0.506771	-0.0033142	0.612316	0.883807	Brain_Frontal_Cortex_BA9
Meta	ENSG00000259685.2	CTD-2315E11.1	-0.505744	-0.00972427	0.613037	0.883924	Brain_Frontal_Cortex_BA9
Meta	ENSG00000132313.14	MRPL35	-0.505259	-0.0118809	0.613377	0.883924	Brain_Frontal_Cortex_BA9
Meta	ENSG00000272097.1	RP11-421M1.8	0.50517	0.00481152	0.613439	0.883924	Brain_Frontal_Cortex_BA9
Meta	ENSG00000182400.14	TRAPPC6B	0.505156	0.0123142	0.613449	0.883924	Brain_Frontal_Cortex_BA9
Meta	ENSG00000248197.1	LINC00290	0.505136	0.00520243	0.613463	0.883924	Brain_Frontal_Cortex_BA9
Meta	ENSG00000273374.1	RP11-383I23.2	0.504991	0.00755449	0.613565	0.883924	Brain_Frontal_Cortex_BA9
Meta	ENSG00000255198.4	SNHG9	-0.503997	-0.00415522	0.614263	0.88455	Brain_Frontal_Cortex_BA9
Meta	ENSG00000206113.10	CFAP99	0.503817	0.00932078	0.61439	0.88455	Brain_Frontal_Cortex_BA9
Meta	ENSG00000166359.10	WDR88	0.50346	0.00257784	0.614641	0.884631	Brain_Frontal_Cortex_BA9
Meta	ENSG00000169900.7	PYDC1	-0.500609	-0.00697979	0.616646	0.886769	Brain_Frontal_Cortex_BA9
Meta	ENSG00000165943.4	MOAP1	0.500595	0.015682	0.616656	0.886769	Brain_Frontal_Cortex_BA9
Meta	ENSG00000119147.9	C2orf40	0.500514	0.00571931	0.616713	0.886769	Brain_Frontal_Cortex_BA9
Meta	ENSG00000103404.14	USP31	0.499907	0.0177148	0.61714	0.886965	Brain_Frontal_Cortex_BA9
Meta	ENSG00000143882.10	ATP6V1C2	-0.49959	-0.00501935	0.617364	0.886965	Brain_Frontal_Cortex_BA9
Meta	ENSG00000261587.2	TMEM249	-0.499244	-0.0075065	0.617608	0.886965	Brain_Frontal_Cortex_BA9
Meta	ENSG00000166793.10	YPEL4	0.49921	0.0121333	0.617631	0.886965	Brain_Frontal_Cortex_BA9
Meta	ENSG00000164167.10	LSM6	-0.497996	-0.00652737	0.618487	0.88789	Brain_Frontal_Cortex_BA9
Meta	ENSG00000278090.1	RP11-6O2.2	-0.497741	-0.00620565	0.618667	0.88789	Brain_Frontal_Cortex_BA9
Meta	ENSG00000166436.15	TRIM66	0.496959	0.00883272	0.619218	0.888401	Brain_Frontal_Cortex_BA9
Meta	ENSG00000094975.13	SUCO	-0.496544	-0.008044	0.619511	0.88854	Brain_Frontal_Cortex_BA9
Meta	ENSG00000114646.9	CSPG5	0.495306	0.0137246	0.620384	0.889512	Brain_Frontal_Cortex_BA9
Meta	ENSG00000172785.18	CBWD1	0.494115	0.00297243	0.621225	0.890104	Brain_Frontal_Cortex_BA9
Meta	ENSG00000070831.15	CDC42	0.493848	0.0269209	0.621413	0.890104	Brain_Frontal_Cortex_BA9
Meta	ENSG00000162714.12	ZNF496	0.493663	0.0044852	0.621544	0.890104	Brain_Frontal_Cortex_BA9
Meta	ENSG00000154548.8	SRSF12	-0.493403	-0.00772031	0.621728	0.890104	Brain_Frontal_Cortex_BA9
Meta	ENSG00000137699.16	TRIM29	-0.493195	-0.00301931	0.621875	0.890104	Brain_Frontal_Cortex_BA9
Meta	ENSG00000077585.13	GPR137B	0.493054	0.00365681	0.621975	0.890104	Brain_Frontal_Cortex_BA9
Meta	ENSG00000147533.16	GOLGA7	-0.491734	-0.00853047	0.622907	0.890904	Brain_Frontal_Cortex_BA9
Meta	ENSG00000116830.11	TTF2	-0.491708	-0.00163216	0.622926	0.890904	Brain_Frontal_Cortex_BA9
Meta	ENSG00000167670.15	CHAF1A	0.490547	0.00594902	0.623747	0.891797	Brain_Frontal_Cortex_BA9
Meta	ENSG00000162378.12	ZYG11B	-0.48918	-0.0226095	0.624714	0.892453	Brain_Frontal_Cortex_BA9
Meta	ENSG00000204588.5	LINC01123	-0.488837	-0.00410307	0.624957	0.892453	Brain_Frontal_Cortex_BA9
Meta	ENSG00000250786.1	SNHG18	0.488681	0.00280081	0.625068	0.892453	Brain_Frontal_Cortex_BA9
Meta	ENSG00000174080.10	CTSF	0.488462	0.0138867	0.625223	0.892453	Brain_Frontal_Cortex_BA9
Meta	ENSG00000124116.18	WFDC3	-0.487936	-0.00158965	0.625595	0.892453	Brain_Frontal_Cortex_BA9
Meta	ENSG00000148358.19	GPR107	0.487583	0.00607198	0.625845	0.892453	Brain_Frontal_Cortex_BA9
Meta	ENSG00000245694.9	CRNDE	0.487551	0.00351663	0.625868	0.892453	Brain_Frontal_Cortex_BA9
Meta	ENSG00000113318.9	MSH3	0.487324	0.00444425	0.626029	0.892453	Brain_Frontal_Cortex_BA9
Meta	ENSG00000140955.10	ADAD2	0.487191	0.00712554	0.626123	0.892453	Brain_Frontal_Cortex_BA9
Meta	ENSG00000105793.15	GTPBP10	0.48703	0.00546356	0.626237	0.892453	Brain_Frontal_Cortex_BA9
Meta	ENSG00000166452.11	AKIP1	-0.486844	-0.00280626	0.626369	0.892453	Brain_Frontal_Cortex_BA9
Meta	ENSG00000084453.16	SLCO1A2	-0.486296	-0.0246481	0.626757	0.892726	Brain_Frontal_Cortex_BA9
Meta	ENSG00000127311.9	HELB	-0.485594	-0.00336684	0.627255	0.893081	Brain_Frontal_Cortex_BA9
Meta	ENSG00000243701.5	DUBR	-0.485389	-0.00732529	0.6274	0.893081	Brain_Frontal_Cortex_BA9
Meta	ENSG00000170632.13	ARMC10	-0.484724	-0.00859052	0.627872	0.893216	Brain_Frontal_Cortex_BA9
Meta	ENSG00000186510.11	CLCNKA	0.4847	0.00407765	0.627889	0.893216	Brain_Frontal_Cortex_BA9
Meta	ENSG00000174177.12	CTU2	0.483527	0.0060551	0.628722	0.894121	Brain_Frontal_Cortex_BA9
Meta	ENSG00000253641.5	LINCR-0001	-0.483079	0.00156798	0.62904	0.894132	Brain_Frontal_Cortex_BA9
Meta	ENSG00000228126.1	FALEC	0.482762	0.00342294	0.629265	0.894132	Brain_Frontal_Cortex_BA9
Meta	ENSG00000231887.6	PRH1	-0.482683	-0.00215614	0.629321	0.894132	Brain_Frontal_Cortex_BA9
Meta	ENSG00000080573.6	COL5A3	0.482228	0.0237892	0.629644	0.894311	Brain_Frontal_Cortex_BA9
Meta	ENSG00000111879.18	FAM184A	0.480227	0.00678768	0.631066	0.895772	Brain_Frontal_Cortex_BA9
Meta	ENSG00000038210.12	PI4K2B	-0.480018	-0.00678187	0.631215	0.895772	Brain_Frontal_Cortex_BA9
Meta	ENSG00000179399.14	GPC5	0.479936	0.00597388	0.631273	0.895772	Brain_Frontal_Cortex_BA9
Meta	ENSG00000132196.13	HSD17B7	0.479632	0.00462771	0.631489	0.895772	Brain_Frontal_Cortex_BA9
Meta	ENSG00000127995.16	CASD1	-0.479257	-0.0127663	0.631755	0.895772	Brain_Frontal_Cortex_BA9
Meta	ENSG00000163931.15	TKT	0.478924	0.00540691	0.631993	0.895772	Brain_Frontal_Cortex_BA9
Meta	ENSG00000097046.12	CDC7	-0.478837	-0.00476442	0.632054	0.895772	Brain_Frontal_Cortex_BA9
Meta	ENSG00000167618.9	LAIR2	-0.477583	-0.00434175	0.632947	0.896486	Brain_Frontal_Cortex_BA9
Meta	ENSG00000168411.13	RFWD3	0.477518	0.00284215	0.632993	0.896486	Brain_Frontal_Cortex_BA9
Meta	ENSG00000257949.6	TEN1	-0.477297	-0.00433941	0.633151	0.896486	Brain_Frontal_Cortex_BA9
Meta	ENSG00000272047.1	GTF2H5	-0.476636	-0.00414957	0.633621	0.896872	Brain_Frontal_Cortex_BA9
Meta	ENSG00000266904.5	LINC00663	0.476085	0.00579755	0.634014	0.897148	Brain_Frontal_Cortex_BA9
Meta	ENSG00000085117.11	CD82	-0.474954	-0.00452557	0.63482	0.897814	Brain_Frontal_Cortex_BA9
Meta	ENSG00000050628.20	PTGER3	0.474869	0.00157507	0.63488	0.897814	Brain_Frontal_Cortex_BA9
Meta	ENSG00000155275.18	TRMT44	0.474095	0.00423502	0.635432	0.898315	Brain_Frontal_Cortex_BA9
Meta	ENSG00000069943.9	PIGB	0.473781	0.00344661	0.635656	0.898329	Brain_Frontal_Cortex_BA9
Meta	ENSG00000272602.5	ZNF595	0.473526	0.00894375	0.635838	0.898329	Brain_Frontal_Cortex_BA9
Meta	ENSG00000273487.1	RP4-621B10.8	-0.472999	-0.00393429	0.636214	0.89858	Brain_Frontal_Cortex_BA9
Meta	ENSG00000205307.11	SAP25	0.472456	0.00765851	0.636601	0.898784	Brain_Frontal_Cortex_BA9
Meta	ENSG00000106868.16	SUSD1	-0.472226	-0.00564871	0.636766	0.898784	Brain_Frontal_Cortex_BA9
Meta	ENSG00000272505.1	RP11-981G7.6	-0.471716	-0.000111185	0.637129	0.898784	Brain_Frontal_Cortex_BA9
Meta	ENSG00000119227.7	PIGZ	0.471687	0.00269939	0.63715	0.898784	Brain_Frontal_Cortex_BA9
Meta	ENSG00000197816.13	CCDC180	0.470501	0.0123264	0.637997	0.898831	Brain_Frontal_Cortex_BA9
Meta	ENSG00000196172.9	ZNF681	0.470371	0.00256234	0.63809	0.898831	Brain_Frontal_Cortex_BA9
Meta	ENSG00000278921.2	EPB41L4A-AS2	0.469764	0.0112051	0.638523	0.898831	Brain_Frontal_Cortex_BA9
Meta	ENSG00000169213.6	RAB3B	0.469092	0.0136999	0.639004	0.898831	Brain_Frontal_Cortex_BA9
Meta	ENSG00000120910.14	PPP3CC	-0.469087	-0.00729414	0.639008	0.898831	Brain_Frontal_Cortex_BA9
Meta	ENSG00000119986.6	AVPI1	-0.468936	-0.0065447	0.639115	0.898831	Brain_Frontal_Cortex_BA9
Meta	ENSG00000185290.3	NUPR2	0.468853	0.00162178	0.639174	0.898831	Brain_Frontal_Cortex_BA9
Meta	ENSG00000100288.19	CHKB	0.468812	0.00184166	0.639204	0.898831	Brain_Frontal_Cortex_BA9
Meta	ENSG00000166140.17	ZFYVE19	0.468811	0.00935934	0.639205	0.898831	Brain_Frontal_Cortex_BA9
Meta	ENSG00000136546.13	SCN7A	0.468434	0.0120425	0.639475	0.898831	Brain_Frontal_Cortex_BA9
Meta	ENSG00000051128.18	HOMER3	0.468338	0.0206027	0.639543	0.898831	Brain_Frontal_Cortex_BA9
Meta	ENSG00000198890.7	PRMT6	-0.468313	-0.00620246	0.63956	0.898831	Brain_Frontal_Cortex_BA9
Meta	ENSG00000250790.4	RP11-46H11.3	0.467641	0.0054616	0.640041	0.899228	Brain_Frontal_Cortex_BA9
Meta	ENSG00000108561.8	C1QBP	0.466499	0.0146138	0.640858	0.899455	Brain_Frontal_Cortex_BA9
Meta	ENSG00000002933.7	TMEM176A	-0.466354	-0.0101994	0.640962	0.899455	Brain_Frontal_Cortex_BA9
Meta	ENSG00000168398.6	BDKRB2	0.466092	0.00511745	0.64115	0.899455	Brain_Frontal_Cortex_BA9
Meta	ENSG00000100591.7	AHSA1	0.46549	0.0162278	0.641581	0.899455	Brain_Frontal_Cortex_BA9
Meta	ENSG00000203710.10	CR1	0.465293	0.0121728	0.641722	0.899455	Brain_Frontal_Cortex_BA9
Meta	ENSG00000197763.14	TXNRD3	-0.465095	-0.00586788	0.641863	0.899455	Brain_Frontal_Cortex_BA9
Meta	ENSG00000187097.12	ENTPD5	0.464891	0.023638	0.64201	0.899455	Brain_Frontal_Cortex_BA9
Meta	ENSG00000109775.10	UFSP2	-0.46377	-0.00269674	0.642812	0.899455	Brain_Frontal_Cortex_BA9
Meta	ENSG00000115137.11	DNAJC27	0.463178	0.0194975	0.643237	0.899455	Brain_Frontal_Cortex_BA9
Meta	ENSG00000115687.13	PASK	-0.462717	-0.00598174	0.643567	0.899455	Brain_Frontal_Cortex_BA9
Meta	ENSG00000258227.6	CLEC5A	0.462371	0.00464973	0.643815	0.899455	Brain_Frontal_Cortex_BA9
Meta	ENSG00000144935.14	TRPC1	0.462172	0.0325216	0.643958	0.899455	Brain_Frontal_Cortex_BA9
Meta	ENSG00000237440.8	ZNF737	-0.462123	-0.00651639	0.643993	0.899455	Brain_Frontal_Cortex_BA9
Meta	ENSG00000215114.8	UBXN2B	0.462036	0.00886514	0.644056	0.899455	Brain_Frontal_Cortex_BA9
Meta	ENSG00000168028.13	RPSA	-0.461687	-0.00933906	0.644306	0.899455	Brain_Frontal_Cortex_BA9
Meta	ENSG00000187994.13	RINL	0.461611	0.00579434	0.64436	0.899455	Brain_Frontal_Cortex_BA9
Meta	ENSG00000143252.14	SDHC	0.461276	0.0047569	0.6446	0.899455	Brain_Frontal_Cortex_BA9
Meta	ENSG00000170889.13	RPS9	0.460729	0.00553008	0.644993	0.899455	Brain_Frontal_Cortex_BA9
Meta	ENSG00000113889.11	KNG1	-0.460096	-0.00186456	0.645447	0.899455	Brain_Frontal_Cortex_BA9
Meta	ENSG00000050426.15	LETMD1	0.459805	0.0100264	0.645656	0.899455	Brain_Frontal_Cortex_BA9
Meta	ENSG00000182004.12	SNRPE	0.459605	0.00713657	0.6458	0.899455	Brain_Frontal_Cortex_BA9
Meta	ENSG00000153898.12	MCOLN2	-0.459314	-0.00252096	0.646009	0.899455	Brain_Frontal_Cortex_BA9
Meta	ENSG00000254880.1	PKNOX2-AS1	-0.458629	-0.00455932	0.646501	0.899455	Brain_Frontal_Cortex_BA9
Meta	ENSG00000141959.16	PFKL	0.458615	0.00398745	0.646511	0.899455	Brain_Frontal_Cortex_BA9
Meta	ENSG00000105486.13	LIG1	0.458263	0.00509204	0.646764	0.899455	Brain_Frontal_Cortex_BA9
Meta	ENSG00000130810.19	PPAN	-0.458195	-0.0363589	0.646813	0.899455	Brain_Frontal_Cortex_BA9
Meta	ENSG00000121101.15	TEX14	-0.458006	-0.00392302	0.646948	0.899455	Brain_Frontal_Cortex_BA9
Meta	ENSG00000144741.17	SLC25A26	-0.457987	-0.00331054	0.646962	0.899455	Brain_Frontal_Cortex_BA9
Meta	ENSG00000185088.13	RPS27L	-0.457971	-0.00843993	0.646973	0.899455	Brain_Frontal_Cortex_BA9
Meta	ENSG00000173762.7	CD7	-0.457634	-0.00286943	0.647216	0.899455	Brain_Frontal_Cortex_BA9
Meta	ENSG00000179091.4	CYC1	0.457429	0.00961737	0.647363	0.899455	Brain_Frontal_Cortex_BA9
Meta	ENSG00000157214.13	STEAP2	-0.457312	-0.00571063	0.647447	0.899455	Brain_Frontal_Cortex_BA9
Meta	ENSG00000267079.1	RP11-820I16.1	0.457311	0.00213503	0.647448	0.899455	Brain_Frontal_Cortex_BA9
Meta	ENSG00000226124.6	FTCDNL1	0.457157	0.00209266	0.647558	0.899455	Brain_Frontal_Cortex_BA9
Meta	ENSG00000064999.13	ANKS1A	-0.457147	-0.00578769	0.647566	0.899455	Brain_Frontal_Cortex_BA9
Meta	ENSG00000109063.14	MYH3	0.457128	0.00555809	0.647579	0.899455	Brain_Frontal_Cortex_BA9
Meta	ENSG00000198075.9	SULT1C4	0.456886	0.00621973	0.647753	0.899455	Brain_Frontal_Cortex_BA9
Meta	ENSG00000228022.5	HCG20	0.456638	0.00252251	0.647932	0.899455	Brain_Frontal_Cortex_BA9
Meta	ENSG00000125656.8	CLPP	0.456636	0.00923076	0.647933	0.899455	Brain_Frontal_Cortex_BA9
Meta	ENSG00000144597.13	EAF1	-0.455933	-0.0245502	0.648438	0.899784	Brain_Frontal_Cortex_BA9
Meta	ENSG00000133302.12	SLF1	-0.455755	-0.00525113	0.648566	0.899784	Brain_Frontal_Cortex_BA9
Meta	ENSG00000100023.18	PPIL2	0.455437	0.0104418	0.648795	0.899826	Brain_Frontal_Cortex_BA9
Meta	ENSG00000102763.17	VWA8	0.454923	0.00587429	0.649164	0.900063	Brain_Frontal_Cortex_BA9
Meta	ENSG00000172113.8	NME6	-0.454343	-0.00584697	0.649582	0.90031	Brain_Frontal_Cortex_BA9
Meta	ENSG00000118096.7	IFT46	-0.454095	-0.00343968	0.64976	0.90031	Brain_Frontal_Cortex_BA9
Meta	ENSG00000132740.8	IGHMBP2	-0.45373	-0.00139214	0.650023	0.90031	Brain_Frontal_Cortex_BA9
Meta	ENSG00000278318.4	ZNF229	0.453574	0.00364959	0.650135	0.90031	Brain_Frontal_Cortex_BA9
Meta	ENSG00000100284.20	TOM1	-0.452908	-0.008499	0.650615	0.900646	Brain_Frontal_Cortex_BA9
Meta	ENSG00000167272.10	POP5	0.452439	0.00895592	0.650953	0.900646	Brain_Frontal_Cortex_BA9
Meta	ENSG00000196284.15	SUPT3H	-0.45241	-0.00302585	0.650974	0.900646	Brain_Frontal_Cortex_BA9
Meta	ENSG00000114491.13	UMPS	-0.450905	-0.00728071	0.652058	0.901871	Brain_Frontal_Cortex_BA9
Meta	ENSG00000120820.12	GLT8D2	-0.450266	-0.00644867	0.652518	0.902165	Brain_Frontal_Cortex_BA9
Meta	ENSG00000169676.5	DRD5	0.44992	0.00718456	0.652768	0.902165	Brain_Frontal_Cortex_BA9
Meta	ENSG00000273270.1	RP11-212P7.2	-0.449636	-0.00350922	0.652973	0.902165	Brain_Frontal_Cortex_BA9
Meta	ENSG00000197568.13	HHLA3	-0.449124	-0.00434104	0.653342	0.902165	Brain_Frontal_Cortex_BA9
Meta	ENSG00000136110.12	CNMD	-0.449068	-0.00729144	0.653383	0.902165	Brain_Frontal_Cortex_BA9
Meta	ENSG00000153237.17	CCDC148	-0.448956	-0.00597674	0.653464	0.902165	Brain_Frontal_Cortex_BA9
Meta	ENSG00000255328.1	RP11-326C3.12	0.447858	0.00191389	0.654256	0.902984	Brain_Frontal_Cortex_BA9
Meta	ENSG00000105894.11	PTN	0.44644	0.0193239	0.655279	0.904031	Brain_Frontal_Cortex_BA9
Meta	ENSG00000152944.8	MED21	0.446256	0.0152874	0.655412	0.904031	Brain_Frontal_Cortex_BA9
Meta	ENSG00000138600.9	SPPL2A	0.445577	0.0157365	0.655902	0.904432	Brain_Frontal_Cortex_BA9
Meta	ENSG00000183578.6	TNFAIP8L3	-0.444004	-0.00945592	0.657039	0.905045	Brain_Frontal_Cortex_BA9
Meta	ENSG00000112852.6	PCDHB2	-0.443831	-0.00528565	0.657165	0.905045	Brain_Frontal_Cortex_BA9
Meta	ENSG00000203499.11	FAM83H-AS1	0.44364	0.0106883	0.657303	0.905045	Brain_Frontal_Cortex_BA9
Meta	ENSG00000135632.11	SMYD5	-0.443349	-0.0178051	0.657513	0.905045	Brain_Frontal_Cortex_BA9
Meta	ENSG00000063761.15	ADCK1	0.443174	0.0121911	0.65764	0.905045	Brain_Frontal_Cortex_BA9
Meta	ENSG00000065000.15	AP3D1	0.443022	0.0010866	0.65775	0.905045	Brain_Frontal_Cortex_BA9
Meta	ENSG00000067836.12	ROGDI	0.44293	0.00991036	0.657816	0.905045	Brain_Frontal_Cortex_BA9
Meta	ENSG00000159307.18	SCUBE1	0.442756	0.00263034	0.657942	0.905045	Brain_Frontal_Cortex_BA9
Meta	ENSG00000241106.6	HLA-DOB	-0.442332	-0.0012605	0.658249	0.905193	Brain_Frontal_Cortex_BA9
Meta	ENSG00000094963.13	FMO2	-0.441899	-0.00475088	0.658563	0.905349	Brain_Frontal_Cortex_BA9
Meta	ENSG00000082684.14	SEMA5B	-0.441344	-0.00872436	0.658964	0.905608	Brain_Frontal_Cortex_BA9
Meta	ENSG00000182612.10	TSPAN10	-0.441087	-0.00493847	0.65915	0.905608	Brain_Frontal_Cortex_BA9
Meta	ENSG00000166796.11	LDHC	-0.43972	-0.00192401	0.66014	0.906693	Brain_Frontal_Cortex_BA9
Meta	ENSG00000145692.14	BHMT	-0.438933	-0.0046255	0.66071	0.907201	Brain_Frontal_Cortex_BA9
Meta	ENSG00000157693.14	TMEM268	0.437881	0.0058508	0.661473	0.907434	Brain_Frontal_Cortex_BA9
Meta	ENSG00000160216.18	AGPAT3	-0.436637	-0.00738103	0.662375	0.907434	Brain_Frontal_Cortex_BA9
Meta	ENSG00000162490.6	DRAXIN	0.436477	0.013291	0.662491	0.907434	Brain_Frontal_Cortex_BA9
Meta	ENSG00000186020.12	ZNF529	0.436325	0.00695681	0.662601	0.907434	Brain_Frontal_Cortex_BA9
Meta	ENSG00000151348.13	EXT2	-0.435655	-0.00326688	0.663087	0.907434	Brain_Frontal_Cortex_BA9
Meta	ENSG00000169855.19	ROBO1	0.435575	0.00540274	0.663145	0.907434	Brain_Frontal_Cortex_BA9
Meta	ENSG00000168824.14	NSG1	0.435159	0.0062242	0.663447	0.907434	Brain_Frontal_Cortex_BA9
Meta	ENSG00000141519.14	CCDC40	-0.434864	-0.00265427	0.663661	0.907434	Brain_Frontal_Cortex_BA9
Meta	ENSG00000204677.10	FAM153C	0.43478	0.0063459	0.663722	0.907434	Brain_Frontal_Cortex_BA9
Meta	ENSG00000214046.8	SMIM7	-0.434766	-0.00874338	0.663733	0.907434	Brain_Frontal_Cortex_BA9
Meta	ENSG00000119632.3	IFI27L2	0.434618	0.0102274	0.66384	0.907434	Brain_Frontal_Cortex_BA9
Meta	ENSG00000156381.8	ANKRD9	-0.434592	-0.00452477	0.663859	0.907434	Brain_Frontal_Cortex_BA9
Meta	ENSG00000269858.5	EGLN2	0.434421	0.0072491	0.663983	0.907434	Brain_Frontal_Cortex_BA9
Meta	ENSG00000215440.11	NPEPL1	0.434387	0.00794572	0.664008	0.907434	Brain_Frontal_Cortex_BA9
Meta	ENSG00000138346.14	DNA2	0.43358	0.00325275	0.664594	0.907434	Brain_Frontal_Cortex_BA9
Meta	ENSG00000107147.12	KCNT1	-0.433563	-0.00731273	0.664606	0.907434	Brain_Frontal_Cortex_BA9
Meta	ENSG00000266588.1	RP1-56K13.5	0.433549	0.00499688	0.664616	0.907434	Brain_Frontal_Cortex_BA9
Meta	ENSG00000169515.5	CCDC8	0.43352	0.00315742	0.664637	0.907434	Brain_Frontal_Cortex_BA9
Meta	ENSG00000163803.12	PLB1	0.433463	0.00481069	0.664678	0.907434	Brain_Frontal_Cortex_BA9
Meta	ENSG00000131711.14	MAP1B	-0.432871	-0.0143194	0.665109	0.907729	Brain_Frontal_Cortex_BA9
Meta	ENSG00000140319.10	SRP14	-0.432615	-0.0135139	0.665294	0.907729	Brain_Frontal_Cortex_BA9
Meta	ENSG00000131470.14	PSMC3IP	-0.432211	-0.00592406	0.665588	0.907857	Brain_Frontal_Cortex_BA9
Meta	ENSG00000115468.11	EFHD1	0.431815	0.0153587	0.665876	0.907894	Brain_Frontal_Cortex_BA9
Meta	ENSG00000159335.15	PTMS	0.431623	0.00668706	0.666016	0.907894	Brain_Frontal_Cortex_BA9
Meta	ENSG00000259431.5	THTPA	-0.431138	-0.00649902	0.666368	0.907896	Brain_Frontal_Cortex_BA9
Meta	ENSG00000171180.1	OR2M4	-0.43107	-0.0114938	0.666417	0.907896	Brain_Frontal_Cortex_BA9
Meta	ENSG00000160299.16	PCNT	0.429691	0.00593674	0.66742	0.908989	Brain_Frontal_Cortex_BA9
Meta	ENSG00000170448.11	NFXL1	0.42919	0.00372503	0.667785	0.909214	Brain_Frontal_Cortex_BA9
Meta	ENSG00000132970.12	WASF3	-0.428414	-0.0119314	0.668349	0.909256	Brain_Frontal_Cortex_BA9
Meta	ENSG00000100580.7	TMED8	-0.428364	-0.00803501	0.668386	0.909256	Brain_Frontal_Cortex_BA9
Meta	ENSG00000134330.18	IAH1	0.428321	0.0071837	0.668417	0.909256	Brain_Frontal_Cortex_BA9
Meta	ENSG00000160953.15	MUM1	-0.427683	-0.00406839	0.668882	0.909615	Brain_Frontal_Cortex_BA9
Meta	ENSG00000169683.7	LRRC45	-0.427311	-0.00914852	0.669153	0.909655	Brain_Frontal_Cortex_BA9
Meta	ENSG00000077254.14	USP33	0.427092	0.014058	0.669312	0.909655	Brain_Frontal_Cortex_BA9
Meta	ENSG00000185340.15	GAS2L1	-0.42604	-0.0109144	0.670079	0.909681	Brain_Frontal_Cortex_BA9
Meta	ENSG00000086232.12	EIF2AK1	0.425545	0.00305068	0.67044	0.909681	Brain_Frontal_Cortex_BA9
Meta	ENSG00000235314.1	LINC00957	0.424936	0.00346979	0.670884	0.909681	Brain_Frontal_Cortex_BA9
Meta	ENSG00000162604.12	TM2D1	-0.42482	-0.00787864	0.670968	0.909681	Brain_Frontal_Cortex_BA9
Meta	ENSG00000275358.1	RP5-1025A1.3	0.424758	0.0053459	0.671013	0.909681	Brain_Frontal_Cortex_BA9
Meta	ENSG00000255595.2	RP4-809F18.1	0.424749	0.00188119	0.671019	0.909681	Brain_Frontal_Cortex_BA9
Meta	ENSG00000141294.9	LRRC46	-0.424699	-0.00353941	0.671056	0.909681	Brain_Frontal_Cortex_BA9
Meta	ENSG00000203867.7	RBM20	0.424021	0.00324138	0.67155	0.909681	Brain_Frontal_Cortex_BA9
Meta	ENSG00000126870.15	WDR60	0.423567	0.00627473	0.671881	0.909681	Brain_Frontal_Cortex_BA9
Meta	ENSG00000228421.2	AC005013.5	0.423425	0.00248204	0.671985	0.909681	Brain_Frontal_Cortex_BA9
Meta	ENSG00000033627.16	ATP6V0A1	-0.423308	-0.0611441	0.67207	0.909681	Brain_Frontal_Cortex_BA9
Meta	ENSG00000146733.13	PSPH	0.423069	0.00290301	0.672245	0.909681	Brain_Frontal_Cortex_BA9
Meta	ENSG00000122515.14	ZMIZ2	-0.422984	-0.00428522	0.672307	0.909681	Brain_Frontal_Cortex_BA9
Meta	ENSG00000182544.8	MFSD5	0.422946	0.00433596	0.672335	0.909681	Brain_Frontal_Cortex_BA9
Meta	ENSG00000077152.9	UBE2T	0.42256	0.00770151	0.672616	0.909681	Brain_Frontal_Cortex_BA9
Meta	ENSG00000135070.14	ISCA1	0.422235	0.0122134	0.672853	0.909681	Brain_Frontal_Cortex_BA9
Meta	ENSG00000271811.1	RP1-79C4.4	-0.421945	-0.00457481	0.673065	0.909681	Brain_Frontal_Cortex_BA9
Meta	ENSG00000162961.13	DPY30	-0.421909	-0.0220603	0.673092	0.909681	Brain_Frontal_Cortex_BA9
Meta	ENSG00000142082.14	SIRT3	-0.421843	-0.00421087	0.67314	0.909681	Brain_Frontal_Cortex_BA9
Meta	ENSG00000116221.15	MRPL37	0.421399	0.00606948	0.673464	0.909815	Brain_Frontal_Cortex_BA9
Meta	ENSG00000153037.13	SRP19	0.420833	0.00943335	0.673877	0.909815	Brain_Frontal_Cortex_BA9
Meta	ENSG00000096872.15	IFT74	-0.42072	-0.00275577	0.67396	0.909815	Brain_Frontal_Cortex_BA9
Meta	ENSG00000119321.8	FKBP15	0.420496	0.0102354	0.674123	0.909815	Brain_Frontal_Cortex_BA9
Meta	ENSG00000271538.5	RP11-326I11.4	0.4202	0.00459318	0.674339	0.909815	Brain_Frontal_Cortex_BA9
Meta	ENSG00000205959.3	RP11-689P11.2	-0.420059	-0.0029224	0.674442	0.909815	Brain_Frontal_Cortex_BA9
Meta	ENSG00000140650.11	PMM2	0.419401	0.00461832	0.674923	0.910194	Brain_Frontal_Cortex_BA9
Meta	ENSG00000278376.1	RP11-158I9.8	-0.417732	-0.00201856	0.676143	0.911568	Brain_Frontal_Cortex_BA9
Meta	ENSG00000149656.8	LINC00266-1	-0.416318	-0.00293349	0.677177	0.912347	Brain_Frontal_Cortex_BA9
Meta	ENSG00000116489.12	CAPZA1	-0.416277	-0.00814904	0.677207	0.912347	Brain_Frontal_Cortex_BA9
Meta	ENSG00000161634.11	DCD	-0.416117	-0.00325013	0.677324	0.912347	Brain_Frontal_Cortex_BA9
Meta	ENSG00000129292.20	PHF20L1	-0.415279	-0.00661427	0.677938	0.912902	Brain_Frontal_Cortex_BA9
Meta	ENSG00000235979.8	AC004448.5	-0.41376	-0.00388994	0.67905	0.913753	Brain_Frontal_Cortex_BA9
Meta	ENSG00000176974.19	SHMT1	-0.413599	-0.00863743	0.679168	0.913753	Brain_Frontal_Cortex_BA9
Meta	ENSG00000134265.12	NAPG	0.413445	0.011986	0.67928	0.913753	Brain_Frontal_Cortex_BA9
Meta	ENSG00000111325.16	OGFOD2	0.413317	0.00106027	0.679374	0.913753	Brain_Frontal_Cortex_BA9
Meta	ENSG00000184277.12	TM2D3	0.412885	0.016409	0.679691	0.913908	Brain_Frontal_Cortex_BA9
Meta	ENSG00000124275.14	MTRR	0.412149	0.0029373	0.68023	0.914148	Brain_Frontal_Cortex_BA9
Meta	ENSG00000183291.15	SELENOF	-0.412091	-0.00362173	0.680273	0.914148	Brain_Frontal_Cortex_BA9
Meta	ENSG00000147874.10	HAUS6	0.41152	0.0293562	0.680691	0.914174	Brain_Frontal_Cortex_BA9
Meta	ENSG00000164896.19	FASTK	-0.411515	-0.0124188	0.680695	0.914174	Brain_Frontal_Cortex_BA9
Meta	ENSG00000172935.8	MRGPRF	0.410638	0.00735994	0.681338	0.91434	Brain_Frontal_Cortex_BA9
Meta	ENSG00000130803.14	ZNF317	-0.410245	-0.00406185	0.681626	0.91434	Brain_Frontal_Cortex_BA9
Meta	ENSG00000113303.11	BTNL8	0.410241	0.00630979	0.681629	0.91434	Brain_Frontal_Cortex_BA9
Meta	ENSG00000078687.17	TNRC6C	0.410056	0.0128651	0.681765	0.91434	Brain_Frontal_Cortex_BA9
Meta	ENSG00000189275.3	LINC01164	0.409567	0.00603878	0.682124	0.91434	Brain_Frontal_Cortex_BA9
Meta	ENSG00000128891.15	C15orf57	0.409454	0.00160053	0.682207	0.91434	Brain_Frontal_Cortex_BA9
Meta	ENSG00000164296.6	TIGD6	-0.409312	-0.004029	0.682311	0.91434	Brain_Frontal_Cortex_BA9
Meta	ENSG00000119698.11	PPP4R4	0.408883	0.0109619	0.682626	0.91434	Brain_Frontal_Cortex_BA9
Meta	ENSG00000118181.10	RPS25	0.408732	0.0110487	0.682737	0.91434	Brain_Frontal_Cortex_BA9
Meta	ENSG00000143036.16	SLC44A3	-0.4086	-0.00734581	0.682833	0.91434	Brain_Frontal_Cortex_BA9
Meta	ENSG00000131037.14	EPS8L1	0.408002	0.00172256	0.683272	0.914371	Brain_Frontal_Cortex_BA9
Meta	ENSG00000214941.7	ZSWIM7	0.4073	0.00272708	0.683788	0.914371	Brain_Frontal_Cortex_BA9
Meta	ENSG00000150456.10	EEF1AKMT1	-0.407034	-0.00549314	0.683983	0.914371	Brain_Frontal_Cortex_BA9
Meta	ENSG00000275198.1	RP11-471B22.3	-0.406981	-0.00262839	0.684022	0.914371	Brain_Frontal_Cortex_BA9
Meta	ENSG00000144559.10	TAMM41	0.406924	0.00295796	0.684064	0.914371	Brain_Frontal_Cortex_BA9
Meta	ENSG00000106686.16	SPATA6L	-0.406922	-0.00172393	0.684065	0.914371	Brain_Frontal_Cortex_BA9
Meta	ENSG00000177595.17	PIDD1	-0.406617	-0.00610755	0.684289	0.9144	Brain_Frontal_Cortex_BA9
Meta	ENSG00000213676.10	ATF6B	0.405655	0.00463135	0.684996	0.915075	Brain_Frontal_Cortex_BA9
Meta	ENSG00000197253.13	TPSB2	-0.40502	-0.00180341	0.685462	0.915098	Brain_Frontal_Cortex_BA9
Meta	ENSG00000171055.14	FEZ2	0.404761	0.00725943	0.685653	0.915098	Brain_Frontal_Cortex_BA9
Meta	ENSG00000163864.15	NMNAT3	-0.404737	-0.00377137	0.685671	0.915098	Brain_Frontal_Cortex_BA9
Meta	ENSG00000230555.2	RP11-517P14.2	-0.404535	-0.00231419	0.685819	0.915098	Brain_Frontal_Cortex_BA9
Meta	ENSG00000249743.5	RP11-60A8.1	0.404003	0.00533292	0.68621	0.915351	Brain_Frontal_Cortex_BA9
Meta	ENSG00000243725.6	TTC4	0.40253	0.00737513	0.687294	0.915864	Brain_Frontal_Cortex_BA9
Meta	ENSG00000164122.8	ASB5	0.40244	0.00375999	0.68736	0.915864	Brain_Frontal_Cortex_BA9
Meta	ENSG00000154889.16	MPPE1	0.402389	0.00361232	0.687398	0.915864	Brain_Frontal_Cortex_BA9
Meta	ENSG00000213937.3	CLDN9	-0.40231	-0.00363413	0.687456	0.915864	Brain_Frontal_Cortex_BA9
Meta	ENSG00000234745.10	HLA-B	-0.402108	-0.00738792	0.687605	0.915864	Brain_Frontal_Cortex_BA9
Meta	ENSG00000031691.6	CENPQ	0.400913	0.0017672	0.688484	0.916748	Brain_Frontal_Cortex_BA9
Meta	ENSG00000196378.11	ZNF34	0.400658	0.00776735	0.688672	0.916748	Brain_Frontal_Cortex_BA9
Meta	ENSG00000148384.12	INPP5E	0.400116	0.00587523	0.689071	0.916779	Brain_Frontal_Cortex_BA9
Meta	ENSG00000131626.16	PPFIA1	0.400077	0.0109533	0.6891	0.916779	Brain_Frontal_Cortex_BA9
Meta	ENSG00000154473.17	BUB3	0.399091	0.00326259	0.689827	0.917102	Brain_Frontal_Cortex_BA9
Meta	ENSG00000080166.15	DCT	-0.398423	-0.00241135	0.690319	0.917102	Brain_Frontal_Cortex_BA9
Meta	ENSG00000188732.10	FAM221A	-0.397943	-0.00449331	0.690672	0.917102	Brain_Frontal_Cortex_BA9
Meta	ENSG00000099817.11	POLR2E	0.397868	0.0041266	0.690727	0.917102	Brain_Frontal_Cortex_BA9
Meta	ENSG00000134716.9	CYP2J2	-0.397853	-0.013414	0.690739	0.917102	Brain_Frontal_Cortex_BA9
Meta	ENSG00000107521.18	HPS1	-0.397633	-0.00888405	0.6909	0.917102	Brain_Frontal_Cortex_BA9
Meta	ENSG00000133706.17	LARS	-0.397514	-0.00453418	0.690988	0.917102	Brain_Frontal_Cortex_BA9
Meta	ENSG00000148143.12	ZNF462	-0.397041	-0.0164396	0.691337	0.917102	Brain_Frontal_Cortex_BA9
Meta	ENSG00000167840.13	ZNF232	-0.396825	-0.00399499	0.691497	0.917102	Brain_Frontal_Cortex_BA9
Meta	ENSG00000120942.13	UBIAD1	0.396341	0.00216313	0.691854	0.917102	Brain_Frontal_Cortex_BA9
Meta	ENSG00000178038.16	ALS2CL	-0.39622	-0.00546296	0.691943	0.917102	Brain_Frontal_Cortex_BA9
Meta	ENSG00000230387.2	RP4-737E23.2	0.39615	0.00435292	0.691994	0.917102	Brain_Frontal_Cortex_BA9
Meta	ENSG00000214870.8	AC004540.5	0.396023	0.00318811	0.692088	0.917102	Brain_Frontal_Cortex_BA9
Meta	ENSG00000267795.5	SMIM22	-0.395659	-0.00324117	0.692356	0.917102	Brain_Frontal_Cortex_BA9
Meta	ENSG00000108064.10	TFAM	-0.395028	-0.00742189	0.692822	0.917102	Brain_Frontal_Cortex_BA9
Meta	ENSG00000128274.15	A4GALT	-0.394703	-0.0051608	0.693062	0.917102	Brain_Frontal_Cortex_BA9
Meta	ENSG00000274898.1	AC001226.7	0.394659	0.0062221	0.693094	0.917102	Brain_Frontal_Cortex_BA9
Meta	ENSG00000139437.17	TCHP	0.394565	0.0139127	0.693164	0.917102	Brain_Frontal_Cortex_BA9
Meta	ENSG00000268555.1	RP11-678G14.3	0.394045	0.00217021	0.693548	0.917102	Brain_Frontal_Cortex_BA9
Meta	ENSG00000136153.19	LMO7	-0.393832	-0.0265083	0.693705	0.917102	Brain_Frontal_Cortex_BA9
Meta	ENSG00000030110.12	BAK1	-0.393805	-0.00983624	0.693725	0.917102	Brain_Frontal_Cortex_BA9
Meta	ENSG00000086598.10	TMED2	0.39372	0.0110664	0.693788	0.917102	Brain_Frontal_Cortex_BA9
Meta	ENSG00000141504.11	SAT2	-0.39166	-0.00600658	0.69531	0.917876	Brain_Frontal_Cortex_BA9
Meta	ENSG00000137860.11	SLC28A2	-0.391372	-0.00662594	0.695522	0.917876	Brain_Frontal_Cortex_BA9
Meta	ENSG00000161640.15	SIGLEC11	0.390794	0.00541119	0.695949	0.917876	Brain_Frontal_Cortex_BA9
Meta	ENSG00000166831.8	RBPMS2	-0.390609	-0.00332129	0.696086	0.917876	Brain_Frontal_Cortex_BA9
Meta	ENSG00000144021.2	CIAO1	0.390548	0.00983929	0.696131	0.917876	Brain_Frontal_Cortex_BA9
Meta	ENSG00000139219.17	COL2A1	-0.390407	-0.00170585	0.696236	0.917876	Brain_Frontal_Cortex_BA9
Meta	ENSG00000125863.18	MKKS	-0.390372	-0.00748805	0.696261	0.917876	Brain_Frontal_Cortex_BA9
Meta	ENSG00000124508.16	BTN2A2	-0.390307	-0.00358766	0.696309	0.917876	Brain_Frontal_Cortex_BA9
Meta	ENSG00000141127.14	PRPSAP2	-0.390275	-0.00252595	0.696333	0.917876	Brain_Frontal_Cortex_BA9
Meta	ENSG00000197362.14	ZNF786	0.389382	0.00176654	0.696993	0.917876	Brain_Frontal_Cortex_BA9
Meta	ENSG00000142675.17	CNKSR1	-0.389317	-0.00210139	0.697042	0.917876	Brain_Frontal_Cortex_BA9
Meta	ENSG00000144867.11	SRPRB	0.38881	0.0143458	0.697417	0.917876	Brain_Frontal_Cortex_BA9
Meta	ENSG00000262874.1	C19orf84	-0.38863	-0.00177299	0.69755	0.917876	Brain_Frontal_Cortex_BA9
Meta	ENSG00000175711.8	B3GNTL1	-0.388451	-0.00457347	0.697682	0.917876	Brain_Frontal_Cortex_BA9
Meta	ENSG00000272953.1	RP11-1275H24.2	0.387972	0.00944332	0.698037	0.917876	Brain_Frontal_Cortex_BA9
Meta	ENSG00000249937.5	RP11-454P21.1	0.38767	0.00231392	0.69826	0.917876	Brain_Frontal_Cortex_BA9
Meta	ENSG00000129673.9	AANAT	-0.387305	-0.00484448	0.69853	0.917876	Brain_Frontal_Cortex_BA9
Meta	ENSG00000155749.12	ALS2CR12	0.386909	0.00207673	0.698824	0.917876	Brain_Frontal_Cortex_BA9
Meta	ENSG00000184500.14	PROS1	-0.386746	-0.0104965	0.698944	0.917876	Brain_Frontal_Cortex_BA9
Meta	ENSG00000198056.13	PRIM1	0.386701	0.00271551	0.698978	0.917876	Brain_Frontal_Cortex_BA9
Meta	ENSG00000179270.6	C2orf71	0.38665	0.00585916	0.699016	0.917876	Brain_Frontal_Cortex_BA9
Meta	ENSG00000014138.8	POLA2	-0.386594	-0.00251504	0.699057	0.917876	Brain_Frontal_Cortex_BA9
Meta	ENSG00000231028.8	LINC00271	-0.386515	-0.00616855	0.699115	0.917876	Brain_Frontal_Cortex_BA9
Meta	ENSG00000165661.16	QSOX2	0.386281	0.00348192	0.699288	0.917876	Brain_Frontal_Cortex_BA9
Meta	ENSG00000197054.11	ZNF763	-0.386089	-0.00535343	0.699431	0.917876	Brain_Frontal_Cortex_BA9
Meta	ENSG00000186522.14	2025-09-10	0.385106	0.0270853	0.700159	0.918506	Brain_Frontal_Cortex_BA9
Meta	ENSG00000137070.17	IL11RA	-0.384667	-0.0102971	0.700484	0.918506	Brain_Frontal_Cortex_BA9
Meta	ENSG00000138381.9	ASNSD1	0.38461	0.00234611	0.700527	0.918506	Brain_Frontal_Cortex_BA9
Meta	ENSG00000272525.1	RP11-79P5.9	0.384349	0.00420098	0.70072	0.918506	Brain_Frontal_Cortex_BA9
Meta	ENSG00000102606.17	ARHGEF7	-0.383321	-0.00973808	0.701482	0.918977	Brain_Frontal_Cortex_BA9
Meta	ENSG00000270629.5	NBPF14	0.383043	0.00711827	0.701688	0.918977	Brain_Frontal_Cortex_BA9
Meta	ENSG00000182446.13	NPLOC4	-0.382734	-0.0141141	0.701917	0.918977	Brain_Frontal_Cortex_BA9
Meta	ENSG00000234928.1	LINC01659	-0.3826	-0.0054513	0.702017	0.918977	Brain_Frontal_Cortex_BA9
Meta	ENSG00000261478.1	RP11-429B14.4	0.382499	0.00231278	0.702092	0.918977	Brain_Frontal_Cortex_BA9
Meta	ENSG00000250091.2	DNAH10OS	0.382088	0.00562253	0.702396	0.919043	Brain_Frontal_Cortex_BA9
Meta	ENSG00000115380.19	EFEMP1	-0.381884	-0.00672492	0.702547	0.919043	Brain_Frontal_Cortex_BA9
Meta	ENSG00000168374.10	ARF4	-0.381303	-0.003252	0.702978	0.919342	Brain_Frontal_Cortex_BA9
Meta	ENSG00000142632.16	ARHGEF19	0.379735	0.00404719	0.704142	0.920527	Brain_Frontal_Cortex_BA9
Meta	ENSG00000134897.13	BIVM	0.379535	0.00319955	0.704291	0.920527	Brain_Frontal_Cortex_BA9
Meta	ENSG00000205978.5	NYNRIN	0.378756	0.0112574	0.704869	0.920753	Brain_Frontal_Cortex_BA9
Meta	ENSG00000134014.16	ELP3	-0.378431	-0.00246491	0.705111	0.920753	Brain_Frontal_Cortex_BA9
Meta	ENSG00000002016.17	RAD52	-0.378353	-0.00387877	0.705168	0.920753	Brain_Frontal_Cortex_BA9
Meta	ENSG00000151632.17	AKR1C2	-0.37821	-0.00142927	0.705275	0.920753	Brain_Frontal_Cortex_BA9
Meta	ENSG00000174945.13	AMZ1	0.377701	0.00306134	0.705653	0.920981	Brain_Frontal_Cortex_BA9
Meta	ENSG00000150403.17	TMCO3	0.377304	0.00407476	0.705948	0.921102	Brain_Frontal_Cortex_BA9
Meta	ENSG00000088298.12	EDEM2	0.376466	0.00612183	0.70657	0.921443	Brain_Frontal_Cortex_BA9
Meta	ENSG00000145632.14	PLK2	-0.374995	-0.00608483	0.707664	0.921443	Brain_Frontal_Cortex_BA9
Meta	ENSG00000179979.8	CRIPAK	0.374987	0.00113264	0.70767	0.921443	Brain_Frontal_Cortex_BA9
Meta	ENSG00000161542.16	PRPSAP1	-0.374931	-0.00269262	0.707712	0.921443	Brain_Frontal_Cortex_BA9
Meta	ENSG00000117174.10	ZNHIT6	0.374801	0.004207	0.707808	0.921443	Brain_Frontal_Cortex_BA9
Meta	ENSG00000197363.9	ZNF517	0.374709	0.00389779	0.707877	0.921443	Brain_Frontal_Cortex_BA9
Meta	ENSG00000115598.9	IL1RL2	-0.37416	-0.00641925	0.708285	0.921443	Brain_Frontal_Cortex_BA9
Meta	ENSG00000006747.14	SCIN	0.374086	0.00667512	0.70834	0.921443	Brain_Frontal_Cortex_BA9
Meta	ENSG00000166166.12	TRMT61A	0.373883	0.00630201	0.708492	0.921443	Brain_Frontal_Cortex_BA9
Meta	ENSG00000141971.12	MVB12A	0.373735	0.0140172	0.708602	0.921443	Brain_Frontal_Cortex_BA9
Meta	ENSG00000197124.11	ZNF682	-0.373697	-0.00501171	0.70863	0.921443	Brain_Frontal_Cortex_BA9
Meta	ENSG00000116353.15	MECR	0.373272	0.0131905	0.708946	0.921443	Brain_Frontal_Cortex_BA9
Meta	ENSG00000177666.16	PNPLA2	0.373137	0.00180425	0.709046	0.921443	Brain_Frontal_Cortex_BA9
Meta	ENSG00000213246.6	SUPT4H1	0.372941	0.0108797	0.709192	0.921443	Brain_Frontal_Cortex_BA9
Meta	ENSG00000254226.5	LINC01933	0.372761	0.00699621	0.709327	0.921443	Brain_Frontal_Cortex_BA9
Meta	ENSG00000197747.8	S100A10	0.37192	0.00680223	0.709952	0.921443	Brain_Frontal_Cortex_BA9
Meta	ENSG00000116885.18	OSCP1	-0.371865	-0.0125265	0.709994	0.921443	Brain_Frontal_Cortex_BA9
Meta	ENSG00000261455.1	LINC01003	-0.371856	-0.00564537	0.71	0.921443	Brain_Frontal_Cortex_BA9
Meta	ENSG00000165072.9	MAMDC2	0.371765	0.00449848	0.710067	0.921443	Brain_Frontal_Cortex_BA9
Meta	ENSG00000136819.15	C9orf78	0.371038	0.00258391	0.710609	0.921812	Brain_Frontal_Cortex_BA9
Meta	ENSG00000116991.10	SIPA1L2	-0.370796	-0.00798137	0.710789	0.921812	Brain_Frontal_Cortex_BA9
Meta	ENSG00000130193.7	THEM6	0.370566	0.00310551	0.710961	0.921812	Brain_Frontal_Cortex_BA9
Meta	ENSG00000090432.6	MUL1	0.370087	0.002653	0.711317	0.92191	Brain_Frontal_Cortex_BA9
Meta	ENSG00000173535.13	TNFRSF10C	-0.369919	-0.00359776	0.711443	0.92191	Brain_Frontal_Cortex_BA9
Meta	ENSG00000214309.4	MBLAC1	-0.369532	-0.00572312	0.711731	0.92202	Brain_Frontal_Cortex_BA9
Meta	ENSG00000115053.15	NCL	0.368819	0.0053784	0.712263	0.922445	Brain_Frontal_Cortex_BA9
Meta	ENSG00000104442.9	ARMC1	-0.36853	-0.00243303	0.712478	0.922461	Brain_Frontal_Cortex_BA9
Meta	ENSG00000152223.12	EPG5	0.367717	0.00634361	0.713084	0.922703	Brain_Frontal_Cortex_BA9
Meta	ENSG00000136810.12	TXN	0.367358	0.0052797	0.713352	0.922703	Brain_Frontal_Cortex_BA9
Meta	ENSG00000205853.10	RFPL3S	-0.366943	-0.00252939	0.713661	0.922703	Brain_Frontal_Cortex_BA9
Meta	ENSG00000206190.11	ATP10A	-0.36672	-0.00532547	0.713828	0.922703	Brain_Frontal_Cortex_BA9
Meta	ENSG00000101310.14	SEC23B	0.366516	0.007711	0.71398	0.922703	Brain_Frontal_Cortex_BA9
Meta	ENSG00000185532.15	PRKG1	0.366486	0.00428451	0.714003	0.922703	Brain_Frontal_Cortex_BA9
Meta	ENSG00000172456.17	FGGY	-0.36637	-0.0106816	0.714089	0.922703	Brain_Frontal_Cortex_BA9
Meta	ENSG00000188981.10	MSANTD1	0.365896	0.00827954	0.714442	0.922806	Brain_Frontal_Cortex_BA9
Meta	ENSG00000169299.13	PGM2	0.365342	0.00493202	0.714856	0.922806	Brain_Frontal_Cortex_BA9
Meta	ENSG00000171840.11	NINJ2	-0.364988	-0.0065292	0.71512	0.922806	Brain_Frontal_Cortex_BA9
Meta	ENSG00000113456.18	RAD1	0.364966	0.00421658	0.715137	0.922806	Brain_Frontal_Cortex_BA9
Meta	ENSG00000243667.6	WDR92	-0.364901	-0.00259474	0.715185	0.922806	Brain_Frontal_Cortex_BA9
Meta	ENSG00000148798.10	INA	-0.36458	-0.0197051	0.715425	0.922854	Brain_Frontal_Cortex_BA9
Meta	ENSG00000122375.11	OPN4	0.362719	0.00117912	0.716815	0.924384	Brain_Frontal_Cortex_BA9
Meta	ENSG00000213967.10	ZNF726	-0.361702	-0.00160859	0.717574	0.924935	Brain_Frontal_Cortex_BA9
Meta	ENSG00000174827.13	PDZK1	-0.361401	-0.181549	0.7178	0.924935	Brain_Frontal_Cortex_BA9
Meta	ENSG00000256870.2	SLC5A8	0.361329	0.00308119	0.717854	0.924935	Brain_Frontal_Cortex_BA9
Meta	ENSG00000268182.5	SMIM17	-0.360191	-0.00877113	0.718704	0.925266	Brain_Frontal_Cortex_BA9
Meta	ENSG00000153208.16	MERTK	-0.359963	-0.0134423	0.718875	0.925266	Brain_Frontal_Cortex_BA9
Meta	ENSG00000143367.15	TUFT1	-0.35952	-0.00655848	0.719206	0.925266	Brain_Frontal_Cortex_BA9
Meta	ENSG00000183020.13	AP2A2	-0.359374	-0.0103088	0.719315	0.925266	Brain_Frontal_Cortex_BA9
Meta	ENSG00000141569.10	TRIM65	0.359275	0.00206501	0.71939	0.925266	Brain_Frontal_Cortex_BA9
Meta	ENSG00000105251.10	SHD	-0.359234	-0.00438619	0.71942	0.925266	Brain_Frontal_Cortex_BA9
Meta	ENSG00000166938.12	DIS3L	0.358911	0.00246167	0.719662	0.925266	Brain_Frontal_Cortex_BA9
Meta	ENSG00000251664.3	PCDHA12	0.358803	0.00301361	0.719742	0.925266	Brain_Frontal_Cortex_BA9
Meta	ENSG00000233670.6	PIRT	0.358329	0.00182127	0.720097	0.92546	Brain_Frontal_Cortex_BA9
Meta	ENSG00000159111.12	MRPL10	-0.357553	-0.00176377	0.720678	0.925919	Brain_Frontal_Cortex_BA9
Meta	ENSG00000153933.9	DGKE	-0.357307	-0.0038122	0.720862	0.925919	Brain_Frontal_Cortex_BA9
Meta	ENSG00000116857.16	TMEM9	-0.35694	-0.0162934	0.721137	0.92601	Brain_Frontal_Cortex_BA9
Meta	ENSG00000161328.10	LRRC56	0.356562	0.0012917	0.72142	0.926111	Brain_Frontal_Cortex_BA9
Meta	ENSG00000226380.9	AC058791.1	0.355816	0.00436194	0.721979	0.926566	Brain_Frontal_Cortex_BA9
Meta	ENSG00000164251.4	F2RL1	0.355439	0.00284174	0.722261	0.926667	Brain_Frontal_Cortex_BA9
Meta	ENSG00000006459.10	KDM7A	-0.353761	-0.00199644	0.723518	0.928018	Brain_Frontal_Cortex_BA9
Meta	ENSG00000157542.9	KCNJ6	-0.353455	-0.00714496	0.723747	0.928049	Brain_Frontal_Cortex_BA9
Meta	ENSG00000121350.15	PYROXD1	0.351912	0.00457478	0.724904	0.929061	Brain_Frontal_Cortex_BA9
Meta	ENSG00000204140.9	CLPSL1	-0.351856	-0.00238164	0.724946	0.929061	Brain_Frontal_Cortex_BA9
Meta	ENSG00000125743.10	SNRPD2	-0.350657	-0.00934512	0.725846	0.92957	Brain_Frontal_Cortex_BA9
Meta	ENSG00000141384.12	TAF4B	0.350516	0.0195154	0.725952	0.92957	Brain_Frontal_Cortex_BA9
Meta	ENSG00000110514.19	MADD	-0.350251	-0.00421013	0.72615	0.92957	Brain_Frontal_Cortex_BA9
Meta	ENSG00000214491.8	SEC14L6	-0.350235	-0.00248827	0.726162	0.92957	Brain_Frontal_Cortex_BA9
Meta	ENSG00000014914.20	MTMR11	-0.349753	-0.00691463	0.726524	0.92977	Brain_Frontal_Cortex_BA9
Meta	ENSG00000160294.10	MCM3AP	0.347642	0.00669036	0.728109	0.93131	Brain_Frontal_Cortex_BA9
Meta	ENSG00000182858.13	ALG12	-0.347604	-0.00334699	0.728137	0.93131	Brain_Frontal_Cortex_BA9
Meta	ENSG00000261670.1	RP11-1C8.5	0.345806	0.00654369	0.729488	0.93263	Brain_Frontal_Cortex_BA9
Meta	ENSG00000163382.11	NAXE	0.345684	0.00245067	0.729581	0.93263	Brain_Frontal_Cortex_BA9
Meta	ENSG00000117519.15	CNN3	0.344573	0.00944115	0.730416	0.932786	Brain_Frontal_Cortex_BA9
Meta	ENSG00000177990.11	DPY19L2	-0.344515	-0.00547598	0.730459	0.932786	Brain_Frontal_Cortex_BA9
Meta	ENSG00000198865.9	CCDC152	-0.344382	-0.00693371	0.730559	0.932786	Brain_Frontal_Cortex_BA9
Meta	ENSG00000203910.8	C1orf146	0.344232	0.00829377	0.730672	0.932786	Brain_Frontal_Cortex_BA9
Meta	ENSG00000241837.6	ATP5O	-0.343762	-0.0100891	0.731025	0.932786	Brain_Frontal_Cortex_BA9
Meta	ENSG00000269916.1	RP11-193M21.1	-0.343634	-0.00302515	0.731122	0.932786	Brain_Frontal_Cortex_BA9
Meta	ENSG00000196748.9	CLPSL2	0.343263	0.00309337	0.731401	0.932786	Brain_Frontal_Cortex_BA9
Meta	ENSG00000088992.17	TESC	-0.34264	-0.00362026	0.73187	0.932786	Brain_Frontal_Cortex_BA9
Meta	ENSG00000218739.9	CEBPZOS	0.342276	0.00384353	0.732143	0.932786	Brain_Frontal_Cortex_BA9
Meta	ENSG00000133466.13	C1QTNF6	0.34211	0.00324896	0.732268	0.932786	Brain_Frontal_Cortex_BA9
Meta	ENSG00000188690.12	UROS	0.342108	0.00179264	0.732269	0.932786	Brain_Frontal_Cortex_BA9
Meta	ENSG00000169715.14	MT1E	0.341859	0.0156497	0.732457	0.932786	Brain_Frontal_Cortex_BA9
Meta	ENSG00000161513.11	FDXR	0.33999	0.00975232	0.733864	0.932786	Brain_Frontal_Cortex_BA9
Meta	ENSG00000124523.15	SIRT5	-0.339918	-0.00501384	0.733918	0.932786	Brain_Frontal_Cortex_BA9
Meta	ENSG00000273841.4	TAF9	0.339857	0.0066942	0.733965	0.932786	Brain_Frontal_Cortex_BA9
Meta	ENSG00000064961.18	HMG20B	-0.339652	-0.00272437	0.734119	0.932786	Brain_Frontal_Cortex_BA9
Meta	ENSG00000105255.10	FSD1	-0.339625	-0.00550209	0.734139	0.932786	Brain_Frontal_Cortex_BA9
Meta	ENSG00000101577.9	LPIN2	-0.339203	-0.00534284	0.734457	0.932786	Brain_Frontal_Cortex_BA9
Meta	ENSG00000092036.18	HAUS4	-0.339122	-0.0025646	0.734518	0.932786	Brain_Frontal_Cortex_BA9
Meta	ENSG00000166928.10	MS4A14	0.338982	0.00399365	0.734623	0.932786	Brain_Frontal_Cortex_BA9
Meta	ENSG00000151376.16	ME3	0.338032	0.01567	0.735339	0.932786	Brain_Frontal_Cortex_BA9
Meta	ENSG00000102858.12	MGRN1	-0.337738	-0.00215708	0.73556	0.932786	Brain_Frontal_Cortex_BA9
Meta	ENSG00000170791.17	CHCHD7	0.336836	0.00338048	0.73624	0.932786	Brain_Frontal_Cortex_BA9
Meta	ENSG00000170290.3	SLN	0.336786	0.00187384	0.736278	0.932786	Brain_Frontal_Cortex_BA9
Meta	ENSG00000168077.13	SCARA3	-0.336367	-0.0168273	0.736594	0.932786	Brain_Frontal_Cortex_BA9
Meta	ENSG00000132603.13	NIP7	0.336169	0.0051306	0.736743	0.932786	Brain_Frontal_Cortex_BA9
Meta	ENSG00000269473.1	CTD-2619J13.19	0.336118	0.00542837	0.736782	0.932786	Brain_Frontal_Cortex_BA9
Meta	ENSG00000149231.11	CCDC82	0.335917	0.00247999	0.736933	0.932786	Brain_Frontal_Cortex_BA9
Meta	ENSG00000167850.3	CD300C	0.335752	0.00218578	0.737058	0.932786	Brain_Frontal_Cortex_BA9
Meta	ENSG00000272375.1	RP11-51J9.6	-0.335422	-0.00475718	0.737307	0.932786	Brain_Frontal_Cortex_BA9
Meta	ENSG00000143119.12	CD53	0.335312	0.00257738	0.73739	0.932786	Brain_Frontal_Cortex_BA9
Meta	ENSG00000269893.6	SNHG8	0.335182	0.00357525	0.737488	0.932786	Brain_Frontal_Cortex_BA9
Meta	ENSG00000250378.2	RP11-119J18.1	0.33504	0.00140619	0.737595	0.932786	Brain_Frontal_Cortex_BA9
Meta	ENSG00000136144.11	RCBTB1	0.334857	0.00432887	0.737733	0.932786	Brain_Frontal_Cortex_BA9
Meta	ENSG00000157578.13	LCA5L	-0.334674	-0.00136991	0.737871	0.932786	Brain_Frontal_Cortex_BA9
Meta	ENSG00000036448.9	MYOM2	0.33462	0.00100792	0.737912	0.932786	Brain_Frontal_Cortex_BA9
Meta	ENSG00000167965.17	MLST8	-0.334496	-0.00383312	0.738005	0.932786	Brain_Frontal_Cortex_BA9
Meta	ENSG00000264364.2	DYNLL2	0.334424	0.0044466	0.73806	0.932786	Brain_Frontal_Cortex_BA9
Meta	ENSG00000111275.12	ALDH2	0.334227	0.0087681	0.738208	0.932786	Brain_Frontal_Cortex_BA9
Meta	ENSG00000165714.10	BORCS5	-0.333899	-0.00277112	0.738456	0.932786	Brain_Frontal_Cortex_BA9
Meta	ENSG00000275765.5	RP11-54C4.3	-0.333779	-0.00269712	0.738546	0.932786	Brain_Frontal_Cortex_BA9
Meta	ENSG00000272168.6	CASC15	0.333362	0.0102316	0.738861	0.932786	Brain_Frontal_Cortex_BA9
Meta	ENSG00000188404.8	SELL	-0.333285	-0.00706969	0.738919	0.932786	Brain_Frontal_Cortex_BA9
Meta	ENSG00000134809.8	TIMM10	-0.332848	-0.00639048	0.739249	0.932786	Brain_Frontal_Cortex_BA9
Meta	ENSG00000274828.1	RP11-567M16.6	-0.332733	-0.00175989	0.739336	0.932786	Brain_Frontal_Cortex_BA9
Meta	ENSG00000178209.14	PLEC	0.332623	0.00586573	0.739419	0.932786	Brain_Frontal_Cortex_BA9
Meta	ENSG00000124243.17	BCAS4	0.332597	0.007533	0.739439	0.932786	Brain_Frontal_Cortex_BA9
Meta	ENSG00000166558.10	SLC38A8	0.332146	0.00102363	0.739779	0.932786	Brain_Frontal_Cortex_BA9
Meta	ENSG00000100564.8	PIGH	-0.332087	-0.00196665	0.739824	0.932786	Brain_Frontal_Cortex_BA9
Meta	ENSG00000085719.12	CPNE3	-0.331855	-0.0073791	0.739999	0.932786	Brain_Frontal_Cortex_BA9
Meta	ENSG00000185104.19	FAF1	0.331371	-0.00365381	0.740364	0.932786	Brain_Frontal_Cortex_BA9
Meta	ENSG00000170425.3	ADORA2B	0.33122	0.0092006	0.740478	0.932786	Brain_Frontal_Cortex_BA9
Meta	ENSG00000169169.14	CPT1C	-0.33081	-0.0071259	0.740788	0.932786	Brain_Frontal_Cortex_BA9
Meta	ENSG00000108733.9	PEX12	0.330287	0.0156764	0.741183	0.932786	Brain_Frontal_Cortex_BA9
Meta	ENSG00000105443.13	CYTH2	0.330209	0.012143	0.741242	0.932786	Brain_Frontal_Cortex_BA9
Meta	ENSG00000133704.9	IPO8	0.330053	0.00310745	0.74136	0.932786	Brain_Frontal_Cortex_BA9
Meta	ENSG00000113212.6	PCDHB7	0.329383	0.00680151	0.741866	0.932786	Brain_Frontal_Cortex_BA9
Meta	ENSG00000198203.9	SULT1C2	0.329294	0.00137996	0.741933	0.932786	Brain_Frontal_Cortex_BA9
Meta	ENSG00000134121.9	CHL1	-0.32929	-0.033	0.741937	0.932786	Brain_Frontal_Cortex_BA9
Meta	ENSG00000254842.6	RP11-890B15.2	-0.329159	-0.00362404	0.742036	0.932786	Brain_Frontal_Cortex_BA9
Meta	ENSG00000197016.11	ZNF470	0.327501	0.00536358	0.743289	0.933977	Brain_Frontal_Cortex_BA9
Meta	ENSG00000198924.7	DCLRE1A	-0.327361	-0.00983701	0.743395	0.933977	Brain_Frontal_Cortex_BA9
Meta	ENSG00000012660.13	ELOVL5	0.326233	0.00848729	0.744248	0.934701	Brain_Frontal_Cortex_BA9
Meta	ENSG00000021762.19	OSBPL5	0.326055	0.00762241	0.744383	0.934701	Brain_Frontal_Cortex_BA9
Meta	ENSG00000267723.1	CTD-2189E23.1	-0.325743	-0.00422804	0.744619	0.934739	Brain_Frontal_Cortex_BA9
Meta	ENSG00000034533.11	ASTE1	-0.324863	-0.00260295	0.745285	0.935138	Brain_Frontal_Cortex_BA9
Meta	ENSG00000149273.14	RPS3	0.324778	0.00506254	0.745349	0.935138	Brain_Frontal_Cortex_BA9
Meta	ENSG00000165650.11	PDZD8	-0.323872	-0.0106678	0.746035	0.93542	Brain_Frontal_Cortex_BA9
Meta	ENSG00000163161.12	ERCC3	-0.323799	-0.00547933	0.74609	0.93542	Brain_Frontal_Cortex_BA9
Meta	ENSG00000160223.16	ICOSLG	-0.323664	-0.00183256	0.746192	0.93542	Brain_Frontal_Cortex_BA9
Meta	ENSG00000197165.10	SULT1A2	-0.322	-0.00187362	0.747453	0.936601	Brain_Frontal_Cortex_BA9
Meta	ENSG00000233927.4	RPS28	0.321876	0.00426403	0.747547	0.936601	Brain_Frontal_Cortex_BA9
Meta	ENSG00000175575.12	PAAF1	-0.320834	-0.00268723	0.748336	0.937331	Brain_Frontal_Cortex_BA9
Meta	ENSG00000186207.4	LCE5A	-0.319799	-0.00379298	0.749121	0.938046	Brain_Frontal_Cortex_BA9
Meta	ENSG00000182366.9	FAM87A	0.319535	0.00342604	0.749321	0.938046	Brain_Frontal_Cortex_BA9
Meta	ENSG00000198874.12	TYW1	0.318801	0.00101308	0.749878	0.938484	Brain_Frontal_Cortex_BA9
Meta	ENSG00000057657.15	PRDM1	-0.318144	-0.0105064	0.750376	0.938597	Brain_Frontal_Cortex_BA9
Meta	ENSG00000143847.15	PPFIA4	-0.318085	-0.010808	0.750421	0.938597	Brain_Frontal_Cortex_BA9
Meta	ENSG00000106484.14	MEST	0.317384	0.00152435	0.750952	0.938597	Brain_Frontal_Cortex_BA9
Meta	ENSG00000163453.11	IGFBP7	0.317285	0.0060207	0.751028	0.938597	Brain_Frontal_Cortex_BA9
Meta	ENSG00000185823.3	NPAP1	0.317238	0.00497024	0.751063	0.938597	Brain_Frontal_Cortex_BA9
Meta	ENSG00000112599.8	GUCA1B	-0.316853	-0.00101999	0.751355	0.938597	Brain_Frontal_Cortex_BA9
Meta	ENSG00000177688.6	SUMO4	-0.31671	-0.00722141	0.751463	0.938597	Brain_Frontal_Cortex_BA9
Meta	ENSG00000196511.14	TPK1	-0.316205	-0.00363013	0.751847	0.938597	Brain_Frontal_Cortex_BA9
Meta	ENSG00000267838.2	AC008746.12	-0.315973	-0.00132753	0.752023	0.938597	Brain_Frontal_Cortex_BA9
Meta	ENSG00000080031.9	PTPRH	-0.315477	-0.00706278	0.752399	0.938597	Brain_Frontal_Cortex_BA9
Meta	ENSG00000101639.18	CEP192	-0.315212	-0.0014196	0.7526	0.938597	Brain_Frontal_Cortex_BA9
Meta	ENSG00000188343.12	FAM92A	-0.315155	-0.0094466	0.752644	0.938597	Brain_Frontal_Cortex_BA9
Meta	ENSG00000122012.13	SV2C	-0.31479	-0.00359882	0.752921	0.938597	Brain_Frontal_Cortex_BA9
Meta	ENSG00000216937.13	CCDC7	-0.314513	-0.00201756	0.753131	0.938597	Brain_Frontal_Cortex_BA9
Meta	ENSG00000125246.15	CLYBL	0.314498	0.00272965	0.753143	0.938597	Brain_Frontal_Cortex_BA9
Meta	ENSG00000063854.12	HAGH	0.314321	0.00131734	0.753277	0.938597	Brain_Frontal_Cortex_BA9
Meta	ENSG00000058262.9	SEC61A1	-0.313409	-0.0122228	0.75397	0.939203	Brain_Frontal_Cortex_BA9
Meta	ENSG00000135372.8	NAT10	0.312843	0.00756088	0.7544	0.939253	Brain_Frontal_Cortex_BA9
Meta	ENSG00000113369.8	ARRDC3	0.312711	0.00263001	0.7545	0.939253	Brain_Frontal_Cortex_BA9
Meta	ENSG00000139155.8	SLCO1C1	0.312539	0.0153255	0.754631	0.939253	Brain_Frontal_Cortex_BA9
Meta	ENSG00000105248.15	CCDC94	-0.311955	-0.00263936	0.755075	0.939547	Brain_Frontal_Cortex_BA9
Meta	ENSG00000125885.13	MCM8	-0.310417	-0.00192662	0.756244	0.940744	Brain_Frontal_Cortex_BA9
Meta	ENSG00000166260.10	COX11	-0.309361	-0.00274803	0.757047	0.941485	Brain_Frontal_Cortex_BA9
Meta	ENSG00000177383.4	MAGEF1	-0.309038	-0.0165801	0.757293	0.941533	Brain_Frontal_Cortex_BA9
Meta	ENSG00000177917.10	ARL6IP6	-0.30863	-0.0154279	0.757603	0.94166	Brain_Frontal_Cortex_BA9
Meta	ENSG00000140511.11	HAPLN3	0.30814	0.00331745	0.757976	0.941866	Brain_Frontal_Cortex_BA9
Meta	ENSG00000272970.1	RP11-329B9.4	-0.307715	-0.00326622	0.758299	0.94201	Brain_Frontal_Cortex_BA9
Meta	ENSG00000150893.10	FREM2	-0.306512	-0.00243179	0.759215	0.942889	Brain_Frontal_Cortex_BA9
Meta	ENSG00000273669.1	RP11-405M12.4	-0.306039	-0.00271116	0.759575	0.943078	Brain_Frontal_Cortex_BA9
Meta	ENSG00000100483.13	VCPKMT	-0.305273	-0.00340812	0.760158	0.943252	Brain_Frontal_Cortex_BA9
Meta	ENSG00000116497.17	S100PBP	0.305081	0.00988939	0.760305	0.943252	Brain_Frontal_Cortex_BA9
Meta	ENSG00000171806.11	METTL18	0.305036	0.00217387	0.760338	0.943252	Brain_Frontal_Cortex_BA9
Meta	ENSG00000177225.16	PDDC1	0.30456	0.00336936	0.760701	0.943444	Brain_Frontal_Cortex_BA9
Meta	ENSG00000174307.6	PHLDA3	0.304155	0.00392884	0.76101	0.943569	Brain_Frontal_Cortex_BA9
Meta	ENSG00000145794.16	MEGF10	-0.303237	-0.0111415	0.761709	0.943717	Brain_Frontal_Cortex_BA9
Meta	ENSG00000156931.15	VPS8	0.303165	0.00235587	0.761764	0.943717	Brain_Frontal_Cortex_BA9
Meta	ENSG00000186340.14	THBS2	-0.303141	-0.00402083	0.761782	0.943717	Brain_Frontal_Cortex_BA9
Meta	ENSG00000165863.16	C10orf82	-0.302859	-0.00339996	0.761997	0.943717	Brain_Frontal_Cortex_BA9
Meta	ENSG00000163157.14	TMOD4	-0.302086	-0.00515994	0.762586	0.943717	Brain_Frontal_Cortex_BA9
Meta	ENSG00000249328.2	RP11-26J3.1	-0.301796	-0.00486952	0.762808	0.943717	Brain_Frontal_Cortex_BA9
Meta	ENSG00000127554.12	GFER	-0.301784	-0.00370497	0.762817	0.943717	Brain_Frontal_Cortex_BA9
Meta	ENSG00000176222.8	ZNF404	-0.301306	-0.00195482	0.763181	0.943717	Brain_Frontal_Cortex_BA9
Meta	ENSG00000085982.13	USP40	-0.301279	-0.00470492	0.763202	0.943717	Brain_Frontal_Cortex_BA9
Meta	ENSG00000064102.14	INTS13	-0.30127	-0.00700281	0.763208	0.943717	Brain_Frontal_Cortex_BA9
Meta	ENSG00000170954.11	ZNF415	-0.300613	-0.00534299	0.763709	0.944079	Brain_Frontal_Cortex_BA9
Meta	ENSG00000113638.13	TTC33	0.300223	0.00220726	0.764007	0.944181	Brain_Frontal_Cortex_BA9
Meta	ENSG00000182718.16	ANXA2	-0.299959	-0.00272791	0.764208	0.944181	Brain_Frontal_Cortex_BA9
Meta	ENSG00000158816.15	VWA5B1	0.298817	0.00477248	0.76508	0.944752	Brain_Frontal_Cortex_BA9
Meta	ENSG00000267666.2	AC004156.3	-0.298735	-0.00437872	0.765142	0.944752	Brain_Frontal_Cortex_BA9
Meta	ENSG00000143891.16	GALM	0.298532	0.00262987	0.765297	0.944752	Brain_Frontal_Cortex_BA9
Meta	ENSG00000204618.8	RNF39	0.298262	0.00366965	0.765503	0.944752	Brain_Frontal_Cortex_BA9
Meta	ENSG00000100614.17	PPM1A	0.297567	0.0370567	0.766034	0.94515	Brain_Frontal_Cortex_BA9
Meta	ENSG00000127511.9	SIN3B	0.297052	0.00927567	0.766427	0.945378	Brain_Frontal_Cortex_BA9
Meta	ENSG00000266258.1	LINC01909	0.296647	0.00263225	0.766736	0.945498	Brain_Frontal_Cortex_BA9
Meta	ENSG00000130487.5	KLHDC7B	-0.295142	-0.00270132	0.767885	0.945498	Brain_Frontal_Cortex_BA9
Meta	ENSG00000101197.12	BIRC7	-0.295133	-0.00201206	0.767892	0.945498	Brain_Frontal_Cortex_BA9
Meta	ENSG00000163032.11	VSNL1	-0.295116	-0.00276487	0.767906	0.945498	Brain_Frontal_Cortex_BA9
Meta	ENSG00000101460.12	MAP1LC3A	-0.294954	-0.00726321	0.768029	0.945498	Brain_Frontal_Cortex_BA9
Meta	ENSG00000178372.7	CALML5	0.294948	0.00279279	0.768033	0.945498	Brain_Frontal_Cortex_BA9
Meta	ENSG00000244694.7	PTCHD4	-0.294311	-0.00770954	0.76852	0.945498	Brain_Frontal_Cortex_BA9
Meta	ENSG00000065268.10	WDR18	-0.294176	-0.00157579	0.768623	0.945498	Brain_Frontal_Cortex_BA9
Meta	ENSG00000077348.8	EXOSC5	0.294084	0.00725744	0.768693	0.945498	Brain_Frontal_Cortex_BA9
Meta	ENSG00000064115.10	TM7SF3	-0.29362	-0.00316806	0.769048	0.945498	Brain_Frontal_Cortex_BA9
Meta	ENSG00000004468.12	CD38	-0.293345	-0.00577187	0.769258	0.945498	Brain_Frontal_Cortex_BA9
Meta	ENSG00000176903.4	PNMA1	0.29287	0.0199307	0.769622	0.945498	Brain_Frontal_Cortex_BA9
Meta	ENSG00000065325.12	GLP2R	0.292682	0.00437726	0.769765	0.945498	Brain_Frontal_Cortex_BA9
Meta	ENSG00000122912.14	SLC25A16	0.292449	0.00157837	0.769943	0.945498	Brain_Frontal_Cortex_BA9
Meta	ENSG00000105668.7	UPK1A	-0.292417	-0.002276	0.769968	0.945498	Brain_Frontal_Cortex_BA9
Meta	ENSG00000165733.7	BMS1	-0.292339	-0.00241058	0.770028	0.945498	Brain_Frontal_Cortex_BA9
Meta	ENSG00000179914.4	ITLN1	-0.292288	-0.00200562	0.770066	0.945498	Brain_Frontal_Cortex_BA9
Meta	ENSG00000251532.1	CTD-2245E15.3	0.291773	0.000170372	0.77046	0.945726	Brain_Frontal_Cortex_BA9
Meta	ENSG00000049860.13	HEXB	0.29057	0.00297846	0.77138	0.946069	Brain_Frontal_Cortex_BA9
Meta	ENSG00000079246.15	XRCC5	-0.290344	-0.00426057	0.771553	0.946069	Brain_Frontal_Cortex_BA9
Meta	ENSG00000105669.13	COPE	-0.290316	-0.00810472	0.771575	0.946069	Brain_Frontal_Cortex_BA9
Meta	ENSG00000162819.11	BROX	-0.290232	-0.0064318	0.771639	0.946069	Brain_Frontal_Cortex_BA9
Meta	ENSG00000185019.16	UBOX5	0.289824	0.00317874	0.771951	0.946069	Brain_Frontal_Cortex_BA9
Meta	ENSG00000100302.6	RASD2	0.289658	0.00202783	0.772078	0.946069	Brain_Frontal_Cortex_BA9
Meta	ENSG00000177042.14	TMEM80	-0.288937	-0.000875395	0.772629	0.946069	Brain_Frontal_Cortex_BA9
Meta	ENSG00000164692.17	COL1A2	-0.288886	-0.00106172	0.772668	0.946069	Brain_Frontal_Cortex_BA9
Meta	ENSG00000168397.16	ATG4B	-0.28808	-0.00551261	0.773286	0.946069	Brain_Frontal_Cortex_BA9
Meta	ENSG00000145217.13	SLC26A1	0.287844	0.00266327	0.773466	0.946069	Brain_Frontal_Cortex_BA9
Meta	ENSG00000263528.7	IKBKE	0.287695	0.00176352	0.77358	0.946069	Brain_Frontal_Cortex_BA9
Meta	ENSG00000259363.5	CTD-2054N24.2	0.28766	0.00145169	0.773607	0.946069	Brain_Frontal_Cortex_BA9
Meta	ENSG00000258413.1	RP11-665C16.6	0.287437	0.00167762	0.773778	0.946069	Brain_Frontal_Cortex_BA9
Meta	ENSG00000256269.7	HMBS	-0.287293	-0.00775041	0.773888	0.946069	Brain_Frontal_Cortex_BA9
Meta	ENSG00000167842.15	MIS12	0.28724	0.00230376	0.773929	0.946069	Brain_Frontal_Cortex_BA9
Meta	ENSG00000267868.1	RP11-120K24.3	0.286896	0.00273562	0.774192	0.946069	Brain_Frontal_Cortex_BA9
Meta	ENSG00000185860.13	CCDC190	0.286763	0.00252635	0.774294	0.946069	Brain_Frontal_Cortex_BA9
Meta	ENSG00000256806.5	C17orf100	0.286277	0.00417142	0.774666	0.946069	Brain_Frontal_Cortex_BA9
Meta	ENSG00000127564.16	PKMYT1	-0.286231	-0.00342426	0.774701	0.946069	Brain_Frontal_Cortex_BA9
Meta	ENSG00000156795.6	WDYHV1	-0.285837	-0.00201965	0.775003	0.946183	Brain_Frontal_Cortex_BA9
Meta	ENSG00000182993.3	C12orf60	0.284845	0.00153891	0.775763	0.946684	Brain_Frontal_Cortex_BA9
Meta	ENSG00000138780.14	GSTCD	0.284551	0.00764983	0.775988	0.946684	Brain_Frontal_Cortex_BA9
Meta	ENSG00000176840.11	MIR7-3HG	-0.284447	-0.00186012	0.776068	0.946684	Brain_Frontal_Cortex_BA9
Meta	ENSG00000189171.14	S100A13	0.284212	0.00360023	0.776248	0.946684	Brain_Frontal_Cortex_BA9
Meta	ENSG00000114115.9	RBP1	-0.283586	-0.0134762	0.776728	0.946886	Brain_Frontal_Cortex_BA9
Meta	ENSG00000188086.13	PRSS45	0.282609	0.00159278	0.777476	0.946886	Brain_Frontal_Cortex_BA9
Meta	ENSG00000132681.16	ATP1A4	0.28243	0.00319138	0.777614	0.946886	Brain_Frontal_Cortex_BA9
Meta	ENSG00000163406.10	SLC15A2	0.282059	0.0037741	0.777898	0.946886	Brain_Frontal_Cortex_BA9
Meta	ENSG00000120693.13	SMAD9	0.282002	0.00399335	0.777942	0.946886	Brain_Frontal_Cortex_BA9
Meta	ENSG00000272690.5	LINC02018	0.28181	0.000265915	0.778089	0.946886	Brain_Frontal_Cortex_BA9
Meta	ENSG00000238290.1	RP11-431K24.1	0.281692	0.00248098	0.77818	0.946886	Brain_Frontal_Cortex_BA9
Meta	ENSG00000167904.14	TMEM68	0.28166	0.00367415	0.778204	0.946886	Brain_Frontal_Cortex_BA9
Meta	ENSG00000107984.9	DKK1	0.281452	0.0012239	0.778364	0.946886	Brain_Frontal_Cortex_BA9
Meta	ENSG00000106537.7	TSPAN13	-0.280648	-0.0114421	0.778981	0.946886	Brain_Frontal_Cortex_BA9
Meta	ENSG00000100360.14	IFT27	0.280475	0.00012678	0.779113	0.946886	Brain_Frontal_Cortex_BA9
Meta	ENSG00000147813.15	NAPRT	0.280431	0.00102709	0.779147	0.946886	Brain_Frontal_Cortex_BA9
Meta	ENSG00000163110.14	PDLIM5	-0.280308	-0.0122207	0.779241	0.946886	Brain_Frontal_Cortex_BA9
Meta	ENSG00000236790.5	LINC00299	0.279846	0.0043016	0.779596	0.946886	Brain_Frontal_Cortex_BA9
Meta	ENSG00000214562.14	NUTM2D	0.279694	0.0200281	0.779713	0.946886	Brain_Frontal_Cortex_BA9
Meta	ENSG00000078043.15	PIAS2	-0.279517	-0.00422766	0.779848	0.946886	Brain_Frontal_Cortex_BA9
Meta	ENSG00000163431.12	LMOD1	-0.279249	-0.0026829	0.780053	0.946886	Brain_Frontal_Cortex_BA9
Meta	ENSG00000162836.11	ACP6	-0.279099	-0.00104839	0.780169	0.946886	Brain_Frontal_Cortex_BA9
Meta	ENSG00000258702.1	RP11-433J8.1	0.277942	0.00155979	0.781057	0.947575	Brain_Frontal_Cortex_BA9
Meta	ENSG00000158411.11	MITD1	-0.277815	-0.00942125	0.781154	0.947575	Brain_Frontal_Cortex_BA9
Meta	ENSG00000172661.17	WASHC2C	0.277029	0.00219462	0.781758	0.947891	Brain_Frontal_Cortex_BA9
Meta	ENSG00000084636.17	COL16A1	-0.276379	-0.00351345	0.782257	0.947891	Brain_Frontal_Cortex_BA9
Meta	ENSG00000233123.1	LINC01007	0.276228	0.00513628	0.782373	0.947891	Brain_Frontal_Cortex_BA9
Meta	ENSG00000102900.12	NUP93	-0.27606	-0.00434185	0.782502	0.947891	Brain_Frontal_Cortex_BA9
Meta	ENSG00000179387.9	ELMOD2	0.275891	0.00446466	0.782632	0.947891	Brain_Frontal_Cortex_BA9
Meta	ENSG00000082438.15	COBLL1	-0.275575	-0.01087	0.782874	0.947891	Brain_Frontal_Cortex_BA9
Meta	ENSG00000135248.15	FAM71F1	0.275558	0.00196703	0.782888	0.947891	Brain_Frontal_Cortex_BA9
Meta	ENSG00000173905.8	GOLIM4	0.2753	0.00979553	0.783086	0.947891	Brain_Frontal_Cortex_BA9
Meta	ENSG00000204278.12	TMEM235	-0.273737	-0.00642243	0.784287	0.94886	Brain_Frontal_Cortex_BA9
Meta	ENSG00000010282.14	HHATL	0.272973	0.00235349	0.784874	0.94886	Brain_Frontal_Cortex_BA9
Meta	ENSG00000250673.2	RP11-6L6.2	-0.272801	-0.00209529	0.785006	0.94886	Brain_Frontal_Cortex_BA9
Meta	ENSG00000106571.12	GLI3	0.272529	0.00298794	0.785215	0.94886	Brain_Frontal_Cortex_BA9
Meta	ENSG00000197748.12	CFAP43	-0.272481	-0.00233776	0.785252	0.94886	Brain_Frontal_Cortex_BA9
Meta	ENSG00000226328.6	NUP50-AS1	-0.272161	-0.0112452	0.785498	0.94886	Brain_Frontal_Cortex_BA9
Meta	ENSG00000179698.13	WDR97	0.272067	0.00132914	0.785571	0.94886	Brain_Frontal_Cortex_BA9
Meta	ENSG00000036672.15	USP2	0.27195	0.0053082	0.785661	0.94886	Brain_Frontal_Cortex_BA9
Meta	ENSG00000170509.11	HSD17B13	0.271512	0.00113552	0.785997	0.94886	Brain_Frontal_Cortex_BA9
Meta	ENSG00000231852.6	CYP21A2	-0.2712	-0.00203142	0.786237	0.94886	Brain_Frontal_Cortex_BA9
Meta	ENSG00000272922.1	RP11-329B9.5	0.270834	0.00271961	0.786519	0.94886	Brain_Frontal_Cortex_BA9
Meta	ENSG00000260588.1	RP11-930P14.2	0.270777	0.00399216	0.786563	0.94886	Brain_Frontal_Cortex_BA9
Meta	ENSG00000257354.2	RP11-631N16.2	-0.27067	-0.00440872	0.786645	0.94886	Brain_Frontal_Cortex_BA9
Meta	ENSG00000083535.15	PIBF1	0.27045	0.00183066	0.786814	0.94886	Brain_Frontal_Cortex_BA9
Meta	ENSG00000155970.11	MICU3	-0.269429	-0.0117344	0.787599	0.949468	Brain_Frontal_Cortex_BA9
Meta	ENSG00000160349.9	LCN1	-0.269252	-0.00123238	0.787736	0.949468	Brain_Frontal_Cortex_BA9
Meta	ENSG00000278740.1	RP11-147L13.14	0.268977	0.00125232	0.787948	0.949471	Brain_Frontal_Cortex_BA9
Meta	ENSG00000238142.1	RP11-108M9.4	-0.26849	-0.00211999	0.788322	0.949569	Brain_Frontal_Cortex_BA9
Meta	ENSG00000259865.1	RP11-488L18.10	0.268327	0.00277976	0.788448	0.949569	Brain_Frontal_Cortex_BA9
Meta	ENSG00000100350.14	FOXRED2	-0.267966	-0.00148913	0.788726	0.949652	Brain_Frontal_Cortex_BA9
Meta	ENSG00000163749.17	CCDC158	0.266243	0.00567098	0.790052	0.950609	Brain_Frontal_Cortex_BA9
Meta	ENSG00000151611.13	MMAA	0.26614	0.00431201	0.790131	0.950609	Brain_Frontal_Cortex_BA9
Meta	ENSG00000186063.12	AIDA	0.265886	0.0104596	0.790327	0.950609	Brain_Frontal_Cortex_BA9
Meta	ENSG00000110975.8	SYT10	-0.265767	-0.00251881	0.790419	0.950609	Brain_Frontal_Cortex_BA9
Meta	ENSG00000197702.11	PARVA	-0.265573	-0.00470311	0.790568	0.950609	Brain_Frontal_Cortex_BA9
Meta	ENSG00000107593.16	PKD2L1	0.264863	0.00209904	0.791115	0.951015	Brain_Frontal_Cortex_BA9
Meta	ENSG00000167553.15	TUBA1C	0.264127	0.0020317	0.791682	0.951415	Brain_Frontal_Cortex_BA9
Meta	ENSG00000214087.8	ARL16	0.263824	0.00130563	0.791916	0.951415	Brain_Frontal_Cortex_BA9
Meta	ENSG00000157150.4	TIMP4	-0.263609	-0.00255514	0.792081	0.951415	Brain_Frontal_Cortex_BA9
Meta	ENSG00000159079.18	C21orf59	0.26321	0.00368972	0.792389	0.951415	Brain_Frontal_Cortex_BA9
Meta	ENSG00000139187.9	KLRG1	-0.262665	-0.00101012	0.792809	0.951415	Brain_Frontal_Cortex_BA9
Meta	ENSG00000225554.1	RP11-527D7.1	-0.26247	-0.00329134	0.792959	0.951415	Brain_Frontal_Cortex_BA9
Meta	ENSG00000273198.1	GS1-304P7.3	0.261594	0.00211597	0.793635	0.951415	Brain_Frontal_Cortex_BA9
Meta	ENSG00000110719.9	TCIRG1	-0.261461	-0.00311279	0.793737	0.951415	Brain_Frontal_Cortex_BA9
Meta	ENSG00000165526.8	RPUSD4	0.261423	0.00325775	0.793767	0.951415	Brain_Frontal_Cortex_BA9
Meta	ENSG00000214043.7	RP5-944M2.3	-0.261191	-0.00496272	0.793945	0.951415	Brain_Frontal_Cortex_BA9
Meta	ENSG00000063046.17	EIF4B	0.260949	0.00488202	0.794132	0.951415	Brain_Frontal_Cortex_BA9
Meta	ENSG00000198797.6	BRINP2	0.260909	0.0011741	0.794163	0.951415	Brain_Frontal_Cortex_BA9
Meta	ENSG00000100503.23	NIN	0.260894	0.00279276	0.794174	0.951415	Brain_Frontal_Cortex_BA9
Meta	ENSG00000143486.15	EIF2D	0.26024	0.00942681	0.794678	0.951576	Brain_Frontal_Cortex_BA9
Meta	ENSG00000008283.15	CYB561	0.260177	0.0015135	0.794727	0.951576	Brain_Frontal_Cortex_BA9
Meta	ENSG00000172014.12	ANKRD20A4	0.258527	0.0191591	0.796	0.952486	Brain_Frontal_Cortex_BA9
Meta	ENSG00000243284.1	VSIG8	0.257912	0.00320244	0.796475	0.952486	Brain_Frontal_Cortex_BA9
Meta	ENSG00000174226.8	SNX31	-0.257803	-0.00160815	0.796559	0.952486	Brain_Frontal_Cortex_BA9
Meta	ENSG00000213512.1	GBP7	0.257725	0.00280244	0.796619	0.952486	Brain_Frontal_Cortex_BA9
Meta	ENSG00000010438.16	PRSS3	0.25749	0.0014337	0.796801	0.952486	Brain_Frontal_Cortex_BA9
Meta	ENSG00000245937.7	LINC01184	-0.257477	-0.00476856	0.796811	0.952486	Brain_Frontal_Cortex_BA9
Meta	ENSG00000113812.13	ACTR8	0.257252	0.00184996	0.796984	0.952486	Brain_Frontal_Cortex_BA9
Meta	ENSG00000179889.18	PDXDC1	-0.257016	-0.0161987	0.797166	0.952486	Brain_Frontal_Cortex_BA9
Meta	ENSG00000213931.5	HBE1	0.255674	0.00242722	0.798203	0.953326	Brain_Frontal_Cortex_BA9
Meta	ENSG00000144026.11	ZNF514	-0.255561	-0.000232621	0.79829	0.953326	Brain_Frontal_Cortex_BA9
Meta	ENSG00000178222.12	RNF212	-0.254272	-0.00258194	0.799286	0.953392	Brain_Frontal_Cortex_BA9
Meta	ENSG00000140263.13	SORD	-0.254235	-0.00270294	0.799314	0.953392	Brain_Frontal_Cortex_BA9
Meta	ENSG00000196584.2	XRCC2	0.254103	0.00198028	0.799416	0.953392	Brain_Frontal_Cortex_BA9
Meta	ENSG00000122176.10	FMOD	-0.254023	-0.0045329	0.799477	0.953392	Brain_Frontal_Cortex_BA9
Meta	ENSG00000120328.6	PCDHB12	0.253712	0.0038201	0.799718	0.953392	Brain_Frontal_Cortex_BA9
Meta	ENSG00000133460.19	SLC2A11	-0.253604	-0.00992289	0.799802	0.953392	Brain_Frontal_Cortex_BA9
Meta	ENSG00000176155.18	CCDC57	-0.253586	-0.00344367	0.799815	0.953392	Brain_Frontal_Cortex_BA9
Meta	ENSG00000115935.17	WIPF1	0.252986	0.0054268	0.800279	0.953642	Brain_Frontal_Cortex_BA9
Meta	ENSG00000185149.5	NPY2R	0.252771	0.00407284	0.800445	0.953642	Brain_Frontal_Cortex_BA9
Meta	ENSG00000102967.11	DHODH	-0.252098	-0.00242957	0.800965	0.953765	Brain_Frontal_Cortex_BA9
Meta	ENSG00000119231.10	SENP5	-0.252093	-0.0017645	0.800969	0.953765	Brain_Frontal_Cortex_BA9
Meta	ENSG00000125818.17	PSMF1	0.2516	0.00121222	0.801351	0.953903	Brain_Frontal_Cortex_BA9
Meta	ENSG00000180921.6	FAM83H	-0.251399	-0.000771211	0.801506	0.953903	Brain_Frontal_Cortex_BA9
Meta	ENSG00000167508.11	MVD	0.250601	0.00865694	0.802123	0.954387	Brain_Frontal_Cortex_BA9
Meta	ENSG00000057468.6	MSH4	0.249779	0.00156931	0.802758	0.954893	Brain_Frontal_Cortex_BA9
Meta	ENSG00000280776.1	LINC01202	0.248173	0.00420499	0.804	0.956038	Brain_Frontal_Cortex_BA9
Meta	ENSG00000170324.20	FRMPD2	-0.247747	-0.00199395	0.80433	0.956038	Brain_Frontal_Cortex_BA9
Meta	ENSG00000243708.10	PLA2G4B	-0.247348	-0.00847894	0.804639	0.956038	Brain_Frontal_Cortex_BA9
Meta	ENSG00000163162.8	RNF149	0.247346	0.00206679	0.80464	0.956038	Brain_Frontal_Cortex_BA9
Meta	ENSG00000118514.13	ALDH8A1	0.247174	0.00150568	0.804774	0.956038	Brain_Frontal_Cortex_BA9
Meta	ENSG00000141698.16	NT5C3B	0.246327	0.00262657	0.805429	0.956565	Brain_Frontal_Cortex_BA9
Meta	ENSG00000221944.6	TIGD1	0.245374	0.00601702	0.806167	0.957192	Brain_Frontal_Cortex_BA9
Meta	ENSG00000183628.12	DGCR6	0.244868	0.002863	0.806559	0.957306	Brain_Frontal_Cortex_BA9
Meta	ENSG00000215018.9	COL28A1	0.244651	0.00309946	0.806726	0.957306	Brain_Frontal_Cortex_BA9
Meta	ENSG00000064270.12	ATP2C2	-0.244432	-8.8125e-05	0.806897	0.957306	Brain_Frontal_Cortex_BA9
Meta	ENSG00000225383.7	SFTA1P	-0.243951	-0.00137582	0.807269	0.957498	Brain_Frontal_Cortex_BA9
Meta	ENSG00000089916.17	GPATCH2L	-0.243583	-0.00138347	0.807554	0.957585	Brain_Frontal_Cortex_BA9
Meta	ENSG00000070669.16	ASNS	-0.242344	-0.00110115	0.808513	0.958447	Brain_Frontal_Cortex_BA9
Meta	ENSG00000170684.8	ZNF296	-0.2421	-0.00324845	0.808703	0.958447	Brain_Frontal_Cortex_BA9
Meta	ENSG00000124613.8	ZNF391	-0.241795	-0.00255318	0.808939	0.958477	Brain_Frontal_Cortex_BA9
Meta	ENSG00000169218.13	RSPO1	0.241185	0.00348853	0.809412	0.958645	Brain_Frontal_Cortex_BA9
Meta	ENSG00000145214.13	DGKQ	-0.240582	-0.00324524	0.809879	0.958645	Brain_Frontal_Cortex_BA9
Meta	ENSG00000120057.4	SFRP5	0.240372	0.00654247	0.810042	0.958645	Brain_Frontal_Cortex_BA9
Meta	ENSG00000143153.12	ATP1B1	-0.239937	-0.00767512	0.810379	0.958645	Brain_Frontal_Cortex_BA9
Meta	ENSG00000103356.15	EARS2	0.239895	0.00197999	0.810411	0.958645	Brain_Frontal_Cortex_BA9
Meta	ENSG00000248518.1	RP11-231C18.2	-0.239783	-0.00212132	0.810499	0.958645	Brain_Frontal_Cortex_BA9
Meta	ENSG00000169519.20	METTL15	0.239482	0.0025641	0.810732	0.958645	Brain_Frontal_Cortex_BA9
Meta	ENSG00000136816.15	TOR1B	-0.239432	-0.00319738	0.810771	0.958645	Brain_Frontal_Cortex_BA9
Meta	ENSG00000221923.8	ZNF880	-0.238852	-0.00078771	0.81122	0.958648	Brain_Frontal_Cortex_BA9
Meta	ENSG00000230658.1	KLHL7-AS1	-0.238753	-0.000783797	0.811297	0.958648	Brain_Frontal_Cortex_BA9
Meta	ENSG00000275542.1	RP11-455O6.9	-0.238611	-0.00436174	0.811407	0.958648	Brain_Frontal_Cortex_BA9
Meta	ENSG00000183423.11	LRIT3	-0.237659	-0.00468927	0.812146	0.95927	Brain_Frontal_Cortex_BA9
Meta	ENSG00000204657.3	OR2H2	0.23727	0.00166088	0.812447	0.959377	Brain_Frontal_Cortex_BA9
Meta	ENSG00000114125.13	RNF7	-0.236351	-0.00498093	0.813161	0.959743	Brain_Frontal_Cortex_BA9
Meta	ENSG00000128699.13	ORMDL1	0.236325	0.0017391	0.81318	0.959743	Brain_Frontal_Cortex_BA9
Meta	ENSG00000141527.16	CARD14	-0.235076	-0.00269366	0.81415	0.960325	Brain_Frontal_Cortex_BA9
Meta	ENSG00000182324.6	KCNJ14	-0.235054	-0.00200549	0.814167	0.960325	Brain_Frontal_Cortex_BA9
Meta	ENSG00000101146.12	RAE1	-0.234872	-0.00561719	0.814308	0.960325	Brain_Frontal_Cortex_BA9
Meta	ENSG00000160948.13	VPS28	-0.233898	-0.00210099	0.815064	0.960967	Brain_Frontal_Cortex_BA9
Meta	ENSG00000124743.5	KLHL31	-0.233458	-0.00708529	0.815406	0.960999	Brain_Frontal_Cortex_BA9
Meta	ENSG00000135972.8	MRPS9	0.233317	0.00413421	0.815515	0.960999	Brain_Frontal_Cortex_BA9
Meta	ENSG00000145113.21	MUC4	0.232739	0.0015484	0.815964	0.961037	Brain_Frontal_Cortex_BA9
Meta	ENSG00000120645.11	IQSEC3	-0.23273	-0.00766151	0.815971	0.961037	Brain_Frontal_Cortex_BA9
Meta	ENSG00000015133.18	CCDC88C	-0.232225	-0.00272972	0.816363	0.961249	Brain_Frontal_Cortex_BA9
Meta	ENSG00000112339.14	HBS1L	0.231411	0.00546101	0.816995	0.961398	Brain_Frontal_Cortex_BA9
Meta	ENSG00000113494.16	PRLR	-0.231328	-0.00472452	0.81706	0.961398	Brain_Frontal_Cortex_BA9
Meta	ENSG00000119685.19	TTLL5	-0.231245	-0.00167493	0.817124	0.961398	Brain_Frontal_Cortex_BA9
Meta	ENSG00000133226.16	SRRM1	0.230963	0.00208354	0.817344	0.961406	Brain_Frontal_Cortex_BA9
Meta	ENSG00000179943.7	FIZ1	-0.230385	-0.00263981	0.817793	0.961577	Brain_Frontal_Cortex_BA9
Meta	ENSG00000173705.8	SUSD5	0.230188	0.00394383	0.817946	0.961577	Brain_Frontal_Cortex_BA9
Meta	ENSG00000186532.11	SMYD4	0.229958	0.0059348	0.818124	0.961577	Brain_Frontal_Cortex_BA9
Meta	ENSG00000196937.10	FAM3C	-0.229647	-0.00598715	0.818366	0.961612	Brain_Frontal_Cortex_BA9
Meta	ENSG00000197147.13	LRRC8B	0.228499	0.00882812	0.819258	0.961941	Brain_Frontal_Cortex_BA9
Meta	ENSG00000133433.10	GSTT2B	-0.228336	-0.00160877	0.819385	0.961941	Brain_Frontal_Cortex_BA9
Meta	ENSG00000100376.11	FAM118A	0.22825	0.000677055	0.819452	0.961941	Brain_Frontal_Cortex_BA9
Meta	ENSG00000251623.1	RP11-826N14.4	0.228196	0.00245659	0.819494	0.961941	Brain_Frontal_Cortex_BA9
Meta	ENSG00000089063.14	TMEM230	0.226946	0.00197008	0.820466	0.962308	Brain_Frontal_Cortex_BA9
Meta	ENSG00000198633.10	ZNF534	0.22671	0.00278364	0.820649	0.962308	Brain_Frontal_Cortex_BA9
Meta	ENSG00000050165.17	DKK3	-0.226604	-0.000900164	0.820732	0.962308	Brain_Frontal_Cortex_BA9
Meta	ENSG00000178852.15	EFCAB13	-0.226433	-0.00153299	0.820864	0.962308	Brain_Frontal_Cortex_BA9
Meta	ENSG00000260896.5	LINC02170	0.22643	0.00378984	0.820867	0.962308	Brain_Frontal_Cortex_BA9
Meta	ENSG00000104518.10	GSDMD	0.22588	0.00262693	0.821295	0.962561	Brain_Frontal_Cortex_BA9
Meta	ENSG00000162992.3	NEUROD1	0.224334	0.00343484	0.822498	0.963294	Brain_Frontal_Cortex_BA9
Meta	ENSG00000197008.9	ZNF138	-0.224085	-0.00175307	0.822691	0.963294	Brain_Frontal_Cortex_BA9
Meta	ENSG00000139354.10	GAS2L3	-0.224064	-0.00394865	0.822708	0.963294	Brain_Frontal_Cortex_BA9
Meta	ENSG00000100197.20	CYP2D6	0.223984	0.00142813	0.822769	0.963294	Brain_Frontal_Cortex_BA9
Meta	ENSG00000159516.8	SPRR2G	-0.223638	-0.00206087	0.823039	0.963361	Brain_Frontal_Cortex_BA9
Meta	ENSG00000233232.6	NPIPB7	0.223179	0.00124475	0.823397	0.963386	Brain_Frontal_Cortex_BA9
Meta	ENSG00000114030.12	KPNA1	-0.222624	-0.000991735	0.823828	0.963386	Brain_Frontal_Cortex_BA9
Meta	ENSG00000278845.4	MRPL45	0.222591	0.00477026	0.823854	0.963386	Brain_Frontal_Cortex_BA9
Meta	ENSG00000090273.13	NUDC	-0.222519	-0.00279844	0.82391	0.963386	Brain_Frontal_Cortex_BA9
Meta	ENSG00000085999.11	RAD54L	0.222022	0.00335749	0.824297	0.963414	Brain_Frontal_Cortex_BA9
Meta	ENSG00000185437.13	SH3BGR	-0.221833	-0.00253287	0.824444	0.963414	Brain_Frontal_Cortex_BA9
Meta	ENSG00000164307.12	ERAP1	0.221608	0.00196189	0.824619	0.963414	Brain_Frontal_Cortex_BA9
Meta	ENSG00000113249.12	HAVCR1	-0.221397	-0.00223035	0.824783	0.963414	Brain_Frontal_Cortex_BA9
Meta	ENSG00000272894.5	RP5-1159O4.1	-0.220923	-0.00123886	0.825152	0.963598	Brain_Frontal_Cortex_BA9
Meta	ENSG00000163312.10	HELQ	-0.220058	-0.00318651	0.825826	0.964137	Brain_Frontal_Cortex_BA9
Meta	ENSG00000205832.7	C16orf96	0.218711	0.00237569	0.826875	0.964788	Brain_Frontal_Cortex_BA9
Meta	ENSG00000047315.15	POLR2B	0.218576	0.00584808	0.82698	0.964788	Brain_Frontal_Cortex_BA9
Meta	ENSG00000090316.15	MAEA	0.218523	0.00191615	0.827022	0.964788	Brain_Frontal_Cortex_BA9
Meta	ENSG00000188199.10	NUTM2B	0.217492	0.00122162	0.827825	0.965476	Brain_Frontal_Cortex_BA9
Meta	ENSG00000156218.12	ADAMTSL3	-0.215993	-0.00444648	0.828993	0.966431	Brain_Frontal_Cortex_BA9
Meta	ENSG00000159450.12	TCHH	0.215895	0.00154465	0.82907	0.966431	Brain_Frontal_Cortex_BA9
Meta	ENSG00000083067.22	TRPM3	0.214948	0.000614498	0.829808	0.967044	Brain_Frontal_Cortex_BA9
Meta	ENSG00000136830.11	FAM129B	-0.213884	-0.000281864	0.830638	0.96768	Brain_Frontal_Cortex_BA9
Meta	ENSG00000185236.11	RAB11B	-0.213507	-0.00489782	0.830932	0.96768	Brain_Frontal_Cortex_BA9
Meta	ENSG00000122870.11	BICC1	-0.213257	-0.000399457	0.831127	0.96768	Brain_Frontal_Cortex_BA9
Meta	ENSG00000120915.13	EPHX2	0.213154	0.00326942	0.831207	0.96768	Brain_Frontal_Cortex_BA9
Meta	ENSG00000261090.1	RP11-20G6.2	0.212578	0.00172164	0.831656	0.967955	Brain_Frontal_Cortex_BA9
Meta	ENSG00000143537.13	ADAM15	-0.211716	-0.00401141	0.832328	0.968222	Brain_Frontal_Cortex_BA9
Meta	ENSG00000069974.15	RAB27A	0.211209	0.00138792	0.832724	0.968222	Brain_Frontal_Cortex_BA9
Meta	ENSG00000171302.16	CANT1	-0.21063	-0.00460188	0.833176	0.968222	Brain_Frontal_Cortex_BA9
Meta	ENSG00000011454.16	RABGAP1	0.210518	0.00344228	0.833263	0.968222	Brain_Frontal_Cortex_BA9
Meta	ENSG00000184619.3	KRBA2	0.210495	0.002022	0.833282	0.968222	Brain_Frontal_Cortex_BA9
Meta	ENSG00000150873.11	C2orf50	-0.209993	-0.00338983	0.833673	0.968222	Brain_Frontal_Cortex_BA9
Meta	ENSG00000116711.9	PLA2G4A	-0.209723	-0.00219845	0.833884	0.968222	Brain_Frontal_Cortex_BA9
Meta	ENSG00000012779.10	ALOX5	0.209692	0.00189477	0.833908	0.968222	Brain_Frontal_Cortex_BA9
Meta	ENSG00000219481.10	NBPF1	-0.209535	-0.00810151	0.834031	0.968222	Brain_Frontal_Cortex_BA9
Meta	ENSG00000135823.13	STX6	-0.209184	-0.00088772	0.834304	0.968222	Brain_Frontal_Cortex_BA9
Meta	ENSG00000116783.14	TNNI3K	0.208975	0.00106678	0.834468	0.968222	Brain_Frontal_Cortex_BA9
Meta	ENSG00000014824.13	SLC30A9	-0.208558	-0.00841065	0.834793	0.968222	Brain_Frontal_Cortex_BA9
Meta	ENSG00000174776.10	WDR49	0.208406	0.00724777	0.834912	0.968222	Brain_Frontal_Cortex_BA9
Meta	ENSG00000228971.2	RP11-286B14.1	-0.208006	-0.00259146	0.835225	0.968222	Brain_Frontal_Cortex_BA9
Meta	ENSG00000143740.14	SNAP47	-0.207799	-0.00228959	0.835386	0.968222	Brain_Frontal_Cortex_BA9
Meta	ENSG00000168297.15	PXK	0.207772	-0.000771465	0.835407	0.968222	Brain_Frontal_Cortex_BA9
Meta	ENSG00000274292.1	RP11-347I19.7	0.207636	0.00213418	0.835513	0.968222	Brain_Frontal_Cortex_BA9
Meta	ENSG00000123219.12	CENPK	-0.207072	-0.00194266	0.835954	0.968341	Brain_Frontal_Cortex_BA9
Meta	ENSG00000168887.10	C2orf68	-0.206785	-0.00476219	0.836178	0.968341	Brain_Frontal_Cortex_BA9
Meta	ENSG00000064995.16	TAF11	-0.206685	-0.0050243	0.836256	0.968341	Brain_Frontal_Cortex_BA9
Meta	ENSG00000270091.1	RP11-78O7.2	0.205597	0.00618377	0.837106	0.968643	Brain_Frontal_Cortex_BA9
Meta	ENSG00000183346.6	C10orf107	-0.205555	-0.00134302	0.837138	0.968643	Brain_Frontal_Cortex_BA9
Meta	ENSG00000117899.10	MESDC2	0.205532	0.00511671	0.837157	0.968643	Brain_Frontal_Cortex_BA9
Meta	ENSG00000146151.12	HMGCLL1	0.204305	0.00178524	0.838115	0.969504	Brain_Frontal_Cortex_BA9
Meta	ENSG00000161202.17	DVL3	-0.203719	-0.00482293	0.838573	0.969787	Brain_Frontal_Cortex_BA9
Meta	ENSG00000272733.1	KB-208E9.1	0.202887	0.00102448	0.839223	0.969951	Brain_Frontal_Cortex_BA9
Meta	ENSG00000204301.6	NOTCH4	-0.202768	-0.00191695	0.839317	0.969951	Brain_Frontal_Cortex_BA9
Meta	ENSG00000118762.7	PKD2	-0.202718	-0.00645148	0.839356	0.969951	Brain_Frontal_Cortex_BA9
Meta	ENSG00000072609.17	CHFR	-0.201882	-0.00261738	0.840009	0.970459	Brain_Frontal_Cortex_BA9
Meta	ENSG00000182670.13	TTC3	0.201523	0.00336454	0.84029	0.970536	Brain_Frontal_Cortex_BA9
Meta	ENSG00000273443.1	RP11-54O7.18	0.200796	0.00185985	0.840858	0.970784	Brain_Frontal_Cortex_BA9
Meta	ENSG00000156171.14	DRAM2	-0.200539	-0.0017138	0.841059	0.970784	Brain_Frontal_Cortex_BA9
Meta	ENSG00000213995.11	NAXD	-0.200427	-0.00117662	0.841146	0.970784	Brain_Frontal_Cortex_BA9
Meta	ENSG00000182774.10	RPS17	0.198609	0.00257354	0.842569	0.970786	Brain_Frontal_Cortex_BA9
Meta	ENSG00000100299.17	ARSA	0.198234	0.00382898	0.842862	0.970786	Brain_Frontal_Cortex_BA9
Meta	ENSG00000154059.9	IMPACT	0.198222	0.00584746	0.842871	0.970786	Brain_Frontal_Cortex_BA9
Meta	ENSG00000267452.1	LINC02073	0.198211	0.00230581	0.84288	0.970786	Brain_Frontal_Cortex_BA9
Meta	ENSG00000103888.16	CEMIP	-0.197943	0.00933039	0.84309	0.970786	Brain_Frontal_Cortex_BA9
Meta	ENSG00000006042.11	TMEM98	0.197732	0.00570233	0.843255	0.970786	Brain_Frontal_Cortex_BA9
Meta	ENSG00000169738.7	DCXR	-0.197478	-0.00561524	0.843453	0.970786	Brain_Frontal_Cortex_BA9
Meta	ENSG00000121988.17	ZRANB3	0.197285	-0.000854213	0.843604	0.970786	Brain_Frontal_Cortex_BA9
Meta	ENSG00000060982.14	BCAT1	0.197143	0.00489213	0.843716	0.970786	Brain_Frontal_Cortex_BA9
Meta	ENSG00000188629.11	ZNF177	-0.19698	-0.0023593	0.843843	0.970786	Brain_Frontal_Cortex_BA9
Meta	ENSG00000198055.10	GRK6	0.196949	0.00469498	0.843868	0.970786	Brain_Frontal_Cortex_BA9
Meta	ENSG00000196502.11	SULT1A1	0.196213	0.00189501	0.844444	0.970786	Brain_Frontal_Cortex_BA9
Meta	ENSG00000196912.12	ANKRD36B	-0.195964	-0.0012048	0.844638	0.970786	Brain_Frontal_Cortex_BA9
Meta	ENSG00000150048.10	CLEC1A	0.195487	0.00308758	0.845012	0.970786	Brain_Frontal_Cortex_BA9
Meta	ENSG00000276269.1	RP11-403A3.2	0.195058	0.0025085	0.845347	0.970786	Brain_Frontal_Cortex_BA9
Meta	ENSG00000278311.4	GGNBP2	0.194773	0.0310436	0.845571	0.970786	Brain_Frontal_Cortex_BA9
Meta	ENSG00000125834.12	STK35	0.194657	0.00256733	0.845661	0.970786	Brain_Frontal_Cortex_BA9
Meta	ENSG00000204463.12	BAG6	0.194633	-0.000230807	0.845681	0.970786	Brain_Frontal_Cortex_BA9
Meta	ENSG00000196071.4	OR2L13	-0.194371	-0.00142991	0.845886	0.970786	Brain_Frontal_Cortex_BA9
Meta	ENSG00000143195.12	ILDR2	-0.194272	-0.002142	0.845963	0.970786	Brain_Frontal_Cortex_BA9
Meta	ENSG00000120647.9	CCDC77	0.193952	0.00146593	0.846214	0.970786	Brain_Frontal_Cortex_BA9
Meta	ENSG00000251628.1	RP11-371M22.1	-0.193894	-5.45458e-06	0.846259	0.970786	Brain_Frontal_Cortex_BA9
Meta	ENSG00000178860.8	MSC	0.193667	0.0047291	0.846437	0.970786	Brain_Frontal_Cortex_BA9
Meta	ENSG00000270020.1	RP11-463O9.9	-0.193118	-0.000910411	0.846866	0.970786	Brain_Frontal_Cortex_BA9
Meta	ENSG00000161558.10	TMEM143	-0.19301	-0.00312507	0.846951	0.970786	Brain_Frontal_Cortex_BA9
Meta	ENSG00000011260.13	UTP18	0.193001	0.00130394	0.846958	0.970786	Brain_Frontal_Cortex_BA9
Meta	ENSG00000101198.14	NKAIN4	0.192933	0.00299436	0.847012	0.970786	Brain_Frontal_Cortex_BA9
Meta	ENSG00000196208.13	GREB1	-0.192107	-0.00196492	0.847659	0.970786	Brain_Frontal_Cortex_BA9
Meta	ENSG00000198551.9	ZNF627	0.191974	0.00261434	0.847763	0.970786	Brain_Frontal_Cortex_BA9
Meta	ENSG00000158747.13	NBL1	0.191413	0.00265027	0.848202	0.970786	Brain_Frontal_Cortex_BA9
Meta	ENSG00000231742.5	LINC01273	0.191125	0.000987524	0.848427	0.970786	Brain_Frontal_Cortex_BA9
Meta	ENSG00000271947.1	RP11-439M11.1	-0.191025	-0.000927174	0.848506	0.970786	Brain_Frontal_Cortex_BA9
Meta	ENSG00000145388.14	METTL14	-0.190716	-0.00274632	0.848748	0.970786	Brain_Frontal_Cortex_BA9
Meta	ENSG00000259120.2	SMIM6	0.190441	0.00148858	0.848963	0.970786	Brain_Frontal_Cortex_BA9
Meta	ENSG00000085491.15	SLC25A24	-0.190304	-0.00123071	0.849071	0.970786	Brain_Frontal_Cortex_BA9
Meta	ENSG00000251417.2	RP11-1348G14.4	0.190244	0.00210731	0.849118	0.970786	Brain_Frontal_Cortex_BA9
Meta	ENSG00000176623.11	RMDN1	-0.189709	-0.00370541	0.849537	0.970786	Brain_Frontal_Cortex_BA9
Meta	ENSG00000100749.7	VRK1	-0.189623	-0.00556904	0.849605	0.970786	Brain_Frontal_Cortex_BA9
Meta	ENSG00000122678.16	POLM	0.189558	0.00283086	0.849655	0.970786	Brain_Frontal_Cortex_BA9
Meta	ENSG00000122218.14	COPA	-0.189495	-0.00374414	0.849705	0.970786	Brain_Frontal_Cortex_BA9
Meta	ENSG00000184517.11	ZFP1	-0.18907	-0.0016731	0.850038	0.970824	Brain_Frontal_Cortex_BA9
Meta	ENSG00000120549.17	KIAA1217	-0.18836	-0.0019715	0.850595	0.970824	Brain_Frontal_Cortex_BA9
Meta	ENSG00000198734.10	F5	0.188008	0.00217134	0.85087	0.970824	Brain_Frontal_Cortex_BA9
Meta	ENSG00000182648.11	LINC01006	0.187829	0.000993271	0.851011	0.970824	Brain_Frontal_Cortex_BA9
Meta	ENSG00000163586.9	FABP1	0.187243	0.000854758	0.85147	0.970824	Brain_Frontal_Cortex_BA9
Meta	ENSG00000126804.13	ZBTB1	0.186636	0.00174047	0.851946	0.970824	Brain_Frontal_Cortex_BA9
Meta	ENSG00000160838.13	LRRC71	0.186307	0.00191847	0.852204	0.970824	Brain_Frontal_Cortex_BA9
Meta	ENSG00000198721.12	ECI2	-0.185632	-0.00529554	0.852733	0.970824	Brain_Frontal_Cortex_BA9
Meta	ENSG00000115970.18	THADA	0.185592	0.00181335	0.852765	0.970824	Brain_Frontal_Cortex_BA9
Meta	ENSG00000137814.10	HAUS2	-0.185492	-0.00455232	0.852843	0.970824	Brain_Frontal_Cortex_BA9
Meta	ENSG00000129159.7	KCNC1	0.185381	0.00697661	0.85293	0.970824	Brain_Frontal_Cortex_BA9
Meta	ENSG00000204033.9	LRIT2	0.185365	0.000626491	0.852943	0.970824	Brain_Frontal_Cortex_BA9
Meta	ENSG00000126001.15	CEP250	0.184884	0.00537455	0.85332	0.970824	Brain_Frontal_Cortex_BA9
Meta	ENSG00000243678.11	NME2	-0.184527	-0.0022385	0.8536	0.970824	Brain_Frontal_Cortex_BA9
Meta	ENSG00000271892.1	CTD-2228A4.1	-0.184284	-0.000663525	0.853791	0.970824	Brain_Frontal_Cortex_BA9
Meta	ENSG00000142185.16	TRPM2	-0.183749	-0.00605488	0.854211	0.970824	Brain_Frontal_Cortex_BA9
Meta	ENSG00000164978.17	NUDT2	-0.183646	-0.00129815	0.854291	0.970824	Brain_Frontal_Cortex_BA9
Meta	ENSG00000101181.17	MTG2	0.183427	0.00211261	0.854463	0.970824	Brain_Frontal_Cortex_BA9
Meta	ENSG00000175166.16	PSMD2	0.183379	0.000170609	0.854501	0.970824	Brain_Frontal_Cortex_BA9
Meta	ENSG00000091157.13	WDR7	-0.183293	-0.0019915	0.854568	0.970824	Brain_Frontal_Cortex_BA9
Meta	ENSG00000160716.5	CHRNB2	0.183086	0.0027918	0.854731	0.970824	Brain_Frontal_Cortex_BA9
Meta	ENSG00000091262.15	ABCC6	-0.183054	-0.00160596	0.854755	0.970824	Brain_Frontal_Cortex_BA9
Meta	ENSG00000167941.2	SOST	-0.182974	-0.00162144	0.854818	0.970824	Brain_Frontal_Cortex_BA9
Meta	ENSG00000272541.1	XXbac-BPGBPG55C20.1	-0.182905	-0.000994882	0.854873	0.970824	Brain_Frontal_Cortex_BA9
Meta	ENSG00000073282.12	TP63	-0.182356	-0.00244999	0.855303	0.97107	Brain_Frontal_Cortex_BA9
Meta	ENSG00000129480.12	DTD2	-0.181952	-0.00431355	0.85562	0.971187	Brain_Frontal_Cortex_BA9
Meta	ENSG00000143079.14	CTTNBP2NL	0.181402	0.00302633	0.856052	0.971434	Brain_Frontal_Cortex_BA9
Meta	ENSG00000070476.14	ZXDC	-0.18107	-0.000386744	0.856313	0.971487	Brain_Frontal_Cortex_BA9
Meta	ENSG00000161888.11	SPC24	0.180639	0.00498421	0.856651	0.971627	Brain_Frontal_Cortex_BA9
Meta	ENSG00000185519.8	FAM131C	0.1803	0.00235353	0.856917	0.971687	Brain_Frontal_Cortex_BA9
Meta	ENSG00000131634.13	TMEM204	-0.179951	-0.00432599	0.857191	0.971755	Brain_Frontal_Cortex_BA9
Meta	ENSG00000203780.10	FANK1	0.179673	0.0010396	0.857409	0.971759	Brain_Frontal_Cortex_BA9
Meta	ENSG00000165055.15	METTL2B	-0.179372	-0.00170333	0.857645	0.971784	Brain_Frontal_Cortex_BA9
Meta	ENSG00000141252.19	VPS53	-0.178874	-0.00098753	0.858037	0.97184	Brain_Frontal_Cortex_BA9
Meta	ENSG00000007933.12	FMO3	0.178611	0.00372468	0.858243	0.97184	Brain_Frontal_Cortex_BA9
Meta	ENSG00000120322.3	PCDHB8	-0.178141	-0.000918625	0.858612	0.97184	Brain_Frontal_Cortex_BA9
Meta	ENSG00000131732.11	ZCCHC9	-0.177977	-0.00348303	0.858741	0.97184	Brain_Frontal_Cortex_BA9
Meta	ENSG00000236834.1	LINC00421	-0.177865	-0.000653385	0.858829	0.97184	Brain_Frontal_Cortex_BA9
Meta	ENSG00000143224.17	PPOX	0.177596	0.00329177	0.85904	0.97184	Brain_Frontal_Cortex_BA9
Meta	ENSG00000075826.16	SEC31B	0.177109	0.00288533	0.859423	0.97184	Brain_Frontal_Cortex_BA9
Meta	ENSG00000272622.1	RP11-395N3.2	0.176823	0.00242615	0.859647	0.97184	Brain_Frontal_Cortex_BA9
Meta	ENSG00000272070.1	AC005618.6	0.176688	0.00355841	0.859754	0.97184	Brain_Frontal_Cortex_BA9
Meta	ENSG00000179344.16	HLA-DQB1	-0.176582	-0.000732099	0.859837	0.97184	Brain_Frontal_Cortex_BA9
Meta	ENSG00000281404.1	LINC01176	-0.175915	-0.00145125	0.860361	0.971915	Brain_Frontal_Cortex_BA9
Meta	ENSG00000205562.2	RP11-497E19.1	0.175911	0.00291455	0.860364	0.971915	Brain_Frontal_Cortex_BA9
Meta	ENSG00000122548.5	KIAA0087	-0.17568	-0.0020706	0.860545	0.971915	Brain_Frontal_Cortex_BA9
Meta	ENSG00000133398.3	MED10	0.175323	0.0019141	0.860826	0.97199	Brain_Frontal_Cortex_BA9
Meta	ENSG00000127472.10	PLA2G5	-0.174468	-0.00298238	0.861497	0.97221	Brain_Frontal_Cortex_BA9
Meta	ENSG00000178104.19	PDE4DIP	0.174154	0.00569283	0.861744	0.97221	Brain_Frontal_Cortex_BA9
Meta	ENSG00000150907.7	FOXO1	-0.174112	-0.00661768	0.861777	0.97221	Brain_Frontal_Cortex_BA9
Meta	ENSG00000163060.7	TEKT4	-0.17382	-0.00446887	0.862007	0.97221	Brain_Frontal_Cortex_BA9
Meta	ENSG00000183850.13	ZNF730	0.173563	0.00174456	0.862209	0.97221	Brain_Frontal_Cortex_BA9
Meta	ENSG00000139675.11	HNRNPA1L2	-0.173192	-0.000808255	0.8625	0.97221	Brain_Frontal_Cortex_BA9
Meta	ENSG00000226995.7	LINC00658	0.173166	0.00233302	0.862521	0.97221	Brain_Frontal_Cortex_BA9
Meta	ENSG00000159352.15	PSMD4	0.171112	0.00257306	0.864136	0.973365	Brain_Frontal_Cortex_BA9
Meta	ENSG00000176204.13	LRRTM4	-0.170856	-0.00555991	0.864337	0.973365	Brain_Frontal_Cortex_BA9
Meta	ENSG00000277149.4	TYW1B	0.170838	0.000459296	0.864351	0.973365	Brain_Frontal_Cortex_BA9
Meta	ENSG00000134250.19	NOTCH2	-0.170773	-0.0164355	0.864403	0.973365	Brain_Frontal_Cortex_BA9
Meta	ENSG00000175395.15	ZNF25	-0.170192	-0.00754762	0.864859	0.973637	Brain_Frontal_Cortex_BA9
Meta	ENSG00000132744.7	ACY3	0.168909	0.00124037	0.865869	0.974532	Brain_Frontal_Cortex_BA9
Meta	ENSG00000183379.8	SYNDIG1L	-0.16821	0.000700818	0.866418	0.974769	Brain_Frontal_Cortex_BA9
Meta	ENSG00000154719.13	MRPL39	-0.16797	-0.00287276	0.866607	0.974769	Brain_Frontal_Cortex_BA9
Meta	ENSG00000006210.6	CX3CL1	-0.167821	-0.005208	0.866724	0.974769	Brain_Frontal_Cortex_BA9
Meta	ENSG00000168806.7	LCMT2	0.167216	0.00231461	0.8672	0.974965	Brain_Frontal_Cortex_BA9
Meta	ENSG00000108963.17	DPH1	0.16653	0.00629102	0.86774	0.974965	Brain_Frontal_Cortex_BA9
Meta	ENSG00000136932.13	TRMO	0.166466	0.000783839	0.86779	0.974965	Brain_Frontal_Cortex_BA9
Meta	ENSG00000171045.14	TSNARE1	-0.166358	-0.000782845	0.867875	0.974965	Brain_Frontal_Cortex_BA9
Meta	ENSG00000171206.13	TRIM8	-0.165926	0.00263019	0.868215	0.974965	Brain_Frontal_Cortex_BA9
Meta	ENSG00000138375.12	SMARCAL1	0.165823	0.00321818	0.868296	0.974965	Brain_Frontal_Cortex_BA9
Meta	ENSG00000203326.11	ZNF525	0.165454	0.00120759	0.868586	0.974965	Brain_Frontal_Cortex_BA9
Meta	ENSG00000177370.4	TIMM22	0.165416	0.00170612	0.868617	0.974965	Brain_Frontal_Cortex_BA9
Meta	ENSG00000165140.9	FBP1	-0.164813	-0.00378107	0.869091	0.975256	Brain_Frontal_Cortex_BA9
Meta	ENSG00000143442.21	POGZ	0.163983	0.00600416	0.869744	0.975609	Brain_Frontal_Cortex_BA9
Meta	ENSG00000163541.11	SUCLG1	0.163867	0.00498504	0.869836	0.975609	Brain_Frontal_Cortex_BA9
Meta	ENSG00000137571.10	SLCO5A1	0.163148	0.00165668	0.870402	0.975623	Brain_Frontal_Cortex_BA9
Meta	ENSG00000152128.13	TMEM163	0.163097	0.0014398	0.870442	0.975623	Brain_Frontal_Cortex_BA9
Meta	ENSG00000157036.12	EXOG	0.163027	0.00295269	0.870497	0.975623	Brain_Frontal_Cortex_BA9
Meta	ENSG00000205572.9	SERF1B	-0.162427	-7.34614e-05	0.87097	0.975623	Brain_Frontal_Cortex_BA9
Meta	ENSG00000101365.20	IDH3B	-0.162411	-0.00561235	0.870983	0.975623	Brain_Frontal_Cortex_BA9
Meta	ENSG00000160326.13	SLC2A6	-0.161355	-0.00327412	0.871814	0.975623	Brain_Frontal_Cortex_BA9
Meta	ENSG00000188312.13	CENPP	0.16125	0.000501778	0.871896	0.975623	Brain_Frontal_Cortex_BA9
Meta	ENSG00000132507.17	EIF5A	-0.16124	-0.00190852	0.871905	0.975623	Brain_Frontal_Cortex_BA9
Meta	ENSG00000180279.6	LINC01869	0.161121	0.000680871	0.871998	0.975623	Brain_Frontal_Cortex_BA9
Meta	ENSG00000170100.13	ZNF778	-0.160893	-0.00261	0.872177	0.975623	Brain_Frontal_Cortex_BA9
Meta	ENSG00000154262.12	ABCA6	0.160497	0.000598037	0.87249	0.975623	Brain_Frontal_Cortex_BA9
Meta	ENSG00000212694.8	LINC01089	-0.159969	-0.00273522	0.872906	0.975623	Brain_Frontal_Cortex_BA9
Meta	ENSG00000149577.15	SIDT2	-0.159845	-0.00713171	0.873003	0.975623	Brain_Frontal_Cortex_BA9
Meta	ENSG00000184164.14	CRELD2	0.159722	0.0155263	0.8731	0.975623	Brain_Frontal_Cortex_BA9
Meta	ENSG00000277159.1	RP11-88E10.4	0.159614	0.0017214	0.873185	0.975623	Brain_Frontal_Cortex_BA9
Meta	ENSG00000050327.14	ARHGEF5	0.159202	0.00296176	0.87351	0.975623	Brain_Frontal_Cortex_BA9
Meta	ENSG00000119888.10	EPCAM	-0.15911	-0.000574505	0.873582	0.975623	Brain_Frontal_Cortex_BA9
Meta	ENSG00000109771.15	LRP2BP	0.158938	0.00155813	0.873718	0.975623	Brain_Frontal_Cortex_BA9
Meta	ENSG00000263063.1	RP11-388C12.1	-0.158275	-0.00154219	0.87424	0.975713	Brain_Frontal_Cortex_BA9
Meta	ENSG00000135314.12	KHDC1	-0.157532	-0.00657841	0.874825	0.975713	Brain_Frontal_Cortex_BA9
Meta	ENSG00000111665.11	CDCA3	0.157522	0.00117382	0.874834	0.975713	Brain_Frontal_Cortex_BA9
Meta	ENSG00000129757.12	CDKN1C	0.157178	0.00368696	0.875104	0.975713	Brain_Frontal_Cortex_BA9
Meta	ENSG00000173821.19	RNF213	-0.157119	-0.00185473	0.875151	0.975713	Brain_Frontal_Cortex_BA9
Meta	ENSG00000087365.15	SF3B2	0.157007	0.0020718	0.875239	0.975713	Brain_Frontal_Cortex_BA9
Meta	ENSG00000196365.11	LONP1	0.156926	0.00158945	0.875303	0.975713	Brain_Frontal_Cortex_BA9
Meta	ENSG00000269713.7	NBPF9	-0.156612	-0.00107184	0.87555	0.975748	Brain_Frontal_Cortex_BA9
Meta	ENSG00000271751.1	RP11-110I1.14	-0.156159	-0.000877637	0.875908	0.97587	Brain_Frontal_Cortex_BA9
Meta	ENSG00000182087.12	TMEM259	0.155791	0.00320774	0.876198	0.97587	Brain_Frontal_Cortex_BA9
Meta	ENSG00000087338.4	GMCL1	-0.154613	-0.00126561	0.877127	0.97587	Brain_Frontal_Cortex_BA9
Meta	ENSG00000165271.16	NOL6	-0.154518	-0.00139067	0.877202	0.97587	Brain_Frontal_Cortex_BA9
Meta	ENSG00000120907.17	ADRA1A	-0.154516	-0.00359483	0.877203	0.97587	Brain_Frontal_Cortex_BA9
Meta	ENSG00000176472.10	ZNF575	0.154276	0.000928036	0.877392	0.97587	Brain_Frontal_Cortex_BA9
Meta	ENSG00000177409.11	SAMD9L	-0.15422	-0.00262972	0.877436	0.97587	Brain_Frontal_Cortex_BA9
Meta	ENSG00000103479.15	RBL2	-0.154072	-0.00127105	0.877553	0.97587	Brain_Frontal_Cortex_BA9
Meta	ENSG00000264230.7	ANXA8L1	0.154019	0.00470545	0.877595	0.97587	Brain_Frontal_Cortex_BA9
Meta	ENSG00000088682.13	COQ9	-0.152642	-0.00265541	0.878681	0.976773	Brain_Frontal_Cortex_BA9
Meta	ENSG00000163046.15	ANKRD30BL	-0.152439	-0.000715756	0.878841	0.976773	Brain_Frontal_Cortex_BA9
Meta	ENSG00000198839.9	ZNF277	-0.151978	-0.00522139	0.879204	0.976773	Brain_Frontal_Cortex_BA9
Meta	ENSG00000136270.13	TBRG4	-0.151897	-0.00222971	0.879268	0.976773	Brain_Frontal_Cortex_BA9
Meta	ENSG00000275835.4	TUBGCP5	0.1512	0.0163139	0.879818	0.976822	Brain_Frontal_Cortex_BA9
Meta	ENSG00000143631.10	FLG	0.150196	0.000556219	0.88061	0.976822	Brain_Frontal_Cortex_BA9
Meta	ENSG00000140873.15	ADAMTS18	-0.149894	-0.000677589	0.880848	0.976822	Brain_Frontal_Cortex_BA9
Meta	ENSG00000143603.18	KCNN3	-0.149863	-0.00283037	0.880872	0.976822	Brain_Frontal_Cortex_BA9
Meta	ENSG00000054611.13	TBC1D22A	-0.149252	-0.00320464	0.881355	0.976822	Brain_Frontal_Cortex_BA9
Meta	ENSG00000179218.13	CALR	0.149075	0.0014313	0.881494	0.976822	Brain_Frontal_Cortex_BA9
Meta	ENSG00000102547.18	CAB39L	0.148949	0.000914836	0.881594	0.976822	Brain_Frontal_Cortex_BA9
Meta	ENSG00000250156.3	LINC02060	0.148767	0.00198908	0.881737	0.976822	Brain_Frontal_Cortex_BA9
Meta	ENSG00000131558.14	EXOC4	-0.148689	-0.00286761	0.881799	0.976822	Brain_Frontal_Cortex_BA9
Meta	ENSG00000117983.17	MUC5B	0.148654	0.00167672	0.881826	0.976822	Brain_Frontal_Cortex_BA9
Meta	ENSG00000183647.10	ZNF530	-0.148252	-4.26985e-05	0.882144	0.976822	Brain_Frontal_Cortex_BA9
Meta	ENSG00000198522.13	GPN1	0.147861	0.00303173	0.882453	0.976822	Brain_Frontal_Cortex_BA9
Meta	ENSG00000162843.17	WDR64	-0.147747	-0.00107503	0.882542	0.976822	Brain_Frontal_Cortex_BA9
Meta	ENSG00000183580.9	FBXL7	0.147641	0.00430402	0.882626	0.976822	Brain_Frontal_Cortex_BA9
Meta	ENSG00000168938.5	PPIC	0.147462	0.00280646	0.882767	0.976822	Brain_Frontal_Cortex_BA9
Meta	ENSG00000278445.1	RP11-255P5.3	0.14742	0.00153183	0.882801	0.976822	Brain_Frontal_Cortex_BA9
Meta	ENSG00000106246.17	PTCD1	-0.147203	-0.000283043	0.882972	0.976822	Brain_Frontal_Cortex_BA9
Meta	ENSG00000269399.2	CTD-3222D19.12	-0.146602	-0.000275847	0.883446	0.977095	Brain_Frontal_Cortex_BA9
Meta	ENSG00000169750.8	RAC3	-0.146293	-0.00502851	0.88369	0.977095	Brain_Frontal_Cortex_BA9
Meta	ENSG00000138942.15	RNF185	-0.146072	-0.00269122	0.883864	0.977095	Brain_Frontal_Cortex_BA9
Meta	ENSG00000248441.6	LINC01197	0.145672	0.00578323	0.88418	0.977126	Brain_Frontal_Cortex_BA9
Meta	ENSG00000151474.21	FRMD4A	0.145491	0.00483565	0.884323	0.977126	Brain_Frontal_Cortex_BA9
Meta	ENSG00000090263.15	MRPS33	0.144979	0.00121337	0.884727	0.977156	Brain_Frontal_Cortex_BA9
Meta	ENSG00000002919.14	SNX11	0.14465	0.00342799	0.884987	0.977156	Brain_Frontal_Cortex_BA9
Meta	ENSG00000163364.9	LINC01116	-0.144479	-0.000242805	0.885122	0.977156	Brain_Frontal_Cortex_BA9
Meta	ENSG00000108852.14	MPP2	0.144367	0.00318583	0.885211	0.977156	Brain_Frontal_Cortex_BA9
Meta	ENSG00000255874.2	LINC00346	0.144038	0.00178084	0.885471	0.977205	Brain_Frontal_Cortex_BA9
Meta	ENSG00000239704.10	CDRT4	0.143112	0.000906936	0.886201	0.977768	Brain_Frontal_Cortex_BA9
Meta	ENSG00000100722.18	ZC3H14	0.142718	0.00361517	0.886513	0.977768	Brain_Frontal_Cortex_BA9
Meta	ENSG00000103199.13	ZNF500	-0.142014	-0.00169499	0.887069	0.977768	Brain_Frontal_Cortex_BA9
Meta	ENSG00000163481.7	RNF25	-0.14175	-0.00295365	0.887277	0.977768	Brain_Frontal_Cortex_BA9
Meta	ENSG00000164080.13	RAD54L2	-0.141518	-0.00373244	0.88746	0.977768	Brain_Frontal_Cortex_BA9
Meta	ENSG00000156253.6	RWDD2B	-0.14131	-0.000607172	0.887625	0.977768	Brain_Frontal_Cortex_BA9
Meta	ENSG00000281106.2	LINC00282	-0.141295	-0.000110568	0.887637	0.977768	Brain_Frontal_Cortex_BA9
Meta	ENSG00000244459.2	RP11-1398P2.1	-0.14061	-0.00393845	0.888178	0.977768	Brain_Frontal_Cortex_BA9
Meta	ENSG00000145808.9	ADAMTS19	0.140517	0.00133136	0.888252	0.977768	Brain_Frontal_Cortex_BA9
Meta	ENSG00000184227.7	ACOT1	0.140397	0.000339193	0.888347	0.977768	Brain_Frontal_Cortex_BA9
Meta	ENSG00000197915.5	HRNR	0.140302	-4.86937e-05	0.888421	0.977768	Brain_Frontal_Cortex_BA9
Meta	ENSG00000146830.9	GIGYF1	0.140119	0.0037087	0.888566	0.977768	Brain_Frontal_Cortex_BA9
Meta	ENSG00000197557.6	TTC30A	-0.138668	-0.00155885	0.889712	0.978619	Brain_Frontal_Cortex_BA9
Meta	ENSG00000182674.5	KCNB2	-0.137933	0.001361	0.890293	0.978619	Brain_Frontal_Cortex_BA9
Meta	ENSG00000272823.1	RP11-295M18.6	-0.137917	-0.00042818	0.890306	0.978619	Brain_Frontal_Cortex_BA9
Meta	ENSG00000205209.7	SCGB2B2	0.137587	0.0013321	0.890567	0.978619	Brain_Frontal_Cortex_BA9
Meta	ENSG00000164241.13	C5orf63	0.13751	0.00109878	0.890628	0.978619	Brain_Frontal_Cortex_BA9
Meta	ENSG00000128513.14	POT1	0.137409	0.00208831	0.890708	0.978619	Brain_Frontal_Cortex_BA9
Meta	ENSG00000085741.12	WNT11	0.137068	0.000852391	0.890977	0.978619	Brain_Frontal_Cortex_BA9
Meta	ENSG00000008988.9	RPS20	0.136757	0.00503624	0.891223	0.978619	Brain_Frontal_Cortex_BA9
Meta	ENSG00000135744.7	AGT	0.136684	4.15958e-05	0.891281	0.978619	Brain_Frontal_Cortex_BA9
Meta	ENSG00000009844.15	VTA1	0.136256	0.00131405	0.891619	0.978754	Brain_Frontal_Cortex_BA9
Meta	ENSG00000167671.11	UBXN6	0.134565	0.00189942	0.892956	0.979221	Brain_Frontal_Cortex_BA9
Meta	ENSG00000106688.11	SLC1A1	0.134519	0.00323323	0.892992	0.979221	Brain_Frontal_Cortex_BA9
Meta	ENSG00000196411.9	EPHB4	0.134453	0.00797108	0.893045	0.979221	Brain_Frontal_Cortex_BA9
Meta	ENSG00000123453.17	SARDH	-0.134008	-0.00139295	0.893396	0.979221	Brain_Frontal_Cortex_BA9
Meta	ENSG00000081177.18	EXD2	-0.133676	-0.00610542	0.893659	0.979221	Brain_Frontal_Cortex_BA9
Meta	ENSG00000182986.12	ZNF320	-0.133603	-0.00032197	0.893717	0.979221	Brain_Frontal_Cortex_BA9
Meta	ENSG00000180104.15	EXOC3	-0.133591	-0.000525383	0.893726	0.979221	Brain_Frontal_Cortex_BA9
Meta	ENSG00000167434.9	CA4	-0.133398	-0.00358322	0.893879	0.979221	Brain_Frontal_Cortex_BA9
Meta	ENSG00000158321.15	AUTS2	0.13299	0.00769158	0.894202	0.979221	Brain_Frontal_Cortex_BA9
Meta	ENSG00000142197.12	DOPEY2	0.132988	0.00487514	0.894202	0.979221	Brain_Frontal_Cortex_BA9
Meta	ENSG00000163040.14	CCDC74A	-0.132025	-0.00160038	0.894965	0.979549	Brain_Frontal_Cortex_BA9
Meta	ENSG00000198520.10	C1orf228	0.13195	0.00155634	0.895024	0.979549	Brain_Frontal_Cortex_BA9
Meta	ENSG00000261794.1	GOLGA8H	0.13179	0.000252741	0.89515	0.979549	Brain_Frontal_Cortex_BA9
Meta	ENSG00000125844.15	RRBP1	0.131064	0.00157067	0.895725	0.979686	Brain_Frontal_Cortex_BA9
Meta	ENSG00000204149.10	AGAP6	0.131012	0.00508743	0.895766	0.979686	Brain_Frontal_Cortex_BA9
Meta	ENSG00000127463.13	EMC1	-0.13064	-0.000879041	0.89606	0.979686	Brain_Frontal_Cortex_BA9
Meta	ENSG00000250312.6	ZNF718	-0.130541	-0.000603436	0.896138	0.979686	Brain_Frontal_Cortex_BA9
Meta	ENSG00000185043.10	CIB1	-0.130251	-0.00219521	0.896368	0.9797	Brain_Frontal_Cortex_BA9
Meta	ENSG00000116874.11	WARS2	-0.129357	-0.00040103	0.897075	0.980031	Brain_Frontal_Cortex_BA9
Meta	ENSG00000058729.10	RIOK2	0.129323	0.000622217	0.897102	0.980031	Brain_Frontal_Cortex_BA9
Meta	ENSG00000168546.10	GFRA2	-0.128951	-0.0032682	0.897396	0.980116	Brain_Frontal_Cortex_BA9
Meta	ENSG00000154813.9	DPH3	-0.128009	-0.0032958	0.898142	0.980695	Brain_Frontal_Cortex_BA9
Meta	ENSG00000273038.2	RP11-479G22.8	-0.127403	-0.00091789	0.898621	0.980851	Brain_Frontal_Cortex_BA9
Meta	ENSG00000174915.11	PTDSS2	0.127282	0.0040231	0.898717	0.980851	Brain_Frontal_Cortex_BA9
Meta	ENSG00000122359.17	ANXA11	0.1268	0.000937085	0.899099	0.981032	Brain_Frontal_Cortex_BA9
Meta	ENSG00000185298.12	CCDC137	-0.125158	-0.00213466	0.900398	0.982124	Brain_Frontal_Cortex_BA9
Meta	ENSG00000167984.17	NLRC3	0.124988	0.000429884	0.900533	0.982124	Brain_Frontal_Cortex_BA9
Meta	ENSG00000175279.21	CENPS	-0.124476	-0.00186531	0.900938	0.982248	Brain_Frontal_Cortex_BA9
Meta	ENSG00000198954.7	KIF1BP	0.124297	0.00503955	0.90108	0.982248	Brain_Frontal_Cortex_BA9
Meta	ENSG00000185619.18	PCGF3	-0.12394	-0.00109722	0.901363	0.982321	Brain_Frontal_Cortex_BA9
Meta	ENSG00000146221.9	TCTE1	0.12298	0.00196588	0.902123	0.982913	Brain_Frontal_Cortex_BA9
Meta	ENSG00000124532.14	MRS2	-0.122297	-0.000590398	0.902664	0.983246	Brain_Frontal_Cortex_BA9
Meta	ENSG00000198885.9	ITPRIPL1	0.121942	0.00110957	0.902945	0.983246	Brain_Frontal_Cortex_BA9
Meta	ENSG00000108786.10	HSD17B1	0.121757	0.00177212	0.903092	0.983246	Brain_Frontal_Cortex_BA9
Meta	ENSG00000101574.14	METTL4	-0.1215	-0.00278215	0.903295	0.983246	Brain_Frontal_Cortex_BA9
Meta	ENSG00000111405.8	ENDOU	0.121048	0.00436255	0.903653	0.983317	Brain_Frontal_Cortex_BA9
Meta	ENSG00000151689.12	INPP1	-0.120831	-0.0012589	0.903825	0.983317	Brain_Frontal_Cortex_BA9
Meta	ENSG00000160226.15	C21orf2	-0.119664	-0.00133378	0.904749	0.983317	Brain_Frontal_Cortex_BA9
Meta	ENSG00000197858.10	GPAA1	-0.119214	-0.00446658	0.905105	0.983317	Brain_Frontal_Cortex_BA9
Meta	ENSG00000255670.1	RP11-253I19.3	0.119187	0.00408595	0.905127	0.983317	Brain_Frontal_Cortex_BA9
Meta	ENSG00000141934.9	PLPP2	-0.118663	-0.00520594	0.905543	0.983317	Brain_Frontal_Cortex_BA9
Meta	ENSG00000135709.12	KIAA0513	-0.118404	-0.00573306	0.905748	0.983317	Brain_Frontal_Cortex_BA9
Meta	ENSG00000038002.8	AGA	-0.118185	-0.000920961	0.905921	0.983317	Brain_Frontal_Cortex_BA9
Meta	ENSG00000138400.12	MDH1B	0.118167	0.000609487	0.905936	0.983317	Brain_Frontal_Cortex_BA9
Meta	ENSG00000272551.1	RP11-324L17.1	0.118087	0.00113262	0.905999	0.983317	Brain_Frontal_Cortex_BA9
Meta	ENSG00000225973.3	PIGBOS1	-0.118002	-0.00149988	0.906066	0.983317	Brain_Frontal_Cortex_BA9
Meta	ENSG00000107099.15	DOCK8	0.117979	0.00215684	0.906084	0.983317	Brain_Frontal_Cortex_BA9
Meta	ENSG00000148450.12	MSRB2	-0.117716	0.00103499	0.906293	0.983317	Brain_Frontal_Cortex_BA9
Meta	ENSG00000197694.15	SPTAN1	0.117248	0.00316525	0.906664	0.983317	Brain_Frontal_Cortex_BA9
Meta	ENSG00000160321.14	ZNF208	-0.117234	-0.000450369	0.906675	0.983317	Brain_Frontal_Cortex_BA9
Meta	ENSG00000283051.1	LINC01668	-0.116855	-0.000720025	0.906975	0.983317	Brain_Frontal_Cortex_BA9
Meta	ENSG00000146476.10	ARMT1	-0.116768	-0.00206292	0.907044	0.983317	Brain_Frontal_Cortex_BA9
Meta	ENSG00000128039.10	SRD5A3	0.116449	0.00452258	0.907296	0.983356	Brain_Frontal_Cortex_BA9
Meta	ENSG00000168903.8	BTNL3	-0.115605	-0.000575964	0.907965	0.983645	Brain_Frontal_Cortex_BA9
Meta	ENSG00000212123.3	PRR22	-0.115566	-0.00413756	0.907996	0.983645	Brain_Frontal_Cortex_BA9
Meta	ENSG00000005801.16	ZNF195	0.1148	0.00100703	0.908604	0.983658	Brain_Frontal_Cortex_BA9
Meta	ENSG00000103351.12	CLUAP1	0.114763	0.00068296	0.908633	0.983658	Brain_Frontal_Cortex_BA9
Meta	ENSG00000197150.12	ABCB8	-0.114727	-0.00267504	0.908662	0.983658	Brain_Frontal_Cortex_BA9
Meta	ENSG00000161281.10	COX7A1	0.114457	0.00196777	0.908876	0.983658	Brain_Frontal_Cortex_BA9
Meta	ENSG00000237765.6	FAM200B	0.114144	0.000834036	0.909124	0.983692	Brain_Frontal_Cortex_BA9
Meta	ENSG00000204961.6	PCDHA9	0.113706	0.00146612	0.909471	0.983833	Brain_Frontal_Cortex_BA9
Meta	ENSG00000087111.20	PIGS	0.112797	0.00346572	0.910192	0.984174	Brain_Frontal_Cortex_BA9
Meta	ENSG00000099330.8	OCEL1	0.112761	0.00206001	0.91022	0.984174	Brain_Frontal_Cortex_BA9
Meta	ENSG00000234409.6	CCDC188	-0.111526	-0.00142231	0.911199	0.984998	Brain_Frontal_Cortex_BA9
Meta	ENSG00000141076.17	UTP4	-0.110762	-0.0009926	0.911805	0.985418	Brain_Frontal_Cortex_BA9
Meta	ENSG00000138115.13	CYP2C8	-0.1102	-0.00340781	0.912251	0.985665	Brain_Frontal_Cortex_BA9
Meta	ENSG00000088002.11	SULT2B1	-0.109062	-0.00181923	0.913153	0.985945	Brain_Frontal_Cortex_BA9
Meta	ENSG00000212127.5	TAS2R14	0.108567	0.00148259	0.913546	0.985945	Brain_Frontal_Cortex_BA9
Meta	ENSG00000213463.4	SYNJ2BP	-0.108426	-0.00288785	0.913658	0.985945	Brain_Frontal_Cortex_BA9
Meta	ENSG00000100814.17	CCNB1IP1	0.108241	0.000841369	0.913805	0.985945	Brain_Frontal_Cortex_BA9
Meta	ENSG00000178021.10	TSPYL6	0.108193	0.00108262	0.913843	0.985945	Brain_Frontal_Cortex_BA9
Meta	ENSG00000148110.15	MFSD14B	-0.10778	-0.00349735	0.91417	0.985945	Brain_Frontal_Cortex_BA9
Meta	ENSG00000104889.5	RNASEH2A	0.107579	0.00629139	0.914329	0.985945	Brain_Frontal_Cortex_BA9
Meta	ENSG00000162004.16	CCDC78	0.107296	0.000943742	0.914554	0.985945	Brain_Frontal_Cortex_BA9
Meta	ENSG00000271967.1	RP11-134K13.4	0.107057	0.00333767	0.914744	0.985945	Brain_Frontal_Cortex_BA9
Meta	ENSG00000242715.7	CCDC169	0.106354	0.00109637	0.915301	0.985945	Brain_Frontal_Cortex_BA9
Meta	ENSG00000167972.13	ABCA3	0.106041	0.00739658	0.915549	0.985945	Brain_Frontal_Cortex_BA9
Meta	ENSG00000079332.14	SAR1A	-0.105963	-0.000729768	0.915612	0.985945	Brain_Frontal_Cortex_BA9
Meta	ENSG00000240875.5	LINC00886	-0.105689	-0.00489136	0.915829	0.985945	Brain_Frontal_Cortex_BA9
Meta	ENSG00000106628.10	POLD2	-0.105578	-0.00213939	0.915917	0.985945	Brain_Frontal_Cortex_BA9
Meta	ENSG00000205155.7	PSENEN	-0.105441	-0.00653672	0.916026	0.985945	Brain_Frontal_Cortex_BA9
Meta	ENSG00000177889.9	UBE2N	-0.105409	-0.00509337	0.916051	0.985945	Brain_Frontal_Cortex_BA9
Meta	ENSG00000148655.14	C10orf11	0.105143	0.000373224	0.916262	0.985945	Brain_Frontal_Cortex_BA9
Meta	ENSG00000170906.15	NDUFA3	-0.104943	-0.00092591	0.916421	0.985945	Brain_Frontal_Cortex_BA9
Meta	ENSG00000171130.17	ATP6V0E2	-0.104466	-0.00154231	0.9168	0.986119	Brain_Frontal_Cortex_BA9
Meta	ENSG00000106153.12	CHCHD2	0.103638	0.00105475	0.917456	0.986592	Brain_Frontal_Cortex_BA9
Meta	ENSG00000131015.4	ULBP2	-0.103266	-7.81619e-05	0.917752	0.986607	Brain_Frontal_Cortex_BA9
Meta	ENSG00000169967.16	MAP3K2	0.103072	0.00213837	0.917906	0.986607	Brain_Frontal_Cortex_BA9
Meta	ENSG00000134463.14	ECHDC3	-0.102147	-0.000931612	0.91864	0.9868	Brain_Frontal_Cortex_BA9
Meta	ENSG00000198755.10	RPL10A	0.102137	0.00357367	0.918648	0.9868	Brain_Frontal_Cortex_BA9
Meta	ENSG00000234509.1	AP000253.1	0.102025	0.000367406	0.918737	0.9868	Brain_Frontal_Cortex_BA9
Meta	ENSG00000257431.1	RP11-263K4.3	-0.101586	-0.000915025	0.919086	0.986941	Brain_Frontal_Cortex_BA9
Meta	ENSG00000204767.3	FAM196B	-0.101241	-0.00504566	0.919359	0.987	Brain_Frontal_Cortex_BA9
Meta	ENSG00000205177.6	C11orf91	0.0991076	0.00100162	0.921053	0.98802	Brain_Frontal_Cortex_BA9
Meta	ENSG00000051108.14	HERPUD1	0.0989865	-7.37433e-05	0.921149	0.98802	Brain_Frontal_Cortex_BA9
Meta	ENSG00000135052.16	GOLM1	-0.0983584	-0.000544044	0.921648	0.98802	Brain_Frontal_Cortex_BA9
Meta	ENSG00000115998.7	C2orf42	-0.0981668	-0.000360825	0.9218	0.98802	Brain_Frontal_Cortex_BA9
Meta	ENSG00000122694.15	GLIPR2	-0.0979721	-0.000899661	0.921954	0.98802	Brain_Frontal_Cortex_BA9
Meta	ENSG00000116288.12	PARK7	-0.0975309	-0.00319231	0.922305	0.98802	Brain_Frontal_Cortex_BA9
Meta	ENSG00000271743.1	CTD-2541M15.3	-0.0970029	0.000111754	0.922724	0.98802	Brain_Frontal_Cortex_BA9
Meta	ENSG00000112584.13	FAM120B	0.0966905	0.00105762	0.922972	0.98802	Brain_Frontal_Cortex_BA9
Meta	ENSG00000100033.16	PRODH	-0.0966738	0.000566537	0.922985	0.98802	Brain_Frontal_Cortex_BA9
Meta	ENSG00000118849.9	RARRES1	-0.0963671	-0.000564687	0.923229	0.98802	Brain_Frontal_Cortex_BA9
Meta	ENSG00000133884.9	DPF2	0.0962631	-0.000179389	0.923312	0.98802	Brain_Frontal_Cortex_BA9
Meta	ENSG00000156140.9	ADAMTS3	-0.0959217	-0.00188432	0.923583	0.98802	Brain_Frontal_Cortex_BA9
Meta	ENSG00000271868.1	RP11-1293J14.1	0.0954355	0.00125605	0.923969	0.98802	Brain_Frontal_Cortex_BA9
Meta	ENSG00000261514.1	LINC01976	0.095177	-0.000165223	0.924174	0.98802	Brain_Frontal_Cortex_BA9
Meta	ENSG00000154511.11	FAM69A	-0.0950306	-0.000240201	0.924291	0.98802	Brain_Frontal_Cortex_BA9
Meta	ENSG00000242220.6	TCP10L	-0.0947099	-0.00186221	0.924545	0.98802	Brain_Frontal_Cortex_BA9
Meta	ENSG00000264247.1	LINC00909	0.0944973	0.000718992	0.924714	0.98802	Brain_Frontal_Cortex_BA9
Meta	ENSG00000204147.9	ASAH2B	-0.0944237	-0.0022841	0.924773	0.98802	Brain_Frontal_Cortex_BA9
Meta	ENSG00000117877.10	CD3EAP	-0.0937824	0.000671188	0.925282	0.98802	Brain_Frontal_Cortex_BA9
Meta	ENSG00000144362.11	PHOSPHO2	-0.0937415	-0.00095164	0.925314	0.98802	Brain_Frontal_Cortex_BA9
Meta	ENSG00000270659.1	RP11-105N14.1	-0.0935891	-0.00150725	0.925436	0.98802	Brain_Frontal_Cortex_BA9
Meta	ENSG00000172780.16	RAB43	-0.0935347	-0.00135138	0.925479	0.98802	Brain_Frontal_Cortex_BA9
Meta	ENSG00000132406.11	TMEM128	0.0934242	0.00230662	0.925567	0.98802	Brain_Frontal_Cortex_BA9
Meta	ENSG00000158113.12	LRRC43	-0.0933868	-0.00225218	0.925596	0.98802	Brain_Frontal_Cortex_BA9
Meta	ENSG00000093000.18	NUP50	-0.0931913	-0.00242087	0.925752	0.98802	Brain_Frontal_Cortex_BA9
Meta	ENSG00000258839.3	MC1R	0.0929035	-0.000547394	0.92598	0.988032	Brain_Frontal_Cortex_BA9
Meta	ENSG00000198690.9	FAN1	0.0919493	0.00230376	0.926738	0.988608	Brain_Frontal_Cortex_BA9
Meta	ENSG00000119326.14	CTNNAL1	-0.0915284	-0.00180087	0.927073	0.988732	Brain_Frontal_Cortex_BA9
Meta	ENSG00000107819.13	SFXN3	0.0906043	0.00261012	0.927807	0.989015	Brain_Frontal_Cortex_BA9
Meta	ENSG00000267496.4	FAM215A	0.0904257	0.00051338	0.927949	0.989015	Brain_Frontal_Cortex_BA9
Meta	ENSG00000140795.12	MYLK3	0.0901223	-0.000987416	0.92819	0.989015	Brain_Frontal_Cortex_BA9
Meta	ENSG00000203965.12	EFCAB7	-0.0900981	-0.00170841	0.928209	0.989015	Brain_Frontal_Cortex_BA9
Meta	ENSG00000198912.10	C1orf174	0.0897999	0.000453454	0.928446	0.989035	Brain_Frontal_Cortex_BA9
Meta	ENSG00000174586.10	ZNF497	-0.0893964	-0.000982318	0.928767	0.989144	Brain_Frontal_Cortex_BA9
Meta	ENSG00000260721.1	AF067845.1	0.0890232	0.0010173	0.929063	0.989228	Brain_Frontal_Cortex_BA9
Meta	ENSG00000177683.13	THAP5	0.0886277	0.000903614	0.929378	0.989331	Brain_Frontal_Cortex_BA9
Meta	ENSG00000168958.19	MFF	0.0882461	0.000785246	0.929681	0.989421	Brain_Frontal_Cortex_BA9
Meta	ENSG00000198546.14	ZNF511	0.087957	-0.00764283	0.929911	0.989434	Brain_Frontal_Cortex_BA9
Meta	ENSG00000179715.12	PCED1B	-0.0862693	-0.000531427	0.931252	0.990415	Brain_Frontal_Cortex_BA9
Meta	ENSG00000006607.13	FARP2	0.0860384	0.00159771	0.931436	0.990415	Brain_Frontal_Cortex_BA9
Meta	ENSG00000115604.10	IL18R1	0.0859061	0.000465144	0.931541	0.990415	Brain_Frontal_Cortex_BA9
Meta	ENSG00000006715.15	VPS41	-0.0844431	-0.00899405	0.932704	0.990415	Brain_Frontal_Cortex_BA9
Meta	ENSG00000164902.13	PHAX	-0.0844017	-0.0013671	0.932737	0.990415	Brain_Frontal_Cortex_BA9
Meta	ENSG00000060656.19	PTPRU	0.084384	0.00119432	0.932751	0.990415	Brain_Frontal_Cortex_BA9
Meta	ENSG00000111906.17	HDDC2	-0.0842344	-0.00154793	0.93287	0.990415	Brain_Frontal_Cortex_BA9
Meta	ENSG00000141854.9	MISP3	0.0839217	0.00062887	0.933119	0.990415	Brain_Frontal_Cortex_BA9
Meta	ENSG00000140265.12	ZSCAN29	-0.0837179	-5.54859e-05	0.933281	0.990415	Brain_Frontal_Cortex_BA9
Meta	ENSG00000146038.11	DCDC2	-0.0836023	9.77626e-05	0.933373	0.990415	Brain_Frontal_Cortex_BA9
Meta	ENSG00000175264.7	CHST1	-0.0834017	-0.000481496	0.933532	0.990415	Brain_Frontal_Cortex_BA9
Meta	ENSG00000143971.7	ETAA1	-0.0826673	-0.00113113	0.934116	0.990415	Brain_Frontal_Cortex_BA9
Meta	ENSG00000268673.3	LLNLR-249E10.1	-0.0826343	-0.000402778	0.934142	0.990415	Brain_Frontal_Cortex_BA9
Meta	ENSG00000272989.1	LINC02012	0.0823516	0.00149267	0.934367	0.990415	Brain_Frontal_Cortex_BA9
Meta	ENSG00000165917.9	RAPSN	0.0816716	-0.000142082	0.934908	0.990415	Brain_Frontal_Cortex_BA9
Meta	ENSG00000162368.13	CMPK1	-0.0814686	0.00428626	0.935069	0.990415	Brain_Frontal_Cortex_BA9
Meta	ENSG00000249335.1	CTC-340D7.1	-0.0801807	0.000665854	0.936094	0.990415	Brain_Frontal_Cortex_BA9
Meta	ENSG00000254427.1	RP11-430H10.1	-0.0801653	2.43149e-05	0.936106	0.990415	Brain_Frontal_Cortex_BA9
Meta	ENSG00000165629.19	ATP5C1	0.0798159	0.00212173	0.936384	0.990415	Brain_Frontal_Cortex_BA9
Meta	ENSG00000128791.11	TWSG1	-0.079524	0.00188871	0.936616	0.990415	Brain_Frontal_Cortex_BA9
Meta	ENSG00000259905.5	PWRN1	0.079444	0.000934928	0.936679	0.990415	Brain_Frontal_Cortex_BA9
Meta	ENSG00000267058.1	RP11-15A1.3	0.0792309	-0.000285316	0.936849	0.990415	Brain_Frontal_Cortex_BA9
Meta	ENSG00000108654.13	DDX5	-0.0791667	-0.00318929	0.9369	0.990415	Brain_Frontal_Cortex_BA9
Meta	ENSG00000138316.10	ADAMTS14	-0.0790129	-0.00198982	0.937022	0.990415	Brain_Frontal_Cortex_BA9
Meta	ENSG00000198453.12	ZNF568	-0.0786506	-0.00182088	0.937311	0.990415	Brain_Frontal_Cortex_BA9
Meta	ENSG00000176533.12	GNG7	-0.0780094	-0.00593339	0.937821	0.990415	Brain_Frontal_Cortex_BA9
Meta	ENSG00000070010.18	UFD1L	-0.0778464	0.000300473	0.93795	0.990415	Brain_Frontal_Cortex_BA9
Meta	ENSG00000149115.13	TNKS1BP1	0.0775999	-0.012903	0.938146	0.990415	Brain_Frontal_Cortex_BA9
Meta	ENSG00000272983.1	RP11-508N22.12	-0.0775934	-0.00043598	0.938151	0.990415	Brain_Frontal_Cortex_BA9
Meta	ENSG00000262877.4	RP11-1055B8.4	-0.0774969	-0.000926652	0.938228	0.990415	Brain_Frontal_Cortex_BA9
Meta	ENSG00000239713.8	APOBEC3G	-0.0770415	-0.00141169	0.938591	0.990415	Brain_Frontal_Cortex_BA9
Meta	ENSG00000171928.13	TVP23B	0.0761161	0.000829508	0.939327	0.990415	Brain_Frontal_Cortex_BA9
Meta	ENSG00000115361.7	ACADL	0.0760049	0.00374506	0.939415	0.990415	Brain_Frontal_Cortex_BA9
Meta	ENSG00000183542.5	KLRC4	0.0757532	0.0005578	0.939615	0.990415	Brain_Frontal_Cortex_BA9
Meta	ENSG00000122376.11	FAM35A	-0.0756401	-0.00245753	0.939705	0.990415	Brain_Frontal_Cortex_BA9
Meta	ENSG00000129465.15	RIPK3	0.0752426	0.00242265	0.940022	0.990415	Brain_Frontal_Cortex_BA9
Meta	ENSG00000138092.10	CENPO	0.0745394	-0.000840005	0.940581	0.990415	Brain_Frontal_Cortex_BA9
Meta	ENSG00000125450.10	NUP85	-0.0743239	-0.000635683	0.940753	0.990415	Brain_Frontal_Cortex_BA9
Meta	ENSG00000221953.5	C1orf229	-0.0741901	-0.000221238	0.940859	0.990415	Brain_Frontal_Cortex_BA9
Meta	ENSG00000101290.13	CDS2	0.0736687	-0.000599633	0.941274	0.990415	Brain_Frontal_Cortex_BA9
Meta	ENSG00000263004.1	RP11-166P13.3	-0.0736546	-0.0017503	0.941285	0.990415	Brain_Frontal_Cortex_BA9
Meta	ENSG00000181027.10	FKRP	0.0734725	0.0011918	0.94143	0.990415	Brain_Frontal_Cortex_BA9
Meta	ENSG00000198892.6	SHISA4	0.0734045	0.000991738	0.941484	0.990415	Brain_Frontal_Cortex_BA9
Meta	ENSG00000223812.5	RP11-197K6.1	0.073265	0.000402277	0.941595	0.990415	Brain_Frontal_Cortex_BA9
Meta	ENSG00000187068.2	C3orf70	0.0727108	0.00128241	0.942036	0.990415	Brain_Frontal_Cortex_BA9
Meta	ENSG00000273203.1	AC006946.16	-0.0726765	-0.000390006	0.942064	0.990415	Brain_Frontal_Cortex_BA9
Meta	ENSG00000134020.7	PEBP4	-0.0723908	-0.00084266	0.942291	0.990415	Brain_Frontal_Cortex_BA9
Meta	ENSG00000158748.3	HTR6	-0.0723828	-0.000467971	0.942297	0.990415	Brain_Frontal_Cortex_BA9
Meta	ENSG00000183891.5	TTC32	0.0722358	0.000686896	0.942414	0.990415	Brain_Frontal_Cortex_BA9
Meta	ENSG00000122674.11	CCZ1	-0.0719518	-0.000115525	0.94264	0.990415	Brain_Frontal_Cortex_BA9
Meta	ENSG00000205937.11	RNPS1	-0.0712516	-0.00291789	0.943198	0.990415	Brain_Frontal_Cortex_BA9
Meta	ENSG00000183397.5	C19orf71	-0.07102	-0.00122196	0.943382	0.990415	Brain_Frontal_Cortex_BA9
Meta	ENSG00000106624.10	AEBP1	-0.0709622	-0.00142302	0.943428	0.990415	Brain_Frontal_Cortex_BA9
Meta	ENSG00000140876.11	NUDT7	-0.0707838	4.15768e-05	0.94357	0.990415	Brain_Frontal_Cortex_BA9
Meta	ENSG00000127423.10	AUNIP	-0.0707326	0.000872435	0.943611	0.990415	Brain_Frontal_Cortex_BA9
Meta	ENSG00000238121.5	LINC00426	0.0704482	0.00112059	0.943837	0.990415	Brain_Frontal_Cortex_BA9
Meta	ENSG00000103248.18	MTHFSD	0.0703642	0.00196213	0.943904	0.990415	Brain_Frontal_Cortex_BA9
Meta	ENSG00000112763.15	BTN2A1	0.0703035	-0.00106325	0.943952	0.990415	Brain_Frontal_Cortex_BA9
Meta	ENSG00000230487.7	PSMG3-AS1	-0.0700358	0.000769575	0.944165	0.990415	Brain_Frontal_Cortex_BA9
Meta	ENSG00000168803.14	ADAL	0.0696259	0.000446953	0.944491	0.990415	Brain_Frontal_Cortex_BA9
Meta	ENSG00000103249.17	CLCN7	-0.0695469	-0.00227141	0.944554	0.990415	Brain_Frontal_Cortex_BA9
Meta	ENSG00000247982.6	LINC00926	-0.0695316	-0.00103088	0.944566	0.990415	Brain_Frontal_Cortex_BA9
Meta	ENSG00000161179.13	YDJC	-0.0694413	-0.00171972	0.944638	0.990415	Brain_Frontal_Cortex_BA9
Meta	ENSG00000147588.6	PMP2	-0.0686837	0.00247764	0.945241	0.990415	Brain_Frontal_Cortex_BA9
Meta	ENSG00000115602.16	IL1RL1	0.0685413	0.000620687	0.945355	0.990415	Brain_Frontal_Cortex_BA9
Meta	ENSG00000174899.10	PQLC2L	0.0684285	0.00177256	0.945445	0.990415	Brain_Frontal_Cortex_BA9
Meta	ENSG00000198169.8	ZNF251	0.0683176	0.0142654	0.945533	0.990415	Brain_Frontal_Cortex_BA9
Meta	ENSG00000148481.13	MINDY3	0.0679887	0.00463353	0.945795	0.990415	Brain_Frontal_Cortex_BA9
Meta	ENSG00000236682.1	AC068282.3	-0.0678531	-0.000238859	0.945903	0.990415	Brain_Frontal_Cortex_BA9
Meta	ENSG00000273492.5	AP000230.1	0.0674323	0.000367626	0.946238	0.990415	Brain_Frontal_Cortex_BA9
Meta	ENSG00000269343.6	ZNF587B	-0.0673181	-0.000381512	0.946328	0.990415	Brain_Frontal_Cortex_BA9
Meta	ENSG00000116138.12	DNAJC16	-0.0665064	-0.00565544	0.946975	0.990424	Brain_Frontal_Cortex_BA9
Meta	ENSG00000283196.1	RP4-614C10.2	0.0663593	0.00622286	0.947092	0.990424	Brain_Frontal_Cortex_BA9
Meta	ENSG00000104823.8	ECH1	-0.0663176	-0.000825355	0.947125	0.990424	Brain_Frontal_Cortex_BA9
Meta	ENSG00000165929.12	TC2N	-0.0662107	-0.000164525	0.94721	0.990424	Brain_Frontal_Cortex_BA9
Meta	ENSG00000143158.10	MPC2	-0.0658316	-0.00418597	0.947512	0.990511	Brain_Frontal_Cortex_BA9
Meta	ENSG00000198848.12	CES1	0.0649895	0.000296287	0.948182	0.99098	Brain_Frontal_Cortex_BA9
Meta	ENSG00000104231.10	ZFAND1	0.0647194	-0.00232454	0.948397	0.99098	Brain_Frontal_Cortex_BA9
Meta	ENSG00000254333.1	NDST1-AS1	-0.0637837	-0.000355491	0.949142	0.991463	Brain_Frontal_Cortex_BA9
Meta	ENSG00000164008.14	C1orf50	-0.0633119	-0.000695834	0.949518	0.991463	Brain_Frontal_Cortex_BA9
Meta	ENSG00000254139.1	CTD-2339F6.1	0.0632258	0.000328503	0.949587	0.991463	Brain_Frontal_Cortex_BA9
Meta	ENSG00000146587.17	RBAK	-0.0630412	-0.000359866	0.949734	0.991463	Brain_Frontal_Cortex_BA9
Meta	ENSG00000074410.13	CA12	0.0624659	0.000593235	0.950192	0.991714	Brain_Frontal_Cortex_BA9
Meta	ENSG00000117009.11	KMO	-0.0611644	-0.000588019	0.951228	0.99223	Brain_Frontal_Cortex_BA9
Meta	ENSG00000006047.12	YBX2	0.0610622	0.00145321	0.95131	0.99223	Brain_Frontal_Cortex_BA9
Meta	ENSG00000075785.12	RAB7A	0.0610212	0.0023105	0.951342	0.99223	Brain_Frontal_Cortex_BA9
Meta	ENSG00000100628.11	ASB2	0.0596952	0.00280226	0.952398	0.992749	Brain_Frontal_Cortex_BA9
Meta	ENSG00000152457.17	DCLRE1C	-0.0596089	-0.00130121	0.952467	0.992749	Brain_Frontal_Cortex_BA9
Meta	ENSG00000270164.1	LINC01480	-0.0595719	-0.00146798	0.952497	0.992749	Brain_Frontal_Cortex_BA9
Meta	ENSG00000172270.18	BSG	0.0591909	0.00353521	0.9528	0.992829	Brain_Frontal_Cortex_BA9
Meta	ENSG00000134987.11	WDR36	-0.0585988	-0.00151772	0.953272	0.992829	Brain_Frontal_Cortex_BA9
Meta	ENSG00000260634.1	RP11-521O16.1	-0.0585664	-0.000944006	0.953297	0.992829	Brain_Frontal_Cortex_BA9
Meta	ENSG00000204624.7	DISP3	0.0575771	0.000292303	0.954085	0.992829	Brain_Frontal_Cortex_BA9
Meta	ENSG00000142794.18	NBPF3	-0.0575057	-0.000118917	0.954142	0.992829	Brain_Frontal_Cortex_BA9
Meta	ENSG00000268601.1	AC115522.3	0.057163	0.000871395	0.954415	0.992829	Brain_Frontal_Cortex_BA9
Meta	ENSG00000132958.17	TPTE2	0.0569441	0.00111377	0.95459	0.992829	Brain_Frontal_Cortex_BA9
Meta	ENSG00000142188.16	TMEM50B	-0.0569192	-0.00125241	0.95461	0.992829	Brain_Frontal_Cortex_BA9
Meta	ENSG00000172167.7	MTBP	-0.0557981	-0.000441917	0.955503	0.992829	Brain_Frontal_Cortex_BA9
Meta	ENSG00000093183.13	SEC22C	0.0555032	0.000197726	0.955738	0.992829	Brain_Frontal_Cortex_BA9
Meta	ENSG00000124222.22	STX16	0.0550533	0.0018629	0.956096	0.992829	Brain_Frontal_Cortex_BA9
Meta	ENSG00000197766.7	CFD	0.0550347	0.00231934	0.956111	0.992829	Brain_Frontal_Cortex_BA9
Meta	ENSG00000071967.11	CYBRD1	0.0547468	0.00308297	0.95634	0.992829	Brain_Frontal_Cortex_BA9
Meta	ENSG00000153936.16	HS2ST1	-0.0546405	-0.00213012	0.956425	0.992829	Brain_Frontal_Cortex_BA9
Meta	ENSG00000176928.5	GCNT4	0.0545144	0.00205944	0.956525	0.992829	Brain_Frontal_Cortex_BA9
Meta	ENSG00000198547.8	C20orf203	0.0544972	5.03436e-06	0.956539	0.992829	Brain_Frontal_Cortex_BA9
Meta	ENSG00000183826.16	BTBD9	0.0542266	-0.00231939	0.956755	0.992829	Brain_Frontal_Cortex_BA9
Meta	ENSG00000188352.12	FOCAD	-0.0540205	-0.000841174	0.956919	0.992829	Brain_Frontal_Cortex_BA9
Meta	ENSG00000115966.16	ATF2	-0.053936	0.00356294	0.956986	0.992829	Brain_Frontal_Cortex_BA9
Meta	ENSG00000267194.1	RP1-193H18.2	0.0537846	0.000519561	0.957107	0.992829	Brain_Frontal_Cortex_BA9
Meta	ENSG00000165802.21	NSMF	0.0533542	0.00311641	0.95745	0.992829	Brain_Frontal_Cortex_BA9
Meta	ENSG00000137075.17	RNF38	-0.0527571	0.000228621	0.957925	0.992829	Brain_Frontal_Cortex_BA9
Meta	ENSG00000139433.9	GLTP	0.0527035	-0.000272348	0.957968	0.992829	Brain_Frontal_Cortex_BA9
Meta	ENSG00000272279.1	RP11-157J24.2	0.0526295	4.55554e-05	0.958027	0.992829	Brain_Frontal_Cortex_BA9
Meta	ENSG00000243646.9	IL10RB	-0.0526096	-0.000134652	0.958043	0.992829	Brain_Frontal_Cortex_BA9
Meta	ENSG00000164045.11	CDC25A	-0.0513837	-0.0013803	0.95902	0.993096	Brain_Frontal_Cortex_BA9
Meta	ENSG00000137269.14	LRRC1	-0.0503775	-0.00155504	0.959822	0.993096	Brain_Frontal_Cortex_BA9
Meta	ENSG00000167136.6	ENDOG	0.0498151	0.00115015	0.96027	0.993096	Brain_Frontal_Cortex_BA9
Meta	ENSG00000270321.1	RP11-2L8.2	-0.0496108	-0.000547358	0.960433	0.993096	Brain_Frontal_Cortex_BA9
Meta	ENSG00000162069.14	BICDL2	0.049518	0.00052207	0.960507	0.993096	Brain_Frontal_Cortex_BA9
Meta	ENSG00000254636.1	ARMS2	0.0492534	0.00139498	0.960717	0.993096	Brain_Frontal_Cortex_BA9
Meta	ENSG00000185187.12	SIGIRR	-0.0490728	-0.00128616	0.960861	0.993096	Brain_Frontal_Cortex_BA9
Meta	ENSG00000173614.13	NMNAT1	-0.0489832	-0.000749394	0.960933	0.993096	Brain_Frontal_Cortex_BA9
Meta	ENSG00000182327.7	GLTPD2	0.0487733	0.00165689	0.9611	0.993096	Brain_Frontal_Cortex_BA9
Meta	ENSG00000008517.16	IL32	0.048535	0.00086817	0.96129	0.993096	Brain_Frontal_Cortex_BA9
Meta	ENSG00000171962.17	DRC3	-0.0481398	0.00111144	0.961605	0.993096	Brain_Frontal_Cortex_BA9
Meta	ENSG00000213020.9	ZNF611	-0.0480502	-0.000364699	0.961676	0.993096	Brain_Frontal_Cortex_BA9
Meta	ENSG00000177663.13	IL17RA	-0.0480176	-0.000498973	0.961702	0.993096	Brain_Frontal_Cortex_BA9
Meta	ENSG00000123977.9	DAW1	-0.047707	-0.00356347	0.96195	0.993096	Brain_Frontal_Cortex_BA9
Meta	ENSG00000103222.18	ABCC1	0.0476383	0.00410924	0.962004	0.993096	Brain_Frontal_Cortex_BA9
Meta	ENSG00000131386.17	GALNT15	-0.0468715	0.00260351	0.962616	0.993096	Brain_Frontal_Cortex_BA9
Meta	ENSG00000204681.10	GABBR1	0.0465297	0.00023364	0.962888	0.993096	Brain_Frontal_Cortex_BA9
Meta	ENSG00000268912.1	CTD-2619J13.17	0.0458343	0.000411192	0.963442	0.993096	Brain_Frontal_Cortex_BA9
Meta	ENSG00000163125.15	RPRD2	-0.0457702	-0.0027944	0.963493	0.993096	Brain_Frontal_Cortex_BA9
Meta	ENSG00000149084.12	HSD17B12	0.045662	0.000433708	0.96358	0.993096	Brain_Frontal_Cortex_BA9
Meta	ENSG00000154079.5	SDHAF4	-0.0450226	-0.000543989	0.964089	0.993096	Brain_Frontal_Cortex_BA9
Meta	ENSG00000183682.7	BMP8A	0.0446275	-0.000814395	0.964404	0.993096	Brain_Frontal_Cortex_BA9
Meta	ENSG00000069712.12	KIAA1107	-0.0446068	0.000698438	0.964421	0.993096	Brain_Frontal_Cortex_BA9
Meta	ENSG00000140575.12	IQGAP1	0.0445489	0.000612795	0.964467	0.993096	Brain_Frontal_Cortex_BA9
Meta	ENSG00000139629.15	GALNT6	-0.0442654	-0.00135126	0.964693	0.993096	Brain_Frontal_Cortex_BA9
Meta	ENSG00000167608.11	TMC4	0.0441955	8.22656e-05	0.964749	0.993096	Brain_Frontal_Cortex_BA9
Meta	ENSG00000089101.17	CFAP61	-0.0438075	-0.00137075	0.965058	0.993096	Brain_Frontal_Cortex_BA9
Meta	ENSG00000106785.14	TRIM14	0.0435769	0.00185953	0.965242	0.993096	Brain_Frontal_Cortex_BA9
Meta	ENSG00000100348.9	TXN2	-0.0433907	0.00105654	0.96539	0.993096	Brain_Frontal_Cortex_BA9
Meta	ENSG00000160352.15	ZNF714	-0.0433834	0.000693704	0.965396	0.993096	Brain_Frontal_Cortex_BA9
Meta	ENSG00000254101.5	LINC02055	0.0432165	-0.00060827	0.965529	0.993096	Brain_Frontal_Cortex_BA9
Meta	ENSG00000176340.3	COX8A	0.0431251	0.0022693	0.965602	0.993096	Brain_Frontal_Cortex_BA9
Meta	ENSG00000188321.13	ZNF559	0.0430261	-3.23847e-05	0.965681	0.993096	Brain_Frontal_Cortex_BA9
Meta	ENSG00000124588.19	NQO2	0.0429499	0.000735078	0.965741	0.993096	Brain_Frontal_Cortex_BA9
Meta	ENSG00000167555.13	ZNF528	-0.0417294	-0.000360557	0.966714	0.993831	Brain_Frontal_Cortex_BA9
Meta	ENSG00000174405.13	LIG4	0.0412451	0.0112169	0.9671	0.993831	Brain_Frontal_Cortex_BA9
Meta	ENSG00000167656.4	LY6D	0.0406859	0.000302285	0.967546	0.993831	Brain_Frontal_Cortex_BA9
Meta	ENSG00000236740.6	RP11-411K7.1	-0.04048	-0.000782047	0.96771	0.993831	Brain_Frontal_Cortex_BA9
Meta	ENSG00000099219.13	ERMP1	0.040303	0.00279112	0.967852	0.993831	Brain_Frontal_Cortex_BA9
Meta	ENSG00000185904.11	LINC00839	-0.0399349	-0.000326756	0.968145	0.993831	Brain_Frontal_Cortex_BA9
Meta	ENSG00000145198.14	VWA5B2	0.0398069	0.000308283	0.968247	0.993831	Brain_Frontal_Cortex_BA9
Meta	ENSG00000137106.17	GRHPR	0.0396865	0.00143056	0.968343	0.993831	Brain_Frontal_Cortex_BA9
Meta	ENSG00000079337.15	RAPGEF3	0.0394014	0.000969968	0.96857	0.993831	Brain_Frontal_Cortex_BA9
Meta	ENSG00000164465.18	DCBLD1	-0.0392376	-0.00222124	0.968701	0.993831	Brain_Frontal_Cortex_BA9
Meta	ENSG00000149782.11	PLCB3	0.0388601	0.00307946	0.969002	0.993831	Brain_Frontal_Cortex_BA9
Meta	ENSG00000250490.1	LINC02145	0.0387579	0.000225222	0.969083	0.993831	Brain_Frontal_Cortex_BA9
Meta	ENSG00000126457.21	PRMT1	-0.0382607	-0.000974214	0.96948	0.993978	Brain_Frontal_Cortex_BA9
Meta	ENSG00000246363.2	RP11-13A1.1	-0.0376028	-0.000109153	0.970004	0.993978	Brain_Frontal_Cortex_BA9
Meta	ENSG00000213096.10	ZNF254	-0.0371242	-0.00159864	0.970386	0.993978	Brain_Frontal_Cortex_BA9
Meta	ENSG00000181649.5	PHLDA2	0.0370806	-0.000491903	0.970421	0.993978	Brain_Frontal_Cortex_BA9
Meta	ENSG00000257261.5	RP11-96H19.1	0.0369298	0.000565745	0.970541	0.993978	Brain_Frontal_Cortex_BA9
Meta	ENSG00000136631.12	VPS45	0.0369297	0.00164315	0.970541	0.993978	Brain_Frontal_Cortex_BA9
Meta	ENSG00000184470.20	TXNRD2	0.0360721	0.00105372	0.971225	0.994265	Brain_Frontal_Cortex_BA9
Meta	ENSG00000260306.1	RP11-645C24.5	-0.0360279	-0.000208027	0.97126	0.994265	Brain_Frontal_Cortex_BA9
Meta	ENSG00000156475.18	PPP2R2B	-0.0357537	-0.000259375	0.971479	0.994265	Brain_Frontal_Cortex_BA9
Meta	ENSG00000205085.10	FAM71F2	-0.0346067	-0.000201078	0.972393	0.994964	Brain_Frontal_Cortex_BA9
Meta	ENSG00000277782.1	RP11-775C24.5	0.033727	0.000276749	0.973095	0.994964	Brain_Frontal_Cortex_BA9
Meta	ENSG00000158683.7	PKD1L1	-0.0336691	-0.000474694	0.973141	0.994964	Brain_Frontal_Cortex_BA9
Meta	ENSG00000251615.3	RP11-774O3.3	0.033511	0.000363847	0.973267	0.994964	Brain_Frontal_Cortex_BA9
Meta	ENSG00000112062.10	MAPK14	-0.0331541	-0.00450703	0.973552	0.994964	Brain_Frontal_Cortex_BA9
Meta	ENSG00000099957.16	P2RX6	-0.0331489	-0.000704477	0.973556	0.994964	Brain_Frontal_Cortex_BA9
Meta	ENSG00000261617.1	LINC02177	-0.032584	-8.50416e-05	0.974006	0.994964	Brain_Frontal_Cortex_BA9
Meta	ENSG00000171695.10	LKAAEAR1	0.0321292	0.000988244	0.974369	0.994964	Brain_Frontal_Cortex_BA9
Meta	ENSG00000152784.15	PRDM8	0.0320324	0.000419978	0.974446	0.994964	Brain_Frontal_Cortex_BA9
Meta	ENSG00000144736.13	SHQ1	-0.0320008	-0.00293272	0.974471	0.994964	Brain_Frontal_Cortex_BA9
Meta	ENSG00000206535.7	LNP1	0.0311054	0.000330094	0.975185	0.994964	Brain_Frontal_Cortex_BA9
Meta	ENSG00000136197.12	C7orf25	-0.0304891	-0.000325535	0.975677	0.994964	Brain_Frontal_Cortex_BA9
Meta	ENSG00000182512.4	GLRX5	0.0304408	-0.000297347	0.975716	0.994964	Brain_Frontal_Cortex_BA9
Meta	ENSG00000124839.12	RAB17	-0.0302977	-0.000832849	0.97583	0.994964	Brain_Frontal_Cortex_BA9
Meta	ENSG00000197479.6	PCDHB11	0.0300755	0.00112631	0.976007	0.994964	Brain_Frontal_Cortex_BA9
Meta	ENSG00000278058.1	RP11-70D24.2	0.0295174	-0.000359729	0.976452	0.994964	Brain_Frontal_Cortex_BA9
Meta	ENSG00000164144.15	ARFIP1	-0.0294409	-0.000678097	0.976513	0.994964	Brain_Frontal_Cortex_BA9
Meta	ENSG00000058404.19	CAMK2B	-0.0293882	-0.000573108	0.976555	0.994964	Brain_Frontal_Cortex_BA9
Meta	ENSG00000141994.15	DUS3L	0.0292095	0.000309262	0.976697	0.994964	Brain_Frontal_Cortex_BA9
Meta	ENSG00000234127.8	TRIM26	-0.029021	-0.00214755	0.976848	0.994964	Brain_Frontal_Cortex_BA9
Meta	ENSG00000176715.15	ACSF3	-0.0287731	-0.000100163	0.977046	0.994964	Brain_Frontal_Cortex_BA9
Meta	ENSG00000125414.18	MYH2	0.0287439	0.00190006	0.977069	0.994964	Brain_Frontal_Cortex_BA9
Meta	ENSG00000164983.7	TMEM65	0.0283244	0.00157363	0.977403	0.994964	Brain_Frontal_Cortex_BA9
Meta	ENSG00000273008.1	RP11-351D16.3	-0.0280964	-0.0011103	0.977585	0.994964	Brain_Frontal_Cortex_BA9
Meta	ENSG00000136682.14	CBWD2	0.0280234	-0.00146376	0.977643	0.994964	Brain_Frontal_Cortex_BA9
Meta	ENSG00000144791.9	LIMD1	0.0277465	0.00023109	0.977864	0.994966	Brain_Frontal_Cortex_BA9
Meta	ENSG00000175115.11	PACS1	-0.0265641	0.000641007	0.978807	0.995572	Brain_Frontal_Cortex_BA9
Meta	ENSG00000100228.12	RAB36	0.0264492	0.0016012	0.978899	0.995572	Brain_Frontal_Cortex_BA9
Meta	ENSG00000204172.12	AGAP9	0.0260658	0.000475384	0.979205	0.99566	Brain_Frontal_Cortex_BA9
Meta	ENSG00000165555.9	NOXRED1	-0.0253837	0.000422047	0.979749	0.99594	Brain_Frontal_Cortex_BA9
Meta	ENSG00000068912.13	ERLEC1	-0.0251711	-0.000863236	0.979918	0.99594	Brain_Frontal_Cortex_BA9
Meta	ENSG00000164048.13	ZNF589	0.024544	0.000331536	0.980419	0.996081	Brain_Frontal_Cortex_BA9
Meta	ENSG00000178386.12	ZNF223	0.024446	0.00186802	0.980497	0.996081	Brain_Frontal_Cortex_BA9
Meta	ENSG00000262165.2	RP11-81A22.5	0.0238292	-0.000167587	0.980989	0.996345	Brain_Frontal_Cortex_BA9
Meta	ENSG00000124784.8	RIOK1	-0.0231199	0.000173098	0.981555	0.996345	Brain_Frontal_Cortex_BA9
Meta	ENSG00000143376.12	SNX27	0.0230084	0.000305161	0.981644	0.996345	Brain_Frontal_Cortex_BA9
Meta	ENSG00000105568.17	PPP2R1A	0.0228123	0.00241922	0.9818	0.996345	Brain_Frontal_Cortex_BA9
Meta	ENSG00000087253.12	LPCAT2	-0.0227437	-0.000783552	0.981855	0.996345	Brain_Frontal_Cortex_BA9
Meta	ENSG00000170786.12	SDR16C5	-0.0218483	-0.00226326	0.982569	0.996847	Brain_Frontal_Cortex_BA9
Meta	ENSG00000162585.16	FAAP20	0.0211974	0.00478878	0.983088	0.996937	Brain_Frontal_Cortex_BA9
Meta	ENSG00000127989.13	MTERF1	0.0210851	0.00186793	0.983178	0.996937	Brain_Frontal_Cortex_BA9
Meta	ENSG00000104408.9	EIF3E	-0.0205383	0.00206648	0.983614	0.996937	Brain_Frontal_Cortex_BA9
Meta	ENSG00000233200.1	RP11-324I22.2	0.0200288	9.53803e-05	0.98402	0.996937	Brain_Frontal_Cortex_BA9
Meta	ENSG00000175985.9	PLEKHD1	-0.0199762	-0.000710628	0.984062	0.996937	Brain_Frontal_Cortex_BA9
Meta	ENSG00000105607.12	GCDH	0.019876	0.000165911	0.984142	0.996937	Brain_Frontal_Cortex_BA9
Meta	ENSG00000138101.18	DTNB	-0.0198092	-0.0032266	0.984196	0.996937	Brain_Frontal_Cortex_BA9
Meta	ENSG00000116903.7	EXOC8	0.0189169	0.000325657	0.984907	0.996984	Brain_Frontal_Cortex_BA9
Meta	ENSG00000137877.9	SPTBN5	-0.0183808	-0.000302947	0.985335	0.996984	Brain_Frontal_Cortex_BA9
Meta	ENSG00000170175.10	CHRNB1	-0.0183535	0.000815055	0.985357	0.996984	Brain_Frontal_Cortex_BA9
Meta	ENSG00000132612.15	VPS4A	-0.0183	-0.000246364	0.9854	0.996984	Brain_Frontal_Cortex_BA9
Meta	ENSG00000125633.10	CCDC93	-0.0181433	-0.000261002	0.985525	0.996984	Brain_Frontal_Cortex_BA9
Meta	ENSG00000227082.1	CH17-437K3.1	0.0180995	0.000335164	0.98556	0.996984	Brain_Frontal_Cortex_BA9
Meta	ENSG00000237753.1	AC079922.3	0.01746	0.000186548	0.98607	0.997277	Brain_Frontal_Cortex_BA9
Meta	ENSG00000169752.16	NRG4	0.016371	0.000106391	0.986938	0.997544	Brain_Frontal_Cortex_BA9
Meta	ENSG00000155975.9	VPS37A	-0.0162574	-0.000704003	0.987029	0.997544	Brain_Frontal_Cortex_BA9
Meta	ENSG00000104783.11	KCNN4	-0.0160654	-0.000735312	0.987182	0.997544	Brain_Frontal_Cortex_BA9
Meta	ENSG00000260088.1	RP11-92G12.3	0.015854	5.53251e-05	0.987351	0.997544	Brain_Frontal_Cortex_BA9
Meta	ENSG00000124191.17	TOX2	-0.0155121	-0.000222353	0.987624	0.997544	Brain_Frontal_Cortex_BA9
Meta	ENSG00000180834.7	MAP6D1	-0.0154386	-0.00388797	0.987682	0.997544	Brain_Frontal_Cortex_BA9
Meta	ENSG00000175581.13	MRPL48	-0.0151398	-0.000450012	0.987921	0.997544	Brain_Frontal_Cortex_BA9
Meta	ENSG00000161618.9	ALDH16A1	0.0148476	0.000409654	0.988154	0.997544	Brain_Frontal_Cortex_BA9
Meta	ENSG00000180304.14	OAZ2	0.0146499	0.000928896	0.988312	0.997544	Brain_Frontal_Cortex_BA9
Meta	ENSG00000111077.17	TNS2	0.0143647	0.000951327	0.988539	0.997552	Brain_Frontal_Cortex_BA9
Meta	ENSG00000161016.17	RPL8	0.0136626	-0.000645116	0.989099	0.997895	Brain_Frontal_Cortex_BA9
Meta	ENSG00000146648.17	EGFR	0.0131062	0.000312175	0.989543	0.998121	Brain_Frontal_Cortex_BA9
Meta	ENSG00000261781.1	LINC01654	0.012574	0.000489406	0.989968	0.998303	Brain_Frontal_Cortex_BA9
Meta	ENSG00000136213.9	CHST12	0.0115296	0.000307779	0.990801	0.998303	Brain_Frontal_Cortex_BA9
Meta	ENSG00000161647.18	MPP3	0.0109981	-0.00534846	0.991225	0.998303	Brain_Frontal_Cortex_BA9
Meta	ENSG00000124357.12	NAGK	-0.0108135	0.000262047	0.991372	0.998303	Brain_Frontal_Cortex_BA9
Meta	ENSG00000111711.9	GOLT1B	-0.0104333	-0.00138567	0.991676	0.998303	Brain_Frontal_Cortex_BA9
Meta	ENSG00000170180.19	GYPA	0.0103315	-0.00259756	0.991757	0.998303	Brain_Frontal_Cortex_BA9
Meta	ENSG00000109339.19	MAPK10	0.0102219	-0.00226839	0.991844	0.998303	Brain_Frontal_Cortex_BA9
Meta	ENSG00000137806.8	NDUFAF1	-0.0100207	-2.85507e-05	0.992005	0.998303	Brain_Frontal_Cortex_BA9
Meta	ENSG00000149548.14	CCDC15	-0.00869731	-0.000841336	0.993061	0.998303	Brain_Frontal_Cortex_BA9
Meta	ENSG00000156030.13	ELMSAN1	0.00844445	0.000882366	0.993262	0.998303	Brain_Frontal_Cortex_BA9
Meta	ENSG00000262681.2	RP11-311F12.1	-0.00791869	-0.00170911	0.993682	0.998303	Brain_Frontal_Cortex_BA9
Meta	ENSG00000160999.10	SH2B2	0.00783711	0.000142528	0.993747	0.998303	Brain_Frontal_Cortex_BA9
Meta	ENSG00000181798.2	LINC00471	-0.00783617	-0.000996434	0.993748	0.998303	Brain_Frontal_Cortex_BA9
Meta	ENSG00000184983.9	NDUFA6	0.00779899	0.000263394	0.993777	0.998303	Brain_Frontal_Cortex_BA9
Meta	ENSG00000250508.1	RP11-757G1.6	-0.00759701	0.000149909	0.993939	0.998303	Brain_Frontal_Cortex_BA9
Meta	ENSG00000197563.10	PIGN	0.00733996	0.000299833	0.994144	0.998303	Brain_Frontal_Cortex_BA9
Meta	ENSG00000228570.7	NUTM2E	-0.00722922	5.89531e-05	0.994232	0.998303	Brain_Frontal_Cortex_BA9
Meta	ENSG00000169598.15	DFFB	0.00666335	-0.000322717	0.994683	0.998303	Brain_Frontal_Cortex_BA9
Meta	ENSG00000204348.9	DXO	-0.00660349	-0.00117505	0.994731	0.998303	Brain_Frontal_Cortex_BA9
Meta	ENSG00000260633.1	RP11-375I20.6	0.00651074	0.000220851	0.994805	0.998303	Brain_Frontal_Cortex_BA9
Meta	ENSG00000037757.13	MRI1	0.00597039	-0.000136537	0.995236	0.998303	Brain_Frontal_Cortex_BA9
Meta	ENSG00000160188.9	RSPH1	0.00564678	0.000148226	0.995495	0.998303	Brain_Frontal_Cortex_BA9
Meta	ENSG00000162910.18	MRPL55	-0.00559499	0.000875234	0.995536	0.998303	Brain_Frontal_Cortex_BA9
Meta	ENSG00000136868.10	SLC31A1	0.00525041	0.00151826	0.995811	0.998303	Brain_Frontal_Cortex_BA9
Meta	ENSG00000141560.14	FN3KRP	0.00500798	-3.90186e-05	0.996004	0.998303	Brain_Frontal_Cortex_BA9
Meta	ENSG00000099810.18	MTAP	-0.00457289	0.000662741	0.996351	0.998303	Brain_Frontal_Cortex_BA9
Meta	ENSG00000161180.10	CCDC116	-0.00455668	-1.12957e-05	0.996364	0.998303	Brain_Frontal_Cortex_BA9
Meta	ENSG00000089199.9	CHGB	-0.00446052	-0.00760854	0.996441	0.998303	Brain_Frontal_Cortex_BA9
Meta	ENSG00000112293.14	GPLD1	0.00443887	0.00214567	0.996458	0.998303	Brain_Frontal_Cortex_BA9
Meta	ENSG00000110344.9	UBE4A	-0.00434968	-0.00550597	0.996529	0.998303	Brain_Frontal_Cortex_BA9
Meta	ENSG00000105146.12	AURKC	-0.0041131	0.00332932	0.996718	0.998303	Brain_Frontal_Cortex_BA9
Meta	ENSG00000143199.17	ADCY10	-0.00390262	-0.000381384	0.996886	0.998303	Brain_Frontal_Cortex_BA9
Meta	ENSG00000136449.13	MYCBPAP	-0.00353057	-0.0025665	0.997183	0.998303	Brain_Frontal_Cortex_BA9
Meta	ENSG00000131697.17	NPHP4	0.00350493	0.00123807	0.997203	0.998303	Brain_Frontal_Cortex_BA9
Meta	ENSG00000184887.13	BTBD6	-0.00269197	-0.000787918	0.997852	0.998732	Brain_Frontal_Cortex_BA9
Meta	ENSG00000197978.9	GOLGA6L9	0.00164231	-0.000897895	0.99869	0.99935	Brain_Frontal_Cortex_BA9
Meta	ENSG00000082196.20	C1QTNF3	-0.000758403	-0.000213156	0.999395	0.999545	Brain_Frontal_Cortex_BA9
Meta	ENSG00000130312.6	MRPL34	-0.000727997	0.000158274	0.999419	0.999545	Brain_Frontal_Cortex_BA9
Meta	ENSG00000214290.8	COLCA2	0.000569931	-0.00195064	0.999545	0.999545	Brain_Frontal_Cortex_BA9
Meta	ENSG00000145020.15	AMT	-9.54448	-0.0900824	1.36795e-21	5.02447e-18	Brain_Hippocampus
Meta	ENSG00000173611.17	SCAI	7.87458	0.446236	3.41891e-15	6.27883e-12	Brain_Hippocampus
Meta	ENSG00000173540.12	GMPPB	7.80355	0.0381168	6.01912e-15	7.36941e-12	Brain_Hippocampus
Meta	ENSG00000178467.17	P4HTM	-7.76563	-0.407663	8.12406e-15	7.45992e-12	Brain_Hippocampus
Meta	ENSG00000198218.10	QRICH1	7.70605	0.216534	1.29769e-14	9.5328e-12	Brain_Hippocampus
Meta	ENSG00000172113.8	NME6	7.19398	0.273176	6.29303e-13	3.85239e-10	Brain_Hippocampus
Meta	ENSG00000067560.10	RHOA	6.7674	0.456117	1.31114e-11	6.87973e-09	Brain_Hippocampus
Meta	ENSG00000178252.17	WDR6	6.41119	0.0856814	1.44392e-10	6.62939e-08	Brain_Hippocampus
Meta	ENSG00000233276.3	GPX1	5.38616	0.0907042	7.19775e-08	2.93748e-05	Brain_Hippocampus
Meta	ENSG00000120071.13	KANSL1	-5.31916	-0.0379471	1.04249e-07	3.82905e-05	Brain_Hippocampus
Meta	ENSG00000110871.14	COQ5	5.26675	0.114796	1.38861e-07	4.63671e-05	Brain_Hippocampus
Meta	ENSG00000213672.7	NCKIPSD	-5.22861	-0.0482287	1.70792e-07	5.22765e-05	Brain_Hippocampus
Meta	ENSG00000066056.13	TIE1	5.154	0.0961284	2.5499e-07	7.20446e-05	Brain_Hippocampus
Meta	ENSG00000177352.9	CCDC71	5.12784	0.0678788	2.9309e-07	7.68942e-05	Brain_Hippocampus
Meta	ENSG00000197062.11	ZSCAN26	4.90117	0.0520923	9.52685e-07	0.000233281	Brain_Hippocampus
Meta	ENSG00000198315.10	ZKSCAN8	4.72008	0.0847963	2.35748e-06	0.000541189	Brain_Hippocampus
Meta	ENSG00000272391.5	POM121C	4.68758	0.258556	2.76457e-06	0.000580736	Brain_Hippocampus
Meta	ENSG00000204764.13	RANBP17	4.68163	0.0487628	2.84597e-06	0.000580736	Brain_Hippocampus
Meta	ENSG00000264575.1	LINC00526	-4.62778	-0.0910752	3.696e-06	0.000714494	Brain_Hippocampus
Meta	ENSG00000130717.12	UCK1	4.44964	0.0812941	8.6015e-06	0.00154497	Brain_Hippocampus
Meta	ENSG00000280670.2	CCDC163	-4.43968	-0.0505773	9.00917e-06	0.00154497	Brain_Hippocampus
Meta	ENSG00000158373.8	HIST1H2BD	4.43391	0.0781346	9.25384e-06	0.00154497	Brain_Hippocampus
Meta	ENSG00000149292.16	TTC12	4.41627	0.0244995	1.0042e-05	0.00160366	Brain_Hippocampus
Meta	ENSG00000168765.16	GSTM4	4.40575	0.0888154	1.05419e-05	0.00161334	Brain_Hippocampus
Meta	ENSG00000129933.20	MAU2	-4.36237	-0.139254	1.28659e-05	0.00189026	Brain_Hippocampus
Meta	ENSG00000090238.11	YPEL3	-4.28358	-0.131297	1.83909e-05	0.00259806	Brain_Hippocampus
Meta	ENSG00000149922.10	TBX6	-4.27099	-0.0453488	1.94604e-05	0.00264734	Brain_Hippocampus
Meta	ENSG00000176920.11	FUT2	4.25038	0.059448	2.13405e-05	0.00279942	Brain_Hippocampus
Meta	ENSG00000169609.13	C15orf40	4.23946	0.0225309	2.24059e-05	0.00283783	Brain_Hippocampus
Meta	ENSG00000271755.1	RP1-153G14.4	4.19853	0.0471288	2.68649e-05	0.00328916	Brain_Hippocampus
Meta	ENSG00000181264.8	TMEM136	4.18177	0.156908	2.89251e-05	0.00342716	Brain_Hippocampus
Meta	ENSG00000229453.2	SPINK8	4.16816	0.0524336	3.07068e-05	0.00352457	Brain_Hippocampus
Meta	ENSG00000270074.1	RP11-351I21.11	-4.10361	-0.103493	4.06745e-05	0.00452719	Brain_Hippocampus
Meta	ENSG00000135631.16	RAB11FIP5	-4.08386	-0.102332	4.42942e-05	0.00478508	Brain_Hippocampus
Meta	ENSG00000095485.16	CWF19L1	-4.07187	-0.0132731	4.66379e-05	0.00489432	Brain_Hippocampus
Meta	ENSG00000125912.10	NCLN	-4.0489	-0.249877	5.14589e-05	0.00512412	Brain_Hippocampus
Meta	ENSG00000184465.15	WDR27	-4.04818	-0.0566499	5.16178e-05	0.00512412	Brain_Hippocampus
Meta	ENSG00000110768.11	GTF2H1	-3.99857	-0.0536869	6.37254e-05	0.00615956	Brain_Hippocampus
Meta	ENSG00000165917.9	RAPSN	3.97682	0.11922	6.98426e-05	0.00657774	Brain_Hippocampus
Meta	ENSG00000170092.14	SPDYE5	3.95772	0.0481445	7.56688e-05	0.00694828	Brain_Hippocampus
Meta	ENSG00000141759.14	TXNL4A	-3.93999	-0.084327	8.14836e-05	0.00729974	Brain_Hippocampus
Meta	ENSG00000186470.13	BTN3A2	3.92782	0.0174533	8.57181e-05	0.00749625	Brain_Hippocampus
Meta	ENSG00000185829.17	ARL17A	-3.89623	-0.0151519	9.77018e-05	0.00831473	Brain_Hippocampus
Meta	ENSG00000261126.7	RBFADN	-3.88903	-0.0148522	0.000100647	0.00831473	Brain_Hippocampus
Meta	ENSG00000065600.12	TMEM206	-3.8861	-0.0640613	0.000101868	0.00831473	Brain_Hippocampus
Meta	ENSG00000068745.14	IP6K2	3.87643	0.0538067	0.000106001	0.00843556	Brain_Hippocampus
Meta	ENSG00000241852.9	C8orf58	-3.87201	-0.135999	0.000107942	0.00843556	Brain_Hippocampus
Meta	ENSG00000275491.1	LINC01730	3.85603	0.0203103	0.000115244	0.00881854	Brain_Hippocampus
Meta	ENSG00000157837.15	SPPL3	-3.80913	-0.0546562	0.000139455	0.010257	Brain_Hippocampus
Meta	ENSG00000054219.10	LY75	3.80883	0.0432418	0.000139627	0.010257	Brain_Hippocampus
Meta	ENSG00000166896.7	ATP23	-3.74526	-0.0372638	0.000180208	0.0129785	Brain_Hippocampus
Meta	ENSG00000163959.9	SLC51A	-3.71006	-0.0325758	0.000207211	0.0143865	Brain_Hippocampus
Meta	ENSG00000109270.12	LAMTOR3	3.70959	0.129864	0.000207592	0.0143865	Brain_Hippocampus
Meta	ENSG00000221947.7	XKR9	3.69694	0.0211353	0.000218216	0.0147298	Brain_Hippocampus
Meta	ENSG00000163013.11	FBXO41	-3.69422	-0.148472	0.000220565	0.0147298	Brain_Hippocampus
Meta	ENSG00000006071.12	ABCC8	3.684	0.0727898	0.000229601	0.0150594	Brain_Hippocampus
Meta	ENSG00000055950.16	MRPL43	-3.67185	-0.063026	0.000240799	0.0155168	Brain_Hippocampus
Meta	ENSG00000160200.17	CBS	-3.65109	-0.0201047	0.000261134	0.016537	Brain_Hippocampus
Meta	ENSG00000175806.14	MSRA	3.63542	0.103478	0.000277527	0.0172772	Brain_Hippocampus
Meta	ENSG00000169629.11	RGPD8	-3.60503	-0.0201998	0.000312119	0.0191069	Brain_Hippocampus
Meta	ENSG00000214435.7	AS3MT	-3.60008	-0.0257178	0.000318122	0.0191551	Brain_Hippocampus
Meta	ENSG00000152492.13	CCDC50	-3.56432	-0.18383	0.0003648	0.0216115	Brain_Hippocampus
Meta	ENSG00000143190.21	POU2F1	-3.54055	-0.174475	0.0003993	0.0232798	Brain_Hippocampus
Meta	ENSG00000230805.6	AL132709.1	-3.52949	-0.0588631	0.000416358	0.023895	Brain_Hippocampus
Meta	ENSG00000168079.16	SCARA5	-3.52164	-0.0436141	0.000428879	0.024235	Brain_Hippocampus
Meta	ENSG00000231081.1	RP4-760C5.3	-3.49413	-0.0297363	0.000475611	0.0264685	Brain_Hippocampus
Meta	ENSG00000131242.17	RAB11FIP4	3.48853	0.0737344	0.00048569	0.026626	Brain_Hippocampus
Meta	ENSG00000197728.9	RPS26	-3.48323	-0.00948135	0.000495406	0.0267152	Brain_Hippocampus
Meta	ENSG00000151806.13	GUF1	3.47976	0.027772	0.000501865	0.0267152	Brain_Hippocampus
Meta	ENSG00000100211.10	CBY1	3.47388	0.0486676	0.000512988	0.0269172	Brain_Hippocampus
Meta	ENSG00000174456.13	C12orf76	3.4541	0.0786897	0.000552142	0.0285636	Brain_Hippocampus
Meta	ENSG00000130348.11	QRSL1	3.43851	0.0177167	0.000584925	0.0298393	Brain_Hippocampus
Meta	ENSG00000151208.16	DLG5	-3.40125	-0.0540632	0.000670773	0.03375	Brain_Hippocampus
Meta	ENSG00000175970.10	UNC119B	3.38864	0.0516521	0.000702403	0.034792	Brain_Hippocampus
Meta	ENSG00000278662.4	GOLGA6L10	3.38552	0.0112078	0.000710428	0.034792	Brain_Hippocampus
Meta	ENSG00000107566.13	ERLIN1	-3.38159	-0.0364475	0.000720672	0.0348293	Brain_Hippocampus
Meta	ENSG00000100300.17	TSPO	3.3668	0.173923	0.000760454	0.0359991	Brain_Hippocampus
Meta	ENSG00000159210.9	SNF8	3.36535	0.0743606	0.000764479	0.0359991	Brain_Hippocampus
Meta	ENSG00000223768.1	LINC00205	-3.35962	-0.019883	0.000780491	0.0362879	Brain_Hippocampus
Meta	ENSG00000126878.12	AIF1L	3.3543	0.0713677	0.000795662	0.0365308	Brain_Hippocampus
Meta	ENSG00000163281.11	GNPDA2	-3.34773	-0.0455539	0.00081477	0.0369463	Brain_Hippocampus
Meta	ENSG00000256053.7	APOPT1	-3.33869	-0.0465571	0.00084175	0.0377042	Brain_Hippocampus
Meta	ENSG00000181315.10	ZNF322	-3.32719	-0.0261301	0.00087728	0.0385442	Brain_Hippocampus
Meta	ENSG00000204540.10	PSORS1C1	3.32585	0.0163102	0.000881489	0.0385442	Brain_Hippocampus
Meta	ENSG00000037637.10	FBXO42	-3.30859	-0.115604	0.000937678	0.0397475	Brain_Hippocampus
Meta	ENSG00000181856.14	SLC2A4	-3.30616	-0.070618	0.000945855	0.0397475	Brain_Hippocampus
Meta	ENSG00000259362.2	RP11-307C19.1	-3.30546	-0.0662306	0.000948193	0.0397475	Brain_Hippocampus
Meta	ENSG00000177981.10	ASB8	3.30283	0.035706	0.000957144	0.0397475	Brain_Hippocampus
Meta	ENSG00000115649.15	CNPPD1	-3.30109	-0.0298535	0.000963116	0.0397475	Brain_Hippocampus
Meta	ENSG00000124587.13	PEX6	3.29521	0.0176655	0.000983491	0.0401374	Brain_Hippocampus
Meta	ENSG00000064726.9	BTBD1	3.29128	0.0540319	0.000997329	0.0402548	Brain_Hippocampus
Meta	ENSG00000114054.13	PCCB	3.27372	0.115488	0.00106143	0.0422282	Brain_Hippocampus
Meta	ENSG00000152208.12	GRID2	3.27165	0.0257452	0.00106921	0.0422282	Brain_Hippocampus
Meta	ENSG00000198515.13	CNGA1	-3.26537	-0.0181154	0.00109321	0.0427167	Brain_Hippocampus
Meta	ENSG00000235109.7	ZSCAN31	-3.26173	-0.013833	0.00110735	0.0428137	Brain_Hippocampus
Meta	ENSG00000197894.10	ADH5	3.25852	0.083773	0.00111996	0.04285	Brain_Hippocampus
Meta	ENSG00000259495.2	RP11-210M15.2	-3.24187	-0.0215717	0.00118749	0.0449656	Brain_Hippocampus
Meta	ENSG00000100413.16	POLR3H	-3.23622	-0.0767016	0.00121124	0.0453969	Brain_Hippocampus
Meta	ENSG00000172247.3	C1QTNF4	3.22754	0.066404	0.00124857	0.0463234	Brain_Hippocampus
Meta	ENSG00000132481.6	TRIM47	-3.22139	-0.031618	0.00127568	0.0468558	Brain_Hippocampus
Meta	ENSG00000117407.16	ARTN	3.19731	0.0380723	0.00138717	0.0504464	Brain_Hippocampus
Meta	ENSG00000241043.1	GVQW1	3.19362	0.0252979	0.00140503	0.0505947	Brain_Hippocampus
Meta	ENSG00000206503.12	HLA-A	3.18943	0.0506379	0.00142552	0.0508343	Brain_Hippocampus
Meta	ENSG00000220205.8	VAMP2	3.18574	0.0713455	0.00144386	0.0509933	Brain_Hippocampus
Meta	ENSG00000174136.11	RGMB	-3.17961	-0.0417264	0.00147473	0.0515875	Brain_Hippocampus
Meta	ENSG00000100162.14	CENPM	-3.17186	-0.0239275	0.00151466	0.0523092	Brain_Hippocampus
Meta	ENSG00000228716.6	DHFR	-3.16997	-0.0206175	0.00152456	0.0523092	Brain_Hippocampus
Meta	ENSG00000138095.18	LRPPRC	-3.16606	-0.0608489	0.00154521	0.0523092	Brain_Hippocampus
Meta	ENSG00000185105.5	MYADML2	3.16329	0.0962862	0.00155996	0.0523092	Brain_Hippocampus
Meta	ENSG00000266173.6	STRADA	-3.16105	-0.202313	0.00157202	0.0523092	Brain_Hippocampus
Meta	ENSG00000232040.2	ZBED9	-3.15818	-0.0546778	0.00158757	0.0523092	Brain_Hippocampus
Meta	ENSG00000178209.14	PLEC	-3.15681	-0.0811558	0.00159505	0.0523092	Brain_Hippocampus
Meta	ENSG00000085788.13	DDHD2	-3.154	-0.0561332	0.0016105	0.0523483	Brain_Hippocampus
Meta	ENSG00000164989.16	CCDC171	-3.14522	-0.0426768	0.00165959	0.053471	Brain_Hippocampus
Meta	ENSG00000175170.14	FAM182B	3.12916	0.0122317	0.00175305	0.055991	Brain_Hippocampus
Meta	ENSG00000162877.12	PM20D1	-3.11765	-0.014037	0.00182301	0.0577234	Brain_Hippocampus
Meta	ENSG00000084628.9	NKAIN1	-3.11244	-0.01313	0.0018555	0.0582499	Brain_Hippocampus
Meta	ENSG00000036257.12	CUL3	-3.1059	-0.101228	0.00189702	0.0590488	Brain_Hippocampus
Meta	ENSG00000043514.15	TRIT1	-3.10229	-0.0692043	0.00192032	0.0590508	Brain_Hippocampus
Meta	ENSG00000238083.7	LRRC37A2	-3.10091	-0.0113776	0.00192924	0.0590508	Brain_Hippocampus
Meta	ENSG00000059122.16	FLYWCH1	-3.0925	-0.0114043	0.00198476	0.059922	Brain_Hippocampus
Meta	ENSG00000091542.8	ALKBH5	3.0899	0.0398377	0.00200221	0.059922	Brain_Hippocampus
Meta	ENSG00000163812.13	ZDHHC3	3.08925	0.0655503	0.00200664	0.059922	Brain_Hippocampus
Meta	ENSG00000270750.1	RP11-461L13.3	-3.07818	-0.0797887	0.0020827	0.0613888	Brain_Hippocampus
Meta	ENSG00000106049.8	HIBADH	-3.07725	-0.0689528	0.00208919	0.0613888	Brain_Hippocampus
Meta	ENSG00000196812.4	ZSCAN16	3.07088	0.0784223	0.00213432	0.0622172	Brain_Hippocampus
Meta	ENSG00000242612.6	DECR2	3.06443	0.0268312	0.00218082	0.0630722	Brain_Hippocampus
Meta	ENSG00000164182.10	NDUFAF2	3.04989	0.0592649	0.00228928	0.0651392	Brain_Hippocampus
Meta	ENSG00000124713.5	GNMT	-3.04862	-0.0112796	0.00229892	0.0651392	Brain_Hippocampus
Meta	ENSG00000165806.19	CASP7	3.04777	0.0258685	0.0023055	0.0651392	Brain_Hippocampus
Meta	ENSG00000182600.9	C2orf82	-3.04249	-0.0228385	0.00234633	0.0654794	Brain_Hippocampus
Meta	ENSG00000174373.16	RALGAPA1	-3.04161	-0.0450991	0.00235319	0.0654794	Brain_Hippocampus
Meta	ENSG00000151575.14	TEX9	3.02845	0.031297	0.00245811	0.0678845	Brain_Hippocampus
Meta	ENSG00000187778.13	MCRS1	3.01908	0.0921838	0.00253542	0.0694969	Brain_Hippocampus
Meta	ENSG00000186897.4	C1QL4	-3.01121	-0.0430765	0.0026021	0.0707965	Brain_Hippocampus
Meta	ENSG00000120088.14	CRHR1	3.00647	0.07437	0.00264297	0.0713018	Brain_Hippocampus
Meta	ENSG00000116001.15	TIA1	-3.00364	-0.0599341	0.00266767	0.0713018	Brain_Hippocampus
Meta	ENSG00000178226.10	PRSS36	-3.00236	-0.0288664	0.00267891	0.0713018	Brain_Hippocampus
Meta	ENSG00000204138.12	PHACTR4	-2.99833	-0.0438063	0.00271466	0.0717334	Brain_Hippocampus
Meta	ENSG00000213533.11	TMEM110	2.99521	0.0431588	0.00274253	0.0719522	Brain_Hippocampus
Meta	ENSG00000174446.12	SNAPC5	2.98496	0.0445046	0.00283616	0.0738809	Brain_Hippocampus
Meta	ENSG00000155530.2	LRGUK	2.96105	0.100781	0.0030659	0.079303	Brain_Hippocampus
Meta	ENSG00000059691.11	GATB	2.95723	0.0374874	0.00310416	0.0797314	Brain_Hippocampus
Meta	ENSG00000163933.9	RFT1	-2.94041	-0.0337037	0.00327774	0.083356	Brain_Hippocampus
Meta	ENSG00000214078.12	CPNE1	-2.93919	-0.0299793	0.00329067	0.083356	Brain_Hippocampus
Meta	ENSG00000163125.15	RPRD2	2.92968	0.0418002	0.00339311	0.0853622	Brain_Hippocampus
Meta	ENSG00000131899.10	LLGL1	2.92578	0.0905611	0.00343598	0.0855155	Brain_Hippocampus
Meta	ENSG00000272143.1	FGF14-AS2	-2.92489	-0.0422863	0.00344576	0.0855155	Brain_Hippocampus
Meta	ENSG00000170291.14	ELP5	2.9172	0.0985592	0.00353193	0.086408	Brain_Hippocampus
Meta	ENSG00000143801.16	PSEN2	-2.91496	-0.117132	0.00355736	0.086408	Brain_Hippocampus
Meta	ENSG00000115091.11	ACTR3	2.91463	0.0318109	0.00356109	0.086408	Brain_Hippocampus
Meta	ENSG00000103710.10	RASL12	-2.91334	-0.0542571	0.00357583	0.086408	Brain_Hippocampus
Meta	ENSG00000123384.13	LRP1	2.90954	0.197959	0.00361966	0.0868954	Brain_Hippocampus
Meta	ENSG00000104231.10	ZFAND1	2.90271	0.0278732	0.00369954	0.0880486	Brain_Hippocampus
Meta	ENSG00000173209.22	AHSA2	2.90135	0.0140542	0.00371564	0.0880486	Brain_Hippocampus
Meta	ENSG00000042980.12	ADAM28	-2.89379	-0.0678436	0.00380627	0.0896181	Brain_Hippocampus
Meta	ENSG00000116863.10	ADPRHL2	-2.88841	-0.127304	0.00387195	0.0905839	Brain_Hippocampus
Meta	ENSG00000214954.8	LRRC69	2.87489	0.0424167	0.00404169	0.093574	Brain_Hippocampus
Meta	ENSG00000103202.12	NME4	-2.87419	-0.063474	0.00405071	0.093574	Brain_Hippocampus
Meta	ENSG00000177710.5	SLC35G5	-2.86972	-0.0280171	0.0041084	0.0942126	Brain_Hippocampus
Meta	ENSG00000075413.17	MARK3	-2.86729	-0.0896881	0.00414004	0.0942126	Brain_Hippocampus
Meta	ENSG00000274414.1	RP5-965G21.4	-2.86465	-0.0342824	0.00417464	0.0942126	Brain_Hippocampus
Meta	ENSG00000119328.11	FAM206A	-2.86418	-0.111613	0.00418096	0.0942126	Brain_Hippocampus
Meta	ENSG00000185477.4	GPRIN3	2.85978	0.0817121	0.00423929	0.0949447	Brain_Hippocampus
Meta	ENSG00000176945.16	MUC20	2.84797	0.0186398	0.00439997	0.097946	Brain_Hippocampus
Meta	ENSG00000267127.7	RP11-795F19.5	-2.84556	-0.021671	0.00443328	0.0980929	Brain_Hippocampus
Meta	ENSG00000040199.18	PHLPP2	-2.83003	-0.062927	0.00465442	0.102369	Brain_Hippocampus
Meta	ENSG00000232112.3	TMA7	2.82434	0.0445632	0.00473782	0.103583	Brain_Hippocampus
Meta	ENSG00000132199.18	ENOSF1	2.81778	0.0972898	0.00483569	0.104601	Brain_Hippocampus
Meta	ENSG00000235319.1	AC012360.4	-2.81693	-0.0248422	0.00484857	0.104601	Brain_Hippocampus
Meta	ENSG00000100997.18	ABHD12	2.81379	0.112229	0.00489611	0.104601	Brain_Hippocampus
Meta	ENSG00000221955.10	SLC12A8	-2.81148	-0.0647963	0.0049314	0.104601	Brain_Hippocampus
Meta	ENSG00000089091.16	DZANK1	-2.81121	-0.0554914	0.00493551	0.104601	Brain_Hippocampus
Meta	ENSG00000139531.12	SUOX	2.80993	0.0334469	0.00495525	0.104601	Brain_Hippocampus
Meta	ENSG00000124562.9	SNRPC	-2.80251	-0.0418725	0.00507061	0.106425	Brain_Hippocampus
Meta	ENSG00000148296.6	SURF6	2.79372	0.0287424	0.00521053	0.10874	Brain_Hippocampus
Meta	ENSG00000108465.14	CDK5RAP3	-2.75776	-0.0378261	0.00581984	0.12077	Brain_Hippocampus
Meta	ENSG00000251396.6	LINC01301	2.75586	0.0363228	0.00585373	0.120791	Brain_Hippocampus
Meta	ENSG00000089220.4	PEBP1	2.74842	0.0372706	0.00598826	0.122659	Brain_Hippocampus
Meta	ENSG00000137868.18	STRA6	-2.74718	-0.0458592	0.00601104	0.122659	Brain_Hippocampus
Meta	ENSG00000183793.13	NPIPA5	-2.74228	-0.00901608	0.00610143	0.123815	Brain_Hippocampus
Meta	ENSG00000080345.17	RIF1	-2.73618	-0.0881001	0.00621569	0.124876	Brain_Hippocampus
Meta	ENSG00000111237.18	VPS29	-2.73586	-0.0515711	0.00622172	0.124876	Brain_Hippocampus
Meta	ENSG00000151834.15	GABRA2	2.73312	0.0587224	0.00627379	0.125237	Brain_Hippocampus
Meta	ENSG00000103066.12	PLA2G15	2.72984	0.0600943	0.00633647	0.125805	Brain_Hippocampus
Meta	ENSG00000164733.20	CTSB	-2.72237	-0.078886	0.0064816	0.127994	Brain_Hippocampus
Meta	ENSG00000160323.18	ADAMTS13	-2.71192	-0.0271266	0.0066895	0.131393	Brain_Hippocampus
Meta	ENSG00000137033.11	IL33	2.70366	0.0542899	0.00685812	0.133989	Brain_Hippocampus
Meta	ENSG00000143369.14	ECM1	2.69603	0.0719025	0.00701708	0.136369	Brain_Hippocampus
Meta	ENSG00000149089.12	APIP	-2.69124	-0.00982913	0.00711862	0.136778	Brain_Hippocampus
Meta	ENSG00000187609.15	EXD3	-2.69012	-0.062361	0.00714262	0.136778	Brain_Hippocampus
Meta	ENSG00000087191.12	PSMC5	2.68937	0.0652951	0.00715875	0.136778	Brain_Hippocampus
Meta	ENSG00000182919.14	C11orf54	-2.68805	-0.0410016	0.00718707	0.136778	Brain_Hippocampus
Meta	ENSG00000146267.11	FAXC	2.68556	0.291787	0.00724083	0.137091	Brain_Hippocampus
Meta	ENSG00000161265.14	U2AF1L4	-2.68016	-0.0218437	0.00735873	0.138608	Brain_Hippocampus
Meta	ENSG00000185838.13	GNB1L	-2.67496	-0.0308546	0.00747387	0.140059	Brain_Hippocampus
Meta	ENSG00000168300.13	PCMTD1	-2.66384	-0.0534317	0.00772539	0.144013	Brain_Hippocampus
Meta	ENSG00000277863.1	RP11-282A11.4	2.66219	0.0249513	0.00776329	0.144013	Brain_Hippocampus
Meta	ENSG00000204186.7	ZDBF2	2.65921	0.0986441	0.0078323	0.144563	Brain_Hippocampus
Meta	ENSG00000198231.12	DDX42	2.65632	0.0239136	0.0078999	0.144746	Brain_Hippocampus
Meta	ENSG00000180376.16	CCDC66	-2.65542	-0.0264927	0.00792103	0.144746	Brain_Hippocampus
Meta	ENSG00000055955.15	ITIH4	2.65307	0.0162426	0.00797627	0.144839	Brain_Hippocampus
Meta	ENSG00000170275.14	CRTAP	2.65186	0.0498445	0.00800498	0.144839	Brain_Hippocampus
Meta	ENSG00000112981.4	NME5	2.64983	0.075859	0.00805317	0.144997	Brain_Hippocampus
Meta	ENSG00000136875.12	PRPF4	2.64357	0.0676506	0.00820369	0.146986	Brain_Hippocampus
Meta	ENSG00000196381.10	ZNF781	-2.64108	-0.0373366	0.00826424	0.147352	Brain_Hippocampus
Meta	ENSG00000176909.11	MAMSTR	2.63347	0.0195444	0.00845169	0.149967	Brain_Hippocampus
Meta	ENSG00000124788.17	ATXN1	-2.62884	-0.0192263	0.00856769	0.151294	Brain_Hippocampus
Meta	ENSG00000253641.5	LINCR-0001	2.62696	0.0279956	0.0086152	0.151405	Brain_Hippocampus
Meta	ENSG00000090382.6	LYZ	2.62527	0.0214109	0.0086581	0.151434	Brain_Hippocampus
Meta	ENSG00000228793.1	RP1-223B1.1	-2.61917	-0.011594	0.00881432	0.153436	Brain_Hippocampus
Meta	ENSG00000180535.3	BHLHA15	2.61602	0.0216211	0.00889622	0.154131	Brain_Hippocampus
Meta	ENSG00000139668.8	WDFY2	-2.60691	-0.0658643	0.00913625	0.156726	Brain_Hippocampus
Meta	ENSG00000138772.12	ANXA3	2.60685	0.0499142	0.00913787	0.156726	Brain_Hippocampus
Meta	ENSG00000149541.9	B3GAT3	-2.60534	-0.0592687	0.00917844	0.156726	Brain_Hippocampus
Meta	ENSG00000217702.2	RP11-287D1.4	-2.60391	-0.00612786	0.00921668	0.156726	Brain_Hippocampus
Meta	ENSG00000215012.8	C22orf29	2.59749	0.0458514	0.00939092	0.158953	Brain_Hippocampus
Meta	ENSG00000176208.8	ATAD5	-2.59559	-0.0528294	0.00944298	0.159101	Brain_Hippocampus
Meta	ENSG00000242247.10	ARFGAP3	2.59073	0.0249288	0.0095774	0.160629	Brain_Hippocampus
Meta	ENSG00000113396.12	SLC27A6	-2.58588	-0.0325199	0.00971306	0.162164	Brain_Hippocampus
Meta	ENSG00000143469.18	SYT14	2.58191	0.0163716	0.0098254	0.163297	Brain_Hippocampus
Meta	ENSG00000183426.16	NPIPA1	2.55057	0.00874666	0.0107547	0.177651	Brain_Hippocampus
Meta	ENSG00000101152.10	DNAJC5	2.54855	0.119465	0.0108173	0.177651	Brain_Hippocampus
Meta	ENSG00000042429.11	MED17	-2.548	-0.0180845	0.0108342	0.177651	Brain_Hippocampus
Meta	ENSG00000157322.17	CLEC18A	2.54596	0.00891412	0.0108977	0.177899	Brain_Hippocampus
Meta	ENSG00000198937.8	CCDC167	-2.53609	-0.0439017	0.0112099	0.182186	Brain_Hippocampus
Meta	ENSG00000115556.13	PLCD4	-2.53441	-0.061946	0.0112635	0.182251	Brain_Hippocampus
Meta	ENSG00000164941.13	INTS8	-2.53108	-0.0381942	0.011371	0.183183	Brain_Hippocampus
Meta	ENSG00000109381.19	ELF2	-2.52542	-0.165368	0.011556	0.184481	Brain_Hippocampus
Meta	ENSG00000176386.8	CDC26	-2.52438	-0.0315547	0.0115902	0.184481	Brain_Hippocampus
Meta	ENSG00000166275.15	BORCS7	-2.52258	-0.0392798	0.0116497	0.184481	Brain_Hippocampus
Meta	ENSG00000183067.5	IGSF5	2.5225	0.0664495	0.0116525	0.184481	Brain_Hippocampus
Meta	ENSG00000103227.18	LMF1	2.51902	0.0322084	0.0117681	0.185512	Brain_Hippocampus
Meta	ENSG00000198945.7	L3MBTL3	2.51522	0.0473755	0.0118958	0.186377	Brain_Hippocampus
Meta	ENSG00000125510.15	OPRL1	-2.51437	-0.13349	0.0119245	0.186377	Brain_Hippocampus
Meta	ENSG00000272690.5	LINC02018	-2.50252	-0.0273368	0.0123311	0.191781	Brain_Hippocampus
Meta	ENSG00000104524.13	PYCRL	-2.50128	-0.0549678	0.0123747	0.191781	Brain_Hippocampus
Meta	ENSG00000196118.11	CCDC189	2.49469	0.0455753	0.0126066	0.194154	Brain_Hippocampus
Meta	ENSG00000154252.11	GAL3ST2	-2.49394	-0.0428136	0.0126335	0.194154	Brain_Hippocampus
Meta	ENSG00000134285.10	FKBP11	-2.48853	-0.0339992	0.0128272	0.195541	Brain_Hippocampus
Meta	ENSG00000205181.5	LINC00654	2.48845	0.0179155	0.0128302	0.195541	Brain_Hippocampus
Meta	ENSG00000076604.14	TRAF4	-2.47557	-0.0734006	0.0133022	0.201897	Brain_Hippocampus
Meta	ENSG00000240859.1	AC093627.10	2.4702	0.0160124	0.0135036	0.203642	Brain_Hippocampus
Meta	ENSG00000013573.16	DDX11	2.46956	0.00671421	0.0135281	0.203642	Brain_Hippocampus
Meta	ENSG00000177302.14	TOP3A	-2.46536	-0.0260023	0.0136877	0.204501	Brain_Hippocampus
Meta	ENSG00000159387.7	IRX6	-2.46513	-0.0170934	0.0136965	0.204501	Brain_Hippocampus
Meta	ENSG00000145194.17	ECE2	-2.45836	-0.069709	0.0139574	0.207552	Brain_Hippocampus
Meta	ENSG00000154319.14	FAM167A	-2.44891	-0.0256371	0.0143289	0.212152	Brain_Hippocampus
Meta	ENSG00000227888.4	FAM66A	2.44757	0.00856172	0.0143822	0.212152	Brain_Hippocampus
Meta	ENSG00000039068.18	CDH1	-2.44363	-0.0281009	0.0145405	0.213629	Brain_Hippocampus
Meta	ENSG00000186792.16	HYAL3	-2.43588	-0.0194775	0.0148557	0.216746	Brain_Hippocampus
Meta	ENSG00000255775.1	RP3-454B23.1	-2.43551	-0.0595671	0.0148706	0.216746	Brain_Hippocampus
Meta	ENSG00000236383.8	LINC00854	-2.43005	-0.0302896	0.0150967	0.219171	Brain_Hippocampus
Meta	ENSG00000198642.6	KLHL9	2.4269	0.0184455	0.0152285	0.219704	Brain_Hippocampus
Meta	ENSG00000100106.19	TRIOBP	2.42631	0.0314347	0.0152531	0.219704	Brain_Hippocampus
Meta	ENSG00000267057.5	LINC01905	2.42075	0.0407663	0.0154884	0.222223	Brain_Hippocampus
Meta	ENSG00000169925.16	BRD3	-2.41924	-0.0716035	0.015553	0.222282	Brain_Hippocampus
Meta	ENSG00000139998.14	RAB15	-2.41617	-0.0593792	0.0156847	0.222444	Brain_Hippocampus
Meta	ENSG00000186862.17	PDZD7	2.41556	0.0442977	0.0157112	0.222444	Brain_Hippocampus
Meta	ENSG00000100478.14	AP4S1	2.41475	0.0304241	0.0157461	0.222444	Brain_Hippocampus
Meta	ENSG00000146453.12	PNLDC1	2.41239	0.0121386	0.0158482	0.223028	Brain_Hippocampus
Meta	ENSG00000234224.2	TMEM229A	2.40915	0.0173686	0.0159897	0.223339	Brain_Hippocampus
Meta	ENSG00000196126.11	HLA-DRB1	-2.4091	-0.0371159	0.0159919	0.223339	Brain_Hippocampus
Meta	ENSG00000198182.12	ZNF607	-2.40638	-0.0213664	0.0161117	0.22416	Brain_Hippocampus
Meta	ENSG00000249685.1	RP11-360F5.3	-2.39526	-0.0430245	0.0166088	0.230204	Brain_Hippocampus
Meta	ENSG00000127578.6	WFIKKN1	-2.38709	-0.0124432	0.0169825	0.233237	Brain_Hippocampus
Meta	ENSG00000152749.7	GPR180	2.38654	0.0183404	0.017008	0.233237	Brain_Hippocampus
Meta	ENSG00000090487.10	SPG21	2.38632	0.022612	0.0170181	0.233237	Brain_Hippocampus
Meta	ENSG00000125734.15	GPR108	2.38373	0.0137095	0.0171382	0.234009	Brain_Hippocampus
Meta	ENSG00000188659.9	SAXO2	2.37856	0.024017	0.0173805	0.236439	Brain_Hippocampus
Meta	ENSG00000180089.5	TMEM86B	2.37306	0.0257158	0.0176413	0.237503	Brain_Hippocampus
Meta	ENSG00000077348.8	EXOSC5	-2.37274	-0.0543706	0.0176565	0.237503	Brain_Hippocampus
Meta	ENSG00000275759.1	RP11-131L12.3	-2.37226	-0.0222852	0.0176797	0.237503	Brain_Hippocampus
Meta	ENSG00000032742.17	IFT88	2.37147	0.0662184	0.0177173	0.237503	Brain_Hippocampus
Meta	ENSG00000137563.11	GGH	2.36516	0.0323611	0.0180225	0.240715	Brain_Hippocampus
Meta	ENSG00000103056.11	SMPD3	2.36224	0.0709444	0.0181647	0.240924	Brain_Hippocampus
Meta	ENSG00000283458.1	RP11-1I2.1	-2.36212	-0.0128256	0.0181709	0.240924	Brain_Hippocampus
Meta	ENSG00000144488.14	ESPNL	2.36081	0.0245151	0.0182349	0.240924	Brain_Hippocampus
Meta	ENSG00000166582.9	CENPV	2.35444	0.0135524	0.0185508	0.243079	Brain_Hippocampus
Meta	ENSG00000263753.6	LINC00667	2.35248	0.0182631	0.0186489	0.243079	Brain_Hippocampus
Meta	ENSG00000283033.1	RP11-219A15.5	2.35127	0.0191592	0.0187097	0.243079	Brain_Hippocampus
Meta	ENSG00000268707.1	RP11-247A12.7	2.34922	0.0125333	0.0188129	0.243079	Brain_Hippocampus
Meta	ENSG00000075131.9	TIPIN	2.34915	0.00971746	0.0188164	0.243079	Brain_Hippocampus
Meta	ENSG00000135643.4	KCNMB4	2.34903	0.0290482	0.0188223	0.243079	Brain_Hippocampus
Meta	ENSG00000113593.11	PPWD1	2.34826	0.0199251	0.0188613	0.243079	Brain_Hippocampus
Meta	ENSG00000103485.17	QPRT	2.34602	0.0262133	0.0189749	0.243688	Brain_Hippocampus
Meta	ENSG00000196652.11	ZKSCAN5	-2.34091	-0.0546028	0.0192368	0.24619	Brain_Hippocampus
Meta	ENSG00000122756.14	CNTFR	-2.33826	-0.027254	0.0193738	0.247083	Brain_Hippocampus
Meta	ENSG00000109919.9	MTCH2	-2.33678	-0.0443042	0.0194507	0.247205	Brain_Hippocampus
Meta	ENSG00000181444.12	ZNF467	2.331	0.0103036	0.0197534	0.249968	Brain_Hippocampus
Meta	ENSG00000113812.13	ACTR8	2.33004	0.00994893	0.0198041	0.249968	Brain_Hippocampus
Meta	ENSG00000152931.7	PART1	2.32535	0.0207546	0.0200531	0.252243	Brain_Hippocampus
Meta	ENSG00000127951.6	FGL2	-2.32331	-0.0506537	0.0201624	0.252752	Brain_Hippocampus
Meta	ENSG00000237807.3	RP11-400K9.4	2.31823	0.0323821	0.020437	0.255323	Brain_Hippocampus
Meta	ENSG00000137860.11	SLC28A2	-2.31403	-0.0203213	0.0206661	0.257311	Brain_Hippocampus
Meta	ENSG00000178586.4	OR6B3	2.30724	0.0192665	0.0210412	0.261096	Brain_Hippocampus
Meta	ENSG00000132970.12	WASF3	-2.30255	-0.0379407	0.0213043	0.262975	Brain_Hippocampus
Meta	ENSG00000185250.15	PPIL6	2.30199	0.0645959	0.0213358	0.262975	Brain_Hippocampus
Meta	ENSG00000204428.12	LY6G5C	-2.30007	-0.0147042	0.0214441	0.263425	Brain_Hippocampus
Meta	ENSG00000105671.11	DDX49	-2.29086	-0.0861438	0.0219713	0.26879	Brain_Hippocampus
Meta	ENSG00000151779.12	NBAS	-2.28979	-0.0235528	0.0220332	0.26879	Brain_Hippocampus
Meta	ENSG00000136908.17	DPM2	-2.28791	-0.0225107	0.0221427	0.26879	Brain_Hippocampus
Meta	ENSG00000119599.16	DCAF4	2.28738	0.0331422	0.0221735	0.26879	Brain_Hippocampus
Meta	ENSG00000137857.17	DUOX1	-2.28549	-0.0607604	0.0222842	0.269243	Brain_Hippocampus
Meta	ENSG00000228789.6	HCG22	-2.27996	-0.0197054	0.0226101	0.272285	Brain_Hippocampus
Meta	ENSG00000047579.19	DTNBP1	-2.27607	-0.0374733	0.0228416	0.274174	Brain_Hippocampus
Meta	ENSG00000110218.8	PANX1	2.27304	0.0352856	0.0230239	0.275005	Brain_Hippocampus
Meta	ENSG00000162139.9	NEU3	-2.27068	-0.108982	0.0231663	0.275005	Brain_Hippocampus
Meta	ENSG00000133065.10	SLC41A1	2.27057	0.0505821	0.0231732	0.275005	Brain_Hippocampus
Meta	ENSG00000119866.20	BCL11A	-2.26995	-0.0761781	0.0232104	0.275005	Brain_Hippocampus
Meta	ENSG00000196369.10	SRGAP2B	-2.26373	-0.0410601	0.0235905	0.278303	Brain_Hippocampus
Meta	ENSG00000174718.11	KIAA1551	-2.26223	-0.0203183	0.0236834	0.278303	Brain_Hippocampus
Meta	ENSG00000114648.11	KLHL18	-2.26159	-0.0495277	0.023723	0.278303	Brain_Hippocampus
Meta	ENSG00000135426.15	TESPA1	-2.26048	-0.0354796	0.0237918	0.278303	Brain_Hippocampus
Meta	ENSG00000166451.13	CENPN	2.25409	0.0294899	0.0241906	0.282071	Brain_Hippocampus
Meta	ENSG00000095397.13	WHRN	2.24831	0.0557064	0.0245564	0.283569	Brain_Hippocampus
Meta	ENSG00000122729.18	ACO1	2.24805	0.0247971	0.0245729	0.283569	Brain_Hippocampus
Meta	ENSG00000163428.3	LRRC58	-2.24765	-0.0393434	0.0245982	0.283569	Brain_Hippocampus
Meta	ENSG00000236255.1	AC009404.2	2.24719	0.042052	0.0246279	0.283569	Brain_Hippocampus
Meta	ENSG00000120370.12	GORAB	-2.24517	-0.0309615	0.024757	0.284164	Brain_Hippocampus
Meta	ENSG00000186198.3	SLC51B	-2.24391	-0.0754448	0.0248384	0.28421	Brain_Hippocampus
Meta	ENSG00000167377.17	ZNF23	-2.23881	-0.0240877	0.0251681	0.285453	Brain_Hippocampus
Meta	ENSG00000182621.17	PLCB1	-2.23803	-0.162484	0.0252191	0.285453	Brain_Hippocampus
Meta	ENSG00000145506.13	NKD2	2.23718	0.0536091	0.0252747	0.285453	Brain_Hippocampus
Meta	ENSG00000165714.10	BORCS5	2.23584	0.0394308	0.0253621	0.285453	Brain_Hippocampus
Meta	ENSG00000196724.12	ZNF418	-2.23391	-0.0421974	0.0254891	0.285453	Brain_Hippocampus
Meta	ENSG00000107185.9	RGP1	-2.23381	-0.0744375	0.0254955	0.285453	Brain_Hippocampus
Meta	ENSG00000169246.16	NPIPB3	2.23187	0.0152406	0.0256233	0.285453	Brain_Hippocampus
Meta	ENSG00000146223.14	RPL7L1	-2.23181	-0.0671936	0.0256276	0.285453	Brain_Hippocampus
Meta	ENSG00000084092.6	NOA1	-2.23152	-0.294155	0.0256465	0.285453	Brain_Hippocampus
Meta	ENSG00000166140.17	ZFYVE19	2.22904	0.0304073	0.0258109	0.285567	Brain_Hippocampus
Meta	ENSG00000254087.7	LYN	-2.22804	-0.0374951	0.0258776	0.285567	Brain_Hippocampus
Meta	ENSG00000176978.13	DPP7	-2.22786	-0.0540656	0.02589	0.285567	Brain_Hippocampus
Meta	ENSG00000254470.2	AP5B1	2.2236	0.052957	0.0261753	0.28785	Brain_Hippocampus
Meta	ENSG00000237541.3	HLA-DQA2	2.21971	0.0089908	0.0264388	0.28988	Brain_Hippocampus
Meta	ENSG00000138399.17	FASTKD1	2.2123	0.0265654	0.0269456	0.294558	Brain_Hippocampus
Meta	ENSG00000273142.1	RP11-458F8.4	2.21103	0.0386597	0.0270337	0.294644	Brain_Hippocampus
Meta	ENSG00000111801.15	BTN3A3	-2.20825	-0.0479449	0.0272271	0.294966	Brain_Hippocampus
Meta	ENSG00000205560.12	CPT1B	2.20725	0.0151805	0.0272969	0.294966	Brain_Hippocampus
Meta	ENSG00000204301.6	NOTCH4	2.20651	0.0193395	0.0273485	0.294966	Brain_Hippocampus
Meta	ENSG00000180185.11	FAHD1	-2.20599	-0.0190701	0.0273845	0.294966	Brain_Hippocampus
Meta	ENSG00000196653.11	ZNF502	-2.20156	-0.038505	0.0276961	0.29745	Brain_Hippocampus
Meta	ENSG00000125388.19	GRK4	2.20025	0.0249788	0.0277894	0.297582	Brain_Hippocampus
Meta	ENSG00000089006.16	SNX5	2.19752	0.0648606	0.0279835	0.298789	Brain_Hippocampus
Meta	ENSG00000118939.17	UCHL3	2.19507	0.0208865	0.0281584	0.299785	Brain_Hippocampus
Meta	ENSG00000120539.14	MASTL	-2.19349	-0.0132007	0.028272	0.300125	Brain_Hippocampus
Meta	ENSG00000163945.15	UVSSA	-2.19059	-0.021907	0.0284816	0.300948	Brain_Hippocampus
Meta	ENSG00000198026.7	ZNF335	-2.19015	-0.0425213	0.0285135	0.300948	Brain_Hippocampus
Meta	ENSG00000009413.15	REV3L	2.18901	0.0307615	0.0285962	0.300956	Brain_Hippocampus
Meta	ENSG00000137185.11	ZSCAN9	-2.18489	-0.0526528	0.0288972	0.303194	Brain_Hippocampus
Meta	ENSG00000100325.14	ASCC2	2.18192	0.0535264	0.0291152	0.303194	Brain_Hippocampus
Meta	ENSG00000204653.9	ASPDH	-2.18173	-0.0913689	0.0291292	0.303194	Brain_Hippocampus
Meta	ENSG00000197226.12	TBC1D9B	2.1816	0.0165339	0.029139	0.303194	Brain_Hippocampus
Meta	ENSG00000109466.13	KLHL2	-2.17619	-0.0699213	0.0295413	0.306032	Brain_Hippocampus
Meta	ENSG00000196715.5	VKORC1L1	2.17569	0.0329758	0.0295784	0.306032	Brain_Hippocampus
Meta	ENSG00000157259.6	GATAD1	2.16917	0.0386284	0.0300697	0.309473	Brain_Hippocampus
Meta	ENSG00000170482.16	SLC23A1	2.16904	0.0510541	0.0300794	0.309473	Brain_Hippocampus
Meta	ENSG00000065060.16	UHRF1BP1	2.16571	0.0273422	0.0303333	0.31106	Brain_Hippocampus
Meta	ENSG00000105479.15	CCDC114	2.1648	0.0288249	0.030403	0.31106	Brain_Hippocampus
Meta	ENSG00000281721.1	LINC01080	2.16186	0.00846552	0.030629	0.311932	Brain_Hippocampus
Meta	ENSG00000125965.8	GDF5	2.16148	0.0241246	0.0306582	0.311932	Brain_Hippocampus
Meta	ENSG00000105287.12	PRKD2	2.15695	0.0211513	0.0310098	0.313199	Brain_Hippocampus
Meta	ENSG00000154479.12	CCDC173	2.15636	0.015482	0.0310556	0.313199	Brain_Hippocampus
Meta	ENSG00000091640.7	SPAG7	-2.15579	-0.0488537	0.0311003	0.313199	Brain_Hippocampus
Meta	ENSG00000273449.1	RP11-218F10.3	2.15549	0.0163424	0.0311238	0.313199	Brain_Hippocampus
Meta	ENSG00000108587.15	GOSR1	-2.15263	-0.0383755	0.0313478	0.314592	Brain_Hippocampus
Meta	ENSG00000106077.18	ABHD11	-2.15147	-0.0422799	0.0314393	0.31465	Brain_Hippocampus
Meta	ENSG00000099785.10	2025-03-02	2.14809	0.0239703	0.0317067	0.315848	Brain_Hippocampus
Meta	ENSG00000100139.13	MICALL1	2.14778	0.0314264	0.031731	0.315848	Brain_Hippocampus
Meta	ENSG00000128928.8	IVD	2.14622	0.0221751	0.0318558	0.316233	Brain_Hippocampus
Meta	ENSG00000158865.12	SLC5A11	2.14506	0.0900186	0.0319479	0.316293	Brain_Hippocampus
Meta	ENSG00000058262.9	SEC61A1	-2.14257	-0.0391884	0.0321479	0.316673	Brain_Hippocampus
Meta	ENSG00000188343.12	FAM92A	-2.14243	-0.0476878	0.0321588	0.316673	Brain_Hippocampus
Meta	ENSG00000204392.10	LSM2	-2.13925	-0.0441676	0.0324156	0.317395	Brain_Hippocampus
Meta	ENSG00000241058.3	NSUN6	-2.13882	-0.0255813	0.0324502	0.317395	Brain_Hippocampus
Meta	ENSG00000255274.9	TMPRSS4-AS1	-2.13831	-0.0112635	0.0324912	0.317395	Brain_Hippocampus
Meta	ENSG00000100416.12	TRMU	-2.13513	-0.0279867	0.0327501	0.318865	Brain_Hippocampus
Meta	ENSG00000132466.18	ANKRD17	2.13391	0.0427171	0.0328504	0.318865	Brain_Hippocampus
Meta	ENSG00000137414.5	FAM8A1	-2.13325	-0.0336505	0.0329041	0.318865	Brain_Hippocampus
Meta	ENSG00000204514.9	ZNF814	-2.13095	-0.0376667	0.0330931	0.318865	Brain_Hippocampus
Meta	ENSG00000204525.16	HLA-C	2.13062	0.0102729	0.0331203	0.318865	Brain_Hippocampus
Meta	ENSG00000189129.13	PLAC9	2.12955	0.022491	0.0332092	0.318865	Brain_Hippocampus
Meta	ENSG00000237412.6	PRSS56	2.12906	0.03408	0.0332494	0.318865	Brain_Hippocampus
Meta	ENSG00000228022.5	HCG20	2.12645	0.010323	0.0334661	0.319826	Brain_Hippocampus
Meta	ENSG00000181396.12	OGFOD3	2.12575	0.0268298	0.0335239	0.319826	Brain_Hippocampus
Meta	ENSG00000154217.14	PITPNC1	-2.1223	-0.0432757	0.0338128	0.321373	Brain_Hippocampus
Meta	ENSG00000001561.6	ENPP4	-2.12172	-0.119651	0.033861	0.321373	Brain_Hippocampus
Meta	ENSG00000107290.13	SETX	-2.11682	-0.0127525	0.0342755	0.324469	Brain_Hippocampus
Meta	ENSG00000140263.13	SORD	-2.11339	-0.0244134	0.0345674	0.326391	Brain_Hippocampus
Meta	ENSG00000225190.10	PLEKHM1	-2.11136	-0.0663417	0.0347413	0.327192	Brain_Hippocampus
Meta	ENSG00000239467.5	AC007405.6	-2.10913	-0.0372431	0.0349335	0.32816	Brain_Hippocampus
Meta	ENSG00000147912.12	FBXO10	-2.1079	-0.13757	0.03504	0.328321	Brain_Hippocampus
Meta	ENSG00000188848.15	BEND4	2.10467	0.039865	0.0353201	0.330104	Brain_Hippocampus
Meta	ENSG00000214113.10	LYRM4	2.09995	0.0357557	0.0357329	0.332898	Brain_Hippocampus
Meta	ENSG00000175518.6	UBQLNL	-2.09919	-0.0109784	0.0358004	0.332898	Brain_Hippocampus
Meta	ENSG00000183876.8	ARSI	-2.09736	-0.0462575	0.0359614	0.333551	Brain_Hippocampus
Meta	ENSG00000096063.15	SRPK1	2.09175	0.0530948	0.0364613	0.336812	Brain_Hippocampus
Meta	ENSG00000256269.7	HMBS	-2.09092	-0.0360995	0.036535	0.336812	Brain_Hippocampus
Meta	ENSG00000124380.10	SNRNP27	2.08934	0.0169072	0.0366776	0.336812	Brain_Hippocampus
Meta	ENSG00000179134.15	SAMD4B	2.08931	0.0440159	0.0366798	0.336812	Brain_Hippocampus
Meta	ENSG00000152936.10	LMNTD1	-2.08395	-0.0414059	0.0371651	0.340418	Brain_Hippocampus
Meta	ENSG00000142102.15	PGGHG	-2.08071	-0.00857242	0.0374608	0.340811	Brain_Hippocampus
Meta	ENSG00000146918.19	NCAPG2	-2.07972	-0.0307923	0.0375515	0.340811	Brain_Hippocampus
Meta	ENSG00000232629.8	HLA-DQB2	2.07872	0.00892717	0.037643	0.340811	Brain_Hippocampus
Meta	ENSG00000180096.11	2025-09-01	-2.07863	-0.0163766	0.0376511	0.340811	Brain_Hippocampus
Meta	ENSG00000144843.11	ADPRH	2.07841	0.0347139	0.037672	0.340811	Brain_Hippocampus
Meta	ENSG00000104112.8	SCG3	2.07693	0.0301882	0.0378082	0.341203	Brain_Hippocampus
Meta	ENSG00000238266.1	LINC00707	2.07432	0.0399441	0.0380495	0.342539	Brain_Hippocampus
Meta	ENSG00000177301.14	KCNA2	-2.07276	-0.020668	0.0381942	0.343001	Brain_Hippocampus
Meta	ENSG00000112308.12	C6orf62	2.06833	0.0340641	0.0386088	0.345195	Brain_Hippocampus
Meta	ENSG00000180914.10	OXTR	2.06766	0.0184333	0.038672	0.345195	Brain_Hippocampus
Meta	ENSG00000219626.8	FAM228B	2.06501	0.013147	0.0389216	0.345195	Brain_Hippocampus
Meta	ENSG00000176927.15	EFCAB5	-2.06491	-0.0340164	0.0389317	0.345195	Brain_Hippocampus
Meta	ENSG00000177943.13	MAMDC4	-2.06488	-0.037595	0.0389343	0.345195	Brain_Hippocampus
Meta	ENSG00000142405.21	NLRP12	-2.06416	-0.0134677	0.0390025	0.345195	Brain_Hippocampus
Meta	ENSG00000177469.12	PTRF	-2.06021	-0.146125	0.0393788	0.346503	Brain_Hippocampus
Meta	ENSG00000150722.10	PPP1R1C	-2.05966	-0.0167074	0.0394314	0.346503	Brain_Hippocampus
Meta	ENSG00000182667.14	NTM	-2.05964	-0.0234943	0.0394332	0.346503	Brain_Hippocampus
Meta	ENSG00000166435.15	XRRA1	-2.05835	-0.00485497	0.0395565	0.346757	Brain_Hippocampus
Meta	ENSG00000188820.12	FAM26F	2.0508	0.0173839	0.0402861	0.351521	Brain_Hippocampus
Meta	ENSG00000171772.15	SYCE1	2.05075	0.031886	0.0402914	0.351521	Brain_Hippocampus
Meta	ENSG00000164088.17	PPM1M	-2.04932	-0.0307046	0.0404312	0.351904	Brain_Hippocampus
Meta	ENSG00000123739.10	PLA2G12A	2.04432	0.0110063	0.0409222	0.355336	Brain_Hippocampus
Meta	ENSG00000241231.1	RP11-275H4.1	2.04002	0.00840884	0.041348	0.357394	Brain_Hippocampus
Meta	ENSG00000026508.17	CD44	2.03996	0.0376303	0.0413538	0.357394	Brain_Hippocampus
Meta	ENSG00000261824.6	LINC00662	2.03583	0.0572181	0.0417673	0.359849	Brain_Hippocampus
Meta	ENSG00000065457.10	ADAT1	-2.03483	-0.0255847	0.0418684	0.359849	Brain_Hippocampus
Meta	ENSG00000135773.12	CAPN9	-2.03369	-0.0143481	0.0419834	0.359849	Brain_Hippocampus
Meta	ENSG00000126464.13	PRR12	2.03248	0.0577911	0.042105	0.359849	Brain_Hippocampus
Meta	ENSG00000140470.13	ADAMTS17	-2.0307	-0.021288	0.0422859	0.359849	Brain_Hippocampus
Meta	ENSG00000228392.1	RP11-343J18.1	-2.03035	-0.0737482	0.042321	0.359849	Brain_Hippocampus
Meta	ENSG00000101255.10	TRIB3	-2.03032	-0.0337287	0.0423237	0.359849	Brain_Hippocampus
Meta	ENSG00000160194.17	NDUFV3	2.02872	0.0235932	0.0424871	0.360405	Brain_Hippocampus
Meta	ENSG00000169918.9	OTUD7A	-2.02352	-0.014034	0.0430194	0.364079	Brain_Hippocampus
Meta	ENSG00000164106.7	SCRG1	-2.02058	-0.0142267	0.0433237	0.365812	Brain_Hippocampus
Meta	ENSG00000151917.17	BEND6	2.01615	0.0258837	0.0437846	0.368258	Brain_Hippocampus
Meta	ENSG00000261159.1	RP11-723O4.9	2.01587	0.0134718	0.043814	0.368258	Brain_Hippocampus
Meta	ENSG00000124299.13	PEPD	2.01251	0.027574	0.0441659	0.370368	Brain_Hippocampus
Meta	ENSG00000071894.16	CPSF1	-2.00899	-0.00831673	0.0445377	0.372202	Brain_Hippocampus
Meta	ENSG00000174529.7	TMEM81	2.00736	0.0622753	0.0447115	0.372202	Brain_Hippocampus
Meta	ENSG00000258289.8	CHURC1	2.00678	0.0125874	0.0447735	0.372202	Brain_Hippocampus
Meta	ENSG00000137312.14	FLOT1	-2.00662	-0.0353522	0.0447899	0.372202	Brain_Hippocampus
Meta	ENSG00000260176.1	CTD-3126B10.4	-2.00206	-0.00943605	0.0452788	0.375415	Brain_Hippocampus
Meta	ENSG00000129946.10	SHC2	2.00011	0.0205528	0.0454881	0.376301	Brain_Hippocampus
Meta	ENSG00000170891.10	CYTL1	-1.9975	-0.0240872	0.0457706	0.377406	Brain_Hippocampus
Meta	ENSG00000253507.5	CTD-2501M5.1	-1.99698	-0.0177788	0.0458272	0.377406	Brain_Hippocampus
Meta	ENSG00000186088.15	GSAP	1.99513	0.019494	0.0460284	0.378215	Brain_Hippocampus
Meta	ENSG00000110025.12	SNX15	1.99161	0.0179746	0.0464136	0.379178	Brain_Hippocampus
Meta	ENSG00000132535.18	DLG4	-1.99133	-0.196076	0.0464442	0.379178	Brain_Hippocampus
Meta	ENSG00000152292.16	SH2D6	-1.99123	-0.0128481	0.0464553	0.379178	Brain_Hippocampus
Meta	ENSG00000156414.18	TDRD9	-1.9876	-0.0925909	0.0468562	0.381603	Brain_Hippocampus
Meta	ENSG00000000457.13	SCYL3	1.98542	0.0492836	0.047098	0.382723	Brain_Hippocampus
Meta	ENSG00000151229.12	SLC2A13	1.97663	0.0461811	0.0480834	0.389822	Brain_Hippocampus
Meta	ENSG00000160075.11	SSU72	-1.97574	-0.0561006	0.0481838	0.389822	Brain_Hippocampus
Meta	ENSG00000185339.8	TCN2	-1.97119	-0.0162955	0.0487024	0.391345	Brain_Hippocampus
Meta	ENSG00000137411.16	VARS2	1.96931	0.0138148	0.0489181	0.391345	Brain_Hippocampus
Meta	ENSG00000147439.12	BIN3	-1.96899	-0.0390275	0.0489546	0.391345	Brain_Hippocampus
Meta	ENSG00000272010.1	CTD-3025N20.3	1.96754	0.019187	0.0491204	0.391345	Brain_Hippocampus
Meta	ENSG00000204822.6	MRPL53	-1.96749	-0.0328265	0.0491269	0.391345	Brain_Hippocampus
Meta	ENSG00000266256.1	LINC00683	-1.96743	-0.0339321	0.049134	0.391345	Brain_Hippocampus
Meta	ENSG00000105323.16	HNRNPUL1	1.96705	0.0392022	0.0491773	0.391345	Brain_Hippocampus
Meta	ENSG00000173517.10	PEAK1	-1.966	-0.0369721	0.0492982	0.391345	Brain_Hippocampus
Meta	ENSG00000234465.10	PINLYP	1.96526	0.0190758	0.0493846	0.391345	Brain_Hippocampus
Meta	ENSG00000107815.7	TWNK	1.9648	0.0160394	0.0494375	0.391345	Brain_Hippocampus
Meta	ENSG00000075399.13	VPS9D1	-1.96068	-0.0380001	0.0499168	0.394289	Brain_Hippocampus
Meta	ENSG00000104964.14	AES	-1.95887	-0.0752606	0.0501283	0.394859	Brain_Hippocampus
Meta	ENSG00000114331.13	ACAP2	1.95822	0.0400207	0.050204	0.394859	Brain_Hippocampus
Meta	ENSG00000146067.15	FAM193B	-1.95654	-0.0774084	0.050401	0.395005	Brain_Hippocampus
Meta	ENSG00000261706.1	LINC00165	1.95473	0.0143952	0.0506149	0.395005	Brain_Hippocampus
Meta	ENSG00000104979.8	C19orf53	-1.95448	-0.0305991	0.0506444	0.395005	Brain_Hippocampus
Meta	ENSG00000274184.1	RP11-158H5.8	-1.95213	-0.0188928	0.0509223	0.395005	Brain_Hippocampus
Meta	ENSG00000111850.10	SMIM8	1.95189	0.0127387	0.0509511	0.395005	Brain_Hippocampus
Meta	ENSG00000166912.16	MTMR10	-1.95177	-0.0593123	0.0509659	0.395005	Brain_Hippocampus
Meta	ENSG00000267939.1	CTD-2325M2.1	1.95081	0.0245264	0.0510801	0.395005	Brain_Hippocampus
Meta	ENSG00000140479.16	PCSK6	1.95078	0.0330251	0.0510829	0.395005	Brain_Hippocampus
Meta	ENSG00000188171.15	ZNF626	1.9438	0.0430646	0.0519198	0.398295	Brain_Hippocampus
Meta	ENSG00000227733.9	RP4-565E6.1	-1.94351	-0.0189932	0.0519541	0.398295	Brain_Hippocampus
Meta	ENSG00000231925.11	TAPBP	1.94351	0.0534216	0.0519552	0.398295	Brain_Hippocampus
Meta	ENSG00000120438.11	TCP1	1.94269	0.0523314	0.052053	0.398295	Brain_Hippocampus
Meta	ENSG00000189157.13	FAM47E	1.94269	0.00920239	0.0520532	0.398295	Brain_Hippocampus
Meta	ENSG00000184221.12	OLIG1	1.94182	0.037001	0.052159	0.398295	Brain_Hippocampus
Meta	ENSG00000188554.13	NBR1	-1.93896	-0.086228	0.0525066	0.399318	Brain_Hippocampus
Meta	ENSG00000267108.1	RP11-861E21.1	1.93893	0.0130592	0.0525104	0.399318	Brain_Hippocampus
Meta	ENSG00000162174.12	ASRGL1	1.93731	0.034536	0.0527075	0.399989	Brain_Hippocampus
Meta	ENSG00000112394.16	SLC16A10	-1.92973	-0.0669152	0.0536398	0.405922	Brain_Hippocampus
Meta	ENSG00000094916.15	CBX5	1.92887	0.0554699	0.0537471	0.405922	Brain_Hippocampus
Meta	ENSG00000253678.1	RP11-981G7.3	1.9282	0.0158351	0.0538298	0.405922	Brain_Hippocampus
Meta	ENSG00000230310.1	CTD-2192J16.11	1.92739	0.0153473	0.0539313	0.405922	Brain_Hippocampus
Meta	ENSG00000165699.13	TSC1	1.92512	0.0747956	0.0542144	0.406459	Brain_Hippocampus
Meta	ENSG00000196187.11	TMEM63A	-1.92504	-0.074827	0.0542241	0.406459	Brain_Hippocampus
Meta	ENSG00000151366.12	NDUFC2	-1.91877	-0.0950673	0.0550136	0.411115	Brain_Hippocampus
Meta	ENSG00000151376.16	ME3	1.91833	0.0433925	0.055069	0.411115	Brain_Hippocampus
Meta	ENSG00000224848.1	RP11-535M15.1	1.91711	0.0111457	0.0552239	0.411435	Brain_Hippocampus
Meta	ENSG00000184925.11	LCN12	-1.91593	-0.0207451	0.0553742	0.41172	Brain_Hippocampus
Meta	ENSG00000138600.9	SPPL2A	1.91501	0.0282505	0.0554913	0.411757	Brain_Hippocampus
Meta	ENSG00000166199.12	ALKBH3	-1.91397	-0.0148626	0.0556235	0.411906	Brain_Hippocampus
Meta	ENSG00000147905.17	ZCCHC7	1.91296	0.0240644	0.0557532	0.412035	Brain_Hippocampus
Meta	ENSG00000068654.15	POLR1A	1.90843	0.0195914	0.0563362	0.415218	Brain_Hippocampus
Meta	ENSG00000135778.11	NTPCR	1.90786	0.0111433	0.05641	0.415218	Brain_Hippocampus
Meta	ENSG00000250486.3	FAM218A	-1.90612	-0.0299829	0.056635	0.416041	Brain_Hippocampus
Meta	ENSG00000146007.10	ZMAT2	-1.90407	-0.0302727	0.0569015	0.416337	Brain_Hippocampus
Meta	ENSG00000176809.10	LRRC37A3	-1.90377	-0.0597579	0.05694	0.416337	Brain_Hippocampus
Meta	ENSG00000196646.11	ZNF136	1.90319	0.017433	0.0570154	0.416337	Brain_Hippocampus
Meta	ENSG00000163743.13	RCHY1	-1.90096	-0.0414865	0.0573071	0.417637	Brain_Hippocampus
Meta	ENSG00000183172.8	SMDT1	1.90006	0.0206136	0.0574256	0.417672	Brain_Hippocampus
Meta	ENSG00000197251.3	LINC00336	-1.89789	-0.022718	0.0577109	0.418918	Brain_Hippocampus
Meta	ENSG00000103510.19	KAT8	-1.89048	-0.0244965	0.058694	0.424002	Brain_Hippocampus
Meta	ENSG00000185803.8	SLC52A2	1.88975	0.0622724	0.0587914	0.424002	Brain_Hippocampus
Meta	ENSG00000224635.1	RP4-564F22.5	1.88803	0.00731717	0.059022	0.424002	Brain_Hippocampus
Meta	ENSG00000163576.17	EFHB	-1.88638	-0.0127221	0.0592443	0.424002	Brain_Hippocampus
Meta	ENSG00000188157.14	AGRN	-1.88598	-0.0437923	0.0592977	0.424002	Brain_Hippocampus
Meta	ENSG00000259820.1	AC083843.1	-1.88548	-0.0505175	0.0593652	0.424002	Brain_Hippocampus
Meta	ENSG00000125863.18	MKKS	-1.8852	-0.0408711	0.0594028	0.424002	Brain_Hippocampus
Meta	ENSG00000223685.5	LINC00571	1.88491	0.0257051	0.0594416	0.424002	Brain_Hippocampus
Meta	ENSG00000112796.9	ENPP5	-1.88485	-0.0426929	0.0594503	0.424002	Brain_Hippocampus
Meta	ENSG00000157911.9	PEX10	-1.88394	-0.0652875	0.0595733	0.424056	Brain_Hippocampus
Meta	ENSG00000186166.8	CCDC84	1.88282	0.0598223	0.0597242	0.424308	Brain_Hippocampus
Meta	ENSG00000214694.10	ARHGEF33	-1.88096	-0.0514457	0.0599778	0.425286	Brain_Hippocampus
Meta	ENSG00000160867.14	FGFR4	1.87963	0.00912932	0.0601585	0.425746	Brain_Hippocampus
Meta	ENSG00000248487.8	ABHD14A	1.87837	0.0634238	0.0603312	0.426147	Brain_Hippocampus
Meta	ENSG00000132436.11	FIGNL1	-1.8761	-0.0153769	0.0606413	0.426197	Brain_Hippocampus
Meta	ENSG00000149634.4	SPATA25	-1.87539	-0.0482374	0.0607395	0.426197	Brain_Hippocampus
Meta	ENSG00000281538.1	RP4-669P10.20	1.87492	0.00767549	0.0608037	0.426197	Brain_Hippocampus
Meta	ENSG00000273264.1	RP11-131L23.2	1.8748	0.0195177	0.0608201	0.426197	Brain_Hippocampus
Meta	ENSG00000139220.16	PPFIA2	1.87409	0.0350082	0.0609184	0.426197	Brain_Hippocampus
Meta	ENSG00000107902.13	LHPP	1.86464	0.0214429	0.0622317	0.433836	Brain_Hippocampus
Meta	ENSG00000133661.15	SFTPD	-1.86352	-0.0125694	0.0623889	0.433836	Brain_Hippocampus
Meta	ENSG00000232810.3	TNF	1.86243	0.0370828	0.0625422	0.433836	Brain_Hippocampus
Meta	ENSG00000114857.17	NKTR	1.8606	0.0574656	0.0628011	0.433836	Brain_Hippocampus
Meta	ENSG00000257585.1	LINC00609	1.85911	0.0213114	0.0630119	0.433836	Brain_Hippocampus
Meta	ENSG00000198467.13	TPM2	1.8588	0.0173557	0.063056	0.433836	Brain_Hippocampus
Meta	ENSG00000226686.7	LINC01535	1.85877	0.00538071	0.06306	0.433836	Brain_Hippocampus
Meta	ENSG00000164111.14	ANXA5	1.85662	0.0166341	0.0633658	0.433836	Brain_Hippocampus
Meta	ENSG00000139190.16	VAMP1	-1.85587	-0.0353918	0.0634724	0.433836	Brain_Hippocampus
Meta	ENSG00000178187.7	ZNF454	1.85559	0.0363584	0.0635121	0.433836	Brain_Hippocampus
Meta	ENSG00000183798.4	EMILIN3	-1.85542	-0.0137943	0.0635369	0.433836	Brain_Hippocampus
Meta	ENSG00000188672.17	RHCE	-1.85495	-0.0100742	0.063603	0.433836	Brain_Hippocampus
Meta	ENSG00000111981.4	ULBP1	-1.85452	-0.0346842	0.0636642	0.433836	Brain_Hippocampus
Meta	ENSG00000166535.19	A2ML1	-1.85281	-0.0169285	0.0639095	0.433836	Brain_Hippocampus
Meta	ENSG00000055044.10	NOP58	-1.8522	-0.0868293	0.0639975	0.433836	Brain_Hippocampus
Meta	ENSG00000186153.16	WWOX	1.85152	0.0168016	0.0640949	0.433836	Brain_Hippocampus
Meta	ENSG00000263280.1	LA16c-325D7.2	1.85147	0.0101018	0.0641014	0.433836	Brain_Hippocampus
Meta	ENSG00000272871.1	RP11-408A13.4	1.85123	0.0215212	0.0641364	0.433836	Brain_Hippocampus
Meta	ENSG00000188493.14	C19orf54	-1.84947	-0.039379	0.0643905	0.434754	Brain_Hippocampus
Meta	ENSG00000203883.6	SOX18	1.84648	0.0362351	0.0648228	0.43687	Brain_Hippocampus
Meta	ENSG00000273329.1	RP11-448A19.1	1.84408	0.032805	0.0651718	0.438418	Brain_Hippocampus
Meta	ENSG00000120925.15	RNF170	-1.84251	-0.0739342	0.0654013	0.439157	Brain_Hippocampus
Meta	ENSG00000197943.9	PLCG2	1.84147	0.0321309	0.0655528	0.439372	Brain_Hippocampus
Meta	ENSG00000114770.16	ABCC5	1.84051	0.0232067	0.0656941	0.439516	Brain_Hippocampus
Meta	ENSG00000198743.6	SLC5A3	1.83829	0.281588	0.0660193	0.440889	Brain_Hippocampus
Meta	ENSG00000084774.13	CAD	-1.83732	-0.0466294	0.0661626	0.441044	Brain_Hippocampus
Meta	ENSG00000184492.6	FOXD4L1	1.83322	0.0173839	0.0667691	0.444281	Brain_Hippocampus
Meta	ENSG00000143322.19	ABL2	1.83184	0.0224582	0.0669759	0.444851	Brain_Hippocampus
Meta	ENSG00000187010.19	RHD	1.82964	0.00598404	0.067304	0.44569	Brain_Hippocampus
Meta	ENSG00000221995.5	TIAF1	-1.82937	-0.0260845	0.0673449	0.44569	Brain_Hippocampus
Meta	ENSG00000259511.2	UBE2Q2L	-1.82844	-0.0162807	0.0674837	0.445805	Brain_Hippocampus
Meta	ENSG00000106682.14	EIF4H	-1.82575	-0.0240593	0.0678875	0.446998	Brain_Hippocampus
Meta	ENSG00000130940.14	CASZ1	1.82562	0.0136323	0.0679077	0.446998	Brain_Hippocampus
Meta	ENSG00000079257.7	LXN	1.82456	0.0220684	0.0680668	0.44717	Brain_Hippocampus
Meta	ENSG00000186642.15	PDE2A	-1.82347	-0.0906607	0.0682328	0.44717	Brain_Hippocampus
Meta	ENSG00000165091.15	TMC1	-1.82284	-0.0279046	0.068327	0.44717	Brain_Hippocampus
Meta	ENSG00000172543.7	CTSW	-1.82166	-0.0228816	0.0685069	0.44717	Brain_Hippocampus
Meta	ENSG00000147679.11	UTP23	1.82142	0.0316181	0.0685425	0.44717	Brain_Hippocampus
Meta	ENSG00000119950.20	MXI1	1.81909	0.0401926	0.068897	0.448686	Brain_Hippocampus
Meta	ENSG00000169515.5	CCDC8	1.81777	0.0402368	0.0691	0.449177	Brain_Hippocampus
Meta	ENSG00000115364.13	MRPL19	-1.8158	-0.00793697	0.0694009	0.449177	Brain_Hippocampus
Meta	ENSG00000205212.3	CCDC144NL	1.8157	0.0176842	0.0694164	0.449177	Brain_Hippocampus
Meta	ENSG00000166770.10	ZNF667-AS1	-1.8154	-0.0351743	0.069462	0.449177	Brain_Hippocampus
Meta	ENSG00000135446.16	CDK4	-1.81461	-0.0529125	0.0695839	0.449177	Brain_Hippocampus
Meta	ENSG00000103326.11	CAPN15	-1.81288	-0.0457716	0.0698502	0.449733	Brain_Hippocampus
Meta	ENSG00000110455.13	ACCS	1.81246	0.0132485	0.069915	0.449733	Brain_Hippocampus
Meta	ENSG00000227078.1	LINC02094	-1.80925	-0.0282128	0.0704123	0.45214	Brain_Hippocampus
Meta	ENSG00000213965.3	NUDT19	-1.80659	-0.0158394	0.0708268	0.453882	Brain_Hippocampus
Meta	ENSG00000072864.14	NDE1	1.80592	0.0267942	0.0709307	0.453882	Brain_Hippocampus
Meta	ENSG00000237310.1	GS1-124K5.4	-1.80402	-0.00987506	0.0712277	0.45499	Brain_Hippocampus
Meta	ENSG00000070614.14	NDST1	1.80187	0.026863	0.0715664	0.45636	Brain_Hippocampus
Meta	ENSG00000166532.15	RIMKLB	-1.80096	-0.0129433	0.071709	0.456477	Brain_Hippocampus
Meta	ENSG00000159479.16	MED8	-1.79921	-0.0355931	0.0719856	0.457445	Brain_Hippocampus
Meta	ENSG00000255455.2	RP11-890B15.3	-1.79837	-0.0254601	0.0721179	0.457494	Brain_Hippocampus
Meta	ENSG00000089335.20	ZNF302	1.79736	0.0107841	0.0722788	0.45772	Brain_Hippocampus
Meta	ENSG00000228696.8	ARL17B	1.79658	0.00951548	0.0724028	0.45772	Brain_Hippocampus
Meta	ENSG00000197958.12	RPL12	1.7953	0.0130335	0.0726064	0.457838	Brain_Hippocampus
Meta	ENSG00000203279.3	RP11-498P14.5	1.79489	0.0210581	0.0726708	0.457838	Brain_Hippocampus
Meta	ENSG00000198756.10	COLGALT2	-1.79141	-0.0181148	0.073228	0.460089	Brain_Hippocampus
Meta	ENSG00000176533.12	GNG7	1.79082	0.0386129	0.0733218	0.460089	Brain_Hippocampus
Meta	ENSG00000134072.10	CAMK1	1.79031	0.0284905	0.0734039	0.460089	Brain_Hippocampus
Meta	ENSG00000136104.19	RNASEH2B	1.78813	0.0126884	0.0737547	0.460748	Brain_Hippocampus
Meta	ENSG00000177096.8	FAM109B	1.7881	0.0262547	0.0737599	0.460748	Brain_Hippocampus
Meta	ENSG00000162769.12	FLVCR1	1.78571	0.0167868	0.0741462	0.462375	Brain_Hippocampus
Meta	ENSG00000103550.13	KNOP1	1.78319	0.00711632	0.0745547	0.463863	Brain_Hippocampus
Meta	ENSG00000105426.16	PTPRS	-1.78213	-0.0676659	0.0747283	0.463863	Brain_Hippocampus
Meta	ENSG00000130177.14	CDC16	1.78151	0.0876848	0.074829	0.463863	Brain_Hippocampus
Meta	ENSG00000167553.15	TUBA1C	1.77989	0.0138354	0.0750942	0.463863	Brain_Hippocampus
Meta	ENSG00000010932.16	FMO1	-1.7792	-0.014878	0.075207	0.463863	Brain_Hippocampus
Meta	ENSG00000100490.9	CDKL1	-1.77837	-0.026245	0.0753431	0.463863	Brain_Hippocampus
Meta	ENSG00000138777.19	PPA2	1.77681	0.0281896	0.0756002	0.463863	Brain_Hippocampus
Meta	ENSG00000179218.13	CALR	1.77672	0.0350642	0.0756143	0.463863	Brain_Hippocampus
Meta	ENSG00000189298.13	ZKSCAN3	1.77543	0.0213042	0.0758268	0.463863	Brain_Hippocampus
Meta	ENSG00000213967.10	ZNF726	1.77522	0.0371407	0.0758612	0.463863	Brain_Hippocampus
Meta	ENSG00000115840.13	SLC25A12	1.77483	0.0953751	0.0759263	0.463863	Brain_Hippocampus
Meta	ENSG00000152642.10	GPD1L	1.77473	0.0371761	0.0759417	0.463863	Brain_Hippocampus
Meta	ENSG00000188486.3	H2AFX	-1.77334	-0.0564222	0.0761728	0.463863	Brain_Hippocampus
Meta	ENSG00000225383.7	SFTA1P	-1.77234	-0.0267384	0.0763386	0.463863	Brain_Hippocampus
Meta	ENSG00000266489.1	RP11-178F10.3	1.77134	0.008919	0.076504	0.463863	Brain_Hippocampus
Meta	ENSG00000205593.11	DENND6B	-1.77037	-0.0176427	0.0766652	0.463863	Brain_Hippocampus
Meta	ENSG00000107833.10	NPM3	1.77009	0.0275307	0.0767121	0.463863	Brain_Hippocampus
Meta	ENSG00000198502.5	HLA-DRB5	-1.76705	-0.00671649	0.0772202	0.463863	Brain_Hippocampus
Meta	ENSG00000111254.7	AKAP3	-1.76697	-0.00848315	0.0772329	0.463863	Brain_Hippocampus
Meta	ENSG00000136448.11	NMT1	1.76691	0.0318653	0.0772432	0.463863	Brain_Hippocampus
Meta	ENSG00000133313.14	CNDP2	-1.76652	-0.0283354	0.0773094	0.463863	Brain_Hippocampus
Meta	ENSG00000131941.7	RHPN2	-1.76646	-0.0387446	0.0773194	0.463863	Brain_Hippocampus
Meta	ENSG00000247400.3	DNAJC3-AS1	-1.76615	-0.0201908	0.0773713	0.463863	Brain_Hippocampus
Meta	ENSG00000228067.1	LINC01740	1.76516	0.0162744	0.0775361	0.463863	Brain_Hippocampus
Meta	ENSG00000170430.9	MGMT	-1.76513	-0.00484462	0.077542	0.463863	Brain_Hippocampus
Meta	ENSG00000151690.14	MFSD6	-1.76282	-0.020766	0.0779303	0.463874	Brain_Hippocampus
Meta	ENSG00000205581.10	HMGN1	-1.76251	-0.0377171	0.0779825	0.463874	Brain_Hippocampus
Meta	ENSG00000042317.16	SPATA7	-1.76243	-0.0120103	0.0779963	0.463874	Brain_Hippocampus
Meta	ENSG00000124140.13	SLC12A5	1.76212	0.0521562	0.0780491	0.463874	Brain_Hippocampus
Meta	ENSG00000125970.11	RALY	-1.76048	-0.0492046	0.0783257	0.464766	Brain_Hippocampus
Meta	ENSG00000188613.6	NANOS1	-1.75928	-0.0428789	0.0785305	0.46523	Brain_Hippocampus
Meta	ENSG00000137310.11	TCF19	-1.75802	-0.0151934	0.0787443	0.46534	Brain_Hippocampus
Meta	ENSG00000117280.12	RAB29	1.75768	0.0235707	0.0788026	0.46534	Brain_Hippocampus
Meta	ENSG00000108107.14	RPL28	1.75656	0.0421927	0.078992	0.465711	Brain_Hippocampus
Meta	ENSG00000254997.3	KRTAP5-9	1.75328	0.017654	0.0795544	0.468275	Brain_Hippocampus
Meta	ENSG00000060749.14	QSER1	-1.74638	-0.0399985	0.0807452	0.472885	Brain_Hippocampus
Meta	ENSG00000114354.13	TFG	-1.74598	-0.0406297	0.0808137	0.472885	Brain_Hippocampus
Meta	ENSG00000272716.1	RP11-563N4.1	-1.74565	-0.01642	0.0808713	0.472885	Brain_Hippocampus
Meta	ENSG00000203880.11	PCMTD2	-1.74542	-0.0210439	0.0809118	0.472885	Brain_Hippocampus
Meta	ENSG00000277494.1	GPIHBP1	-1.7447	-0.0163759	0.0810363	0.472885	Brain_Hippocampus
Meta	ENSG00000176623.11	RMDN1	1.74428	0.0125685	0.0811109	0.472885	Brain_Hippocampus
Meta	ENSG00000110074.10	FOXRED1	1.7434	0.0114476	0.0812636	0.472885	Brain_Hippocampus
Meta	ENSG00000125818.17	PSMF1	1.74281	0.0439361	0.0813676	0.472885	Brain_Hippocampus
Meta	ENSG00000050820.16	BCAR1	-1.74198	-0.0490756	0.0815122	0.472977	Brain_Hippocampus
Meta	ENSG00000122692.8	SMU1	1.73934	0.0285971	0.0819749	0.474442	Brain_Hippocampus
Meta	ENSG00000204531.17	POU5F1	1.73897	0.00846645	0.0820405	0.474442	Brain_Hippocampus
Meta	ENSG00000248518.1	RP11-231C18.2	-1.73833	-0.0183464	0.0821522	0.474442	Brain_Hippocampus
Meta	ENSG00000246067.7	RAB30-AS1	-1.73504	-0.017477	0.0827333	0.477048	Brain_Hippocampus
Meta	ENSG00000188234.13	AGAP4	1.73267	0.0992105	0.0831549	0.478482	Brain_Hippocampus
Meta	ENSG00000175792.11	RUVBL1	1.73217	0.0269357	0.0832426	0.478482	Brain_Hippocampus
Meta	ENSG00000140451.12	PIF1	1.72928	0.0170386	0.0837594	0.480021	Brain_Hippocampus
Meta	ENSG00000176273.14	SLC35G1	-1.72906	-0.0697788	0.0837977	0.480021	Brain_Hippocampus
Meta	ENSG00000164253.13	WDR41	-1.72848	-0.0177717	0.0839024	0.480021	Brain_Hippocampus
Meta	ENSG00000261770.1	CTC-459F4.1	1.7255	0.00612281	0.0844366	0.481207	Brain_Hippocampus
Meta	ENSG00000235750.9	KIAA0040	1.72522	0.0730289	0.0844887	0.481207	Brain_Hippocampus
Meta	ENSG00000233760.1	AC004947.2	1.72514	0.0081196	0.0845027	0.481207	Brain_Hippocampus
Meta	ENSG00000066379.14	ZNRD1	1.7222	0.0120529	0.0850337	0.482454	Brain_Hippocampus
Meta	ENSG00000198951.11	NAGA	1.72193	0.028088	0.0850827	0.482454	Brain_Hippocampus
Meta	ENSG00000143001.4	TMEM61	1.72174	0.0312887	0.0851158	0.482454	Brain_Hippocampus
Meta	ENSG00000163634.11	THOC7	1.71891	0.02529	0.0856306	0.483802	Brain_Hippocampus
Meta	ENSG00000073111.13	MCM2	1.71774	0.0339797	0.0858439	0.483802	Brain_Hippocampus
Meta	ENSG00000272512.1	RP11-54O7.17	-1.71576	-0.0295931	0.0862055	0.483802	Brain_Hippocampus
Meta	ENSG00000263956.6	NBPF11	-1.71562	-0.0222854	0.0862314	0.483802	Brain_Hippocampus
Meta	ENSG00000144182.16	LIPT1	1.71479	0.023673	0.0863846	0.483802	Brain_Hippocampus
Meta	ENSG00000121335.11	PRB2	-1.71478	-0.0370197	0.086386	0.483802	Brain_Hippocampus
Meta	ENSG00000126005.16	MMP24-AS1	-1.71451	-0.0235383	0.0864357	0.483802	Brain_Hippocampus
Meta	ENSG00000197841.14	ZNF181	1.71378	0.0163602	0.0865693	0.483802	Brain_Hippocampus
Meta	ENSG00000105650.21	PDE4C	1.71366	0.0356513	0.0865911	0.483802	Brain_Hippocampus
Meta	ENSG00000159086.14	PAXBP1	1.71323	0.0673615	0.0866708	0.483802	Brain_Hippocampus
Meta	ENSG00000166788.9	SAAL1	-1.71074	-0.0162331	0.0871296	0.485468	Brain_Hippocampus
Meta	ENSG00000101290.13	CDS2	1.71017	0.0164538	0.0872336	0.485468	Brain_Hippocampus
Meta	ENSG00000010310.8	GIPR	-1.7087	-0.0305086	0.0875069	0.486204	Brain_Hippocampus
Meta	ENSG00000129480.12	DTD2	1.70803	0.0134225	0.0876305	0.486204	Brain_Hippocampus
Meta	ENSG00000266490.1	CTD-2349P21.9	-1.70684	-0.0128127	0.0878509	0.486318	Brain_Hippocampus
Meta	ENSG00000113318.9	MSH3	-1.7065	-0.0170785	0.0879159	0.486318	Brain_Hippocampus
Meta	ENSG00000078487.17	ZCWPW1	1.70471	0.0166384	0.0882491	0.487427	Brain_Hippocampus
Meta	ENSG00000179344.16	HLA-DQB1	-1.70171	-0.00679702	0.0888091	0.487915	Brain_Hippocampus
Meta	ENSG00000134905.16	CARS2	1.70149	0.0202237	0.088851	0.487915	Brain_Hippocampus
Meta	ENSG00000241945.7	PWP2	-1.70101	-0.00452943	0.0889413	0.487915	Brain_Hippocampus
Meta	ENSG00000205611.4	LINC01597	-1.70068	-0.0126225	0.0890034	0.487915	Brain_Hippocampus
Meta	ENSG00000265912.1	RP11-583F2.2	-1.69961	-0.0219188	0.0892042	0.487915	Brain_Hippocampus
Meta	ENSG00000111321.10	LTBR	-1.69907	-0.0174949	0.0893069	0.487915	Brain_Hippocampus
Meta	ENSG00000103544.14	C16orf62	1.69811	0.0290556	0.089487	0.487915	Brain_Hippocampus
Meta	ENSG00000005471.15	ABCB4	1.69737	0.00998385	0.0896259	0.487915	Brain_Hippocampus
Meta	ENSG00000198547.8	C20orf203	1.69649	0.018169	0.0897927	0.487915	Brain_Hippocampus
Meta	ENSG00000271855.1	RP11-214N9.1	-1.69537	-0.0220086	0.0900049	0.487915	Brain_Hippocampus
Meta	ENSG00000053900.10	ANAPC4	-1.69495	-0.0178277	0.0900851	0.487915	Brain_Hippocampus
Meta	ENSG00000196735.11	HLA-DQA1	-1.69446	-0.0632265	0.090178	0.487915	Brain_Hippocampus
Meta	ENSG00000197608.11	ZNF841	1.69407	0.0876151	0.0902515	0.487915	Brain_Hippocampus
Meta	ENSG00000232388.4	LINC00493	-1.69317	-0.0289577	0.0904224	0.487915	Brain_Hippocampus
Meta	ENSG00000197045.12	GMFB	1.69315	0.0254897	0.0904276	0.487915	Brain_Hippocampus
Meta	ENSG00000116199.11	FAM20B	-1.69296	-0.053085	0.0904629	0.487915	Brain_Hippocampus
Meta	ENSG00000112530.11	PACRG	-1.69139	-0.0355033	0.0907619	0.48881	Brain_Hippocampus
Meta	ENSG00000163412.12	EIF4E3	1.68654	0.031463	0.0916922	0.492686	Brain_Hippocampus
Meta	ENSG00000267289.1	CTD-2623N2.11	-1.68623	-0.0185957	0.091752	0.492686	Brain_Hippocampus
Meta	ENSG00000100219.16	XBP1	-1.68486	-0.0273085	0.0920163	0.492686	Brain_Hippocampus
Meta	ENSG00000100764.13	PSMC1	-1.68345	-0.0145863	0.0922871	0.492686	Brain_Hippocampus
Meta	ENSG00000100429.17	HDAC10	1.68298	0.0151305	0.0923787	0.492686	Brain_Hippocampus
Meta	ENSG00000127946.16	HIP1	-1.68251	-0.0253579	0.0924693	0.492686	Brain_Hippocampus
Meta	ENSG00000173156.6	RHOD	1.68065	1.36788	0.09283	0.492686	Brain_Hippocampus
Meta	ENSG00000021300.13	PLEKHB1	-1.67972	-0.0694161	0.0930122	0.492686	Brain_Hippocampus
Meta	ENSG00000159685.10	CHCHD6	-1.67946	-0.0488651	0.0930616	0.492686	Brain_Hippocampus
Meta	ENSG00000214688.5	C10orf105	-1.67918	-0.0707894	0.0931161	0.492686	Brain_Hippocampus
Meta	ENSG00000147576.15	ADHFE1	1.67908	0.0121594	0.0931367	0.492686	Brain_Hippocampus
Meta	ENSG00000257139.1	RP11-320P7.2	1.67886	0.00883633	0.0931787	0.492686	Brain_Hippocampus
Meta	ENSG00000125991.19	ERGIC3	1.67818	0.0238295	0.0933121	0.492686	Brain_Hippocampus
Meta	ENSG00000261474.1	RP11-452L6.1	-1.67794	-0.0672497	0.0933595	0.492686	Brain_Hippocampus
Meta	ENSG00000171133.2	OR2K2	1.67671	0.00700863	0.0935993	0.493115	Brain_Hippocampus
Meta	ENSG00000143147.14	GPR161	1.67615	0.02714	0.0937094	0.493115	Brain_Hippocampus
Meta	ENSG00000139192.11	TAPBPL	1.67348	0.00916145	0.0942337	0.495165	Brain_Hippocampus
Meta	ENSG00000196678.13	ERI2	1.6719	0.0296916	0.0945446	0.496089	Brain_Hippocampus
Meta	ENSG00000101752.11	MIB1	-1.66866	-0.02132	0.0951848	0.497584	Brain_Hippocampus
Meta	ENSG00000113580.14	NR3C1	1.66859	0.0504977	0.0951996	0.497584	Brain_Hippocampus
Meta	ENSG00000118849.9	RARRES1	-1.66807	-0.0456543	0.0953015	0.497584	Brain_Hippocampus
Meta	ENSG00000270127.2	RP11-526I2.5	1.66772	0.00544096	0.0953713	0.497584	Brain_Hippocampus
Meta	ENSG00000165480.15	SKA3	-1.66559	-0.0207706	0.0957954	0.499087	Brain_Hippocampus
Meta	ENSG00000152348.15	ATG10	-1.66468	-0.00608402	0.0959767	0.499324	Brain_Hippocampus
Meta	ENSG00000100129.17	EIF3L	1.66247	0.0393304	0.0964192	0.500916	Brain_Hippocampus
Meta	ENSG00000168476.11	REEP4	-1.66132	-0.0431712	0.0966492	0.501402	Brain_Hippocampus
Meta	ENSG00000267575.6	CTC-459F4.3	1.66033	0.0143075	0.0968473	0.501721	Brain_Hippocampus
Meta	ENSG00000162377.5	COA7	-1.65938	-0.0290485	0.0970398	0.50201	Brain_Hippocampus
Meta	ENSG00000181027.10	FKRP	1.6569	0.0223934	0.0975399	0.502879	Brain_Hippocampus
Meta	ENSG00000185523.6	SPATA45	-1.6562	-0.0104654	0.0976808	0.502879	Brain_Hippocampus
Meta	ENSG00000075539.13	FRYL	1.65584	0.0509511	0.0977539	0.502879	Brain_Hippocampus
Meta	ENSG00000228261.1	RP11-127L20.3	1.65583	0.012076	0.0977554	0.502879	Brain_Hippocampus
Meta	ENSG00000167995.15	BEST1	-1.65516	-0.0557784	0.0978924	0.502879	Brain_Hippocampus
Meta	ENSG00000115616.2	SLC9A2	-1.65437	-0.0462525	0.0980521	0.502996	Brain_Hippocampus
Meta	ENSG00000110628.13	SLC22A18	1.65257	0.0246651	0.098418	0.50352	Brain_Hippocampus
Meta	ENSG00000260645.1	RP11-250B2.5	-1.65252	-0.0212975	0.0984283	0.50352	Brain_Hippocampus
Meta	ENSG00000095464.9	PDE6C	-1.65113	-0.00970957	0.0987123	0.503602	Brain_Hippocampus
Meta	ENSG00000130943.6	PKDREJ	1.65096	0.020698	0.0987476	0.503602	Brain_Hippocampus
Meta	ENSG00000103642.11	LACTB	1.65043	0.0110339	0.0988557	0.503602	Brain_Hippocampus
Meta	ENSG00000085719.12	CPNE3	-1.64821	-0.0487052	0.0993096	0.504443	Brain_Hippocampus
Meta	ENSG00000100099.20	HPS4	1.6478	0.0144615	0.0993942	0.504443	Brain_Hippocampus
Meta	ENSG00000078618.21	NRDC	-1.64733	-0.0391934	0.0994895	0.504443	Brain_Hippocampus
Meta	ENSG00000108468.14	CBX1	-1.64694	-0.0253797	0.0995701	0.504443	Brain_Hippocampus
Meta	ENSG00000107951.14	MTPAP	-1.64529	-0.0338391	0.0999108	0.505472	Brain_Hippocampus
Meta	ENSG00000092203.13	TOX4	1.64256	0.0314348	0.100475	0.507625	Brain_Hippocampus
Meta	ENSG00000196236.12	XPNPEP3	-1.63749	-0.0258256	0.101528	0.511704	Brain_Hippocampus
Meta	ENSG00000116954.7	RRAGC	1.63627	0.031788	0.101784	0.511704	Brain_Hippocampus
Meta	ENSG00000160221.16	C21orf33	-1.636	-0.00392905	0.101839	0.511704	Brain_Hippocampus
Meta	ENSG00000166478.9	ZNF143	-1.63532	-0.0160277	0.101981	0.511704	Brain_Hippocampus
Meta	ENSG00000006744.18	ELAC2	1.63386	0.0114637	0.102289	0.511704	Brain_Hippocampus
Meta	ENSG00000142856.16	ITGB3BP	-1.63187	-0.00738468	0.102706	0.511704	Brain_Hippocampus
Meta	ENSG00000179639.10	FCER1A	1.63144	0.0192875	0.102798	0.511704	Brain_Hippocampus
Meta	ENSG00000225489.6	RP11-390F4.3	-1.63021	-0.0291293	0.103058	0.511704	Brain_Hippocampus
Meta	ENSG00000204084.12	INPP5B	-1.62988	-0.016388	0.103127	0.511704	Brain_Hippocampus
Meta	ENSG00000169783.12	LINGO1	-1.62907	-0.0639993	0.103297	0.511704	Brain_Hippocampus
Meta	ENSG00000134265.12	NAPG	1.62895	0.0262196	0.103324	0.511704	Brain_Hippocampus
Meta	ENSG00000145979.17	TBC1D7	1.62847	0.0140653	0.103424	0.511704	Brain_Hippocampus
Meta	ENSG00000145358.6	DDIT4L	1.62837	0.0371276	0.103446	0.511704	Brain_Hippocampus
Meta	ENSG00000181061.13	HIGD1A	-1.62823	-0.0263971	0.103475	0.511704	Brain_Hippocampus
Meta	ENSG00000196247.11	ZNF107	-1.62811	-0.0186476	0.103502	0.511704	Brain_Hippocampus
Meta	ENSG00000172086.7	KRCC1	1.62742	0.0527742	0.103647	0.511704	Brain_Hippocampus
Meta	ENSG00000168481.8	LGI3	1.62741	0.0588048	0.10365	0.511704	Brain_Hippocampus
Meta	ENSG00000010278.12	CD9	-1.62673	-0.0441632	0.103794	0.511725	Brain_Hippocampus
Meta	ENSG00000001460.17	STPG1	-1.62551	-0.0250104	0.104053	0.512315	Brain_Hippocampus
Meta	ENSG00000260657.2	RP11-315D16.4	1.62193	0.00702601	0.104818	0.515305	Brain_Hippocampus
Meta	ENSG00000185917.13	SETD4	-1.62136	-0.0105564	0.104941	0.515305	Brain_Hippocampus
Meta	ENSG00000189350.12	TOGARAM2	-1.61962	-0.0182928	0.105314	0.515412	Brain_Hippocampus
Meta	ENSG00000144867.11	SRPRB	-1.61936	-0.0367727	0.10537	0.515412	Brain_Hippocampus
Meta	ENSG00000072736.18	NFATC3	1.6193	0.036324	0.105384	0.515412	Brain_Hippocampus
Meta	ENSG00000249926.2	RP11-495K9.6	1.61789	0.0156572	0.105685	0.515568	Brain_Hippocampus
Meta	ENSG00000116991.10	SIPA1L2	-1.6175	-0.0440698	0.105771	0.515568	Brain_Hippocampus
Meta	ENSG00000113048.16	MRPS27	1.61719	0.0270127	0.105837	0.515568	Brain_Hippocampus
Meta	ENSG00000146285.13	SCML4	-1.6116	-0.00860967	0.10705	0.520787	Brain_Hippocampus
Meta	ENSG00000182534.13	MXRA7	-1.61006	-0.00766118	0.107386	0.521021	Brain_Hippocampus
Meta	ENSG00000163131.10	CTSS	1.60983	0.0624092	0.107434	0.521021	Brain_Hippocampus
Meta	ENSG00000256427.1	RP11-118B22.4	-1.6085	-0.00945316	0.107725	0.521021	Brain_Hippocampus
Meta	ENSG00000008838.19	MED24	1.60805	0.0402551	0.107825	0.521021	Brain_Hippocampus
Meta	ENSG00000163701.18	IL17RE	1.60765	0.0105408	0.107912	0.521021	Brain_Hippocampus
Meta	ENSG00000259129.5	LINC00648	-1.60748	-0.00928646	0.107949	0.521021	Brain_Hippocampus
Meta	ENSG00000277758.4	ABC7-42404400C24.1	1.60508	0.0548825	0.108475	0.522469	Brain_Hippocampus
Meta	ENSG00000248100.2	RP11-709A23.1	1.60482	0.0158701	0.108534	0.522469	Brain_Hippocampus
Meta	ENSG00000171160.17	MORN4	1.60289	0.021725	0.108958	0.523067	Brain_Hippocampus
Meta	ENSG00000169689.14	CENPX	-1.6028	-0.0126627	0.108978	0.523067	Brain_Hippocampus
Meta	ENSG00000185519.8	FAM131C	1.60232	0.00972506	0.109085	0.523067	Brain_Hippocampus
Meta	ENSG00000101191.16	DIDO1	-1.60167	-0.0386484	0.109229	0.523075	Brain_Hippocampus
Meta	ENSG00000167815.11	PRDX2	-1.5968	-0.0552216	0.11031	0.527009	Brain_Hippocampus
Meta	ENSG00000138107.12	ACTR1A	-1.59668	-0.0424019	0.110337	0.527009	Brain_Hippocampus
Meta	ENSG00000164125.15	FAM198B	-1.59401	-0.0240991	0.110934	0.527978	Brain_Hippocampus
Meta	ENSG00000259577.1	CERNA1	-1.59309	-0.0155269	0.11114	0.527978	Brain_Hippocampus
Meta	ENSG00000164615.4	CAMLG	1.5929	0.0125667	0.111183	0.527978	Brain_Hippocampus
Meta	ENSG00000145725.19	PPIP5K2	1.59107	0.0232422	0.111594	0.527978	Brain_Hippocampus
Meta	ENSG00000136982.5	DSCC1	-1.59092	-0.00839388	0.111628	0.527978	Brain_Hippocampus
Meta	ENSG00000276085.1	CCL3L3	1.59088	0.0368551	0.111637	0.527978	Brain_Hippocampus
Meta	ENSG00000226180.3	RP11-278A23.1	1.59006	0.00821742	0.11182	0.527978	Brain_Hippocampus
Meta	ENSG00000206344.7	HCG27	-1.59005	-0.0124583	0.111824	0.527978	Brain_Hippocampus
Meta	ENSG00000108960.7	MMD	-1.58937	-0.0392955	0.111978	0.527978	Brain_Hippocampus
Meta	ENSG00000197712.11	FAM114A1	-1.58889	-0.0423538	0.112086	0.527978	Brain_Hippocampus
Meta	ENSG00000146282.17	RARS2	-1.58795	-0.0120676	0.112297	0.527978	Brain_Hippocampus
Meta	ENSG00000168229.3	PTGDR	-1.58775	-0.0292627	0.112344	0.527978	Brain_Hippocampus
Meta	ENSG00000165406.15	2025-03-08	-1.58746	-0.0412707	0.112409	0.527978	Brain_Hippocampus
Meta	ENSG00000141252.19	VPS53	-1.58579	-0.0303645	0.112787	0.528192	Brain_Hippocampus
Meta	ENSG00000101337.15	TM9SF4	-1.58549	-0.0582005	0.112854	0.528192	Brain_Hippocampus
Meta	ENSG00000168827.14	GFM1	-1.58531	-0.0187624	0.112897	0.528192	Brain_Hippocampus
Meta	ENSG00000237651.6	C2orf74	-1.58472	-0.00799022	0.11303	0.528192	Brain_Hippocampus
Meta	ENSG00000099994.10	SUSD2	1.58393	0.050255	0.113209	0.528355	Brain_Hippocampus
Meta	ENSG00000141497.13	ZMYND15	1.58323	0.0675296	0.113368	0.528429	Brain_Hippocampus
Meta	ENSG00000104412.7	EMC2	-1.58043	-0.0596322	0.114008	0.530735	Brain_Hippocampus
Meta	ENSG00000103245.13	NARFL	1.57749	0.0430535	0.114682	0.532739	Brain_Hippocampus
Meta	ENSG00000182093.14	WRB	1.57729	0.0451224	0.114728	0.532739	Brain_Hippocampus
Meta	ENSG00000146540.14	C7orf50	1.57659	0.0198874	0.11489	0.532819	Brain_Hippocampus
Meta	ENSG00000175893.11	ZDHHC21	1.57414	0.0645546	0.115455	0.534762	Brain_Hippocampus
Meta	ENSG00000114491.13	UMPS	-1.57233	-0.0206745	0.115873	0.536024	Brain_Hippocampus
Meta	ENSG00000181381.13	DDX60L	1.57112	0.0259659	0.116155	0.536586	Brain_Hippocampus
Meta	ENSG00000104823.8	ECH1	-1.56981	-0.0322084	0.11646	0.536586	Brain_Hippocampus
Meta	ENSG00000111554.14	MDM1	1.56977	0.0201095	0.116469	0.536586	Brain_Hippocampus
Meta	ENSG00000205571.13	SMN2	1.5693	0.0195746	0.116579	0.536586	Brain_Hippocampus
Meta	ENSG00000111450.13	STX2	-1.56797	-0.0263397	0.116888	0.537332	Brain_Hippocampus
Meta	ENSG00000269949.1	RP11-738E22.3	1.56555	0.0111749	0.117455	0.539264	Brain_Hippocampus
Meta	ENSG00000198732.10	SMOC1	-1.56295	-0.0235109	0.118064	0.540739	Brain_Hippocampus
Meta	ENSG00000175110.11	MRPS22	1.56292	0.0114308	0.118071	0.540739	Brain_Hippocampus
Meta	ENSG00000162384.13	C1orf123	1.56189	0.0149048	0.118314	0.540745	Brain_Hippocampus
Meta	ENSG00000148600.14	CDHR1	1.56167	0.0115041	0.118366	0.540745	Brain_Hippocampus
Meta	ENSG00000178950.16	GAK	1.55997	0.0931871	0.118767	0.540935	Brain_Hippocampus
Meta	ENSG00000162383.11	SLC1A7	1.5598	0.00749304	0.118806	0.540935	Brain_Hippocampus
Meta	ENSG00000260019.1	LINC01992	-1.55933	-0.0367841	0.118918	0.540935	Brain_Hippocampus
Meta	ENSG00000127337.6	YEATS4	1.559	0.0190053	0.118997	0.540935	Brain_Hippocampus
Meta	ENSG00000056736.9	IL17RB	-1.55648	-0.0381805	0.119594	0.54248	Brain_Hippocampus
Meta	ENSG00000131379.9	C3orf20	-1.55632	-0.014014	0.119632	0.54248	Brain_Hippocampus
Meta	ENSG00000075043.18	KCNQ2	-1.55555	-0.031099	0.119816	0.542642	Brain_Hippocampus
Meta	ENSG00000188729.6	OSTN	1.55452	0.0291728	0.120061	0.543085	Brain_Hippocampus
Meta	ENSG00000196950.13	SLC39A10	-1.55343	-0.0632586	0.120322	0.543593	Brain_Hippocampus
Meta	ENSG00000157870.14	FAM213B	-1.54919	-0.0570805	0.121337	0.546634	Brain_Hippocampus
Meta	ENSG00000206187.3	RP11-1084I9.1	1.54913	0.0347406	0.121349	0.546634	Brain_Hippocampus
Meta	ENSG00000173825.6	TIGD3	-1.54866	-0.0139998	0.121463	0.546634	Brain_Hippocampus
Meta	ENSG00000170802.15	FOXN2	-1.54813	-0.0241048	0.12159	0.546634	Brain_Hippocampus
Meta	ENSG00000174775.16	HRAS	1.54376	0.0323265	0.122646	0.549594	Brain_Hippocampus
Meta	ENSG00000134215.15	VAV3	1.54344	0.0129464	0.122724	0.549594	Brain_Hippocampus
Meta	ENSG00000272138.1	LINC01607	-1.54215	-0.0374018	0.123036	0.549594	Brain_Hippocampus
Meta	ENSG00000148399.12	DPH7	-1.54212	-0.0352426	0.123045	0.549594	Brain_Hippocampus
Meta	ENSG00000249096.6	RP11-290F5.1	-1.5408	-0.0292102	0.123365	0.549594	Brain_Hippocampus
Meta	ENSG00000162782.15	TDRD5	1.54009	0.0128467	0.123538	0.549594	Brain_Hippocampus
Meta	ENSG00000099284.13	H2AFY2	1.53906	0.0213984	0.123789	0.549594	Brain_Hippocampus
Meta	ENSG00000128266.8	GNAZ	1.53891	0.01448	0.123827	0.549594	Brain_Hippocampus
Meta	ENSG00000041802.10	LSG1	-1.5368	-0.0091503	0.124343	0.549594	Brain_Hippocampus
Meta	ENSG00000187954.12	CYHR1	-1.53587	-0.0650744	0.124571	0.549594	Brain_Hippocampus
Meta	ENSG00000234147.1	RP3-460G2.2	-1.53499	-0.00986394	0.124786	0.549594	Brain_Hippocampus
Meta	ENSG00000111364.15	DDX55	-1.53464	-0.0138448	0.124872	0.549594	Brain_Hippocampus
Meta	ENSG00000123360.11	PDE1B	-1.53449	-0.0279582	0.124909	0.549594	Brain_Hippocampus
Meta	ENSG00000161905.12	ALOX15	1.5344	0.0221445	0.124931	0.549594	Brain_Hippocampus
Meta	ENSG00000271830.1	RP11-1C8.7	-1.53367	-0.0263522	0.12511	0.549594	Brain_Hippocampus
Meta	ENSG00000131669.9	NINJ1	1.53231	0.0362857	0.125445	0.549594	Brain_Hippocampus
Meta	ENSG00000203722.7	RAET1G	1.53231	0.0130095	0.125446	0.549594	Brain_Hippocampus
Meta	ENSG00000130518.16	KIAA1683	-1.53118	-0.00867074	0.125726	0.549594	Brain_Hippocampus
Meta	ENSG00000230156.2	LINC00443	1.53106	0.0142273	0.125754	0.549594	Brain_Hippocampus
Meta	ENSG00000269486.2	CTC-360G5.9	-1.53098	-0.0112601	0.125775	0.549594	Brain_Hippocampus
Meta	ENSG00000234584.1	AC019186.1	-1.53066	-0.0324424	0.125853	0.549594	Brain_Hippocampus
Meta	ENSG00000174032.16	SLC25A30	-1.53031	-0.037535	0.125939	0.549594	Brain_Hippocampus
Meta	ENSG00000146872.17	TLK2	1.53026	0.0320248	0.125952	0.549594	Brain_Hippocampus
Meta	ENSG00000171793.13	CTPS1	-1.52955	-0.0179934	0.126128	0.549594	Brain_Hippocampus
Meta	ENSG00000270087.5	RP11-399K21.11	-1.52893	-0.00996184	0.126281	0.549594	Brain_Hippocampus
Meta	ENSG00000079337.15	RAPGEF3	-1.52874	-0.0144149	0.126329	0.549594	Brain_Hippocampus
Meta	ENSG00000107959.15	PITRM1	1.52804	0.0177701	0.126504	0.549594	Brain_Hippocampus
Meta	ENSG00000140332.15	TLE3	1.52731	0.0334488	0.126684	0.549594	Brain_Hippocampus
Meta	ENSG00000245532.7	NEAT1	1.52722	0.0271944	0.126706	0.549594	Brain_Hippocampus
Meta	ENSG00000175895.3	PLEKHF2	1.52619	0.0443818	0.126964	0.549594	Brain_Hippocampus
Meta	ENSG00000154518.9	ATP5G3	1.52576	0.0889992	0.127069	0.549594	Brain_Hippocampus
Meta	ENSG00000226690.7	AC005281.1	-1.52536	-0.0466407	0.12717	0.549594	Brain_Hippocampus
Meta	ENSG00000164654.15	MIOS	-1.52529	-0.034047	0.127186	0.549594	Brain_Hippocampus
Meta	ENSG00000138758.11	2025-09-11	-1.52404	-0.0257634	0.1275	0.550302	Brain_Hippocampus
Meta	ENSG00000188763.4	FZD9	-1.52218	-0.0418284	0.127964	0.551655	Brain_Hippocampus
Meta	ENSG00000140043.11	PTGR2	-1.52011	-0.0134779	0.128482	0.553242	Brain_Hippocampus
Meta	ENSG00000196937.10	FAM3C	-1.51936	-0.0748423	0.128672	0.553409	Brain_Hippocampus
Meta	ENSG00000124532.14	MRS2	-1.51724	-0.0109093	0.129207	0.554841	Brain_Hippocampus
Meta	ENSG00000099956.18	SMARCB1	-1.51684	-0.0104102	0.129307	0.554841	Brain_Hippocampus
Meta	ENSG00000122481.16	RWDD3	1.51375	0.00773129	0.130088	0.557101	Brain_Hippocampus
Meta	ENSG00000105976.14	MET	1.51356	0.025233	0.130137	0.557101	Brain_Hippocampus
Meta	ENSG00000188611.14	ASAH2	-1.51181	-0.00695237	0.130583	0.558361	Brain_Hippocampus
Meta	ENSG00000054654.16	SYNE2	-1.51112	-0.062494	0.130758	0.558457	Brain_Hippocampus
Meta	ENSG00000087338.4	GMCL1	1.50966	0.0275637	0.13113	0.55877	Brain_Hippocampus
Meta	ENSG00000275074.1	NUDT18	-1.50836	-0.0249295	0.131462	0.55877	Brain_Hippocampus
Meta	ENSG00000109534.16	GAR1	-1.50765	-0.0177084	0.131644	0.55877	Brain_Hippocampus
Meta	ENSG00000172243.17	CLEC7A	-1.50759	-0.0293798	0.131659	0.55877	Brain_Hippocampus
Meta	ENSG00000149177.12	PTPRJ	-1.50757	-0.0262604	0.131664	0.55877	Brain_Hippocampus
Meta	ENSG00000161010.14	MRNIP	-1.50697	-0.0141233	0.131819	0.55877	Brain_Hippocampus
Meta	ENSG00000165171.10	WBSCR27	1.50667	0.00636896	0.131896	0.55877	Brain_Hippocampus
Meta	ENSG00000271303.1	SRXN1	1.50548	0.0427165	0.1322	0.558786	Brain_Hippocampus
Meta	ENSG00000249381.1	LINC00500	-1.5044	-0.00937006	0.132479	0.558786	Brain_Hippocampus
Meta	ENSG00000184923.12	NUTM2A	1.50437	0.0070177	0.132487	0.558786	Brain_Hippocampus
Meta	ENSG00000185627.17	PSMD13	-1.50428	-0.01782	0.132508	0.558786	Brain_Hippocampus
Meta	ENSG00000115129.13	TP53I3	1.50099	0.0403794	0.133358	0.561726	Brain_Hippocampus
Meta	ENSG00000136111.12	TBC1D4	1.4979	0.0208388	0.134159	0.564016	Brain_Hippocampus
Meta	ENSG00000117595.10	IRF6	-1.49733	-0.0315267	0.134307	0.564016	Brain_Hippocampus
Meta	ENSG00000260778.5	RP11-304L19.13	1.49712	0.0309732	0.134363	0.564016	Brain_Hippocampus
Meta	ENSG00000173531.15	MST1	-1.49612	-0.0177892	0.134621	0.564457	Brain_Hippocampus
Meta	ENSG00000109854.13	HTATIP2	1.49428	0.014327	0.135104	0.565833	Brain_Hippocampus
Meta	ENSG00000266970.1	RP11-806H10.4	1.49321	0.0253906	0.135383	0.565957	Brain_Hippocampus
Meta	ENSG00000281920.1	RP11-418H16.1	1.49298	0.0140956	0.135441	0.565957	Brain_Hippocampus
Meta	ENSG00000123297.17	TSFM	-1.48816	-0.0324374	0.136707	0.570414	Brain_Hippocampus
Meta	ENSG00000142867.12	BCL10	-1.48774	-0.0304083	0.136819	0.570414	Brain_Hippocampus
Meta	ENSG00000257259.1	RP11-767I20.1	1.48592	0.026723	0.137299	0.571088	Brain_Hippocampus
Meta	ENSG00000272274.1	LINC00551	1.48545	0.0195641	0.137424	0.571088	Brain_Hippocampus
Meta	ENSG00000026103.21	FAS	1.48537	0.012293	0.137447	0.571088	Brain_Hippocampus
Meta	ENSG00000050393.11	MCUR1	1.4844	0.0110495	0.137702	0.571503	Brain_Hippocampus
Meta	ENSG00000154114.12	TBCEL	1.48249	0.0421131	0.138209	0.572959	Brain_Hippocampus
Meta	ENSG00000241186.9	TDGF1	1.48108	0.00873666	0.138585	0.573869	Brain_Hippocampus
Meta	ENSG00000243789.10	JMJD7	-1.4802	-0.017114	0.138819	0.574193	Brain_Hippocampus
Meta	ENSG00000188039.13	NWD1	-1.47682	-0.0182357	0.139724	0.577285	Brain_Hippocampus
Meta	ENSG00000128513.14	POT1	-1.47551	-0.0351563	0.140074	0.577813	Brain_Hippocampus
Meta	ENSG00000144026.11	ZNF514	1.47493	0.0067919	0.140232	0.577813	Brain_Hippocampus
Meta	ENSG00000204219.9	TCEA3	-1.47434	-0.0118281	0.140389	0.577813	Brain_Hippocampus
Meta	ENSG00000169006.6	NTSR2	-1.474	-0.0207451	0.140481	0.577813	Brain_Hippocampus
Meta	ENSG00000187688.14	TRPV2	-1.47266	-0.00864274	0.140841	0.578647	Brain_Hippocampus
Meta	ENSG00000182698.11	RESP18	1.47189	0.0106963	0.14105	0.578858	Brain_Hippocampus
Meta	ENSG00000256073.3	URB1-AS1	-1.47118	-0.030119	0.141244	0.579004	Brain_Hippocampus
Meta	ENSG00000240682.9	ISY1	1.46928	0.0480574	0.141756	0.579172	Brain_Hippocampus
Meta	ENSG00000198755.10	RPL10A	1.46845	0.0432257	0.141983	0.579172	Brain_Hippocampus
Meta	ENSG00000164104.11	HMGB2	-1.46741	-0.0391575	0.142263	0.579172	Brain_Hippocampus
Meta	ENSG00000173898.11	SPTBN2	1.46726	0.0578984	0.142304	0.579172	Brain_Hippocampus
Meta	ENSG00000105855.9	ITGB8	-1.4671	-0.0825957	0.142348	0.579172	Brain_Hippocampus
Meta	ENSG00000087008.15	ACOX3	1.46687	0.033698	0.142412	0.579172	Brain_Hippocampus
Meta	ENSG00000198677.10	TTC37	1.46659	0.0276926	0.142488	0.579172	Brain_Hippocampus
Meta	ENSG00000234409.6	CCDC188	1.46637	0.0156948	0.142548	0.579172	Brain_Hippocampus
Meta	ENSG00000271952.1	LINC01954	-1.4658	-0.0100591	0.142704	0.579172	Brain_Hippocampus
Meta	ENSG00000105509.10	HAS1	-1.46386	-0.00845975	0.143232	0.580676	Brain_Hippocampus
Meta	ENSG00000068024.16	HDAC4	1.46148	0.0267564	0.143884	0.580871	Brain_Hippocampus
Meta	ENSG00000136811.16	ODF2	-1.46034	-0.0446385	0.144196	0.580871	Brain_Hippocampus
Meta	ENSG00000237190.3	CDKN2AIPNL	1.46033	0.112026	0.1442	0.580871	Brain_Hippocampus
Meta	ENSG00000281005.1	LINC00921	-1.45993	-0.00569601	0.14431	0.580871	Brain_Hippocampus
Meta	ENSG00000170949.17	ZNF160	1.45845	0.014933	0.144718	0.580871	Brain_Hippocampus
Meta	ENSG00000258586.1	RP5-1021I20.2	-1.45836	-0.00675046	0.144742	0.580871	Brain_Hippocampus
Meta	ENSG00000120669.15	SOHLH2	1.4582	0.00601291	0.144785	0.580871	Brain_Hippocampus
Meta	ENSG00000100263.13	RHBDD3	1.4581	0.0312264	0.144814	0.580871	Brain_Hippocampus
Meta	ENSG00000104369.4	JPH1	1.45775	0.0239045	0.144909	0.580871	Brain_Hippocampus
Meta	ENSG00000116147.16	TNR	1.45755	0.0264721	0.144965	0.580871	Brain_Hippocampus
Meta	ENSG00000143748.17	NVL	1.45735	0.0166584	0.14502	0.580871	Brain_Hippocampus
Meta	ENSG00000116649.9	SRM	1.45542	0.0254514	0.145552	0.581524	Brain_Hippocampus
Meta	ENSG00000268362.5	CTD-2017D11.1	-1.45503	-0.00825829	0.14566	0.581524	Brain_Hippocampus
Meta	ENSG00000163002.12	NUP35	-1.45498	-0.0135445	0.145675	0.581524	Brain_Hippocampus
Meta	ENSG00000152910.18	CNTNAP4	-1.45447	-0.0105974	0.145816	0.581524	Brain_Hippocampus
Meta	ENSG00000205403.12	CFI	-1.45086	-0.028934	0.146818	0.584884	Brain_Hippocampus
Meta	ENSG00000124508.16	BTN2A2	-1.44981	-0.0269207	0.14711	0.585412	Brain_Hippocampus
Meta	ENSG00000236209.1	AC104135.2	-1.44851	-0.0063409	0.147473	0.586043	Brain_Hippocampus
Meta	ENSG00000168036.16	CTNNB1	-1.44798	-0.023456	0.147622	0.586043	Brain_Hippocampus
Meta	ENSG00000167554.14	ZNF610	1.44644	0.0150461	0.148053	0.586043	Brain_Hippocampus
Meta	ENSG00000198663.16	C6orf89	1.44639	0.049764	0.148069	0.586043	Brain_Hippocampus
Meta	ENSG00000104983.8	CCDC61	1.44608	0.0159888	0.148154	0.586043	Brain_Hippocampus
Meta	ENSG00000204740.10	MALRD1	1.44583	0.0113154	0.148226	0.586043	Brain_Hippocampus
Meta	ENSG00000196993.8	NPIPB9	1.4441	0.0212197	0.148712	0.587332	Brain_Hippocampus
Meta	ENSG00000186567.12	CEACAM19	1.44298	0.0130093	0.149026	0.587941	Brain_Hippocampus
Meta	ENSG00000272899.3	RP11-309L24.4	-1.44153	-0.0359463	0.149435	0.588923	Brain_Hippocampus
Meta	ENSG00000197619.13	ZNF615	-1.43669	-0.0179182	0.150807	0.593692	Brain_Hippocampus
Meta	ENSG00000248265.1	FLJ12825	-1.43416	-0.0101876	0.151527	0.595381	Brain_Hippocampus
Meta	ENSG00000161798.6	AQP5	1.43404	0.00920634	0.15156	0.595381	Brain_Hippocampus
Meta	ENSG00000128626.11	MRPS12	1.43347	0.0262278	0.151724	0.595385	Brain_Hippocampus
Meta	ENSG00000173542.8	MOB1B	-1.43243	-0.0226714	0.15202	0.595484	Brain_Hippocampus
Meta	ENSG00000072041.16	SLC6A15	-1.43108	-0.056514	0.152408	0.595484	Brain_Hippocampus
Meta	ENSG00000245975.2	RP11-30K9.6	-1.43095	-0.014753	0.152445	0.595484	Brain_Hippocampus
Meta	ENSG00000105258.8	POLR2I	-1.43024	-0.0287049	0.152647	0.595484	Brain_Hippocampus
Meta	ENSG00000254239.1	GS1-39E22.2	1.42929	0.0158012	0.15292	0.595484	Brain_Hippocampus
Meta	ENSG00000283440.1	RP11-445H22.3	-1.42921	-0.0181442	0.152943	0.595484	Brain_Hippocampus
Meta	ENSG00000164880.15	INTS1	1.42798	0.0125737	0.153296	0.595484	Brain_Hippocampus
Meta	ENSG00000198961.9	PJA2	1.42796	0.0946197	0.153302	0.595484	Brain_Hippocampus
Meta	ENSG00000130724.8	CHMP2A	1.42762	0.101185	0.1534	0.595484	Brain_Hippocampus
Meta	ENSG00000250565.6	ATP6V1E2	-1.42716	-0.00917468	0.153534	0.595484	Brain_Hippocampus
Meta	ENSG00000228140.1	RP3-467K16.4	1.42682	0.01136	0.15363	0.595484	Brain_Hippocampus
Meta	ENSG00000078699.21	CBFA2T2	1.4266	0.0232067	0.153694	0.595484	Brain_Hippocampus
Meta	ENSG00000138757.14	G3BP2	1.4252	0.0509427	0.154098	0.596419	Brain_Hippocampus
Meta	ENSG00000127022.14	CANX	-1.42385	-0.0409834	0.15449	0.597308	Brain_Hippocampus
Meta	ENSG00000149485.18	FADS1	-1.42101	-0.021598	0.155314	0.599781	Brain_Hippocampus
Meta	ENSG00000171503.11	ETFDH	1.42052	0.00827834	0.155456	0.599781	Brain_Hippocampus
Meta	ENSG00000112245.10	PTP4A1	1.41975	0.0850701	0.155679	0.599801	Brain_Hippocampus
Meta	ENSG00000224429.7	LINC00539	-1.41938	-0.0275668	0.155788	0.599801	Brain_Hippocampus
Meta	ENSG00000142185.16	TRPM2	-1.41842	-0.0738651	0.156067	0.600244	Brain_Hippocampus
Meta	ENSG00000145730.20	PAM	-1.41569	-0.0268153	0.156867	0.602299	Brain_Hippocampus
Meta	ENSG00000145416.13	2025-03-01	1.41548	0.0280593	0.156929	0.602299	Brain_Hippocampus
Meta	ENSG00000141391.13	PRELID3A	1.41467	0.0345575	0.157165	0.602577	Brain_Hippocampus
Meta	ENSG00000265519.1	CTD-3157E16.1	1.41122	0.0135324	0.158181	0.605699	Brain_Hippocampus
Meta	ENSG00000162600.11	OMA1	-1.41078	-0.0271516	0.15831	0.605699	Brain_Hippocampus
Meta	ENSG00000068097.14	HEATR6	1.40769	0.0109812	0.159224	0.608034	Brain_Hippocampus
Meta	ENSG00000049239.12	H6PD	1.40744	0.018186	0.159298	0.608034	Brain_Hippocampus
Meta	ENSG00000155066.15	PROM2	-1.4068	-0.016698	0.159486	0.608034	Brain_Hippocampus
Meta	ENSG00000197568.13	HHLA3	1.40636	0.0175429	0.159616	0.608034	Brain_Hippocampus
Meta	ENSG00000135632.11	SMYD5	1.40592	0.0273187	0.159748	0.608034	Brain_Hippocampus
Meta	ENSG00000026950.16	BTN3A1	-1.40267	-0.0213831	0.160716	0.609475	Brain_Hippocampus
Meta	ENSG00000256060.2	TRAPPC2B	1.40142	0.00756288	0.161088	0.609475	Brain_Hippocampus
Meta	ENSG00000196072.11	BLOC1S2	-1.4011	-0.0197346	0.161183	0.609475	Brain_Hippocampus
Meta	ENSG00000100077.14	GRK3	-1.40087	-0.201873	0.161254	0.609475	Brain_Hippocampus
Meta	ENSG00000230387.2	RP4-737E23.2	1.40064	0.0126493	0.161321	0.609475	Brain_Hippocampus
Meta	ENSG00000030110.12	BAK1	-1.40026	-0.0291859	0.161435	0.609475	Brain_Hippocampus
Meta	ENSG00000250899.3	RP11-253E3.3	1.3995	0.00898867	0.161663	0.609475	Brain_Hippocampus
Meta	ENSG00000123545.5	NDUFAF4	1.39921	0.0346103	0.161749	0.609475	Brain_Hippocampus
Meta	ENSG00000178996.13	SNX18	1.39875	0.0297587	0.161887	0.609475	Brain_Hippocampus
Meta	ENSG00000178248.11	LINC01658	-1.3981	-0.0169923	0.162083	0.609475	Brain_Hippocampus
Meta	ENSG00000145241.10	CENPC	1.39809	0.032994	0.162086	0.609475	Brain_Hippocampus
Meta	ENSG00000184575.11	XPOT	1.3975	0.030409	0.162263	0.609475	Brain_Hippocampus
Meta	ENSG00000275198.1	RP11-471B22.3	-1.3974	-0.0122116	0.162293	0.609475	Brain_Hippocampus
Meta	ENSG00000034533.11	ASTE1	-1.39688	-0.0215271	0.162449	0.609475	Brain_Hippocampus
Meta	ENSG00000158296.13	SLC13A3	-1.39586	-0.0253977	0.162757	0.610007	Brain_Hippocampus
Meta	ENSG00000117450.13	PRDX1	-1.39527	-0.0257159	0.162935	0.610053	Brain_Hippocampus
Meta	ENSG00000100350.14	FOXRED2	-1.39354	-0.0169562	0.163457	0.610966	Brain_Hippocampus
Meta	ENSG00000152076.18	CCDC74B	-1.39261	-0.0266252	0.163737	0.610966	Brain_Hippocampus
Meta	ENSG00000027847.13	B4GALT7	-1.39259	-0.0173676	0.163743	0.610966	Brain_Hippocampus
Meta	ENSG00000133597.10	ADCK2	-1.39164	-0.0441635	0.164031	0.610966	Brain_Hippocampus
Meta	ENSG00000197937.12	ZNF347	1.39124	0.00579129	0.164153	0.610966	Brain_Hippocampus
Meta	ENSG00000145782.12	ATG12	-1.39116	-0.0248072	0.164177	0.610966	Brain_Hippocampus
Meta	ENSG00000166987.14	MBD6	1.38882	0.0669435	0.164889	0.612993	Brain_Hippocampus
Meta	ENSG00000177595.17	PIDD1	-1.38739	-0.018012	0.165324	0.613988	Brain_Hippocampus
Meta	ENSG00000140876.11	NUDT7	1.38403	0.0100317	0.166348	0.617169	Brain_Hippocampus
Meta	ENSG00000242110.7	AMACR	-1.38287	-0.00790644	0.166704	0.617766	Brain_Hippocampus
Meta	ENSG00000134548.9	SPX	-1.38141	-0.0515483	0.167154	0.617766	Brain_Hippocampus
Meta	ENSG00000066294.14	CD84	1.38074	0.0609748	0.167357	0.617766	Brain_Hippocampus
Meta	ENSG00000152061.23	RABGAP1L	-1.38071	-0.0445591	0.167368	0.617766	Brain_Hippocampus
Meta	ENSG00000268658.5	LINC00664	1.38029	0.0206128	0.167497	0.617766	Brain_Hippocampus
Meta	ENSG00000188707.5	ZBED6CL	1.38022	0.0103523	0.167518	0.617766	Brain_Hippocampus
Meta	ENSG00000155621.14	C9orf85	-1.37931	-0.093875	0.1678	0.618184	Brain_Hippocampus
Meta	ENSG00000054523.17	KIF1B	-1.37771	-0.0433512	0.168294	0.618836	Brain_Hippocampus
Meta	ENSG00000103051.18	COG4	-1.37573	-0.0138247	0.168906	0.618836	Brain_Hippocampus
Meta	ENSG00000115825.9	PRKD3	1.37488	0.0183901	0.169168	0.618836	Brain_Hippocampus
Meta	ENSG00000278765.1	RP5-890E16.5	-1.37461	-0.0182364	0.169254	0.618836	Brain_Hippocampus
Meta	ENSG00000011600.11	TYROBP	1.37426	0.122636	0.169361	0.618836	Brain_Hippocampus
Meta	ENSG00000215915.9	ATAD3C	1.37327	0.011005	0.169667	0.618836	Brain_Hippocampus
Meta	ENSG00000131845.14	ZNF304	-1.37315	-0.0117338	0.169705	0.618836	Brain_Hippocampus
Meta	ENSG00000168395.15	ING5	1.37289	0.0188924	0.169785	0.618836	Brain_Hippocampus
Meta	ENSG00000164219.9	PGGT1B	1.37248	0.0234822	0.169915	0.618836	Brain_Hippocampus
Meta	ENSG00000142188.16	TMEM50B	1.37173	0.0082939	0.170149	0.618836	Brain_Hippocampus
Meta	ENSG00000129038.15	LOXL1	1.37122	0.0105952	0.170306	0.618836	Brain_Hippocampus
Meta	ENSG00000125611.15	CHCHD5	-1.37082	-0.0295818	0.170432	0.618836	Brain_Hippocampus
Meta	ENSG00000185340.15	GAS2L1	-1.37012	-0.057097	0.170649	0.618836	Brain_Hippocampus
Meta	ENSG00000235615.2	AJ239322.1	-1.36888	-0.010354	0.171036	0.618836	Brain_Hippocampus
Meta	ENSG00000113734.17	BNIP1	-1.36881	-0.0110036	0.171057	0.618836	Brain_Hippocampus
Meta	ENSG00000227467.3	LINC01537	-1.36876	-0.00955341	0.171075	0.618836	Brain_Hippocampus
Meta	ENSG00000121716.20	PILRB	1.36775	0.00576866	0.17139	0.618836	Brain_Hippocampus
Meta	ENSG00000168826.15	ZBTB49	1.36721	0.0217022	0.171559	0.618836	Brain_Hippocampus
Meta	ENSG00000268087.1	CTC-429P9.2	-1.36671	-0.0322438	0.171716	0.618836	Brain_Hippocampus
Meta	ENSG00000117906.13	RCN2	1.36667	0.0483931	0.171728	0.618836	Brain_Hippocampus
Meta	ENSG00000226070.1	RP11-552E20.4	1.3664	0.0166974	0.171813	0.618836	Brain_Hippocampus
Meta	ENSG00000243335.9	KCTD7	1.36553	0.0112966	0.172086	0.618836	Brain_Hippocampus
Meta	ENSG00000126214.21	KLC1	-1.36522	-0.0514289	0.172183	0.618836	Brain_Hippocampus
Meta	ENSG00000136560.13	TANK	1.36504	0.0402572	0.172241	0.618836	Brain_Hippocampus
Meta	ENSG00000183828.14	NUDT14	-1.36498	-0.00765949	0.172258	0.618836	Brain_Hippocampus
Meta	ENSG00000118690.12	ARMC2	-1.36467	-0.0280831	0.172358	0.618836	Brain_Hippocampus
Meta	ENSG00000196873.15	CBWD3	-1.36341	-0.0280069	0.172754	0.619654	Brain_Hippocampus
Meta	ENSG00000154310.16	TNIK	1.36185	0.0516911	0.173245	0.620306	Brain_Hippocampus
Meta	ENSG00000135541.20	AHI1	-1.36176	-0.0153765	0.173274	0.620306	Brain_Hippocampus
Meta	ENSG00000225643.1	RP11-70P17.1	-1.3599	-0.0208037	0.173863	0.621552	Brain_Hippocampus
Meta	ENSG00000178802.17	MPI	-1.35911	-0.018192	0.174113	0.621552	Brain_Hippocampus
Meta	ENSG00000167523.13	SPATA33	-1.35905	-0.0186295	0.174129	0.621552	Brain_Hippocampus
Meta	ENSG00000138029.13	HADHB	1.35648	0.0401717	0.174946	0.623229	Brain_Hippocampus
Meta	ENSG00000275438.1	LA16c-360A4.1	1.35612	0.0102994	0.175061	0.623229	Brain_Hippocampus
Meta	ENSG00000228569.1	AC073133.2	-1.35553	-0.00721052	0.17525	0.623229	Brain_Hippocampus
Meta	ENSG00000105576.15	TNPO2	1.35507	0.131052	0.175396	0.623229	Brain_Hippocampus
Meta	ENSG00000112149.9	CD83	1.35491	0.0116207	0.175448	0.623229	Brain_Hippocampus
Meta	ENSG00000173480.10	ZNF417	1.35427	0.0179301	0.175651	0.623348	Brain_Hippocampus
Meta	ENSG00000178343.4	SHISA3	1.35247	0.00977816	0.176225	0.624784	Brain_Hippocampus
Meta	ENSG00000273073.1	RP11-109E12.1	-1.35013	-0.00783136	0.176975	0.625973	Brain_Hippocampus
Meta	ENSG00000167695.14	FAM57A	-1.34974	-0.010478	0.177099	0.625973	Brain_Hippocampus
Meta	ENSG00000122085.16	MTERF4	1.34932	0.00865824	0.177233	0.625973	Brain_Hippocampus
Meta	ENSG00000237094.11	RP4-669L17.10	-1.34842	-0.020303	0.177525	0.625973	Brain_Hippocampus
Meta	ENSG00000196275.13	GTF2IRD2	1.34839	0.00811196	0.177533	0.625973	Brain_Hippocampus
Meta	ENSG00000198468.7	FLVCR1-AS1	-1.34823	-0.00402445	0.177583	0.625973	Brain_Hippocampus
Meta	ENSG00000260475.1	RP11-85A1.3	1.34769	0.00757129	0.177759	0.625991	Brain_Hippocampus
Meta	ENSG00000164823.9	OSGIN2	-1.34508	-0.0168712	0.178599	0.627277	Brain_Hippocampus
Meta	ENSG00000268038.1	LINC01785	-1.34485	-0.0131484	0.178674	0.627277	Brain_Hippocampus
Meta	ENSG00000213347.10	MXD3	1.34455	0.0151035	0.17877	0.627277	Brain_Hippocampus
Meta	ENSG00000109832.13	DDX25	-1.34444	-0.0234272	0.178807	0.627277	Brain_Hippocampus
Meta	ENSG00000170100.13	ZNF778	-1.34377	-0.0139191	0.179023	0.627436	Brain_Hippocampus
Meta	ENSG00000212694.8	LINC01089	-1.34323	-0.0190639	0.179197	0.627445	Brain_Hippocampus
Meta	ENSG00000175161.13	CADM2	1.34214	0.0166658	0.179551	0.62773	Brain_Hippocampus
Meta	ENSG00000137513.9	NARS2	-1.34157	-0.00899313	0.179736	0.62773	Brain_Hippocampus
Meta	ENSG00000145002.12	FAM86B2	-1.34094	-0.0921552	0.17994	0.62773	Brain_Hippocampus
Meta	ENSG00000169826.7	CSGALNACT2	-1.34087	-0.0108971	0.179962	0.62773	Brain_Hippocampus
Meta	ENSG00000178078.11	STAP2	1.34014	0.0166366	0.180201	0.627802	Brain_Hippocampus
Meta	ENSG00000040531.14	CTNS	-1.33976	-0.0276317	0.180324	0.627802	Brain_Hippocampus
Meta	ENSG00000263603.1	CTD-2349P21.5	1.33821	0.0113695	0.180828	0.628958	Brain_Hippocampus
Meta	ENSG00000213413.2	PVRIG	1.33712	0.0098709	0.181183	0.629596	Brain_Hippocampus
Meta	ENSG00000218672.1	AC008060.7	-1.33498	-0.00561509	0.181883	0.631434	Brain_Hippocampus
Meta	ENSG00000109794.13	FAM149A	-1.33395	-0.0142486	0.18222	0.631827	Brain_Hippocampus
Meta	ENSG00000015171.19	ZMYND11	-1.33358	-0.0409164	0.18234	0.631827	Brain_Hippocampus
Meta	ENSG00000086619.13	ERO1B	-1.331	-0.010561	0.18319	0.634173	Brain_Hippocampus
Meta	ENSG00000213462.4	ERV3-1	-1.33021	-0.00519506	0.18345	0.634476	Brain_Hippocampus
Meta	ENSG00000085382.11	HACE1	1.32875	0.0311862	0.183929	0.635105	Brain_Hippocampus
Meta	ENSG00000099840.13	IZUMO4	-1.32861	-0.0169026	0.183978	0.635105	Brain_Hippocampus
Meta	ENSG00000155097.11	ATP6V1C1	1.32804	0.0508255	0.184164	0.635149	Brain_Hippocampus
Meta	ENSG00000157045.8	NTAN1	1.32733	0.0588998	0.1844	0.635367	Brain_Hippocampus
Meta	ENSG00000167395.10	ZNF646	-1.32645	-0.0203594	0.184692	0.635777	Brain_Hippocampus
Meta	ENSG00000144802.11	NFKBIZ	1.32288	0.00697599	0.185876	0.637501	Brain_Hippocampus
Meta	ENSG00000106605.10	BLVRA	1.32287	0.0249959	0.18588	0.637501	Brain_Hippocampus
Meta	ENSG00000066923.17	STAG3	1.32264	0.0102348	0.185956	0.637501	Brain_Hippocampus
Meta	ENSG00000283071.1	RP11-736N17.11	1.32248	0.0141262	0.186009	0.637501	Brain_Hippocampus
Meta	ENSG00000085514.15	PILRA	1.32232	0.00556586	0.186061	0.637501	Brain_Hippocampus
Meta	ENSG00000197360.9	ZNF98	-1.32168	-0.00955928	0.186273	0.637635	Brain_Hippocampus
Meta	ENSG00000105928.13	DFNA5	-1.32083	-0.0113126	0.186558	0.637981	Brain_Hippocampus
Meta	ENSG00000227124.8	ZNF717	1.3197	0.0146592	0.186934	0.637981	Brain_Hippocampus
Meta	ENSG00000170248.13	PDCD6IP	1.31934	0.0401489	0.187056	0.637981	Brain_Hippocampus
Meta	ENSG00000171121.16	KCNMB3	1.3193	0.0371921	0.187069	0.637981	Brain_Hippocampus
Meta	ENSG00000131142.13	CCL25	1.31835	0.0154902	0.187386	0.638469	Brain_Hippocampus
Meta	ENSG00000171314.8	PGAM1	-1.3156	-0.0375445	0.18831	0.63983	Brain_Hippocampus
Meta	ENSG00000104980.7	TIMM44	1.31547	0.0167653	0.18835	0.63983	Brain_Hippocampus
Meta	ENSG00000177082.12	WDR73	-1.31519	-0.020737	0.188445	0.63983	Brain_Hippocampus
Meta	ENSG00000103199.13	ZNF500	1.31508	0.0157398	0.188483	0.63983	Brain_Hippocampus
Meta	ENSG00000148218.15	ALAD	1.31396	0.0183543	0.188861	0.640403	Brain_Hippocampus
Meta	ENSG00000139697.13	SBNO1	-1.31354	-0.174408	0.189	0.640403	Brain_Hippocampus
Meta	ENSG00000115687.13	PASK	-1.3121	-0.0352057	0.189487	0.64146	Brain_Hippocampus
Meta	ENSG00000117222.13	RBBP5	1.31157	0.028645	0.189666	0.641476	Brain_Hippocampus
Meta	ENSG00000146834.13	MEPCE	-1.30968	-0.0227385	0.190305	0.643044	Brain_Hippocampus
Meta	ENSG00000249526.1	CTB-35F21.1	1.30829	0.022354	0.190776	0.644046	Brain_Hippocampus
Meta	ENSG00000184293.7	CLECL1	-1.30728	-0.0106536	0.191117	0.644586	Brain_Hippocampus
Meta	ENSG00000204516.9	MICB	-1.30657	-0.01331	0.191358	0.644586	Brain_Hippocampus
Meta	ENSG00000127947.15	PTPN12	1.3058	0.0205581	0.191621	0.644586	Brain_Hippocampus
Meta	ENSG00000151651.15	ADAM8	1.3057	0.018186	0.191656	0.644586	Brain_Hippocampus
Meta	ENSG00000260804.3	LINC01963	1.30474	0.0233831	0.191981	0.644586	Brain_Hippocampus
Meta	ENSG00000189306.10	RRP7A	-1.3044	-0.0210231	0.192098	0.644586	Brain_Hippocampus
Meta	ENSG00000164535.14	DAGLB	-1.3042	-0.0338189	0.192165	0.644586	Brain_Hippocampus
Meta	ENSG00000224389.8	C4B	-1.30303	-0.0150248	0.192566	0.644833	Brain_Hippocampus
Meta	ENSG00000067365.14	METTL22	-1.30296	-0.0183585	0.19259	0.644833	Brain_Hippocampus
Meta	ENSG00000264364.2	DYNLL2	-1.29998	-0.0329581	0.193607	0.645418	Brain_Hippocampus
Meta	ENSG00000134324.11	LPIN1	1.29916	0.00895783	0.19389	0.645418	Brain_Hippocampus
Meta	ENSG00000181754.6	AMIGO1	-1.29904	-0.0360045	0.193932	0.645418	Brain_Hippocampus
Meta	ENSG00000182670.13	TTC3	1.29888	0.0422785	0.193984	0.645418	Brain_Hippocampus
Meta	ENSG00000231106.2	LINC01436	1.29836	0.0135943	0.194162	0.645418	Brain_Hippocampus
Meta	ENSG00000173273.15	TNKS	-1.29762	-0.0144965	0.194418	0.645418	Brain_Hippocampus
Meta	ENSG00000155085.15	AK9	-1.29758	-0.0126716	0.194433	0.645418	Brain_Hippocampus
Meta	ENSG00000006042.11	TMEM98	1.29748	0.0135403	0.194468	0.645418	Brain_Hippocampus
Meta	ENSG00000136869.13	TLR4	-1.29618	-0.0233899	0.194915	0.645418	Brain_Hippocampus
Meta	ENSG00000240654.6	C1QTNF9	1.29576	0.0090222	0.195059	0.645418	Brain_Hippocampus
Meta	ENSG00000100225.17	FBXO7	-1.29543	-0.0103038	0.195172	0.645418	Brain_Hippocampus
Meta	ENSG00000272630.1	RP11-344N10.5	1.29476	0.00969844	0.195403	0.645418	Brain_Hippocampus
Meta	ENSG00000080031.9	PTPRH	1.29405	0.0189083	0.195647	0.645418	Brain_Hippocampus
Meta	ENSG00000102606.17	ARHGEF7	1.294	0.0193366	0.195666	0.645418	Brain_Hippocampus
Meta	ENSG00000248184.1	RP11-231C18.1	-1.29386	-0.00646046	0.195714	0.645418	Brain_Hippocampus
Meta	ENSG00000058453.16	CROCC	-1.29335	-0.0187588	0.195889	0.645418	Brain_Hippocampus
Meta	ENSG00000165948.10	IFI27L1	1.29334	0.0222394	0.195893	0.645418	Brain_Hippocampus
Meta	ENSG00000109917.10	ZPR1	1.29324	0.0238798	0.195927	0.645418	Brain_Hippocampus
Meta	ENSG00000162244.10	RPL29	1.29212	0.0170427	0.196315	0.64557	Brain_Hippocampus
Meta	ENSG00000139343.10	SNRPF	1.2912	0.0523823	0.196634	0.64557	Brain_Hippocampus
Meta	ENSG00000203546.7	RP11-176H8.1	1.29091	0.0181377	0.196733	0.64557	Brain_Hippocampus
Meta	ENSG00000153714.5	LURAP1L	-1.29061	-0.00681454	0.19684	0.64557	Brain_Hippocampus
Meta	ENSG00000230131.5	RP11-282I1.1	-1.29057	-0.0392707	0.196852	0.64557	Brain_Hippocampus
Meta	ENSG00000125337.16	KIF25	1.28956	0.00668423	0.197204	0.646011	Brain_Hippocampus
Meta	ENSG00000275636.1	RP11-521C20.5	-1.28917	-0.00957431	0.197339	0.646011	Brain_Hippocampus
Meta	ENSG00000101474.11	APMAP	1.28761	0.046733	0.197882	0.647212	Brain_Hippocampus
Meta	ENSG00000187288.10	CIDEC	1.28473	0.0136226	0.198887	0.64992	Brain_Hippocampus
Meta	ENSG00000186918.13	ZNF395	-1.28331	-0.0245324	0.199385	0.65097	Brain_Hippocampus
Meta	ENSG00000197170.9	PSMD12	1.28249	0.0426584	0.199672	0.650988	Brain_Hippocampus
Meta	ENSG00000117834.12	SLC5A9	-1.28142	-0.0173195	0.200045	0.650988	Brain_Hippocampus
Meta	ENSG00000133706.17	LARS	-1.28138	-0.00867049	0.20006	0.650988	Brain_Hippocampus
Meta	ENSG00000130414.11	NDUFA10	1.28107	0.0102592	0.200171	0.650988	Brain_Hippocampus
Meta	ENSG00000108823.15	SGCA	-1.28076	-0.00721337	0.200277	0.650988	Brain_Hippocampus
Meta	ENSG00000183549.10	ACSM5	-1.27769	-0.0163901	0.201357	0.653642	Brain_Hippocampus
Meta	ENSG00000255529.7	POLR2M	1.2773	0.0120079	0.201496	0.653642	Brain_Hippocampus
Meta	ENSG00000167468.16	GPX4	1.27693	0.0277684	0.201627	0.653642	Brain_Hippocampus
Meta	ENSG00000155542.11	SETD9	1.27469	0.00502966	0.202418	0.655627	Brain_Hippocampus
Meta	ENSG00000050438.16	SLC4A8	1.27221	0.0224453	0.2033	0.656548	Brain_Hippocampus
Meta	ENSG00000186510.11	CLCNKA	1.27216	0.0162584	0.203316	0.656548	Brain_Hippocampus
Meta	ENSG00000273032.1	DGCR9	1.2719	0.0280637	0.203408	0.656548	Brain_Hippocampus
Meta	ENSG00000112276.13	BVES	-1.27188	-0.0351517	0.203417	0.656548	Brain_Hippocampus
Meta	ENSG00000275874.1	PICSAR	1.27068	0.0190869	0.203841	0.657337	Brain_Hippocampus
Meta	ENSG00000143537.13	ADAM15	-1.2692	-0.0114213	0.204368	0.658461	Brain_Hippocampus
Meta	ENSG00000233396.7	LINC01719	1.26681	0.0127196	0.205224	0.659895	Brain_Hippocampus
Meta	ENSG00000109047.7	RCVRN	1.26648	0.00428147	0.20534	0.659895	Brain_Hippocampus
Meta	ENSG00000174950.10	CD164L2	1.26592	0.0133663	0.205542	0.659895	Brain_Hippocampus
Meta	ENSG00000131738.10	KRT33B	-1.26536	-0.0235506	0.205743	0.659895	Brain_Hippocampus
Meta	ENSG00000136425.12	CIB2	-1.26498	-0.0145645	0.205879	0.659895	Brain_Hippocampus
Meta	ENSG00000168385.17	2025-09-02	1.26421	0.0142448	0.206155	0.659895	Brain_Hippocampus
Meta	ENSG00000076344.15	RGS11	-1.26406	-0.0212228	0.206208	0.659895	Brain_Hippocampus
Meta	ENSG00000134779.14	TPGS2	1.26394	0.0367613	0.206251	0.659895	Brain_Hippocampus
Meta	ENSG00000146205.13	ANO7	-1.26108	-0.00847292	0.207278	0.660649	Brain_Hippocampus
Meta	ENSG00000105929.15	ATP6V0A4	-1.26106	-0.0521002	0.207288	0.660649	Brain_Hippocampus
Meta	ENSG00000164118.12	CEP44	-1.26084	-0.0555524	0.207367	0.660649	Brain_Hippocampus
Meta	ENSG00000213639.9	PPP1CB	1.25969	0.0185057	0.207783	0.660649	Brain_Hippocampus
Meta	ENSG00000136514.2	RTP4	-1.25964	-0.00887307	0.207799	0.660649	Brain_Hippocampus
Meta	ENSG00000115486.11	GGCX	1.25844	0.014359	0.208233	0.660649	Brain_Hippocampus
Meta	ENSG00000173145.11	NOC3L	-1.25669	-0.011466	0.208865	0.660649	Brain_Hippocampus
Meta	ENSG00000173699.15	SPATA3	1.25659	0.00774797	0.208901	0.660649	Brain_Hippocampus
Meta	ENSG00000113971.19	NPHP3	1.25629	0.0096977	0.209011	0.660649	Brain_Hippocampus
Meta	ENSG00000270964.1	RP11-502I4.3	-1.25597	-0.0169057	0.209129	0.660649	Brain_Hippocampus
Meta	ENSG00000203797.9	DDO	1.25561	0.0245806	0.209259	0.660649	Brain_Hippocampus
Meta	ENSG00000186564.5	FOXD2	1.25516	0.0168686	0.209421	0.660649	Brain_Hippocampus
Meta	ENSG00000263627.1	PPP4R1-AS1	1.25498	0.0063194	0.209486	0.660649	Brain_Hippocampus
Meta	ENSG00000153406.13	NMRAL1	1.2549	0.0110076	0.209516	0.660649	Brain_Hippocampus
Meta	ENSG00000186496.10	ZNF396	-1.25467	-0.023455	0.209598	0.660649	Brain_Hippocampus
Meta	ENSG00000106571.12	GLI3	1.25444	0.0484102	0.209681	0.660649	Brain_Hippocampus
Meta	ENSG00000235209.1	CTA-150C2.13	-1.25348	-0.0102842	0.210032	0.660649	Brain_Hippocampus
Meta	ENSG00000144285.17	SCN1A	1.25291	0.0245541	0.210239	0.660649	Brain_Hippocampus
Meta	ENSG00000262246.5	CORO7	-1.25274	-0.0161206	0.210301	0.660649	Brain_Hippocampus
Meta	ENSG00000132406.11	TMEM128	1.25194	0.0107115	0.210592	0.660649	Brain_Hippocampus
Meta	ENSG00000183291.15	SELENOF	-1.25095	-0.0221721	0.210954	0.660649	Brain_Hippocampus
Meta	ENSG00000106823.12	ECM2	1.25077	0.0454781	0.211017	0.660649	Brain_Hippocampus
Meta	ENSG00000270697.1	RP11-381K20.4	1.25071	0.0210933	0.21104	0.660649	Brain_Hippocampus
Meta	ENSG00000022556.15	NLRP2	1.25058	0.00645512	0.21109	0.660649	Brain_Hippocampus
Meta	ENSG00000108515.17	ENO3	1.24904	0.0119559	0.211649	0.660649	Brain_Hippocampus
Meta	ENSG00000274512.5	TBC1D3L	1.2489	0.0503185	0.2117	0.660649	Brain_Hippocampus
Meta	ENSG00000225231.1	AC091814.2	-1.24871	-0.007104	0.211771	0.660649	Brain_Hippocampus
Meta	ENSG00000127993.15	RBM48	1.24865	0.0305603	0.211794	0.660649	Brain_Hippocampus
Meta	ENSG00000119787.13	ATL2	1.24841	0.0149546	0.21188	0.660649	Brain_Hippocampus
Meta	ENSG00000242616.3	GNG10	-1.24841	-0.0122121	0.211882	0.660649	Brain_Hippocampus
Meta	ENSG00000229654.1	RP1-60O19.2	-1.24746	-0.00969083	0.212229	0.661169	Brain_Hippocampus
Meta	ENSG00000108591.9	DRG2	1.24507	0.0367205	0.213108	0.663343	Brain_Hippocampus
Meta	ENSG00000140545.14	MFGE8	-1.2438	-0.0188245	0.213574	0.663894	Brain_Hippocampus
Meta	ENSG00000115816.14	CEBPZ	1.2436	0.0196665	0.213646	0.663894	Brain_Hippocampus
Meta	ENSG00000275765.5	RP11-54C4.3	-1.24297	-0.0127726	0.213877	0.664051	Brain_Hippocampus
Meta	ENSG00000277149.4	TYW1B	-1.2415	-0.00417688	0.214422	0.664691	Brain_Hippocampus
Meta	ENSG00000232677.6	LINC00665	1.24143	0.00892945	0.214446	0.664691	Brain_Hippocampus
Meta	ENSG00000204792.2	LINC01291	-1.23936	-0.00426629	0.215214	0.66651	Brain_Hippocampus
Meta	ENSG00000007541.16	PIGQ	1.23767	0.0218024	0.215838	0.667575	Brain_Hippocampus
Meta	ENSG00000102931.7	ARL2BP	1.23672	0.0379225	0.216189	0.667575	Brain_Hippocampus
Meta	ENSG00000181031.15	RPH3AL	-1.2367	-0.0388198	0.2162	0.667575	Brain_Hippocampus
Meta	ENSG00000270604.5	HCG17	1.23647	0.00955847	0.216285	0.667575	Brain_Hippocampus
Meta	ENSG00000077616.10	NAALAD2	-1.23562	-0.0106377	0.216599	0.667984	Brain_Hippocampus
Meta	ENSG00000001617.11	SEMA3F	-1.2349	-0.0186132	0.216868	0.668252	Brain_Hippocampus
Meta	ENSG00000278611.1	CTC-543D15.8	-1.23424	-0.00734462	0.217112	0.668443	Brain_Hippocampus
Meta	ENSG00000151470.12	C4orf33	-1.23274	-0.00667955	0.217674	0.668569	Brain_Hippocampus
Meta	ENSG00000239961.2	LILRA4	1.23239	0.00776592	0.217803	0.668569	Brain_Hippocampus
Meta	ENSG00000187815.9	ZFP69	-1.23217	-0.0082659	0.217885	0.668569	Brain_Hippocampus
Meta	ENSG00000245468.3	RP11-367J11.3	-1.23207	-0.0154941	0.217923	0.668569	Brain_Hippocampus
Meta	ENSG00000247982.6	LINC00926	1.23169	0.0235906	0.218063	0.668569	Brain_Hippocampus
Meta	ENSG00000173226.16	IQCB1	1.23068	0.00699696	0.218443	0.669174	Brain_Hippocampus
Meta	ENSG00000078246.16	TULP3	-1.22936	-0.0154866	0.218936	0.669498	Brain_Hippocampus
Meta	ENSG00000099866.14	MADCAM1	1.22908	0.0119573	0.21904	0.669498	Brain_Hippocampus
Meta	ENSG00000130653.15	PNPLA7	1.2284	0.0103793	0.219296	0.669498	Brain_Hippocampus
Meta	ENSG00000125630.15	POLR1B	1.22808	0.00674477	0.219418	0.669498	Brain_Hippocampus
Meta	ENSG00000248964.6	RP11-94H18.1	-1.22797	-0.034027	0.21946	0.669498	Brain_Hippocampus
Meta	ENSG00000111912.19	NCOA7	-1.22643	-0.0203073	0.220039	0.670148	Brain_Hippocampus
Meta	ENSG00000081019.13	RSBN1	1.22596	0.0321382	0.220215	0.670148	Brain_Hippocampus
Meta	ENSG00000168509.19	HFE2	-1.22594	-0.0169674	0.22022	0.670148	Brain_Hippocampus
Meta	ENSG00000105251.10	SHD	-1.22423	-0.0120099	0.220865	0.670847	Brain_Hippocampus
Meta	ENSG00000231437.3	LINC01750	1.22388	0.00946585	0.220996	0.670847	Brain_Hippocampus
Meta	ENSG00000271743.1	CTD-2541M15.3	-1.22327	-0.00585857	0.221228	0.670847	Brain_Hippocampus
Meta	ENSG00000130669.17	PAK4	-1.22296	-0.0145961	0.221347	0.670847	Brain_Hippocampus
Meta	ENSG00000007933.12	FMO3	1.22289	0.0155854	0.22137	0.670847	Brain_Hippocampus
Meta	ENSG00000140104.13	C14orf79	1.22243	0.0137955	0.221546	0.670847	Brain_Hippocampus
Meta	ENSG00000138449.10	SLC40A1	1.22044	0.0266831	0.222298	0.672358	Brain_Hippocampus
Meta	ENSG00000152778.8	IFIT5	-1.22014	-0.0118013	0.222411	0.672358	Brain_Hippocampus
Meta	ENSG00000169242.11	EFNA1	1.21869	0.0362485	0.222961	0.673466	Brain_Hippocampus
Meta	ENSG00000162852.13	CNST	1.2178	0.0465512	0.223301	0.673938	Brain_Hippocampus
Meta	ENSG00000135437.9	RDH5	-1.21598	-0.011746	0.223992	0.673942	Brain_Hippocampus
Meta	ENSG00000183688.4	RFLNB	1.21593	0.00639626	0.22401	0.673942	Brain_Hippocampus
Meta	ENSG00000137496.17	IL18BP	-1.2142	-0.0272123	0.224673	0.673942	Brain_Hippocampus
Meta	ENSG00000188906.14	LRRK2	1.21388	0.0163414	0.224792	0.673942	Brain_Hippocampus
Meta	ENSG00000143919.14	CAMKMT	1.21385	0.0301944	0.224805	0.673942	Brain_Hippocampus
Meta	ENSG00000179520.10	SLC17A8	-1.21384	-0.0294213	0.224809	0.673942	Brain_Hippocampus
Meta	ENSG00000129347.19	KRI1	-1.21269	-0.00679971	0.22525	0.673942	Brain_Hippocampus
Meta	ENSG00000184271.16	POU6F1	1.21246	0.0205847	0.225336	0.673942	Brain_Hippocampus
Meta	ENSG00000230563.2	RP5-828H9.1	1.21241	0.00567195	0.225354	0.673942	Brain_Hippocampus
Meta	ENSG00000214413.7	BBIP1	-1.21213	-0.0149914	0.225461	0.673942	Brain_Hippocampus
Meta	ENSG00000111615.13	KRR1	-1.21203	-0.016839	0.225501	0.673942	Brain_Hippocampus
Meta	ENSG00000104442.9	ARMC1	-1.21202	-0.0160693	0.225504	0.673942	Brain_Hippocampus
Meta	ENSG00000142937.11	RPS8	1.21136	0.044148	0.225758	0.674094	Brain_Hippocampus
Meta	ENSG00000244731.7	C4A	1.21093	0.00972365	0.225922	0.674094	Brain_Hippocampus
Meta	ENSG00000166927.12	MS4A7	-1.21017	-0.0354638	0.226215	0.674421	Brain_Hippocampus
Meta	ENSG00000198912.10	C1orf174	1.20941	0.00644277	0.226504	0.674736	Brain_Hippocampus
Meta	ENSG00000023228.13	NDUFS1	1.20786	0.0218257	0.227102	0.675457	Brain_Hippocampus
Meta	ENSG00000136824.18	SMC2	1.20782	0.00656644	0.227115	0.675457	Brain_Hippocampus
Meta	ENSG00000258702.1	RP11-433J8.1	1.20735	0.0136216	0.227298	0.675457	Brain_Hippocampus
Meta	ENSG00000172987.12	HPSE2	-1.20648	-0.0181624	0.227631	0.675901	Brain_Hippocampus
Meta	ENSG00000163864.15	NMNAT3	1.20596	0.0269452	0.227835	0.675959	Brain_Hippocampus
Meta	ENSG00000250241.5	RP11-9G1.3	-1.2049	-0.0370248	0.228243	0.676143	Brain_Hippocampus
Meta	ENSG00000272823.1	RP11-295M18.6	-1.20437	-0.00718829	0.228445	0.676143	Brain_Hippocampus
Meta	ENSG00000170955.9	PRKCDBP	1.20436	0.0167911	0.228449	0.676143	Brain_Hippocampus
Meta	ENSG00000263154.1	RP11-1055B8.2	-1.20265	-0.0367603	0.229111	0.677461	Brain_Hippocampus
Meta	ENSG00000141314.12	RHBDL3	1.20226	0.00713407	0.229263	0.677461	Brain_Hippocampus
Meta	ENSG00000197880.8	MDS2	-1.20081	-0.00568731	0.229826	0.678577	Brain_Hippocampus
Meta	ENSG00000136872.17	ALDOB	1.19907	0.0147658	0.230502	0.680026	Brain_Hippocampus
Meta	ENSG00000196821.9	C6orf106	1.19783	0.0209225	0.230984	0.680903	Brain_Hippocampus
Meta	ENSG00000166068.12	SPRED1	-1.19715	-0.0149228	0.231247	0.681131	Brain_Hippocampus
Meta	ENSG00000185670.7	ZBTB3	-1.19561	-0.0266624	0.231847	0.681827	Brain_Hippocampus
Meta	ENSG00000164610.8	RP9	-1.19546	-0.0122189	0.231909	0.681827	Brain_Hippocampus
Meta	ENSG00000141580.15	WDR45B	1.19512	0.0362563	0.23204	0.681827	Brain_Hippocampus
Meta	ENSG00000115593.14	SMYD1	1.19422	0.0113484	0.232391	0.682312	Brain_Hippocampus
Meta	ENSG00000204314.10	PRRT1	-1.19301	-0.11822	0.232866	0.682389	Brain_Hippocampus
Meta	ENSG00000138658.15	ZGRF1	1.1928	0.0146651	0.23295	0.682389	Brain_Hippocampus
Meta	ENSG00000167977.8	KCTD5	1.19273	0.0363755	0.232975	0.682389	Brain_Hippocampus
Meta	ENSG00000161036.12	LRWD1	1.19202	0.0241251	0.233252	0.682658	Brain_Hippocampus
Meta	ENSG00000228741.2	SPATA13	1.19088	0.0088665	0.233701	0.683174	Brain_Hippocampus
Meta	ENSG00000177239.14	MAN1B1	-1.19036	-0.0269895	0.233905	0.683174	Brain_Hippocampus
Meta	ENSG00000171729.13	TMEM51	1.19015	0.0351764	0.233987	0.683174	Brain_Hippocampus
Meta	ENSG00000251600.5	RP11-673E1.1	1.18931	0.00627396	0.234316	0.68347	Brain_Hippocampus
Meta	ENSG00000104894.11	CD37	-1.1885	-0.0490867	0.234635	0.68347	Brain_Hippocampus
Meta	ENSG00000213937.3	CLDN9	-1.18848	-0.0100253	0.234646	0.68347	Brain_Hippocampus
Meta	ENSG00000175287.18	PHYHD1	1.18748	0.0119447	0.23504	0.684073	Brain_Hippocampus
Meta	ENSG00000196396.9	PTPN1	-1.18674	-0.0181991	0.23533	0.684375	Brain_Hippocampus
Meta	ENSG00000275764.1	RP11-582E3.6	-1.18626	-0.0052744	0.235521	0.684391	Brain_Hippocampus
Meta	ENSG00000100804.18	PSMB5	1.18482	0.0244756	0.236088	0.685496	Brain_Hippocampus
Meta	ENSG00000148690.11	FRA10AC1	1.18317	0.00523142	0.236743	0.686088	Brain_Hippocampus
Meta	ENSG00000142599.17	RERE	1.18309	0.0114863	0.236772	0.686088	Brain_Hippocampus
Meta	ENSG00000085644.13	ZNF213	-1.18247	-0.0196675	0.237018	0.686088	Brain_Hippocampus
Meta	ENSG00000162073.13	PAQR4	-1.18242	-0.0165625	0.237039	0.686088	Brain_Hippocampus
Meta	ENSG00000137975.7	CLCA2	-1.18186	-0.0269169	0.23726	0.686185	Brain_Hippocampus
Meta	ENSG00000188177.13	ZC3H6	1.18	0.0276686	0.238002	0.687072	Brain_Hippocampus
Meta	ENSG00000179456.10	ZBTB18	1.17968	0.105754	0.238126	0.687072	Brain_Hippocampus
Meta	ENSG00000089250.18	NOS1	1.17946	0.0064412	0.238213	0.687072	Brain_Hippocampus
Meta	ENSG00000105705.15	SUGP1	-1.17862	-0.0151761	0.23855	0.687072	Brain_Hippocampus
Meta	ENSG00000167526.13	RPL13	-1.17849	-0.0185617	0.238602	0.687072	Brain_Hippocampus
Meta	ENSG00000225206.8	MIR137HG	-1.17827	-0.0609048	0.238689	0.687072	Brain_Hippocampus
Meta	ENSG00000235830.1	SRGAP3-AS4	1.17701	0.00605067	0.239191	0.68798	Brain_Hippocampus
Meta	ENSG00000156170.12	NDUFAF6	1.17551	0.0279773	0.23979	0.688159	Brain_Hippocampus
Meta	ENSG00000140563.14	MCTP2	1.17406	0.0168197	0.24037	0.688159	Brain_Hippocampus
Meta	ENSG00000132005.8	RFX1	-1.17332	-0.0259011	0.240668	0.688159	Brain_Hippocampus
Meta	ENSG00000125618.16	PAX8	1.17306	0.00495666	0.24077	0.688159	Brain_Hippocampus
Meta	ENSG00000175567.8	UCP2	-1.17261	-0.0201431	0.240952	0.688159	Brain_Hippocampus
Meta	ENSG00000106948.16	AKNA	1.17256	0.0154163	0.240973	0.688159	Brain_Hippocampus
Meta	ENSG00000110900.14	TSPAN11	1.17192	0.00502092	0.241228	0.688159	Brain_Hippocampus
Meta	ENSG00000178852.15	EFCAB13	-1.17181	-0.0108078	0.241273	0.688159	Brain_Hippocampus
Meta	ENSG00000261478.1	RP11-429B14.4	1.17168	0.0103458	0.241327	0.688159	Brain_Hippocampus
Meta	ENSG00000180902.17	D2HGDH	1.17162	0.00723878	0.241349	0.688159	Brain_Hippocampus
Meta	ENSG00000151151.5	IPMK	-1.17161	-0.0184128	0.241355	0.688159	Brain_Hippocampus
Meta	ENSG00000106526.10	ACTR3C	1.17124	0.0199213	0.241502	0.688159	Brain_Hippocampus
Meta	ENSG00000113273.15	ARSB	1.17077	0.0123726	0.241693	0.68817	Brain_Hippocampus
Meta	ENSG00000100726.14	TELO2	1.16926	0.0192456	0.242298	0.688773	Brain_Hippocampus
Meta	ENSG00000251372.5	LINC00499	-1.16879	-0.00816704	0.242486	0.688773	Brain_Hippocampus
Meta	ENSG00000218739.9	CEBPZOS	1.16797	0.0217756	0.242819	0.688773	Brain_Hippocampus
Meta	ENSG00000181016.9	LSMEM1	1.1676	0.0147173	0.242968	0.688773	Brain_Hippocampus
Meta	ENSG00000135823.13	STX6	-1.16752	-0.0121756	0.242999	0.688773	Brain_Hippocampus
Meta	ENSG00000139629.15	GALNT6	-1.16732	-0.0117775	0.243082	0.688773	Brain_Hippocampus
Meta	ENSG00000105499.13	PLA2G4C	-1.16698	-0.00827192	0.243218	0.688773	Brain_Hippocampus
Meta	ENSG00000271425.7	NBPF10	1.16537	0.00664385	0.243868	0.689741	Brain_Hippocampus
Meta	ENSG00000124164.15	VAPB	1.16489	0.00792198	0.244064	0.689741	Brain_Hippocampus
Meta	ENSG00000103248.18	MTHFSD	1.16436	0.0147295	0.244279	0.689741	Brain_Hippocampus
Meta	ENSG00000099958.14	DERL3	-1.16428	-0.0142189	0.244311	0.689741	Brain_Hippocampus
Meta	ENSG00000198093.10	ZNF649	-1.16288	-0.0115977	0.244878	0.690377	Brain_Hippocampus
Meta	ENSG00000130803.14	ZNF317	1.1628	0.0108672	0.244912	0.690377	Brain_Hippocampus
Meta	ENSG00000145781.8	COMMD10	1.16186	0.0152055	0.245291	0.690607	Brain_Hippocampus
Meta	ENSG00000197451.11	HNRNPAB	1.16167	0.0226541	0.245369	0.690607	Brain_Hippocampus
Meta	ENSG00000130656.4	HBZ	1.16057	0.0158395	0.245815	0.691028	Brain_Hippocampus
Meta	ENSG00000197362.14	ZNF786	1.16038	0.00660399	0.245895	0.691028	Brain_Hippocampus
Meta	ENSG00000213699.8	SLC35F6	1.15986	0.0141686	0.246107	0.691094	Brain_Hippocampus
Meta	ENSG00000065621.14	GSTO2	1.15872	0.00609789	0.24657	0.691866	Brain_Hippocampus
Meta	ENSG00000054282.15	SDCCAG8	1.15772	0.0127056	0.246978	0.692482	Brain_Hippocampus
Meta	ENSG00000088827.12	SIGLEC1	-1.15595	-0.0292366	0.247701	0.693504	Brain_Hippocampus
Meta	ENSG00000143458.11	GABPB2	1.15565	0.0237112	0.247825	0.693504	Brain_Hippocampus
Meta	ENSG00000187741.14	FANCA	-1.15506	-0.00909116	0.248064	0.693504	Brain_Hippocampus
Meta	ENSG00000162753.11	SLC9C2	-1.15498	-0.0224982	0.248098	0.693504	Brain_Hippocampus
Meta	ENSG00000263667.1	RP3-416J7.4	-1.15329	-0.0397642	0.248793	0.693898	Brain_Hippocampus
Meta	ENSG00000166750.9	SLFN5	-1.15263	-0.0133052	0.249062	0.693898	Brain_Hippocampus
Meta	ENSG00000171853.15	TRAPPC12	-1.15213	-0.0294599	0.249266	0.693898	Brain_Hippocampus
Meta	ENSG00000132122.11	SPATA6	1.15142	0.0101744	0.24956	0.693898	Brain_Hippocampus
Meta	ENSG00000162746.14	FCRLB	1.15134	0.0225448	0.249591	0.693898	Brain_Hippocampus
Meta	ENSG00000239521.7	GATS	1.15119	0.0293407	0.249654	0.693898	Brain_Hippocampus
Meta	ENSG00000228857.2	AC104653.1	-1.15118	-0.0103035	0.24966	0.693898	Brain_Hippocampus
Meta	ENSG00000102890.14	ELMO3	-1.15096	-0.0277134	0.24975	0.693898	Brain_Hippocampus
Meta	ENSG00000010282.14	HHATL	-1.1476	-0.0320748	0.251132	0.697165	Brain_Hippocampus
Meta	ENSG00000187546.13	AGMO	-1.14718	-0.0112861	0.251306	0.697165	Brain_Hippocampus
Meta	ENSG00000187908.16	DMBT1	-1.1455	-0.0116507	0.252	0.697768	Brain_Hippocampus
Meta	ENSG00000183454.16	GRIN2A	-1.14544	-0.0186448	0.252028	0.697768	Brain_Hippocampus
Meta	ENSG00000119878.5	CRIPT	1.14528	0.0156495	0.252093	0.697768	Brain_Hippocampus
Meta	ENSG00000198046.11	ZNF667	-1.1445	-0.0101892	0.252415	0.697788	Brain_Hippocampus
Meta	ENSG00000124466.8	LYPD3	-1.14334	-0.0212717	0.252896	0.697788	Brain_Hippocampus
Meta	ENSG00000198185.11	ZNF334	-1.14296	-0.00959597	0.253056	0.697788	Brain_Hippocampus
Meta	ENSG00000153989.7	NUS1	1.14285	0.0898351	0.2531	0.697788	Brain_Hippocampus
Meta	ENSG00000077454.15	LRCH4	1.14232	0.0270397	0.253322	0.697788	Brain_Hippocampus
Meta	ENSG00000100288.19	CHKB	-1.1421	-0.0115557	0.253412	0.697788	Brain_Hippocampus
Meta	ENSG00000226562.3	CYP4F26P	1.14205	0.0121312	0.253434	0.697788	Brain_Hippocampus
Meta	ENSG00000117335.19	CD46	1.1416	0.0148729	0.25362	0.697788	Brain_Hippocampus
Meta	ENSG00000260077.1	RP11-254F7.2	1.1399	0.00859388	0.25433	0.698822	Brain_Hippocampus
Meta	ENSG00000267838.2	AC008746.12	-1.13978	-0.0113626	0.254377	0.698822	Brain_Hippocampus
Meta	ENSG00000133805.15	AMPD3	-1.13928	-0.0115303	0.254585	0.698826	Brain_Hippocampus
Meta	ENSG00000105185.11	PDCD5	1.13841	0.0085708	0.254948	0.698826	Brain_Hippocampus
Meta	ENSG00000154781.15	CCDC174	1.13841	0.00619219	0.254949	0.698826	Brain_Hippocampus
Meta	ENSG00000164816.7	DEFA5	-1.13757	-0.00799018	0.255298	0.698874	Brain_Hippocampus
Meta	ENSG00000241837.6	ATP5O	-1.13746	-0.0273956	0.255347	0.698874	Brain_Hippocampus
Meta	ENSG00000250786.1	SNHG18	1.13661	0.00636003	0.255701	0.699191	Brain_Hippocampus
Meta	ENSG00000148484.17	RSU1	1.1362	0.0159487	0.255872	0.699191	Brain_Hippocampus
Meta	ENSG00000066230.10	SLC9A3	-1.13582	-0.00364053	0.256034	0.699191	Brain_Hippocampus
Meta	ENSG00000181798.2	LINC00471	-1.13487	-0.00601309	0.256431	0.699754	Brain_Hippocampus
Meta	ENSG00000141524.15	TMC6	1.13287	0.0270669	0.257271	0.700243	Brain_Hippocampus
Meta	ENSG00000272849.1	RP11-347I19.8	1.13251	0.0209084	0.25742	0.700243	Brain_Hippocampus
Meta	ENSG00000110665.11	C11orf21	1.13205	0.0101421	0.257614	0.700243	Brain_Hippocampus
Meta	ENSG00000255328.1	RP11-326C3.12	1.13176	0.00457115	0.257737	0.700243	Brain_Hippocampus
Meta	ENSG00000173193.13	PARP14	1.13132	0.0163533	0.25792	0.700243	Brain_Hippocampus
Meta	ENSG00000272908.1	RP11-121A8.1	1.13127	0.0312401	0.257941	0.700243	Brain_Hippocampus
Meta	ENSG00000225706.1	PTPRD-AS1	-1.13126	-0.00495414	0.257944	0.700243	Brain_Hippocampus
Meta	ENSG00000176155.18	CCDC57	-1.12955	-0.017225	0.258666	0.70158	Brain_Hippocampus
Meta	ENSG00000087116.14	ADAMTS2	1.12833	0.00466933	0.259179	0.70158	Brain_Hippocampus
Meta	ENSG00000145882.10	PCYOX1L	-1.12827	-0.0263421	0.259208	0.70158	Brain_Hippocampus
Meta	ENSG00000158161.15	EYA3	1.1282	0.0254442	0.259234	0.70158	Brain_Hippocampus
Meta	ENSG00000189143.9	CLDN4	1.12783	0.0117038	0.259392	0.70158	Brain_Hippocampus
Meta	ENSG00000109472.13	CPE	1.12679	0.042641	0.259832	0.702254	Brain_Hippocampus
Meta	ENSG00000181781.9	ODF3L2	1.12546	0.0171011	0.260392	0.702705	Brain_Hippocampus
Meta	ENSG00000122696.13	SLC25A51	-1.12541	-0.00415178	0.260416	0.702705	Brain_Hippocampus
Meta	ENSG00000164385.8	LINC01600	1.12504	0.0109817	0.260573	0.702705	Brain_Hippocampus
Meta	ENSG00000102543.14	CDADC1	1.12293	0.0216748	0.261465	0.702884	Brain_Hippocampus
Meta	ENSG00000153885.14	KCTD15	1.12288	0.0190549	0.261488	0.702884	Brain_Hippocampus
Meta	ENSG00000020922.12	MRE11	1.12287	0.0112707	0.261495	0.702884	Brain_Hippocampus
Meta	ENSG00000267002.2	RP11-242D8.1	1.12279	0.0354367	0.261526	0.702884	Brain_Hippocampus
Meta	ENSG00000167272.10	POP5	-1.12263	-0.0261855	0.261596	0.702884	Brain_Hippocampus
Meta	ENSG00000260423.1	RP13-735L24.1	1.12168	0.0103093	0.262	0.703455	Brain_Hippocampus
Meta	ENSG00000125247.15	TMTC4	1.12118	0.0531435	0.262213	0.703512	Brain_Hippocampus
Meta	ENSG00000243317.7	C7orf73	1.12039	0.0100457	0.262548	0.703897	Brain_Hippocampus
Meta	ENSG00000128039.10	SRD5A3	-1.11964	-0.0180999	0.262867	0.704069	Brain_Hippocampus
Meta	ENSG00000273218.1	LLNLR-246C6.1	1.11888	0.00747338	0.263191	0.704069	Brain_Hippocampus
Meta	ENSG00000069696.6	DRD4	-1.11869	-0.0077371	0.263274	0.704069	Brain_Hippocampus
Meta	ENSG00000251350.1	LVCAT1	-1.11816	-0.00473818	0.2635	0.704069	Brain_Hippocampus
Meta	ENSG00000224939.1	LINC00184	1.11774	0.00747865	0.26368	0.704069	Brain_Hippocampus
Meta	ENSG00000268401.1	CTC-344H19.4	1.11754	0.0191494	0.263762	0.704069	Brain_Hippocampus
Meta	ENSG00000089597.16	GANAB	-1.11606	-0.0364364	0.264396	0.705247	Brain_Hippocampus
Meta	ENSG00000127364.3	TAS2R4	1.11534	0.0049218	0.264705	0.705559	Brain_Hippocampus
Meta	ENSG00000106404.13	CLDN15	-1.11441	-0.0102843	0.265103	0.70611	Brain_Hippocampus
Meta	ENSG00000100239.15	PPP6R2	-1.11345	-0.00734308	0.265514	0.706236	Brain_Hippocampus
Meta	ENSG00000128833.12	MYO5C	-1.1134	-0.01353	0.265536	0.706236	Brain_Hippocampus
Meta	ENSG00000095002.13	MSH2	1.11259	0.0349718	0.265884	0.706321	Brain_Hippocampus
Meta	ENSG00000170703.15	TTLL6	-1.11214	-0.00667142	0.266078	0.706321	Brain_Hippocampus
Meta	ENSG00000198890.7	PRMT6	-1.11159	-0.0100866	0.266314	0.706321	Brain_Hippocampus
Meta	ENSG00000260219.2	RP11-347C12.10	1.11154	0.0151302	0.266337	0.706321	Brain_Hippocampus
Meta	ENSG00000273295.1	AP000350.5	1.11059	0.00477278	0.266745	0.706669	Brain_Hippocampus
Meta	ENSG00000196683.10	TOMM7	-1.11034	-0.0181077	0.266853	0.706669	Brain_Hippocampus
Meta	ENSG00000196912.12	ANKRD36B	1.10795	0.0248091	0.267885	0.707741	Brain_Hippocampus
Meta	ENSG00000144711.13	IQSEC1	1.10777	0.0147516	0.26796	0.707741	Brain_Hippocampus
Meta	ENSG00000160961.11	ZNF333	-1.10773	-0.0308856	0.267977	0.707741	Brain_Hippocampus
Meta	ENSG00000165282.13	PIGO	1.10719	0.0161198	0.268213	0.707741	Brain_Hippocampus
Meta	ENSG00000163866.8	SMIM12	-1.10647	-0.0414202	0.268522	0.707741	Brain_Hippocampus
Meta	ENSG00000184984.9	CHRM5	-1.10636	-0.00428654	0.268571	0.707741	Brain_Hippocampus
Meta	ENSG00000107736.19	CDH23	1.10584	0.0244012	0.268794	0.707741	Brain_Hippocampus
Meta	ENSG00000171763.18	SPATA5L1	1.10583	0.0126523	0.268799	0.707741	Brain_Hippocampus
Meta	ENSG00000110274.15	CEP164	-1.10464	-0.0260365	0.269314	0.7081	Brain_Hippocampus
Meta	ENSG00000157978.11	LDLRAP1	-1.10424	-0.0102275	0.269488	0.7081	Brain_Hippocampus
Meta	ENSG00000163703.17	CRELD1	1.10299	0.056597	0.270033	0.7081	Brain_Hippocampus
Meta	ENSG00000110011.13	DNAJC4	-1.1027	-0.0211466	0.270157	0.7081	Brain_Hippocampus
Meta	ENSG00000185681.12	MORN5	-1.10229	-0.0608195	0.270334	0.7081	Brain_Hippocampus
Meta	ENSG00000111671.9	SPSB2	-1.10209	-0.00528026	0.270422	0.7081	Brain_Hippocampus
Meta	ENSG00000256229.7	ZNF486	-1.10205	-0.0114114	0.270438	0.7081	Brain_Hippocampus
Meta	ENSG00000234745.10	HLA-B	1.10196	0.0142804	0.270478	0.7081	Brain_Hippocampus
Meta	ENSG00000141519.14	CCDC40	-1.09983	-0.0144756	0.271405	0.709803	Brain_Hippocampus
Meta	ENSG00000163041.9	H3F3A	1.09958	0.00759578	0.271514	0.709803	Brain_Hippocampus
Meta	ENSG00000271904.1	CTC-498M16.4	1.09834	0.00536509	0.272054	0.710349	Brain_Hippocampus
Meta	ENSG00000267079.1	RP11-820I16.1	1.09814	0.00893373	0.272144	0.710349	Brain_Hippocampus
Meta	ENSG00000245729.2	RP11-480D4.1	-1.09768	-0.0219599	0.272345	0.710349	Brain_Hippocampus
Meta	ENSG00000181404.15	WASHC1	-1.09733	-0.0122147	0.272497	0.710349	Brain_Hippocampus
Meta	ENSG00000033178.12	UBA6	1.09616	0.0219236	0.273007	0.711174	Brain_Hippocampus
Meta	ENSG00000272505.1	RP11-981G7.6	1.09471	0.0122025	0.273642	0.712162	Brain_Hippocampus
Meta	ENSG00000124357.12	NAGK	1.09441	0.0262596	0.273774	0.712162	Brain_Hippocampus
Meta	ENSG00000213471.9	TTLL13P	-1.09358	-0.0158658	0.274141	0.712611	Brain_Hippocampus
Meta	ENSG00000105072.8	C19orf44	-1.09263	-0.0082482	0.274556	0.713186	Brain_Hippocampus
Meta	ENSG00000002933.7	TMEM176A	-1.0911	-0.0181514	0.275228	0.714258	Brain_Hippocampus
Meta	ENSG00000260306.1	RP11-645C24.5	1.09057	0.00562689	0.275464	0.714258	Brain_Hippocampus
Meta	ENSG00000186026.6	ZNF284	-1.08963	-0.0145339	0.275878	0.714258	Brain_Hippocampus
Meta	ENSG00000278703.1	RP11-706P11.2	-1.08957	-0.0301978	0.275905	0.714258	Brain_Hippocampus
Meta	ENSG00000101236.16	RNF24	-1.08948	-0.0115035	0.275941	0.714258	Brain_Hippocampus
Meta	ENSG00000268043.7	NBPF12	1.08822	0.0294782	0.276498	0.714646	Brain_Hippocampus
Meta	ENSG00000181458.10	TMEM45A	1.08629	0.0166213	0.277349	0.714646	Brain_Hippocampus
Meta	ENSG00000236790.5	LINC00299	1.08616	0.0126041	0.277407	0.714646	Brain_Hippocampus
Meta	ENSG00000249437.7	NAIP	1.08458	0.00879597	0.278108	0.714646	Brain_Hippocampus
Meta	ENSG00000184110.14	EIF3C	-1.08452	-0.019911	0.278135	0.714646	Brain_Hippocampus
Meta	ENSG00000101104.12	PABPC1L	1.0838	0.0115959	0.278454	0.714646	Brain_Hippocampus
Meta	ENSG00000168936.10	TMEM129	-1.08368	-0.0115004	0.278508	0.714646	Brain_Hippocampus
Meta	ENSG00000272316.1	XXbac-BPGBPG55C20.2	1.08361	0.00798399	0.278536	0.714646	Brain_Hippocampus
Meta	ENSG00000172954.13	LCLAT1	1.08348	0.0204739	0.278597	0.714646	Brain_Hippocampus
Meta	ENSG00000042493.15	CAPG	1.08334	0.016132	0.278659	0.714646	Brain_Hippocampus
Meta	ENSG00000093167.17	LRRFIP2	-1.08332	-0.0112223	0.278667	0.714646	Brain_Hippocampus
Meta	ENSG00000047346.12	FAM214A	-1.08308	-0.015772	0.278774	0.714646	Brain_Hippocampus
Meta	ENSG00000203663.3	OR2L2	-1.08281	-0.00777911	0.278893	0.714646	Brain_Hippocampus
Meta	ENSG00000022355.16	GABRA1	1.08196	0.029561	0.279272	0.714646	Brain_Hippocampus
Meta	ENSG00000126215.13	XRCC3	1.0818	0.0145422	0.279343	0.714646	Brain_Hippocampus
Meta	ENSG00000272130.1	RP11-360I2.1	-1.08173	-0.00533667	0.279371	0.714646	Brain_Hippocampus
Meta	ENSG00000124588.19	NQO2	-1.08167	-0.00937732	0.279399	0.714646	Brain_Hippocampus
Meta	ENSG00000197561.6	ELANE	1.08019	0.0107728	0.280057	0.715831	Brain_Hippocampus
Meta	ENSG00000260947.1	RP11-384P7.7	1.07885	0.00632341	0.280653	0.71656	Brain_Hippocampus
Meta	ENSG00000271119.1	CTD-2012J19.3	-1.07868	-0.0117039	0.280732	0.71656	Brain_Hippocampus
Meta	ENSG00000250790.4	RP11-46H11.3	-1.0781	-0.0164894	0.280991	0.716721	Brain_Hippocampus
Meta	ENSG00000215114.8	UBXN2B	-1.07751	-0.0337476	0.281251	0.716888	Brain_Hippocampus
Meta	ENSG00000196335.12	STK31	-1.07609	-0.00602446	0.281886	0.717678	Brain_Hippocampus
Meta	ENSG00000173272.15	MZT2A	1.07537	0.0260014	0.282209	0.717678	Brain_Hippocampus
Meta	ENSG00000227533.5	SLC2A1-AS1	1.07531	0.0052039	0.282234	0.717678	Brain_Hippocampus
Meta	ENSG00000165934.12	CPSF2	-1.07507	-0.0151032	0.282343	0.717678	Brain_Hippocampus
Meta	ENSG00000122674.11	CCZ1	-1.07456	-0.00448333	0.282573	0.717766	Brain_Hippocampus
Meta	ENSG00000001626.14	CFTR	-1.07405	-0.0147682	0.282801	0.717849	Brain_Hippocampus
Meta	ENSG00000172965.14	MIR4435-2HG	-1.07328	-0.0207566	0.283146	0.718228	Brain_Hippocampus
Meta	ENSG00000105974.11	CAV1	-1.07065	-0.010666	0.284327	0.720171	Brain_Hippocampus
Meta	ENSG00000214941.7	ZSWIM7	1.07016	0.0243578	0.284545	0.720171	Brain_Hippocampus
Meta	ENSG00000105467.8	SYNGR4	-1.0695	-0.00903523	0.284845	0.720171	Brain_Hippocampus
Meta	ENSG00000127554.12	GFER	-1.0691	-0.0212825	0.285024	0.720171	Brain_Hippocampus
Meta	ENSG00000272097.1	RP11-421M1.8	1.06894	0.0196617	0.285096	0.720171	Brain_Hippocampus
Meta	ENSG00000171103.10	TRMT61B	-1.06841	-0.00940849	0.285334	0.720171	Brain_Hippocampus
Meta	ENSG00000064652.10	SNX24	-1.0671	-0.0181093	0.285926	0.720171	Brain_Hippocampus
Meta	ENSG00000188674.10	C2orf80	-1.06662	-0.0531887	0.286145	0.720171	Brain_Hippocampus
Meta	ENSG00000176715.15	ACSF3	-1.0666	-0.0209654	0.286152	0.720171	Brain_Hippocampus
Meta	ENSG00000116288.12	PARK7	1.06656	0.0179719	0.286171	0.720171	Brain_Hippocampus
Meta	ENSG00000261402.1	RP11-378I6.1	1.0665	0.00852143	0.2862	0.720171	Brain_Hippocampus
Meta	ENSG00000169371.13	SNUPN	1.0661	0.0266613	0.286381	0.720171	Brain_Hippocampus
Meta	ENSG00000085721.12	RRN3	1.06592	0.0176429	0.286461	0.720171	Brain_Hippocampus
Meta	ENSG00000177627.9	C12orf54	1.06472	0.00833456	0.287004	0.720585	Brain_Hippocampus
Meta	ENSG00000151503.12	NCAPD3	1.06469	0.00696824	0.287017	0.720585	Brain_Hippocampus
Meta	ENSG00000104886.11	PLEKHJ1	-1.06371	-0.0209075	0.287462	0.721207	Brain_Hippocampus
Meta	ENSG00000198121.13	LPAR1	-1.06283	-0.0217755	0.287858	0.721346	Brain_Hippocampus
Meta	ENSG00000112874.9	NUDT12	-1.06272	-0.0156659	0.28791	0.721346	Brain_Hippocampus
Meta	ENSG00000100731.15	PCNX1	1.06096	0.0111844	0.288709	0.722542	Brain_Hippocampus
Meta	ENSG00000120647.9	CCDC77	-1.06038	-0.0120998	0.288973	0.722542	Brain_Hippocampus
Meta	ENSG00000139719.9	VPS33A	-1.06024	-0.0125205	0.289034	0.722542	Brain_Hippocampus
Meta	ENSG00000025708.13	TYMP	1.05994	0.0205564	0.289174	0.722542	Brain_Hippocampus
Meta	ENSG00000027001.9	MIPEP	1.05817	0.0205894	0.289978	0.723106	Brain_Hippocampus
Meta	ENSG00000164010.13	ERMAP	-1.05797	-0.010431	0.29007	0.723106	Brain_Hippocampus
Meta	ENSG00000164308.16	ERAP2	-1.05795	-0.00313662	0.29008	0.723106	Brain_Hippocampus
Meta	ENSG00000115677.16	HDLBP	1.05698	0.0155995	0.290521	0.723106	Brain_Hippocampus
Meta	ENSG00000164122.8	ASB5	1.05589	0.00957923	0.291019	0.723106	Brain_Hippocampus
Meta	ENSG00000184058.12	TBX1	-1.05578	-0.0118045	0.291069	0.723106	Brain_Hippocampus
Meta	ENSG00000187624.8	C17orf97	1.05555	0.0111611	0.291175	0.723106	Brain_Hippocampus
Meta	ENSG00000111581.9	NUP107	-1.05434	-0.0140313	0.291727	0.723106	Brain_Hippocampus
Meta	ENSG00000104660.17	LEPROTL1	1.05427	0.0185313	0.291757	0.723106	Brain_Hippocampus
Meta	ENSG00000151327.12	FAM177A1	-1.0542	-0.0250012	0.291791	0.723106	Brain_Hippocampus
Meta	ENSG00000162039.14	MEIOB	1.05371	0.0133984	0.292016	0.723106	Brain_Hippocampus
Meta	ENSG00000162461.7	SLC25A34	1.05343	0.00599711	0.292145	0.723106	Brain_Hippocampus
Meta	ENSG00000273117.1	AC144652.1	-1.05313	-0.0103604	0.292282	0.723106	Brain_Hippocampus
Meta	ENSG00000127084.17	FGD3	1.05283	0.0175289	0.292419	0.723106	Brain_Hippocampus
Meta	ENSG00000240344.8	PPIL3	1.05257	0.00411664	0.292539	0.723106	Brain_Hippocampus
Meta	ENSG00000245685.6	AF146191.4	1.05236	0.00937155	0.292636	0.723106	Brain_Hippocampus
Meta	ENSG00000214402.6	LCNL1	-1.05212	-0.00817297	0.292747	0.723106	Brain_Hippocampus
Meta	ENSG00000205937.11	RNPS1	1.05127	0.0743468	0.293135	0.723249	Brain_Hippocampus
Meta	ENSG00000132517.14	SLC52A1	1.05062	0.00812964	0.293433	0.723249	Brain_Hippocampus
Meta	ENSG00000173281.4	PPP1R3B	1.05043	0.0198157	0.293518	0.723249	Brain_Hippocampus
Meta	ENSG00000261701.6	HPR	1.05013	0.00499348	0.293657	0.723249	Brain_Hippocampus
Meta	ENSG00000164002.11	EXO5	-1.04985	-0.0131084	0.293789	0.723249	Brain_Hippocampus
Meta	ENSG00000176399.3	DMRTA1	-1.04883	-0.0366837	0.294256	0.723912	Brain_Hippocampus
Meta	ENSG00000116903.7	EXOC8	-1.04822	-0.0122016	0.294539	0.724124	Brain_Hippocampus
Meta	ENSG00000232859.9	LYRM9	-1.04652	-0.0164929	0.295319	0.72499	Brain_Hippocampus
Meta	ENSG00000105677.11	TMEM147	1.04613	0.011926	0.295501	0.72499	Brain_Hippocampus
Meta	ENSG00000140287.10	HDC	-1.04606	-0.00975593	0.295534	0.72499	Brain_Hippocampus
Meta	ENSG00000262877.4	RP11-1055B8.4	-1.04574	-0.00779153	0.295681	0.72499	Brain_Hippocampus
Meta	ENSG00000234177.5	LINC01114	1.04466	0.0105026	0.296182	0.725735	Brain_Hippocampus
Meta	ENSG00000282142.1	CH17-174L20.1	1.04383	0.0119674	0.296565	0.726186	Brain_Hippocampus
Meta	ENSG00000267065.2	LINC02080	-1.0434	-0.0050737	0.296762	0.726186	Brain_Hippocampus
Meta	ENSG00000164080.13	RAD54L2	1.04278	0.011356	0.297051	0.726224	Brain_Hippocampus
Meta	ENSG00000182134.15	TDRKH	-1.04252	-0.0183134	0.297172	0.726224	Brain_Hippocampus
Meta	ENSG00000086991.12	NOX4	-1.04075	-0.0117298	0.297993	0.726805	Brain_Hippocampus
Meta	ENSG00000103226.17	NOMO3	-1.04058	-0.026004	0.298073	0.726805	Brain_Hippocampus
Meta	ENSG00000215117.5	LINC00588	-1.0404	-0.00710732	0.298154	0.726805	Brain_Hippocampus
Meta	ENSG00000106392.10	C1GALT1	-1.0403	-0.0124232	0.298202	0.726805	Brain_Hippocampus
Meta	ENSG00000184709.7	LRRC26	1.03963	0.0156051	0.298514	0.726811	Brain_Hippocampus
Meta	ENSG00000100678.18	SLC8A3	-1.03944	-0.0188078	0.2986	0.726811	Brain_Hippocampus
Meta	ENSG00000135362.13	PRR5L	1.03865	0.0285641	0.298967	0.727223	Brain_Hippocampus
Meta	ENSG00000256574.6	OR13A1	-1.03785	-0.0157773	0.29934	0.727647	Brain_Hippocampus
Meta	ENSG00000188004.9	C1orf204	-1.03679	-0.00893512	0.299835	0.727894	Brain_Hippocampus
Meta	ENSG00000101019.21	UQCC1	-1.03678	-0.0266352	0.299837	0.727894	Brain_Hippocampus
Meta	ENSG00000151414.14	NEK7	1.03508	0.0338752	0.300631	0.728992	Brain_Hippocampus
Meta	ENSG00000215845.10	TSTD1	1.03496	0.00892565	0.300687	0.728992	Brain_Hippocampus
Meta	ENSG00000177084.16	POLE	1.03444	0.0197357	0.300929	0.729021	Brain_Hippocampus
Meta	ENSG00000137135.17	ARHGEF39	-1.03409	-0.00765648	0.301096	0.729021	Brain_Hippocampus
Meta	ENSG00000151893.14	CACUL1	-1.0323	-0.0346162	0.301931	0.730208	Brain_Hippocampus
Meta	ENSG00000171469.10	ZNF561	-1.03165	-0.0109282	0.302238	0.730208	Brain_Hippocampus
Meta	ENSG00000237292.1	LINC01732	1.03101	0.0151226	0.302535	0.730208	Brain_Hippocampus
Meta	ENSG00000110400.10	NECTIN1	-1.03053	-0.0549427	0.302761	0.730208	Brain_Hippocampus
Meta	ENSG00000004142.11	POLDIP2	1.03036	0.0216573	0.302839	0.730208	Brain_Hippocampus
Meta	ENSG00000072422.16	RHOBTB1	1.03019	0.00352312	0.302923	0.730208	Brain_Hippocampus
Meta	ENSG00000129562.10	DAD1	-1.03007	-0.011205	0.302978	0.730208	Brain_Hippocampus
Meta	ENSG00000156042.17	CFAP70	-1.02872	-0.0288172	0.303611	0.731254	Brain_Hippocampus
Meta	ENSG00000145476.15	CYP4V2	1.02801	0.010037	0.303946	0.731581	Brain_Hippocampus
Meta	ENSG00000161714.11	PLCD3	1.02703	0.0110513	0.304405	0.731833	Brain_Hippocampus
Meta	ENSG00000112110.9	MRPL18	1.02694	0.0145688	0.304449	0.731833	Brain_Hippocampus
Meta	ENSG00000215041.9	NEURL4	1.02627	0.0242818	0.304766	0.732116	Brain_Hippocampus
Meta	ENSG00000183955.12	KMT5A	-1.02376	-0.0188194	0.30595	0.734479	Brain_Hippocampus
Meta	ENSG00000116688.16	MFN2	1.02212	0.0155473	0.306724	0.735403	Brain_Hippocampus
Meta	ENSG00000107521.18	HPS1	-1.02173	-0.0319499	0.306909	0.735403	Brain_Hippocampus
Meta	ENSG00000162341.16	TPCN2	1.02167	0.018055	0.306935	0.735403	Brain_Hippocampus
Meta	ENSG00000230438.6	SERPINB9P1	1.0203	0.00388685	0.307588	0.736352	Brain_Hippocampus
Meta	ENSG00000119280.16	C1orf198	1.01941	0.0151242	0.308008	0.736352	Brain_Hippocampus
Meta	ENSG00000066651.18	TRMT11	1.01923	0.0142115	0.308092	0.736352	Brain_Hippocampus
Meta	ENSG00000122691.12	TWIST1	-1.01915	-0.0199339	0.308133	0.736352	Brain_Hippocampus
Meta	ENSG00000028116.16	VRK2	-1.01659	-0.0358249	0.309349	0.738333	Brain_Hippocampus
Meta	ENSG00000160294.10	MCM3AP	-1.0164	-0.0257765	0.30944	0.738333	Brain_Hippocampus
Meta	ENSG00000077585.13	GPR137B	1.0158	0.0162586	0.309726	0.738333	Brain_Hippocampus
Meta	ENSG00000170776.21	AKAP13	-1.01571	-0.0139163	0.309769	0.738333	Brain_Hippocampus
Meta	ENSG00000197363.9	ZNF517	-1.01527	-0.0108195	0.309978	0.738333	Brain_Hippocampus
Meta	ENSG00000197134.11	ZNF257	-1.01444	-0.00732775	0.310374	0.738333	Brain_Hippocampus
Meta	ENSG00000173456.4	RNF26	1.01418	0.0456902	0.310498	0.738333	Brain_Hippocampus
Meta	ENSG00000226237.1	GAS1RR	1.01403	0.00550661	0.31057	0.738333	Brain_Hippocampus
Meta	ENSG00000254139.1	CTD-2339F6.1	-1.01301	-0.0127214	0.311055	0.738354	Brain_Hippocampus
Meta	ENSG00000197124.11	ZNF682	1.0129	0.0125298	0.311107	0.738354	Brain_Hippocampus
Meta	ENSG00000123810.7	B9D2	-1.01258	-0.0155857	0.31126	0.738354	Brain_Hippocampus
Meta	ENSG00000260911.2	RP11-196G11.2	-1.01232	-0.0114581	0.311383	0.738354	Brain_Hippocampus
Meta	ENSG00000175322.11	ZNF519	1.01168	0.0264691	0.31169	0.738597	Brain_Hippocampus
Meta	ENSG00000160695.14	VPS11	1.01112	0.0135317	0.311957	0.738597	Brain_Hippocampus
Meta	ENSG00000005206.16	SPPL2B	1.01034	0.0217412	0.312332	0.738597	Brain_Hippocampus
Meta	ENSG00000179399.14	GPC5	1.00987	0.0162243	0.312558	0.738597	Brain_Hippocampus
Meta	ENSG00000104331.8	IMPAD1	-1.00962	-0.0141329	0.312675	0.738597	Brain_Hippocampus
Meta	ENSG00000128944.13	KNSTRN	-1.00959	-0.00408304	0.312692	0.738597	Brain_Hippocampus
Meta	ENSG00000264880.1	RP11-805F19.1	-1.00871	-0.00542446	0.313112	0.739112	Brain_Hippocampus
Meta	ENSG00000181513.14	ACBD4	1.00817	0.0199843	0.313374	0.739257	Brain_Hippocampus
Meta	ENSG00000232229.5	LINC00865	-1.00752	-0.00425083	0.313686	0.739309	Brain_Hippocampus
Meta	ENSG00000197536.11	C5orf56	-1.00728	-0.00515436	0.313799	0.739309	Brain_Hippocampus
Meta	ENSG00000131055.4	COX4I2	1.00553	0.019957	0.314642	0.739931	Brain_Hippocampus
Meta	ENSG00000183117.18	CSMD1	1.00509	0.0455864	0.314854	0.739931	Brain_Hippocampus
Meta	ENSG00000226194.5	RP1-137D17.1	1.00483	0.0113351	0.314979	0.739931	Brain_Hippocampus
Meta	ENSG00000103168.16	TAF1C	-1.00467	-0.00720795	0.315055	0.739931	Brain_Hippocampus
Meta	ENSG00000145736.14	GTF2H2	-1.00464	-0.00590907	0.31507	0.739931	Brain_Hippocampus
Meta	ENSG00000196655.11	TRAPPC4	-1.00408	-0.00538038	0.315342	0.740051	Brain_Hippocampus
Meta	ENSG00000167088.10	SNRPD1	-1.0037	-0.0440403	0.315524	0.740051	Brain_Hippocampus
Meta	ENSG00000143363.15	PRUNE1	1.00268	0.0117332	0.316016	0.740731	Brain_Hippocampus
Meta	ENSG00000137713.15	PPP2R1B	-1.00154	-0.00800108	0.316566	0.741548	Brain_Hippocampus
Meta	ENSG00000170890.13	PLA2G1B	-1.001	-0.0123803	0.316825	0.741681	Brain_Hippocampus
Meta	ENSG00000237166.1	LINC01792	1.00023	0.0175709	0.3172	0.74182	Brain_Hippocampus
Meta	ENSG00000090273.13	NUDC	-1.00005	-0.0132327	0.317288	0.74182	Brain_Hippocampus
Meta	ENSG00000273409.2	RP11-480C22.1	0.999436	0.0173855	0.317584	0.742039	Brain_Hippocampus
Meta	ENSG00000272942.1	CTA-246H3.12	-0.998407	-0.0104267	0.318082	0.742731	Brain_Hippocampus
Meta	ENSG00000151773.12	CCDC122	-0.997978	-0.0210742	0.31829	0.742744	Brain_Hippocampus
Meta	ENSG00000204632.11	HLA-G	0.997029	0.00431466	0.31875	0.743346	Brain_Hippocampus
Meta	ENSG00000138778.11	CENPE	0.996346	0.0108974	0.319082	0.743525	Brain_Hippocampus
Meta	ENSG00000263508.5	RP11-963H4.3	0.996037	0.00486964	0.319232	0.743525	Brain_Hippocampus
Meta	ENSG00000277526.4	RP11-378A12.1	-0.994547	-0.00953361	0.319957	0.744741	Brain_Hippocampus
Meta	ENSG00000126070.19	AGO3	-0.993223	-0.0631648	0.320601	0.745768	Brain_Hippocampus
Meta	ENSG00000156381.8	ANKRD9	-0.992136	-0.0117666	0.321131	0.746373	Brain_Hippocampus
Meta	ENSG00000114744.8	COMMD2	0.991652	0.00905775	0.321367	0.746373	Brain_Hippocampus
Meta	ENSG00000083099.10	LYRM2	0.99144	0.00984905	0.321471	0.746373	Brain_Hippocampus
Meta	ENSG00000035687.9	ADSS	0.989774	0.0162405	0.322285	0.746519	Brain_Hippocampus
Meta	ENSG00000272636.3	DOC2B	0.989731	0.019164	0.322306	0.746519	Brain_Hippocampus
Meta	ENSG00000143502.14	SUSD4	-0.989319	-0.04139	0.322507	0.746519	Brain_Hippocampus
Meta	ENSG00000136895.18	GARNL3	-0.987952	-0.0237075	0.323176	0.746519	Brain_Hippocampus
Meta	ENSG00000203666.12	EFCAB2	-0.987551	-0.00542886	0.323373	0.746519	Brain_Hippocampus
Meta	ENSG00000156574.9	NODAL	-0.986789	-0.0120797	0.323746	0.746519	Brain_Hippocampus
Meta	ENSG00000089225.19	TBX5	-0.986392	-0.0100791	0.323941	0.746519	Brain_Hippocampus
Meta	ENSG00000165996.13	HACD1	0.986033	0.00951012	0.324117	0.746519	Brain_Hippocampus
Meta	ENSG00000204520.12	MICA	0.985748	0.00583036	0.324257	0.746519	Brain_Hippocampus
Meta	ENSG00000178750.2	STX19	-0.985581	-0.00831168	0.324339	0.746519	Brain_Hippocampus
Meta	ENSG00000145824.12	CXCL14	-0.985566	-0.0132556	0.324346	0.746519	Brain_Hippocampus
Meta	ENSG00000206535.7	LNP1	0.984975	0.0197269	0.324636	0.746519	Brain_Hippocampus
Meta	ENSG00000122359.17	ANXA11	0.984621	0.0196568	0.32481	0.746519	Brain_Hippocampus
Meta	ENSG00000146707.14	POMZP3	-0.983091	-0.00439564	0.325563	0.746519	Brain_Hippocampus
Meta	ENSG00000108592.16	FTSJ3	0.983052	0.00585445	0.325582	0.746519	Brain_Hippocampus
Meta	ENSG00000243678.11	NME2	-0.982872	-0.0204011	0.32567	0.746519	Brain_Hippocampus
Meta	ENSG00000111665.11	CDCA3	-0.98279	-0.0117823	0.325711	0.746519	Brain_Hippocampus
Meta	ENSG00000068831.18	RASGRP2	-0.982478	-0.0249379	0.325864	0.746519	Brain_Hippocampus
Meta	ENSG00000164124.10	TMEM144	0.982327	0.040446	0.325939	0.746519	Brain_Hippocampus
Meta	ENSG00000148290.9	SURF1	-0.982133	-0.00511562	0.326034	0.746519	Brain_Hippocampus
Meta	ENSG00000157111.12	TMEM171	0.981886	0.00611329	0.326156	0.746519	Brain_Hippocampus
Meta	ENSG00000240053.8	LY6G5B	-0.981678	-0.0115351	0.326259	0.746519	Brain_Hippocampus
Meta	ENSG00000241935.8	HOGA1	-0.981394	-0.0103109	0.326398	0.746519	Brain_Hippocampus
Meta	ENSG00000256433.2	RP1-102E24.8	-0.981282	-0.0120097	0.326454	0.746519	Brain_Hippocampus
Meta	ENSG00000101181.17	MTG2	-0.980955	-0.00668779	0.326615	0.746519	Brain_Hippocampus
Meta	ENSG00000149554.12	CHEK1	-0.979457	-0.00755542	0.327354	0.747744	Brain_Hippocampus
Meta	ENSG00000239713.8	APOBEC3G	0.978262	0.0103795	0.327945	0.748627	Brain_Hippocampus
Meta	ENSG00000255864.5	RP11-444D3.1	0.97769	0.0118375	0.328228	0.748808	Brain_Hippocampus
Meta	ENSG00000138111.14	MFSD13A	0.976378	0.0137197	0.328877	0.749297	Brain_Hippocampus
Meta	ENSG00000180992.6	MRPL14	-0.976166	-0.0286073	0.328982	0.749297	Brain_Hippocampus
Meta	ENSG00000167601.11	AXL	0.976021	0.0263743	0.329054	0.749297	Brain_Hippocampus
Meta	ENSG00000101639.18	CEP192	-0.973621	-0.00383514	0.330245	0.751238	Brain_Hippocampus
Meta	ENSG00000084207.15	GSTP1	-0.973238	-0.0164112	0.330435	0.751238	Brain_Hippocampus
Meta	ENSG00000173083.14	HPSE	0.973026	0.00574309	0.330541	0.751238	Brain_Hippocampus
Meta	ENSG00000157890.17	MEGF11	0.972655	0.0435265	0.330725	0.751238	Brain_Hippocampus
Meta	ENSG00000124275.14	MTRR	0.971819	0.0129434	0.33114	0.751434	Brain_Hippocampus
Meta	ENSG00000039650.11	PNKP	-0.971659	-0.0103542	0.33122	0.751434	Brain_Hippocampus
Meta	ENSG00000113088.5	GZMK	-0.970115	-0.0124963	0.331989	0.752254	Brain_Hippocampus
Meta	ENSG00000176894.9	PXMP2	0.970111	0.0260924	0.331991	0.752254	Brain_Hippocampus
Meta	ENSG00000135951.14	TSGA10	0.969396	0.0130109	0.332348	0.752363	Brain_Hippocampus
Meta	ENSG00000137261.13	KIAA0319	-0.969193	-0.0752359	0.332449	0.752363	Brain_Hippocampus
Meta	ENSG00000197506.7	SLC28A3	0.966835	0.0119691	0.333627	0.753996	Brain_Hippocampus
Meta	ENSG00000162062.14	C16orf59	0.96656	0.0185314	0.333764	0.753996	Brain_Hippocampus
Meta	ENSG00000127995.16	CASD1	-0.966515	-0.00998153	0.333786	0.753996	Brain_Hippocampus
Meta	ENSG00000167720.12	SRR	0.96565	0.00523965	0.334219	0.754217	Brain_Hippocampus
Meta	ENSG00000088854.12	C20orf194	-0.965442	-0.0361896	0.334323	0.754217	Brain_Hippocampus
Meta	ENSG00000276855.1	CTD-3157E16.2	0.965089	0.0146371	0.3345	0.754217	Brain_Hippocampus
Meta	ENSG00000260259.1	LINC02166	0.964448	0.0107244	0.334822	0.754478	Brain_Hippocampus
Meta	ENSG00000160886.13	LY6K	0.963637	0.010895	0.335228	0.754931	Brain_Hippocampus
Meta	ENSG00000100156.10	SLC16A8	-0.962392	-0.0120494	0.335853	0.755225	Brain_Hippocampus
Meta	ENSG00000198252.11	STYX	0.962292	0.0209491	0.335903	0.755225	Brain_Hippocampus
Meta	ENSG00000091704.9	CPA1	-0.962148	-0.00753351	0.335976	0.755225	Brain_Hippocampus
Meta	ENSG00000014824.13	SLC30A9	0.961532	0.00869456	0.336285	0.755458	Brain_Hippocampus
Meta	ENSG00000178809.11	TRIM73	0.960272	0.00741401	0.336918	0.756419	Brain_Hippocampus
Meta	ENSG00000277587.1	CTD-3116E22.8	-0.959663	-0.00823235	0.337225	0.756645	Brain_Hippocampus
Meta	ENSG00000061337.15	LZTS1	-0.958813	-0.0306378	0.337653	0.757142	Brain_Hippocampus
Meta	ENSG00000197935.6	ZNF311	0.957355	0.00750792	0.338388	0.757998	Brain_Hippocampus
Meta	ENSG00000162585.16	FAAP20	-0.957107	-0.0254964	0.338513	0.757998	Brain_Hippocampus
Meta	ENSG00000139197.10	PEX5	-0.95658	-0.00579384	0.338779	0.757998	Brain_Hippocampus
Meta	ENSG00000150477.14	KIAA1328	0.956152	0.0306072	0.338995	0.757998	Brain_Hippocampus
Meta	ENSG00000148814.17	LRRC27	0.956011	0.0112773	0.339067	0.757998	Brain_Hippocampus
Meta	ENSG00000164334.15	FAM170A	0.95369	0.00796427	0.340241	0.760153	Brain_Hippocampus
Meta	ENSG00000166529.14	ZSCAN21	-0.953021	-0.00868132	0.34058	0.760153	Brain_Hippocampus
Meta	ENSG00000154258.16	ABCA9	-0.952861	-0.00889455	0.340661	0.760153	Brain_Hippocampus
Meta	ENSG00000163462.17	TRIM46	0.952335	0.0399893	0.340927	0.760153	Brain_Hippocampus
Meta	ENSG00000166341.7	DCHS1	-0.951482	-0.0127978	0.34136	0.760153	Brain_Hippocampus
Meta	ENSG00000123427.16	METTL21B	0.951382	0.00630262	0.34141	0.760153	Brain_Hippocampus
Meta	ENSG00000235180.1	LINC00601	-0.950994	-0.0130851	0.341608	0.760153	Brain_Hippocampus
Meta	ENSG00000187676.7	B3GLCT	-0.950839	-0.0260679	0.341686	0.760153	Brain_Hippocampus
Meta	ENSG00000197245.5	FAM110D	0.950262	0.0160836	0.341979	0.760344	Brain_Hippocampus
Meta	ENSG00000081665.13	ZNF506	0.948674	0.00775389	0.342786	0.760499	Brain_Hippocampus
Meta	ENSG00000108448.20	TRIM16L	-0.948553	-0.00755681	0.342848	0.760499	Brain_Hippocampus
Meta	ENSG00000170571.11	EMB	-0.948116	-0.0437126	0.34307	0.760499	Brain_Hippocampus
Meta	ENSG00000242441.7	GTF2A1L	-0.947559	-0.00587076	0.343354	0.760499	Brain_Hippocampus
Meta	ENSG00000147408.14	CSGALNACT1	0.947554	0.0068569	0.343356	0.760499	Brain_Hippocampus
Meta	ENSG00000215440.11	NPEPL1	0.947446	0.0195619	0.343412	0.760499	Brain_Hippocampus
Meta	ENSG00000082438.15	COBLL1	-0.947276	-0.028272	0.343498	0.760499	Brain_Hippocampus
Meta	ENSG00000155393.12	HEATR3	0.946634	0.00395418	0.343825	0.760766	Brain_Hippocampus
Meta	ENSG00000069275.12	NUCKS1	-0.945931	-0.0109455	0.344184	0.7611	Brain_Hippocampus
Meta	ENSG00000014216.15	CAPN1	0.945365	0.0454939	0.344473	0.76128	Brain_Hippocampus
Meta	ENSG00000223704.1	LINC01422	0.943894	0.0120021	0.345224	0.762481	Brain_Hippocampus
Meta	ENSG00000126603.8	GLIS2	-0.942594	-0.0160072	0.345889	0.763491	Brain_Hippocampus
Meta	ENSG00000213930.11	GALT	0.941918	0.0231379	0.346235	0.763796	Brain_Hippocampus
Meta	ENSG00000136891.13	TEX10	-0.941421	-0.0165783	0.346489	0.763898	Brain_Hippocampus
Meta	ENSG00000188130.13	MAPK12	0.939755	0.00815648	0.347343	0.764957	Brain_Hippocampus
Meta	ENSG00000235021.1	RP11-439E19.7	0.939672	0.00612585	0.347386	0.764957	Brain_Hippocampus
Meta	ENSG00000197375.12	SLC22A5	-0.937602	-0.0109039	0.348449	0.766838	Brain_Hippocampus
Meta	ENSG00000189269.12	DRICH1	-0.937065	-0.00672614	0.348725	0.766987	Brain_Hippocampus
Meta	ENSG00000064115.10	TM7SF3	-0.936506	-0.0100434	0.349013	0.767159	Brain_Hippocampus
Meta	ENSG00000204140.9	CLPSL1	0.935528	0.012998	0.349516	0.767314	Brain_Hippocampus
Meta	ENSG00000104728.15	ARHGEF10	-0.935335	-0.0101717	0.349616	0.767314	Brain_Hippocampus
Meta	ENSG00000247157.6	LINC01252	-0.934007	-0.00446445	0.3503	0.767314	Brain_Hippocampus
Meta	ENSG00000197978.9	GOLGA6L9	-0.933796	-0.00766221	0.350409	0.767314	Brain_Hippocampus
Meta	ENSG00000095917.13	TPSD1	0.932949	0.00523514	0.350846	0.767314	Brain_Hippocampus
Meta	ENSG00000275358.1	RP5-1025A1.3	0.932919	0.00436599	0.350862	0.767314	Brain_Hippocampus
Meta	ENSG00000011021.21	CLCN6	0.932763	0.0168106	0.350942	0.767314	Brain_Hippocampus
Meta	ENSG00000262370.5	RP11-473M20.9	-0.932496	-0.0062072	0.35108	0.767314	Brain_Hippocampus
Meta	ENSG00000163406.10	SLC15A2	0.932198	0.0137924	0.351234	0.767314	Brain_Hippocampus
Meta	ENSG00000143376.12	SNX27	-0.931963	-0.0104209	0.351356	0.767314	Brain_Hippocampus
Meta	ENSG00000205464.11	ATP6AP1L	-0.931914	-0.00509785	0.351381	0.767314	Brain_Hippocampus
Meta	ENSG00000236834.1	LINC00421	-0.93113	-0.01212	0.351786	0.767743	Brain_Hippocampus
Meta	ENSG00000119227.7	PIGZ	0.930464	0.00783915	0.352131	0.768039	Brain_Hippocampus
Meta	ENSG00000257354.2	RP11-631N16.2	-0.928887	-0.015214	0.352948	0.768908	Brain_Hippocampus
Meta	ENSG00000006607.13	FARP2	-0.928128	-0.026798	0.353341	0.768908	Brain_Hippocampus
Meta	ENSG00000131591.17	C1orf159	-0.928102	-0.0121566	0.353355	0.768908	Brain_Hippocampus
Meta	ENSG00000154263.17	ABCA10	0.928078	0.00826924	0.353367	0.768908	Brain_Hippocampus
Meta	ENSG00000239332.5	LINC01119	0.926587	0.0119084	0.354141	0.770045	Brain_Hippocampus
Meta	ENSG00000171067.10	C11orf24	0.926264	0.0121915	0.354309	0.770045	Brain_Hippocampus
Meta	ENSG00000254081.1	LINC01299	0.925061	0.00843796	0.354934	0.770683	Brain_Hippocampus
Meta	ENSG00000275395.4	FCGBP	0.924333	0.0123866	0.355313	0.770683	Brain_Hippocampus
Meta	ENSG00000092036.18	HAUS4	0.92413	0.0075722	0.355419	0.770683	Brain_Hippocampus
Meta	ENSG00000035720.7	STAP1	0.924086	0.00645554	0.355442	0.770683	Brain_Hippocampus
Meta	ENSG00000134201.10	GSTM5	0.923609	0.00385934	0.35569	0.770766	Brain_Hippocampus
Meta	ENSG00000136856.17	SLC2A8	-0.922811	-0.0157251	0.356106	0.771212	Brain_Hippocampus
Meta	ENSG00000276093.1	RP5-1017F8.2	-0.922308	-0.00449722	0.356368	0.771326	Brain_Hippocampus
Meta	ENSG00000263874.2	LINC00672	-0.921816	-0.0156982	0.356625	0.771338	Brain_Hippocampus
Meta	ENSG00000101307.15	SIRPB1	0.920879	0.00270234	0.357114	0.771338	Brain_Hippocampus
Meta	ENSG00000257534.1	RP11-834C11.10	-0.920857	-0.00560125	0.357125	0.771338	Brain_Hippocampus
Meta	ENSG00000067221.13	STOML1	0.920625	0.0115902	0.357246	0.771338	Brain_Hippocampus
Meta	ENSG00000162623.15	TYW3	0.919934	0.009332	0.357607	0.771338	Brain_Hippocampus
Meta	ENSG00000105143.12	SLC1A6	-0.919654	-0.0141299	0.357753	0.771338	Brain_Hippocampus
Meta	ENSG00000037474.14	NSUN2	-0.919482	-0.00321384	0.357844	0.771338	Brain_Hippocampus
Meta	ENSG00000004534.14	RBM6	-0.918432	-0.012704	0.358393	0.772069	Brain_Hippocampus
Meta	ENSG00000134020.7	PEBP4	0.916977	0.00571072	0.359155	0.773256	Brain_Hippocampus
Meta	ENSG00000127472.10	PLA2G5	-0.916523	-0.00904698	0.359393	0.773315	Brain_Hippocampus
Meta	ENSG00000128284.19	APOL3	0.915377	0.0498111	0.359994	0.773739	Brain_Hippocampus
Meta	ENSG00000171574.17	ZNF584	0.91506	0.0131915	0.36016	0.773739	Brain_Hippocampus
Meta	ENSG00000125124.11	BBS2	0.914615	0.00804865	0.360394	0.773739	Brain_Hippocampus
Meta	ENSG00000099949.18	LZTR1	-0.914541	-0.0135492	0.360432	0.773739	Brain_Hippocampus
Meta	ENSG00000283361.1	RP11-569D9.5	0.91361	0.00519653	0.360922	0.774338	Brain_Hippocampus
Meta	ENSG00000281404.1	LINC01176	-0.91262	-0.0169171	0.361442	0.774989	Brain_Hippocampus
Meta	ENSG00000115085.13	ZAP70	0.911537	0.00890871	0.362012	0.774989	Brain_Hippocampus
Meta	ENSG00000198064.13	NPIPB13	-0.91146	-0.00077023	0.362053	0.774989	Brain_Hippocampus
Meta	ENSG00000170322.14	NFRKB	0.911429	0.0125646	0.362069	0.774989	Brain_Hippocampus
Meta	ENSG00000172500.12	FIBP	0.910582	0.0126512	0.362516	0.775289	Brain_Hippocampus
Meta	ENSG00000174226.8	SNX31	-0.910038	-0.00476343	0.362802	0.775289	Brain_Hippocampus
Meta	ENSG00000164398.12	ACSL6	-0.909392	-0.020166	0.363143	0.775289	Brain_Hippocampus
Meta	ENSG00000250506.7	CDK3	-0.909381	-0.00786939	0.363149	0.775289	Brain_Hippocampus
Meta	ENSG00000131196.17	NFATC1	-0.909161	-0.0196204	0.363265	0.775289	Brain_Hippocampus
Meta	ENSG00000125503.12	PPP1R12C	0.908149	0.0276321	0.3638	0.775979	Brain_Hippocampus
Meta	ENSG00000163138.18	PACRGL	-0.906774	-0.011389	0.364526	0.776729	Brain_Hippocampus
Meta	ENSG00000184470.20	TXNRD2	0.906198	0.0154876	0.364831	0.776729	Brain_Hippocampus
Meta	ENSG00000196312.12	MFSD14C	0.906087	0.0156781	0.36489	0.776729	Brain_Hippocampus
Meta	ENSG00000225506.2	CYP4A22-AS1	0.905426	0.00595209	0.365239	0.776729	Brain_Hippocampus
Meta	ENSG00000198874.12	TYW1	-0.904979	-0.00390058	0.365476	0.776729	Brain_Hippocampus
Meta	ENSG00000116221.15	MRPL37	0.904845	0.0177297	0.365548	0.776729	Brain_Hippocampus
Meta	ENSG00000122376.11	FAM35A	-0.904687	-0.0115397	0.365631	0.776729	Brain_Hippocampus
Meta	ENSG00000108384.14	RAD51C	0.904255	0.0165632	0.36586	0.776766	Brain_Hippocampus
Meta	ENSG00000051596.9	THOC3	-0.903096	-0.0462729	0.366475	0.777622	Brain_Hippocampus
Meta	ENSG00000182087.12	TMEM259	0.901923	0.0339841	0.367098	0.778493	Brain_Hippocampus
Meta	ENSG00000013306.15	SLC25A39	-0.899777	-0.0121287	0.368239	0.780119	Brain_Hippocampus
Meta	ENSG00000205364.3	MT1M	-0.899683	-0.0485642	0.368289	0.780119	Brain_Hippocampus
Meta	ENSG00000235162.8	C12orf75	0.899179	0.0258907	0.368557	0.780236	Brain_Hippocampus
Meta	ENSG00000177984.6	LCN15	0.898439	0.00458642	0.368951	0.780375	Brain_Hippocampus
Meta	ENSG00000273674.4	CTD-2378E12.1	0.898259	0.0112706	0.369048	0.780375	Brain_Hippocampus
Meta	ENSG00000125871.13	MGME1	0.897289	0.00930063	0.369565	0.781019	Brain_Hippocampus
Meta	ENSG00000065665.20	SEC61A2	-0.896409	-0.0298072	0.370035	0.781562	Brain_Hippocampus
Meta	ENSG00000103067.13	ESRP2	0.894963	0.0135443	0.370807	0.782744	Brain_Hippocampus
Meta	ENSG00000183801.7	OLFML1	0.894373	0.0127172	0.371122	0.782959	Brain_Hippocampus
Meta	ENSG00000144535.19	DIS3L2	0.89373	0.0620161	0.371466	0.783235	Brain_Hippocampus
Meta	ENSG00000281831.1	HCP5B	-0.892627	-0.0045222	0.372057	0.783632	Brain_Hippocampus
Meta	ENSG00000178222.12	RNF212	-0.892582	-0.0111585	0.372081	0.783632	Brain_Hippocampus
Meta	ENSG00000070413.19	DGCR2	0.890073	0.0179151	0.373427	0.786016	Brain_Hippocampus
Meta	ENSG00000049245.12	VAMP3	-0.889229	-0.0137469	0.37388	0.786394	Brain_Hippocampus
Meta	ENSG00000172340.14	SUCLG2	0.888886	0.0553537	0.374064	0.786394	Brain_Hippocampus
Meta	ENSG00000277767.1	RP11-365P13.5	0.888539	0.00530548	0.374251	0.786394	Brain_Hippocampus
Meta	ENSG00000121413.12	ZSCAN18	0.887451	0.0208591	0.374836	0.786394	Brain_Hippocampus
Meta	ENSG00000070031.3	SCT	0.88728	0.00430835	0.374928	0.786394	Brain_Hippocampus
Meta	ENSG00000165997.4	ARL5B	0.88707	0.0143121	0.375041	0.786394	Brain_Hippocampus
Meta	ENSG00000227877.6	MRLN	0.886662	0.021218	0.375261	0.786394	Brain_Hippocampus
Meta	ENSG00000071054.16	MAP4K4	-0.886553	-0.0240306	0.375319	0.786394	Brain_Hippocampus
Meta	ENSG00000182774.10	RPS17	-0.885549	-0.0215921	0.375861	0.78705	Brain_Hippocampus
Meta	ENSG00000245937.7	LINC01184	-0.885177	-0.0092102	0.376061	0.78705	Brain_Hippocampus
Meta	ENSG00000124767.6	GLO1	0.88465	0.0142783	0.376346	0.787197	Brain_Hippocampus
Meta	ENSG00000172785.18	CBWD1	0.884182	0.00507735	0.376598	0.787276	Brain_Hippocampus
Meta	ENSG00000197580.11	BCO2	-0.883713	-0.0120756	0.376851	0.787357	Brain_Hippocampus
Meta	ENSG00000136048.13	DRAM1	0.882747	0.0114341	0.377373	0.787722	Brain_Hippocampus
Meta	ENSG00000138152.8	BTBD16	-0.882596	-0.022027	0.377455	0.787722	Brain_Hippocampus
Meta	ENSG00000167384.10	ZNF180	0.88196	0.00511957	0.377799	0.787726	Brain_Hippocampus
Meta	ENSG00000117245.12	KIF17	0.881302	0.0197386	0.378154	0.787726	Brain_Hippocampus
Meta	ENSG00000226578.1	RP11-258F22.1	0.881289	0.00657085	0.378161	0.787726	Brain_Hippocampus
Meta	ENSG00000148604.13	RGR	-0.880961	-0.00561454	0.378339	0.787726	Brain_Hippocampus
Meta	ENSG00000172803.17	SNX32	0.880099	0.0130434	0.378806	0.787726	Brain_Hippocampus
Meta	ENSG00000225916.1	AC007879.4	0.879704	0.0170103	0.37902	0.787726	Brain_Hippocampus
Meta	ENSG00000156232.7	WHAMM	0.879614	0.0129155	0.379069	0.787726	Brain_Hippocampus
Meta	ENSG00000178882.14	RFLNA	-0.879423	-0.00686466	0.379172	0.787726	Brain_Hippocampus
Meta	ENSG00000107147.12	KCNT1	-0.878274	-0.0292205	0.379795	0.788239	Brain_Hippocampus
Meta	ENSG00000272894.5	RP5-1159O4.1	0.877759	0.0146127	0.380074	0.788239	Brain_Hippocampus
Meta	ENSG00000187134.13	AKR1C1	-0.877556	-0.00321365	0.380185	0.788239	Brain_Hippocampus
Meta	ENSG00000144115.16	THNSL2	-0.877385	-0.00218942	0.380278	0.788239	Brain_Hippocampus
Meta	ENSG00000170142.11	UBE2E1	-0.876715	-0.0280918	0.380641	0.788548	Brain_Hippocampus
Meta	ENSG00000256124.5	LINC01152	0.875592	0.0121691	0.381252	0.788712	Brain_Hippocampus
Meta	ENSG00000143674.10	MAP3K21	-0.875435	-0.0160485	0.381337	0.788712	Brain_Hippocampus
Meta	ENSG00000226091.7	LINC00937	-0.875385	-0.0149212	0.381365	0.788712	Brain_Hippocampus
Meta	ENSG00000162971.10	TYW5	-0.874764	-0.01207	0.381702	0.788966	Brain_Hippocampus
Meta	ENSG00000056558.10	TRAF1	0.873493	0.00769183	0.382394	0.789952	Brain_Hippocampus
Meta	ENSG00000106565.17	TMEM176B	-0.87231	-0.0224892	0.383039	0.790839	Brain_Hippocampus
Meta	ENSG00000134864.10	GGACT	-0.871443	-0.0099289	0.383512	0.791371	Brain_Hippocampus
Meta	ENSG00000214293.8	APTR	-0.870893	-0.00426444	0.383813	0.791547	Brain_Hippocampus
Meta	ENSG00000086544.2	ITPKC	-0.870161	-0.0119697	0.384213	0.791926	Brain_Hippocampus
Meta	ENSG00000157379.13	DHRS1	-0.869061	-0.00611408	0.384814	0.792363	Brain_Hippocampus
Meta	ENSG00000088035.15	ALG6	0.868734	0.0139815	0.384993	0.792363	Brain_Hippocampus
Meta	ENSG00000130244.12	FAM98C	0.86859	0.0194849	0.385071	0.792363	Brain_Hippocampus
Meta	ENSG00000186468.12	RPS23	0.867264	0.00596471	0.385797	0.792425	Brain_Hippocampus
Meta	ENSG00000262223.6	RP11-1055B8.3	-0.866444	-0.00896543	0.386247	0.792425	Brain_Hippocampus
Meta	ENSG00000118004.17	COLEC11	0.86628	0.00410432	0.386337	0.792425	Brain_Hippocampus
Meta	ENSG00000015133.18	CCDC88C	-0.866091	-0.0348787	0.38644	0.792425	Brain_Hippocampus
Meta	ENSG00000185615.15	PDIA2	0.865903	0.0236578	0.386544	0.792425	Brain_Hippocampus
Meta	ENSG00000197372.9	ZNF675	-0.86576	-0.0156518	0.386622	0.792425	Brain_Hippocampus
Meta	ENSG00000146729.9	GBAS	0.8654	0.0167969	0.386819	0.792425	Brain_Hippocampus
Meta	ENSG00000168491.9	CCDC110	-0.865384	-0.0117814	0.386828	0.792425	Brain_Hippocampus
Meta	ENSG00000204052.4	LRRC73	-0.863845	-0.0263251	0.387673	0.793443	Brain_Hippocampus
Meta	ENSG00000251417.2	RP11-1348G14.4	0.863589	0.0107339	0.387814	0.793443	Brain_Hippocampus
Meta	ENSG00000101190.12	TCFL5	-0.863299	-0.00562653	0.387973	0.793443	Brain_Hippocampus
Meta	ENSG00000259153.1	RP6-65G23.3	0.862717	0.0156944	0.388293	0.793656	Brain_Hippocampus
Meta	ENSG00000072952.18	MRVI1	-0.862033	-0.0218999	0.388669	0.793984	Brain_Hippocampus
Meta	ENSG00000175115.11	PACS1	-0.861101	-0.0402192	0.389183	0.794417	Brain_Hippocampus
Meta	ENSG00000137494.13	ANKRD42	0.860626	0.0198283	0.389444	0.794417	Brain_Hippocampus
Meta	ENSG00000153774.8	CFDP1	-0.86047	-0.0250197	0.38953	0.794417	Brain_Hippocampus
Meta	ENSG00000185742.6	C11orf87	0.85934	0.0528821	0.390153	0.79508	Brain_Hippocampus
Meta	ENSG00000116977.18	LGALS8	-0.859094	-0.0158406	0.390289	0.79508	Brain_Hippocampus
Meta	ENSG00000267467.3	APOC4	0.858453	0.0182307	0.390643	0.79536	Brain_Hippocampus
Meta	ENSG00000269978.1	RP11-338N10.3	0.857944	0.0101344	0.390923	0.795491	Brain_Hippocampus
Meta	ENSG00000134014.16	ELP3	-0.856969	-0.00736385	0.391462	0.79586	Brain_Hippocampus
Meta	ENSG00000272732.1	RP5-1159O4.2	-0.856613	-0.00982461	0.391659	0.79586	Brain_Hippocampus
Meta	ENSG00000164346.9	NSA2	0.85644	0.0036337	0.391754	0.79586	Brain_Hippocampus
Meta	ENSG00000140403.12	DNAJA4	0.85517	0.031153	0.392457	0.796847	Brain_Hippocampus
Meta	ENSG00000134202.10	GSTM3	0.853935	0.00446046	0.393141	0.797433	Brain_Hippocampus
Meta	ENSG00000138311.15	ZNF365	0.853196	0.0270606	0.393551	0.797433	Brain_Hippocampus
Meta	ENSG00000110756.17	HPS5	-0.851762	-0.029748	0.394346	0.797433	Brain_Hippocampus
Meta	ENSG00000124813.20	RUNX2	0.851509	0.010877	0.394487	0.797433	Brain_Hippocampus
Meta	ENSG00000170222.11	ADPRM	0.85139	0.00831863	0.394552	0.797433	Brain_Hippocampus
Meta	ENSG00000226751.2	AF127936.5	-0.850791	-0.004829	0.394885	0.797433	Brain_Hippocampus
Meta	ENSG00000110395.6	CBL	-0.850552	-0.0106364	0.395018	0.797433	Brain_Hippocampus
Meta	ENSG00000150281.6	CTF1	-0.850549	-0.0271922	0.39502	0.797433	Brain_Hippocampus
Meta	ENSG00000273492.5	AP000230.1	0.850392	0.00379965	0.395107	0.797433	Brain_Hippocampus
Meta	ENSG00000182366.9	FAM87A	-0.849832	-0.0130118	0.395419	0.797433	Brain_Hippocampus
Meta	ENSG00000115041.12	KCNIP3	0.849603	0.0106176	0.395546	0.797433	Brain_Hippocampus
Meta	ENSG00000141480.17	ARRB2	-0.849497	-0.015461	0.395605	0.797433	Brain_Hippocampus
Meta	ENSG00000111664.10	GNB3	-0.849251	-0.00859921	0.395742	0.797433	Brain_Hippocampus
Meta	ENSG00000186020.12	ZNF529	-0.849172	-0.0166973	0.395786	0.797433	Brain_Hippocampus
Meta	ENSG00000151883.17	PARP8	0.848637	0.0155764	0.396083	0.797445	Brain_Hippocampus
Meta	ENSG00000239704.10	CDRT4	0.848381	0.0143991	0.396226	0.797445	Brain_Hippocampus
Meta	ENSG00000149054.15	ZNF215	0.846996	0.0220178	0.396997	0.797449	Brain_Hippocampus
Meta	ENSG00000131626.16	PPFIA1	-0.846694	-0.0146057	0.397166	0.797449	Brain_Hippocampus
Meta	ENSG00000197020.10	ZNF100	-0.846326	-0.00596573	0.397371	0.797449	Brain_Hippocampus
Meta	ENSG00000188878.19	FBF1	-0.846274	-0.00643842	0.3974	0.797449	Brain_Hippocampus
Meta	ENSG00000223496.2	EXOSC6	0.845963	0.00465448	0.397573	0.797449	Brain_Hippocampus
Meta	ENSG00000149571.11	KIRREL3	0.845581	0.0265761	0.397787	0.797449	Brain_Hippocampus
Meta	ENSG00000005156.11	LIG3	-0.845322	-0.00628793	0.397931	0.797449	Brain_Hippocampus
Meta	ENSG00000177697.17	CD151	-0.845254	-0.00742564	0.397969	0.797449	Brain_Hippocampus
Meta	ENSG00000185522.8	LMNTD2	-0.844873	-0.0136257	0.398182	0.797449	Brain_Hippocampus
Meta	ENSG00000256422.5	RP11-886D15.1	-0.844376	-0.00579304	0.398459	0.79757	Brain_Hippocampus
Meta	ENSG00000177600.8	RPLP2	-0.842709	-0.0615167	0.399391	0.798891	Brain_Hippocampus
Meta	ENSG00000281406.1	BLACAT1	0.842417	0.0141225	0.399554	0.798891	Brain_Hippocampus
Meta	ENSG00000165695.9	AK8	-0.841471	-0.00627412	0.400084	0.799516	Brain_Hippocampus
Meta	ENSG00000135441.7	BLOC1S1	0.840179	0.0233213	0.400808	0.799832	Brain_Hippocampus
Meta	ENSG00000115275.11	MOGS	-0.839921	-0.016814	0.400952	0.799832	Brain_Hippocampus
Meta	ENSG00000064309.14	CDON	-0.839827	-0.0116034	0.401006	0.799832	Brain_Hippocampus
Meta	ENSG00000018699.11	TTC27	0.839634	0.0100357	0.401114	0.799832	Brain_Hippocampus
Meta	ENSG00000258768.2	CTD-2292M16.8	0.839047	0.0251085	0.401443	0.799944	Brain_Hippocampus
Meta	ENSG00000100523.14	DDHD1	0.838698	0.00919573	0.401639	0.799944	Brain_Hippocampus
Meta	ENSG00000143398.19	PIP5K1A	0.83837	0.0074064	0.401823	0.799944	Brain_Hippocampus
Meta	ENSG00000132383.11	RPA1	-0.837342	-0.0129725	0.402401	0.800371	Brain_Hippocampus
Meta	ENSG00000085117.11	CD82	-0.837212	-0.00829468	0.402473	0.800371	Brain_Hippocampus
Meta	ENSG00000135899.17	SP110	0.835004	0.0231987	0.403716	0.801792	Brain_Hippocampus
Meta	ENSG00000169896.16	ITGAM	0.834911	0.0209937	0.403768	0.801792	Brain_Hippocampus
Meta	ENSG00000111215.11	PRR4	-0.834777	-0.0113633	0.403843	0.801792	Brain_Hippocampus
Meta	ENSG00000140323.5	DISP2	0.833831	0.0195743	0.404376	0.802417	Brain_Hippocampus
Meta	ENSG00000214944.9	ARHGEF28	0.832297	0.0175299	0.405241	0.803699	Brain_Hippocampus
Meta	ENSG00000108187.15	PBLD	0.831767	0.0165094	0.40554	0.803858	Brain_Hippocampus
Meta	ENSG00000132530.16	XAF1	-0.829897	-0.0191967	0.406597	0.805173	Brain_Hippocampus
Meta	ENSG00000089685.14	BIRC5	-0.829712	-0.0106287	0.406702	0.805173	Brain_Hippocampus
Meta	ENSG00000114395.10	CYB561D2	-0.82914	-0.0242096	0.407025	0.805173	Brain_Hippocampus
Meta	ENSG00000228623.5	ZNF883	-0.828296	-0.012687	0.407503	0.805173	Brain_Hippocampus
Meta	ENSG00000124107.5	SLPI	-0.827507	-0.0139642	0.40795	0.805173	Brain_Hippocampus
Meta	ENSG00000265971.1	RP11-269G24.6	-0.827338	-0.0288255	0.408046	0.805173	Brain_Hippocampus
Meta	ENSG00000147894.14	C9orf72	-0.827274	-0.00945779	0.408082	0.805173	Brain_Hippocampus
Meta	ENSG00000120675.5	DNAJC15	0.826889	0.00415467	0.4083	0.805173	Brain_Hippocampus
Meta	ENSG00000251432.6	RP11-420A23.1	0.826743	0.00952464	0.408383	0.805173	Brain_Hippocampus
Meta	ENSG00000141994.15	DUS3L	0.82657	0.010172	0.408481	0.805173	Brain_Hippocampus
Meta	ENSG00000159461.14	AMFR	-0.82606	-0.00843518	0.40877	0.805173	Brain_Hippocampus
Meta	ENSG00000114850.6	SSR3	0.82522	0.0275198	0.409247	0.805173	Brain_Hippocampus
Meta	ENSG00000106771.12	TMEM245	0.824841	0.0146455	0.409462	0.805173	Brain_Hippocampus
Meta	ENSG00000166260.10	COX11	-0.824013	-0.0115386	0.409932	0.805173	Brain_Hippocampus
Meta	ENSG00000183317.16	EPHA10	0.82381	0.0266572	0.410047	0.805173	Brain_Hippocampus
Meta	ENSG00000147324.10	MFHAS1	0.823449	0.011196	0.410253	0.805173	Brain_Hippocampus
Meta	ENSG00000175773.12	RP11-121M22.1	-0.822523	-0.00492602	0.410779	0.805173	Brain_Hippocampus
Meta	ENSG00000268266.1	AC003005.2	0.822523	0.00502089	0.410779	0.805173	Brain_Hippocampus
Meta	ENSG00000198420.9	TCAF1	0.822126	0.0166233	0.411005	0.805173	Brain_Hippocampus
Meta	ENSG00000170469.10	SPATA24	0.822106	0.00715706	0.411016	0.805173	Brain_Hippocampus
Meta	ENSG00000167325.14	RRM1	0.821884	0.00910488	0.411143	0.805173	Brain_Hippocampus
Meta	ENSG00000244486.8	SCARF2	0.821558	0.0103835	0.411329	0.805173	Brain_Hippocampus
Meta	ENSG00000267666.2	AC004156.3	-0.821442	-0.00757266	0.411395	0.805173	Brain_Hippocampus
Meta	ENSG00000270806.1	C17orf50	0.821319	0.038719	0.411465	0.805173	Brain_Hippocampus
Meta	ENSG00000171298.12	GAA	0.82083	0.0055105	0.411743	0.805289	Brain_Hippocampus
Meta	ENSG00000198826.10	ARHGAP11A	0.819938	0.0191694	0.412252	0.805854	Brain_Hippocampus
Meta	ENSG00000238078.1	LINC01352	-0.819495	-0.00423185	0.412504	0.805918	Brain_Hippocampus
Meta	ENSG00000136238.17	RAC1	-0.818926	-0.00849468	0.412829	0.806124	Brain_Hippocampus
Meta	ENSG00000103021.9	CCDC113	-0.817325	-0.0221794	0.413743	0.807361	Brain_Hippocampus
Meta	ENSG00000213077.5	FAM106A	0.816187	0.00723804	0.414393	0.807361	Brain_Hippocampus
Meta	ENSG00000151725.11	CENPU	0.816089	0.00785748	0.414449	0.807361	Brain_Hippocampus
Meta	ENSG00000099977.13	DDT	-0.81608	-0.0024875	0.414455	0.807361	Brain_Hippocampus
Meta	ENSG00000214530.8	STARD10	0.815606	0.00953282	0.414726	0.807361	Brain_Hippocampus
Meta	ENSG00000186523.14	FAM86B1	0.815023	0.00484387	0.415059	0.807361	Brain_Hippocampus
Meta	ENSG00000177409.11	SAMD9L	-0.814612	-0.00903908	0.415294	0.807361	Brain_Hippocampus
Meta	ENSG00000177807.8	KCNJ10	-0.814426	-0.0225679	0.415401	0.807361	Brain_Hippocampus
Meta	ENSG00000188199.10	NUTM2B	0.814152	0.00426944	0.415558	0.807361	Brain_Hippocampus
Meta	ENSG00000204257.14	HLA-DMA	-0.813683	-0.0125037	0.415826	0.807361	Brain_Hippocampus
Meta	ENSG00000152223.12	EPG5	0.81359	0.00906596	0.41588	0.807361	Brain_Hippocampus
Meta	ENSG00000139971.15	C14orf37	0.812945	0.0291999	0.416249	0.807554	Brain_Hippocampus
Meta	ENSG00000188152.12	NUTM2G	-0.812649	-0.00522152	0.416419	0.807554	Brain_Hippocampus
Meta	ENSG00000177706.8	FAM20C	-0.811946	-0.0114197	0.416823	0.807821	Brain_Hippocampus
Meta	ENSG00000267868.1	RP11-120K24.3	0.811048	0.00876406	0.417338	0.807821	Brain_Hippocampus
Meta	ENSG00000257949.6	TEN1	-0.810881	-0.00651908	0.417434	0.807821	Brain_Hippocampus
Meta	ENSG00000248712.7	CCDC153	0.810856	0.0219269	0.417448	0.807821	Brain_Hippocampus
Meta	ENSG00000226266.6	AC009961.3	0.809955	0.00751778	0.417966	0.807821	Brain_Hippocampus
Meta	ENSG00000166401.14	SERPINB8	-0.809419	-0.0222508	0.418274	0.807821	Brain_Hippocampus
Meta	ENSG00000205015.1	LINC02138	0.808964	0.0183294	0.418536	0.807821	Brain_Hippocampus
Meta	ENSG00000137877.9	SPTBN5	-0.808698	-0.00474001	0.418689	0.807821	Brain_Hippocampus
Meta	ENSG00000138231.12	DBR1	-0.80861	-0.00307682	0.41874	0.807821	Brain_Hippocampus
Meta	ENSG00000169908.11	TM4SF1	-0.808581	-0.017272	0.418756	0.807821	Brain_Hippocampus
Meta	ENSG00000129596.4	CDO1	-0.807697	-0.01828	0.419265	0.808029	Brain_Hippocampus
Meta	ENSG00000100056.11	DGCR14	0.807576	0.0166184	0.419335	0.808029	Brain_Hippocampus
Meta	ENSG00000167644.11	C19orf33	-0.807247	-0.00657259	0.419524	0.808029	Brain_Hippocampus
Meta	ENSG00000178665.14	ZNF713	0.806584	0.0108323	0.419906	0.80829	Brain_Hippocampus
Meta	ENSG00000272221.1	XXbac-BPG181B23.7	0.806248	0.00538373	0.4201	0.80829	Brain_Hippocampus
Meta	ENSG00000178796.12	RIIAD1	-0.80526	-0.0155313	0.420669	0.808926	Brain_Hippocampus
Meta	ENSG00000011422.11	PLAUR	0.804912	0.0262169	0.420871	0.808926	Brain_Hippocampus
Meta	ENSG00000213023.10	SYT3	0.803252	0.0435977	0.421829	0.810195	Brain_Hippocampus
Meta	ENSG00000163629.12	PTPN13	0.802849	0.0074503	0.422062	0.810195	Brain_Hippocampus
Meta	ENSG00000245680.9	ZNF585B	0.802254	0.0122631	0.422406	0.810195	Brain_Hippocampus
Meta	ENSG00000268836.1	LA16c-OS12.2	0.802242	0.00536641	0.422413	0.810195	Brain_Hippocampus
Meta	ENSG00000044459.14	CNTLN	0.801213	0.018265	0.423008	0.810195	Brain_Hippocampus
Meta	ENSG00000164105.3	SAP30	0.800612	0.0141136	0.423356	0.810195	Brain_Hippocampus
Meta	ENSG00000160285.14	LSS	0.80048	0.0189687	0.423433	0.810195	Brain_Hippocampus
Meta	ENSG00000189171.14	S100A13	0.800277	0.00674058	0.423551	0.810195	Brain_Hippocampus
Meta	ENSG00000196418.12	ZNF124	-0.800178	-0.00493472	0.423608	0.810195	Brain_Hippocampus
Meta	ENSG00000197147.13	LRRC8B	0.799218	0.00744445	0.424164	0.810195	Brain_Hippocampus
Meta	ENSG00000157103.10	SLC6A1	0.798842	0.0777029	0.424382	0.810195	Brain_Hippocampus
Meta	ENSG00000256537.4	SMIM10L1	0.798791	0.0121541	0.424411	0.810195	Brain_Hippocampus
Meta	ENSG00000143603.18	KCNN3	-0.798679	-0.0116576	0.424477	0.810195	Brain_Hippocampus
Meta	ENSG00000124608.4	AARS2	-0.798434	-0.00993761	0.424619	0.810195	Brain_Hippocampus
Meta	ENSG00000167895.14	TMC8	0.797361	0.0131827	0.425241	0.810961	Brain_Hippocampus
Meta	ENSG00000162881.6	OXER1	0.795135	0.0106696	0.426535	0.812067	Brain_Hippocampus
Meta	ENSG00000150764.13	DIXDC1	-0.795014	-0.0203912	0.426605	0.812067	Brain_Hippocampus
Meta	ENSG00000006282.20	SPATA20	0.795005	0.00330764	0.426611	0.812067	Brain_Hippocampus
Meta	ENSG00000204954.9	C12orf73	0.794717	0.00474725	0.426778	0.812067	Brain_Hippocampus
Meta	ENSG00000204267.13	TAP2	0.794236	0.00592788	0.427058	0.812067	Brain_Hippocampus
Meta	ENSG00000255837.1	TAS2R20	-0.793879	-0.00882382	0.427266	0.812067	Brain_Hippocampus
Meta	ENSG00000203965.12	EFCAB7	-0.792764	-0.0101422	0.427915	0.812067	Brain_Hippocampus
Meta	ENSG00000249937.5	RP11-454P21.1	0.792738	0.00807116	0.42793	0.812067	Brain_Hippocampus
Meta	ENSG00000221983.7	UBA52	0.79265	0.0305458	0.427982	0.812067	Brain_Hippocampus
Meta	ENSG00000259330.2	INAFM2	0.792564	0.0250179	0.428032	0.812067	Brain_Hippocampus
Meta	ENSG00000254533.1	AF186192.1	0.79172	0.0193566	0.428524	0.812069	Brain_Hippocampus
Meta	ENSG00000135363.11	LMO2	-0.791566	-0.00627533	0.428614	0.812069	Brain_Hippocampus
Meta	ENSG00000145545.11	SRD5A1	-0.791424	-0.0201544	0.428696	0.812069	Brain_Hippocampus
Meta	ENSG00000205106.4	DKFZp779M0652	-0.789954	-0.00729155	0.429555	0.813007	Brain_Hippocampus
Meta	ENSG00000271967.1	RP11-134K13.4	0.789818	0.011448	0.429634	0.813007	Brain_Hippocampus
Meta	ENSG00000166321.13	NUDT13	0.786749	0.0075384	0.431429	0.815982	Brain_Hippocampus
Meta	ENSG00000105750.14	ZNF85	-0.786229	-0.00603324	0.431734	0.816021	Brain_Hippocampus
Meta	ENSG00000261390.5	MAFTRR	-0.785194	-0.00578678	0.43234	0.816021	Brain_Hippocampus
Meta	ENSG00000132600.16	PRMT7	-0.784695	-0.0101167	0.432632	0.816021	Brain_Hippocampus
Meta	ENSG00000243244.5	STON1	0.784013	0.00679798	0.433032	0.816021	Brain_Hippocampus
Meta	ENSG00000188176.11	SMTNL2	-0.783964	-0.0078389	0.433061	0.816021	Brain_Hippocampus
Meta	ENSG00000108379.9	WNT3	0.783895	0.0136041	0.433101	0.816021	Brain_Hippocampus
Meta	ENSG00000136108.14	CKAP2	-0.783317	-0.0062306	0.433441	0.816021	Brain_Hippocampus
Meta	ENSG00000143194.12	MAEL	-0.783152	-0.00514699	0.433538	0.816021	Brain_Hippocampus
Meta	ENSG00000149328.14	GLB1L2	0.782866	0.00999845	0.433706	0.816021	Brain_Hippocampus
Meta	ENSG00000185324.21	CDK10	0.782743	0.00974692	0.433778	0.816021	Brain_Hippocampus
Meta	ENSG00000188404.8	SELL	0.782176	0.00940473	0.434111	0.816021	Brain_Hippocampus
Meta	ENSG00000255267.3	RP11-430H10.2	0.782169	0.00650159	0.434115	0.816021	Brain_Hippocampus
Meta	ENSG00000272463.1	RP11-532F6.3	-0.781614	-0.00574418	0.434441	0.816216	Brain_Hippocampus
Meta	ENSG00000205078.5	SYCE1L	-0.780893	-0.00300093	0.434866	0.816596	Brain_Hippocampus
Meta	ENSG00000151835.14	SACS	0.780277	0.0110337	0.435228	0.816617	Brain_Hippocampus
Meta	ENSG00000122678.16	POLM	-0.779911	-0.0181597	0.435444	0.816617	Brain_Hippocampus
Meta	ENSG00000278730.1	RP11-147L13.11	-0.779273	-0.0211168	0.435819	0.816617	Brain_Hippocampus
Meta	ENSG00000187824.8	TMEM220	-0.778952	-0.0080976	0.436008	0.816617	Brain_Hippocampus
Meta	ENSG00000073792.15	IGF2BP2	0.778864	0.0308245	0.43606	0.816617	Brain_Hippocampus
Meta	ENSG00000011198.7	ABHD5	-0.778232	-0.0181217	0.436432	0.816617	Brain_Hippocampus
Meta	ENSG00000198633.10	ZNF534	-0.777856	-0.00425918	0.436654	0.816617	Brain_Hippocampus
Meta	ENSG00000078043.15	PIAS2	0.777449	0.0241142	0.436894	0.816617	Brain_Hippocampus
Meta	ENSG00000231768.1	LINC01354	0.777352	0.00688035	0.436951	0.816617	Brain_Hippocampus
Meta	ENSG00000226067.6	LINC00623	-0.7771	-0.0551351	0.4371	0.816617	Brain_Hippocampus
Meta	ENSG00000213523.10	SRA1	0.776394	0.0131002	0.437516	0.816766	Brain_Hippocampus
Meta	ENSG00000119632.3	IFI27L2	0.776211	0.0108581	0.437625	0.816766	Brain_Hippocampus
Meta	ENSG00000100243.20	CYB5R3	0.775062	0.00709386	0.438303	0.817189	Brain_Hippocampus
Meta	ENSG00000271751.1	RP11-110I1.14	0.774738	0.00495411	0.438495	0.817189	Brain_Hippocampus
Meta	ENSG00000137955.15	RABGGTB	0.774697	0.0208264	0.438519	0.817189	Brain_Hippocampus
Meta	ENSG00000124785.8	NRN1	-0.773597	-0.0375806	0.439169	0.817986	Brain_Hippocampus
Meta	ENSG00000064300.8	NGFR	0.77256	0.012704	0.439783	0.818714	Brain_Hippocampus
Meta	ENSG00000180481.10	GLIPR1L2	-0.77204	-0.00366555	0.440091	0.818872	Brain_Hippocampus
Meta	ENSG00000134222.16	PSRC1	0.769623	0.0142427	0.441523	0.821122	Brain_Hippocampus
Meta	ENSG00000204290.10	BTNL2	-0.769245	-0.00608589	0.441748	0.821124	Brain_Hippocampus
Meta	ENSG00000050426.15	LETMD1	0.768745	0.00977421	0.442045	0.821259	Brain_Hippocampus
Meta	ENSG00000249203.1	RP11-473L15.3	0.767337	0.013038	0.442881	0.821968	Brain_Hippocampus
Meta	ENSG00000130159.13	ECSIT	0.767001	0.0542	0.443081	0.821968	Brain_Hippocampus
Meta	ENSG00000159199.13	ATP5G1	0.766747	0.023117	0.443232	0.821968	Brain_Hippocampus
Meta	ENSG00000100154.14	TTC28	0.76643	0.0108666	0.443421	0.821968	Brain_Hippocampus
Meta	ENSG00000241106.6	HLA-DOB	-0.766145	-0.00234929	0.44359	0.821968	Brain_Hippocampus
Meta	ENSG00000083807.9	SLC27A5	-0.765788	-0.00736111	0.443802	0.821968	Brain_Hippocampus
Meta	ENSG00000272335.1	RP11-53O19.3	0.764793	0.0145717	0.444395	0.821968	Brain_Hippocampus
Meta	ENSG00000162714.12	ZNF496	0.764211	0.00914824	0.444741	0.821968	Brain_Hippocampus
Meta	ENSG00000185187.12	SIGIRR	0.764127	0.00651866	0.444792	0.821968	Brain_Hippocampus
Meta	ENSG00000104518.10	GSDMD	0.764015	0.00819765	0.444859	0.821968	Brain_Hippocampus
Meta	ENSG00000121864.9	ZNF639	-0.763874	-0.0150113	0.444942	0.821968	Brain_Hippocampus
Meta	ENSG00000256576.2	RP13-977J11.2	-0.763333	-0.00766313	0.445265	0.821968	Brain_Hippocampus
Meta	ENSG00000168288.12	MMADHC	0.763215	0.0160335	0.445335	0.821968	Brain_Hippocampus
Meta	ENSG00000186446.11	ZNF501	-0.76215	-0.0110457	0.445971	0.822728	Brain_Hippocampus
Meta	ENSG00000006695.10	COX10	-0.761127	-0.00874907	0.446581	0.823036	Brain_Hippocampus
Meta	ENSG00000067533.5	RRP15	0.761119	0.00585557	0.446586	0.823036	Brain_Hippocampus
Meta	ENSG00000149527.17	PLCH2	0.760259	0.0133693	0.4471	0.823246	Brain_Hippocampus
Meta	ENSG00000134253.9	TRIM45	0.75974	0.00851023	0.44741	0.823246	Brain_Hippocampus
Meta	ENSG00000182307.12	C8orf33	-0.759684	-0.00777488	0.447444	0.823246	Brain_Hippocampus
Meta	ENSG00000159915.12	ZNF233	-0.759428	-0.00839292	0.447597	0.823246	Brain_Hippocampus
Meta	ENSG00000258839.3	MC1R	0.758922	0.00519129	0.447899	0.82339	Brain_Hippocampus
Meta	ENSG00000136878.12	USP20	-0.757659	-0.0540364	0.448655	0.823673	Brain_Hippocampus
Meta	ENSG00000163956.10	LRPAP1	-0.757633	-0.0263406	0.448671	0.823673	Brain_Hippocampus
Meta	ENSG00000260807.6	RP11-161M6.2	-0.757413	-0.00935905	0.448802	0.823673	Brain_Hippocampus
Meta	ENSG00000137203.10	TFAP2A	0.757167	0.0042012	0.44895	0.823673	Brain_Hippocampus
Meta	ENSG00000101213.6	PTK6	0.755884	0.0242332	0.449719	0.824384	Brain_Hippocampus
Meta	ENSG00000139344.7	AMDHD1	-0.755771	-0.00576963	0.449786	0.824384	Brain_Hippocampus
Meta	ENSG00000182264.8	IZUMO1	-0.754598	-0.00308655	0.45049	0.82472	Brain_Hippocampus
Meta	ENSG00000157823.16	AP3S2	-0.753938	-0.00978384	0.450886	0.82472	Brain_Hippocampus
Meta	ENSG00000021488.12	SLC7A9	0.753502	0.00478374	0.451148	0.82472	Brain_Hippocampus
Meta	ENSG00000134531.9	EMP1	-0.753372	-0.00547365	0.451226	0.82472	Brain_Hippocampus
Meta	ENSG00000122687.17	MRM2	-0.753238	-0.00651496	0.451307	0.82472	Brain_Hippocampus
Meta	ENSG00000161011.19	SQSTM1	-0.752726	-0.0173804	0.451615	0.82472	Brain_Hippocampus
Meta	ENSG00000183605.16	SFXN4	0.752321	0.00395433	0.451858	0.82472	Brain_Hippocampus
Meta	ENSG00000168291.12	PDHB	-0.75164	-0.0114538	0.452267	0.82472	Brain_Hippocampus
Meta	ENSG00000229921.6	KIF25-AS1	0.751531	0.00293172	0.452333	0.82472	Brain_Hippocampus
Meta	ENSG00000092094.10	OSGEP	0.751513	0.00385938	0.452344	0.82472	Brain_Hippocampus
Meta	ENSG00000171606.17	ZNF274	0.751196	0.0424623	0.452535	0.82472	Brain_Hippocampus
Meta	ENSG00000172461.10	FUT9	0.750888	0.0294387	0.45272	0.82472	Brain_Hippocampus
Meta	ENSG00000136682.14	CBWD2	0.750203	0.01007	0.453132	0.82472	Brain_Hippocampus
Meta	ENSG00000237232.7	ZNF295-AS1	0.750102	0.00554822	0.453193	0.82472	Brain_Hippocampus
Meta	ENSG00000170627.10	GTSF1	0.749862	0.00822163	0.453338	0.82472	Brain_Hippocampus
Meta	ENSG00000131470.14	PSMC3IP	-0.747839	-0.00298561	0.454557	0.82492	Brain_Hippocampus
Meta	ENSG00000164530.13	PI16	-0.747149	-0.00357846	0.454973	0.82492	Brain_Hippocampus
Meta	ENSG00000134545.13	KLRC1	-0.74714	-0.00438443	0.454979	0.82492	Brain_Hippocampus
Meta	ENSG00000180921.6	FAM83H	0.74702	0.00808339	0.455051	0.82492	Brain_Hippocampus
Meta	ENSG00000164307.12	ERAP1	0.746767	0.00420205	0.455204	0.82492	Brain_Hippocampus
Meta	ENSG00000231887.6	PRH1	-0.746665	-0.00465987	0.455266	0.82492	Brain_Hippocampus
Meta	ENSG00000152092.15	ASTN1	-0.746638	-0.0772802	0.455282	0.82492	Brain_Hippocampus
Meta	ENSG00000273841.4	TAF9	0.746377	0.0167415	0.455439	0.82492	Brain_Hippocampus
Meta	ENSG00000055483.19	USP36	0.746329	0.011626	0.455469	0.82492	Brain_Hippocampus
Meta	ENSG00000125787.11	GNRH2	0.745801	0.0074803	0.455788	0.82509	Brain_Hippocampus
Meta	ENSG00000111666.10	CHPT1	0.744769	0.00786115	0.456411	0.825812	Brain_Hippocampus
Meta	ENSG00000160862.12	AZGP1	-0.743685	-0.0110223	0.457067	0.826553	Brain_Hippocampus
Meta	ENSG00000198105.13	ZNF248	-0.74333	-0.0130232	0.457282	0.826553	Brain_Hippocampus
Meta	ENSG00000197535.14	MYO5A	0.742977	0.0216424	0.457496	0.826553	Brain_Hippocampus
Meta	ENSG00000139675.11	HNRNPA1L2	-0.740508	-0.015684	0.458992	0.828705	Brain_Hippocampus
Meta	ENSG00000115252.18	PDE1A	0.740013	0.00838005	0.459292	0.828705	Brain_Hippocampus
Meta	ENSG00000106012.17	IQCE	-0.739652	-0.0105761	0.459511	0.828705	Brain_Hippocampus
Meta	ENSG00000188312.13	CENPP	0.739523	0.00562395	0.45959	0.828705	Brain_Hippocampus
Meta	ENSG00000175344.17	CHRNA7	0.738161	0.0105864	0.460417	0.829776	Brain_Hippocampus
Meta	ENSG00000101198.14	NKAIN4	0.737801	0.00799812	0.460635	0.829776	Brain_Hippocampus
Meta	ENSG00000272541.1	XXbac-BPGBPG55C20.1	0.735132	0.00393824	0.462259	0.832145	Brain_Hippocampus
Meta	ENSG00000120328.6	PCDHB12	0.734895	0.00799961	0.462404	0.832145	Brain_Hippocampus
Meta	ENSG00000131044.16	TTLL9	-0.733547	-0.0078866	0.463225	0.833215	Brain_Hippocampus
Meta	ENSG00000123643.12	SLC36A1	0.731987	0.0180775	0.464176	0.834399	Brain_Hippocampus
Meta	ENSG00000228421.2	AC005013.5	-0.731321	-0.0077152	0.464583	0.834399	Brain_Hippocampus
Meta	ENSG00000204815.9	TTC25	-0.730902	-0.014525	0.464839	0.834399	Brain_Hippocampus
Meta	ENSG00000102763.17	VWA8	0.730881	0.00659853	0.464852	0.834399	Brain_Hippocampus
Meta	ENSG00000137804.12	NUSAP1	-0.730607	-0.00511807	0.465019	0.834399	Brain_Hippocampus
Meta	ENSG00000102882.11	MAPK3	-0.730185	-0.00847724	0.465277	0.834454	Brain_Hippocampus
Meta	ENSG00000177963.14	RIC8A	-0.729804	-0.0124513	0.46551	0.834464	Brain_Hippocampus
Meta	ENSG00000167004.12	PDIA3	-0.729123	-0.0108095	0.465926	0.834803	Brain_Hippocampus
Meta	ENSG00000100348.9	TXN2	-0.72813	-0.00744658	0.466534	0.835188	Brain_Hippocampus
Meta	ENSG00000111674.8	ENO2	-0.727998	-0.0217845	0.466615	0.835188	Brain_Hippocampus
Meta	ENSG00000152684.10	PELO	-0.727658	-0.00814098	0.466823	0.835188	Brain_Hippocampus
Meta	ENSG00000134463.14	ECHDC3	-0.726999	-0.00472124	0.467227	0.835503	Brain_Hippocampus
Meta	ENSG00000105486.13	LIG1	0.725463	0.00956385	0.468168	0.836426	Brain_Hippocampus
Meta	ENSG00000259384.6	GH1	0.725201	0.00317598	0.468329	0.836426	Brain_Hippocampus
Meta	ENSG00000273998.1	RP4-777L9.2	0.725043	0.00802568	0.468426	0.836426	Brain_Hippocampus
Meta	ENSG00000134160.13	TRPM1	-0.723929	-0.0028771	0.46911	0.836639	Brain_Hippocampus
Meta	ENSG00000154328.15	NEIL2	0.72385	0.0107184	0.469158	0.836639	Brain_Hippocampus
Meta	ENSG00000233393.1	AP000688.29	-0.723392	-0.00405662	0.469439	0.836639	Brain_Hippocampus
Meta	ENSG00000186409.14	CCDC30	-0.722947	-0.029131	0.469713	0.836639	Brain_Hippocampus
Meta	ENSG00000154262.12	ABCA6	-0.722428	-0.0049595	0.470031	0.836639	Brain_Hippocampus
Meta	ENSG00000267723.1	CTD-2189E23.1	-0.722372	-0.0078049	0.470066	0.836639	Brain_Hippocampus
Meta	ENSG00000134962.6	KLB	0.72195	0.00467971	0.470325	0.836639	Brain_Hippocampus
Meta	ENSG00000007171.16	NOS2	0.721881	0.00405706	0.470368	0.836639	Brain_Hippocampus
Meta	ENSG00000263033.2	RP11-396B14.2	0.721408	0.00625908	0.470658	0.836668	Brain_Hippocampus
Meta	ENSG00000185897.6	FFAR3	-0.72006	-0.016471	0.471488	0.836668	Brain_Hippocampus
Meta	ENSG00000138646.8	HERC5	-0.720017	-0.0118813	0.471515	0.836668	Brain_Hippocampus
Meta	ENSG00000153363.12	LINC00467	-0.718795	-0.00928901	0.472267	0.836668	Brain_Hippocampus
Meta	ENSG00000150593.17	PDCD4	0.718681	0.0232691	0.472337	0.836668	Brain_Hippocampus
Meta	ENSG00000100528.11	CNIH1	0.718485	0.00683667	0.472458	0.836668	Brain_Hippocampus
Meta	ENSG00000254938.1	RP11-688I9.4	-0.718045	-0.00480214	0.47273	0.836668	Brain_Hippocampus
Meta	ENSG00000263528.7	IKBKE	0.717992	0.00672705	0.472762	0.836668	Brain_Hippocampus
Meta	ENSG00000274213.1	RP11-670E13.6	0.717421	0.00490884	0.473114	0.836668	Brain_Hippocampus
Meta	ENSG00000166130.14	IKBIP	-0.717381	-0.0117094	0.473139	0.836668	Brain_Hippocampus
Meta	ENSG00000151360.9	ALLC	-0.717377	-0.0050552	0.473141	0.836668	Brain_Hippocampus
Meta	ENSG00000125755.18	SYMPK	-0.717122	-0.00973907	0.473299	0.836668	Brain_Hippocampus
Meta	ENSG00000126088.13	UROD	-0.717047	-0.0232014	0.473345	0.836668	Brain_Hippocampus
Meta	ENSG00000204866.8	IGFL2	0.716486	0.00707441	0.473691	0.836878	Brain_Hippocampus
Meta	ENSG00000184517.11	ZFP1	0.716017	0.00405595	0.473981	0.836904	Brain_Hippocampus
Meta	ENSG00000206562.11	METTL6	-0.715301	-0.0146366	0.474423	0.836904	Brain_Hippocampus
Meta	ENSG00000151726.13	ACSL1	0.714916	0.00885995	0.474661	0.836904	Brain_Hippocampus
Meta	ENSG00000170906.15	NDUFA3	-0.714668	-0.0233634	0.474815	0.836904	Brain_Hippocampus
Meta	ENSG00000244414.6	CFHR1	-0.714612	-0.0115699	0.474849	0.836904	Brain_Hippocampus
Meta	ENSG00000171564.11	FGB	-0.714117	-0.00668684	0.475155	0.836904	Brain_Hippocampus
Meta	ENSG00000143321.18	HDGF	0.71388	0.014643	0.475301	0.836904	Brain_Hippocampus
Meta	ENSG00000134153.9	EMC7	0.713003	0.01305	0.475844	0.837458	Brain_Hippocampus
Meta	ENSG00000174939.10	ASPHD1	-0.710847	-0.0407931	0.477179	0.839406	Brain_Hippocampus
Meta	ENSG00000215866.7	LINC01356	-0.71043	-0.0141569	0.477438	0.839458	Brain_Hippocampus
Meta	ENSG00000218510.6	LINC00339	-0.709501	-0.00657395	0.478013	0.840068	Brain_Hippocampus
Meta	ENSG00000122733.12	PHF24	-0.70825	-0.0294219	0.47879	0.840667	Brain_Hippocampus
Meta	ENSG00000163382.11	NAXE	0.708215	0.00422789	0.478812	0.840667	Brain_Hippocampus
Meta	ENSG00000231500.6	RPS18	0.707054	0.0122663	0.479533	0.841531	Brain_Hippocampus
Meta	ENSG00000186716.20	BCR	0.705612	0.0106599	0.48043	0.842408	Brain_Hippocampus
Meta	ENSG00000127540.11	UQCR11	0.705512	0.00766541	0.480491	0.842408	Brain_Hippocampus
Meta	ENSG00000213689.11	TREX1	0.704877	0.0034967	0.480887	0.842447	Brain_Hippocampus
Meta	ENSG00000103148.15	NPRL3	0.704739	0.00422091	0.480972	0.842447	Brain_Hippocampus
Meta	ENSG00000132669.12	RIN2	-0.704079	-0.00271574	0.481384	0.842766	Brain_Hippocampus
Meta	ENSG00000104936.17	DMPK	0.702798	0.0240007	0.482182	0.843443	Brain_Hippocampus
Meta	ENSG00000141098.12	GFOD2	0.70272	0.0157002	0.48223	0.843443	Brain_Hippocampus
Meta	ENSG00000119888.10	EPCAM	-0.701883	-0.00796195	0.482752	0.843955	Brain_Hippocampus
Meta	ENSG00000282787.1	RP11-151A10.3	-0.701259	-0.00552962	0.483142	0.844234	Brain_Hippocampus
Meta	ENSG00000164175.14	SLC45A2	-0.69708	-0.00552657	0.485753	0.847835	Brain_Hippocampus
Meta	ENSG00000227066.1	RP3-340N1.2	-0.697056	-0.00430618	0.485768	0.847835	Brain_Hippocampus
Meta	ENSG00000197614.10	MFAP5	-0.696452	-0.0213217	0.486146	0.847835	Brain_Hippocampus
Meta	ENSG00000140718.20	FTO	0.695901	0.0135309	0.486491	0.847835	Brain_Hippocampus
Meta	ENSG00000101605.12	MYOM1	0.695432	0.00936332	0.486785	0.847835	Brain_Hippocampus
Meta	ENSG00000122971.8	ACADS	0.695122	0.00897989	0.486979	0.847835	Brain_Hippocampus
Meta	ENSG00000253288.1	RP11-238K6.1	-0.695093	-0.00798859	0.486997	0.847835	Brain_Hippocampus
Meta	ENSG00000090924.14	PLEKHG2	0.694805	0.0195314	0.487177	0.847835	Brain_Hippocampus
Meta	ENSG00000145041.15	DCAF1	0.694642	0.0154894	0.48728	0.847835	Brain_Hippocampus
Meta	ENSG00000164520.11	RAET1E	0.693594	0.00499596	0.487937	0.848265	Brain_Hippocampus
Meta	ENSG00000084072.16	PPIE	-0.693511	-0.00340072	0.487989	0.848265	Brain_Hippocampus
Meta	ENSG00000163803.12	PLB1	0.692391	0.0153711	0.488692	0.849085	Brain_Hippocampus
Meta	ENSG00000184206.11	GOLGA6L4	0.691503	0.00233815	0.48925	0.849169	Brain_Hippocampus
Meta	ENSG00000163913.11	IFT122	0.69143	0.00948502	0.489295	0.849169	Brain_Hippocampus
Meta	ENSG00000115594.11	IL1R1	0.691182	0.011102	0.489451	0.849169	Brain_Hippocampus
Meta	ENSG00000100987.14	VSX1	0.690713	0.00597937	0.489746	0.849169	Brain_Hippocampus
Meta	ENSG00000128973.12	CLN6	-0.690474	-0.0036462	0.489896	0.849169	Brain_Hippocampus
Meta	ENSG00000165269.12	AQP7	-0.688988	-0.00859725	0.490831	0.849832	Brain_Hippocampus
Meta	ENSG00000113262.14	GRM6	-0.688682	-0.00824319	0.491023	0.849832	Brain_Hippocampus
Meta	ENSG00000114767.6	RRP9	-0.688411	-0.0236519	0.491194	0.849832	Brain_Hippocampus
Meta	ENSG00000260588.1	RP11-930P14.2	0.687924	0.0194008	0.491501	0.849832	Brain_Hippocampus
Meta	ENSG00000109756.8	RAPGEF2	0.687654	0.0309491	0.491671	0.849832	Brain_Hippocampus
Meta	ENSG00000166800.9	LDHAL6A	-0.687654	-0.005232	0.491671	0.849832	Brain_Hippocampus
Meta	ENSG00000232956.8	SNHG15	0.687018	0.0063552	0.492071	0.849832	Brain_Hippocampus
Meta	ENSG00000229178.1	AC069513.4	0.686665	0.00446265	0.492294	0.849832	Brain_Hippocampus
Meta	ENSG00000237352.3	LINC01358	0.686558	0.00404066	0.492361	0.849832	Brain_Hippocampus
Meta	ENSG00000185532.15	PRKG1	0.685193	0.00564966	0.493222	0.849903	Brain_Hippocampus
Meta	ENSG00000236485.1	LINC01945	-0.684767	-0.00891072	0.493491	0.849903	Brain_Hippocampus
Meta	ENSG00000141076.17	UTP4	0.684723	0.00588446	0.493519	0.849903	Brain_Hippocampus
Meta	ENSG00000270171.1	RP11-338N10.1	0.683426	0.00313714	0.494337	0.849903	Brain_Hippocampus
Meta	ENSG00000197128.11	ZNF772	0.683208	0.00578898	0.494476	0.849903	Brain_Hippocampus
Meta	ENSG00000198929.12	NOS1AP	-0.683168	-0.0244216	0.494501	0.849903	Brain_Hippocampus
Meta	ENSG00000169914.5	OTUD3	-0.682897	-0.00547873	0.494672	0.849903	Brain_Hippocampus
Meta	ENSG00000144455.13	SUMF1	0.682847	0.00437062	0.494703	0.849903	Brain_Hippocampus
Meta	ENSG00000101460.12	MAP1LC3A	0.682203	0.0240901	0.49511	0.849903	Brain_Hippocampus
Meta	ENSG00000134744.13	ZCCHC11	-0.682203	-0.00888465	0.495111	0.849903	Brain_Hippocampus
Meta	ENSG00000143178.12	TBX19	-0.681874	-0.0060732	0.495319	0.849903	Brain_Hippocampus
Meta	ENSG00000165084.15	C8orf34	0.681737	0.0222362	0.495405	0.849903	Brain_Hippocampus
Meta	ENSG00000243667.6	WDR92	0.681729	0.0139914	0.49541	0.849903	Brain_Hippocampus
Meta	ENSG00000105792.19	CFAP69	0.681124	0.0128009	0.495793	0.850162	Brain_Hippocampus
Meta	ENSG00000167670.15	CHAF1A	-0.680524	-0.00229763	0.496173	0.850416	Brain_Hippocampus
Meta	ENSG00000112280.15	COL9A1	0.679344	0.00939122	0.49692	0.8513	Brain_Hippocampus
Meta	ENSG00000267268.1	AC007204.2	-0.678824	-0.00798561	0.49725	0.851468	Brain_Hippocampus
Meta	ENSG00000147419.17	CCDC25	-0.677956	-0.0044988	0.4978	0.851511	Brain_Hippocampus
Meta	ENSG00000272566.1	RP11-462G22.2	0.677552	0.00942443	0.498056	0.851511	Brain_Hippocampus
Meta	ENSG00000130332.14	LSM7	-0.67739	-0.00757498	0.498158	0.851511	Brain_Hippocampus
Meta	ENSG00000180104.15	EXOC3	-0.676709	-0.00578352	0.498591	0.851511	Brain_Hippocampus
Meta	ENSG00000117601.13	SERPINC1	-0.67661	-0.00975638	0.498654	0.851511	Brain_Hippocampus
Meta	ENSG00000166971.16	AKTIP	-0.676591	-0.0146145	0.498666	0.851511	Brain_Hippocampus
Meta	ENSG00000013725.14	CD6	0.674872	0.0113475	0.499757	0.851853	Brain_Hippocampus
Meta	ENSG00000174448.8	STARD6	0.67487	0.00721883	0.499758	0.851853	Brain_Hippocampus
Meta	ENSG00000272886.5	DCP1A	-0.674025	-0.018047	0.500295	0.851853	Brain_Hippocampus
Meta	ENSG00000143867.6	OSR1	0.67396	0.0111484	0.500337	0.851853	Brain_Hippocampus
Meta	ENSG00000103404.14	USP31	-0.673456	-0.0101962	0.500657	0.851853	Brain_Hippocampus
Meta	ENSG00000064012.21	CASP8	0.673153	0.015361	0.50085	0.851853	Brain_Hippocampus
Meta	ENSG00000162989.4	KCNJ3	0.672962	0.0225291	0.500971	0.851853	Brain_Hippocampus
Meta	ENSG00000270972.1	RP11-326C3.15	0.672245	0.0050984	0.501428	0.851853	Brain_Hippocampus
Meta	ENSG00000204381.11	LAYN	0.672216	0.0134345	0.501446	0.851853	Brain_Hippocampus
Meta	ENSG00000273100.1	RP11-302L19.3	-0.671288	-0.00548303	0.502037	0.851853	Brain_Hippocampus
Meta	ENSG00000144792.9	ZNF660	0.670456	0.0028894	0.502567	0.851853	Brain_Hippocampus
Meta	ENSG00000204947.8	ZNF425	-0.670425	-0.00998721	0.502587	0.851853	Brain_Hippocampus
Meta	ENSG00000245832.6	MIR4300HG	0.670206	0.00517701	0.502727	0.851853	Brain_Hippocampus
Meta	ENSG00000130783.13	CCDC62	0.670109	0.00751808	0.502788	0.851853	Brain_Hippocampus
Meta	ENSG00000071967.11	CYBRD1	-0.669981	-0.00805908	0.50287	0.851853	Brain_Hippocampus
Meta	ENSG00000136881.11	BAAT	-0.669841	-0.00298189	0.502959	0.851853	Brain_Hippocampus
Meta	ENSG00000197558.11	SSPO	0.669824	0.00390798	0.50297	0.851853	Brain_Hippocampus
Meta	ENSG00000184154.13	LRTOMT	-0.6694	-0.010602	0.50324	0.851853	Brain_Hippocampus
Meta	ENSG00000105053.10	VRK3	0.669349	0.00841171	0.503273	0.851853	Brain_Hippocampus
Meta	ENSG00000173638.18	SLC19A1	-0.668502	-0.0106672	0.503813	0.852289	Brain_Hippocampus
Meta	ENSG00000148180.19	GSN	0.668218	0.00970796	0.503994	0.852289	Brain_Hippocampus
Meta	ENSG00000117748.9	RPA2	0.667803	0.00391781	0.50426	0.852345	Brain_Hippocampus
Meta	ENSG00000131653.12	TRAF7	-0.667131	-0.0203955	0.504689	0.852407	Brain_Hippocampus
Meta	ENSG00000272024.1	RP11-546K22.3	0.667018	0.00675328	0.50476	0.852407	Brain_Hippocampus
Meta	ENSG00000146433.8	TMEM181	-0.66574	-0.0127391	0.505578	0.853087	Brain_Hippocampus
Meta	ENSG00000124422.11	USP22	0.665334	0.0231573	0.505837	0.853087	Brain_Hippocampus
Meta	ENSG00000186230.6	ZNF749	-0.665298	-0.0024168	0.50586	0.853087	Brain_Hippocampus
Meta	ENSG00000248508.6	SRP14-AS1	-0.66411	-0.00732285	0.50662	0.853977	Brain_Hippocampus
Meta	ENSG00000213923.11	CSNK1E	-0.6633	-0.0102851	0.507139	0.854339	Brain_Hippocampus
Meta	ENSG00000204176.13	SYT15	0.663048	0.0175401	0.5073	0.854339	Brain_Hippocampus
Meta	ENSG00000078674.17	PCM1	-0.661527	-0.0061789	0.508275	0.854987	Brain_Hippocampus
Meta	ENSG00000174652.17	ZNF266	0.661498	0.0022657	0.508293	0.854987	Brain_Hippocampus
Meta	ENSG00000249776.5	RP11-133F8.2	-0.661304	-0.00351546	0.508417	0.854987	Brain_Hippocampus
Meta	ENSG00000042286.14	AIFM2	-0.660656	-0.0056084	0.508833	0.854987	Brain_Hippocampus
Meta	ENSG00000160226.15	C21orf2	-0.660208	-0.00732511	0.509121	0.854987	Brain_Hippocampus
Meta	ENSG00000119977.20	TCTN3	0.659734	0.027953	0.509425	0.854987	Brain_Hippocampus
Meta	ENSG00000131408.13	NR1H2	-0.659551	-0.00928485	0.509542	0.854987	Brain_Hippocampus
Meta	ENSG00000006712.14	PAF1	-0.659543	-0.0222156	0.509547	0.854987	Brain_Hippocampus
Meta	ENSG00000159267.14	HLCS	0.658509	0.00570153	0.510211	0.855167	Brain_Hippocampus
Meta	ENSG00000170209.4	ANKK1	-0.658232	-0.00635124	0.510389	0.855167	Brain_Hippocampus
Meta	ENSG00000117411.16	B4GALT2	-0.658039	-0.0150685	0.510513	0.855167	Brain_Hippocampus
Meta	ENSG00000272079.2	LA16c-380H5.5	-0.657926	-0.00396633	0.510585	0.855167	Brain_Hippocampus
Meta	ENSG00000162836.11	ACP6	-0.656175	-0.00222404	0.511711	0.855318	Brain_Hippocampus
Meta	ENSG00000137269.14	LRRC1	-0.655956	-0.01133	0.511852	0.855318	Brain_Hippocampus
Meta	ENSG00000143924.18	EML4	0.65574	0.00514111	0.511992	0.855318	Brain_Hippocampus
Meta	ENSG00000196569.11	LAMA2	-0.655728	-0.0106382	0.511999	0.855318	Brain_Hippocampus
Meta	ENSG00000148143.12	ZNF462	-0.655445	-0.0149166	0.512181	0.855318	Brain_Hippocampus
Meta	ENSG00000144214.9	LYG1	0.655405	0.00725466	0.512207	0.855318	Brain_Hippocampus
Meta	ENSG00000151552.11	QDPR	-0.655251	-0.0132866	0.512306	0.855318	Brain_Hippocampus
Meta	ENSG00000063046.17	EIF4B	0.654301	0.00874751	0.512918	0.855951	Brain_Hippocampus
Meta	ENSG00000100330.15	MTMR3	-0.653613	-0.0094542	0.513361	0.856301	Brain_Hippocampus
Meta	ENSG00000214193.10	SH3D21	-0.652081	-0.0104937	0.514349	0.857137	Brain_Hippocampus
Meta	ENSG00000101412.12	E2F1	0.652033	0.00529779	0.51438	0.857137	Brain_Hippocampus
Meta	ENSG00000174080.10	CTSF	0.651294	0.00353896	0.514857	0.857137	Brain_Hippocampus
Meta	ENSG00000103932.11	RPAP1	0.651231	0.00490297	0.514897	0.857137	Brain_Hippocampus
Meta	ENSG00000136378.14	ADAMTS7	-0.651027	-0.0186787	0.515029	0.857137	Brain_Hippocampus
Meta	ENSG00000262681.2	RP11-311F12.1	0.649932	0.00831516	0.515736	0.857667	Brain_Hippocampus
Meta	ENSG00000144231.10	POLR2D	0.649811	0.00890029	0.515814	0.857667	Brain_Hippocampus
Meta	ENSG00000141013.16	GAS8	-0.649388	-0.0152935	0.516088	0.857733	Brain_Hippocampus
Meta	ENSG00000187764.11	SEMA4D	-0.648012	-0.00681846	0.516977	0.858451	Brain_Hippocampus
Meta	ENSG00000079101.16	CLUL1	0.647822	0.00688393	0.5171	0.858451	Brain_Hippocampus
Meta	ENSG00000167925.15	GHDC	0.647568	0.00686072	0.517265	0.858451	Brain_Hippocampus
Meta	ENSG00000155506.16	LARP1	-0.646912	-0.0416329	0.517689	0.858451	Brain_Hippocampus
Meta	ENSG00000114115.9	RBP1	-0.646633	-0.00545532	0.51787	0.858451	Brain_Hippocampus
Meta	ENSG00000177000.10	MTHFR	0.646552	0.0224981	0.517922	0.858451	Brain_Hippocampus
Meta	ENSG00000165650.11	PDZD8	-0.645932	-0.0101065	0.518324	0.858729	Brain_Hippocampus
Meta	ENSG00000003987.13	MTMR7	0.644764	0.00865625	0.51908	0.858848	Brain_Hippocampus
Meta	ENSG00000251575.2	C5orf64-AS1	0.644363	0.00725716	0.51934	0.858848	Brain_Hippocampus
Meta	ENSG00000100376.11	FAM118A	0.644016	0.00209955	0.519565	0.858848	Brain_Hippocampus
Meta	ENSG00000180817.11	PPA1	-0.643649	-0.0084687	0.519803	0.858848	Brain_Hippocampus
Meta	ENSG00000183439.7	TRIM61	-0.643362	-0.0118635	0.519989	0.858848	Brain_Hippocampus
Meta	ENSG00000274712.1	RP11-147L13.15	-0.642933	-0.00237637	0.520268	0.858848	Brain_Hippocampus
Meta	ENSG00000180113.15	TDRD6	-0.642819	-0.00392651	0.520342	0.858848	Brain_Hippocampus
Meta	ENSG00000169885.9	CALML6	-0.642799	-0.0106934	0.520354	0.858848	Brain_Hippocampus
Meta	ENSG00000160282.13	FTCD	0.642575	0.00522248	0.5205	0.858848	Brain_Hippocampus
Meta	ENSG00000160999.10	SH2B2	0.642059	0.0178128	0.520835	0.859015	Brain_Hippocampus
Meta	ENSG00000122218.14	COPA	-0.641065	-0.0112564	0.521481	0.859312	Brain_Hippocampus
Meta	ENSG00000129991.12	TNNI3	0.640728	0.00548166	0.521699	0.859312	Brain_Hippocampus
Meta	ENSG00000133731.9	IMPA1	-0.639739	-0.00939668	0.522342	0.859312	Brain_Hippocampus
Meta	ENSG00000157851.16	DPYSL5	0.639443	0.0112392	0.522535	0.859312	Brain_Hippocampus
Meta	ENSG00000106733.20	NMRK1	0.639301	0.00217182	0.522627	0.859312	Brain_Hippocampus
Meta	ENSG00000263001.5	GTF2I	0.638935	0.0188761	0.522865	0.859312	Brain_Hippocampus
Meta	ENSG00000118579.12	MED28	0.638507	0.00906354	0.523144	0.859312	Brain_Hippocampus
Meta	ENSG00000170577.7	SIX2	0.63783	0.0055142	0.523585	0.859312	Brain_Hippocampus
Meta	ENSG00000066557.5	LRRC40	-0.637713	-0.00452924	0.52366	0.859312	Brain_Hippocampus
Meta	ENSG00000163046.15	ANKRD30BL	0.636681	0.00403513	0.524333	0.859312	Brain_Hippocampus
Meta	ENSG00000164659.14	KIAA1324L	-0.636572	-0.0134489	0.524403	0.859312	Brain_Hippocampus
Meta	ENSG00000107819.13	SFXN3	0.636435	0.00694946	0.524493	0.859312	Brain_Hippocampus
Meta	ENSG00000079332.14	SAR1A	-0.636373	-0.00719473	0.524533	0.859312	Brain_Hippocampus
Meta	ENSG00000256092.2	RP13-942N8.1	-0.635929	-0.00409606	0.524822	0.859312	Brain_Hippocampus
Meta	ENSG00000060558.3	GNA15	-0.635523	-0.00722805	0.525087	0.859312	Brain_Hippocampus
Meta	ENSG00000104219.12	ZDHHC2	-0.635487	-0.00791837	0.525111	0.859312	Brain_Hippocampus
Meta	ENSG00000244219.6	GS1-259H13.2	-0.635428	-0.00662933	0.52515	0.859312	Brain_Hippocampus
Meta	ENSG00000121236.20	TRIM6	-0.634686	-0.0040757	0.525633	0.859312	Brain_Hippocampus
Meta	ENSG00000106477.18	CEP41	-0.634642	-0.0106075	0.525662	0.859312	Brain_Hippocampus
Meta	ENSG00000130489.14	SCO2	0.634343	0.0115916	0.525857	0.859312	Brain_Hippocampus
Meta	ENSG00000188000.3	OR7D2	0.634234	0.00695364	0.525928	0.859312	Brain_Hippocampus
Meta	ENSG00000276073.1	RP5-1125A11.7	0.633098	0.00815929	0.52667	0.860141	Brain_Hippocampus
Meta	ENSG00000072364.12	AFF4	-0.632346	-0.0235681	0.527161	0.860561	Brain_Hippocampus
Meta	ENSG00000002016.17	RAD52	-0.629754	-0.00785314	0.528855	0.862218	Brain_Hippocampus
Meta	ENSG00000136698.8	CFC1	-0.629675	-0.0114962	0.528907	0.862218	Brain_Hippocampus
Meta	ENSG00000074527.11	NTN4	-0.629428	-0.00989731	0.529069	0.862218	Brain_Hippocampus
Meta	ENSG00000164764.10	SBSPON	-0.628871	-0.00601172	0.529433	0.862218	Brain_Hippocampus
Meta	ENSG00000171759.9	PAH	0.628311	0.00937019	0.5298	0.862218	Brain_Hippocampus
Meta	ENSG00000164199.16	ADGRV1	0.628037	0.0155509	0.52998	0.862218	Brain_Hippocampus
Meta	ENSG00000184432.9	COPB2	-0.62788	-0.0123683	0.530082	0.862218	Brain_Hippocampus
Meta	ENSG00000153208.16	MERTK	0.627557	0.00922432	0.530294	0.862218	Brain_Hippocampus
Meta	ENSG00000119718.10	EIF2B2	0.627492	0.00786504	0.530337	0.862218	Brain_Hippocampus
Meta	ENSG00000136938.8	ANP32B	0.627207	0.00843932	0.530523	0.862218	Brain_Hippocampus
Meta	ENSG00000007516.13	BAIAP3	0.626224	0.00476258	0.531168	0.862883	Brain_Hippocampus
Meta	ENSG00000162620.15	LRRIQ3	0.62578	0.00543996	0.531459	0.862975	Brain_Hippocampus
Meta	ENSG00000175497.16	DPP10	-0.623592	-0.0118013	0.532896	0.864925	Brain_Hippocampus
Meta	ENSG00000183250.11	LINC01547	0.62289	0.0233345	0.533357	0.864963	Brain_Hippocampus
Meta	ENSG00000165474.5	GJB2	-0.622099	-0.00934199	0.533877	0.864963	Brain_Hippocampus
Meta	ENSG00000182150.15	ERCC6L2	0.621303	0.00509431	0.5344	0.864963	Brain_Hippocampus
Meta	ENSG00000137574.10	TGS1	0.62123	0.0107204	0.534448	0.864963	Brain_Hippocampus
Meta	ENSG00000070476.14	ZXDC	0.621156	0.00669883	0.534497	0.864963	Brain_Hippocampus
Meta	ENSG00000238243.3	OR2W3	0.620864	0.00998375	0.534689	0.864963	Brain_Hippocampus
Meta	ENSG00000205116.3	TMEM88B	-0.620659	-0.0112167	0.534824	0.864963	Brain_Hippocampus
Meta	ENSG00000185989.10	RASA3	0.619686	0.00546841	0.535465	0.864963	Brain_Hippocampus
Meta	ENSG00000176907.4	C8orf4	-0.619568	-0.01291	0.535542	0.864963	Brain_Hippocampus
Meta	ENSG00000104129.9	DNAJC17	0.619129	0.00844504	0.535832	0.864963	Brain_Hippocampus
Meta	ENSG00000185043.10	CIB1	0.61871	0.00966933	0.536108	0.864963	Brain_Hippocampus
Meta	ENSG00000272087.1	RP11-379F4.7	0.61854	0.00435885	0.53622	0.864963	Brain_Hippocampus
Meta	ENSG00000133059.16	DSTYK	0.6184	0.00957523	0.536312	0.864963	Brain_Hippocampus
Meta	ENSG00000196260.4	SFTA2	0.618228	0.00608031	0.536425	0.864963	Brain_Hippocampus
Meta	ENSG00000228549.3	RP11-108M9.3	-0.618188	-0.0082419	0.536451	0.864963	Brain_Hippocampus
Meta	ENSG00000145217.13	SLC26A1	0.617341	0.0106979	0.53701	0.865312	Brain_Hippocampus
Meta	ENSG00000264247.1	LINC00909	-0.617055	-0.00448764	0.537198	0.865312	Brain_Hippocampus
Meta	ENSG00000196581.10	AJAP1	0.616042	0.00768927	0.537867	0.865312	Brain_Hippocampus
Meta	ENSG00000274750.2	HIST1H3E	0.616012	0.0024826	0.537886	0.865312	Brain_Hippocampus
Meta	ENSG00000205959.3	RP11-689P11.2	0.615643	0.00949781	0.53813	0.865312	Brain_Hippocampus
Meta	ENSG00000146833.15	TRIM4	-0.615355	-0.00425374	0.53832	0.865312	Brain_Hippocampus
Meta	ENSG00000205426.10	KRT81	-0.6152	-0.00441467	0.538423	0.865312	Brain_Hippocampus
Meta	ENSG00000160953.15	MUM1	0.615003	0.00750995	0.538553	0.865312	Brain_Hippocampus
Meta	ENSG00000215018.9	COL28A1	0.614342	0.00345993	0.53899	0.865526	Brain_Hippocampus
Meta	ENSG00000180398.11	MCFD2	0.614026	0.00828825	0.539198	0.865526	Brain_Hippocampus
Meta	ENSG00000272989.1	LINC02012	0.613732	0.00900075	0.539392	0.865526	Brain_Hippocampus
Meta	ENSG00000163902.11	RPN1	-0.612257	-0.0123025	0.540368	0.866713	Brain_Hippocampus
Meta	ENSG00000184897.5	H1FX	0.610703	0.0113955	0.541396	0.867983	Brain_Hippocampus
Meta	ENSG00000115761.15	NOL10	0.609195	0.0149161	0.542395	0.868892	Brain_Hippocampus
Meta	ENSG00000079785.14	DDX1	-0.608776	-0.0269436	0.542673	0.868892	Brain_Hippocampus
Meta	ENSG00000121691.4	CAT	-0.608775	-0.0206261	0.542673	0.868892	Brain_Hippocampus
Meta	ENSG00000185088.13	RPS27L	-0.607533	-0.0115102	0.543498	0.869833	Brain_Hippocampus
Meta	ENSG00000184497.12	TMEM255B	-0.606759	-0.0135115	0.544011	0.870276	Brain_Hippocampus
Meta	ENSG00000172478.17	C2orf54	-0.60588	-0.01043	0.544594	0.870494	Brain_Hippocampus
Meta	ENSG00000183020.13	AP2A2	-0.605592	-0.0256697	0.544786	0.870494	Brain_Hippocampus
Meta	ENSG00000237765.6	FAM200B	0.605252	0.00985469	0.545012	0.870494	Brain_Hippocampus
Meta	ENSG00000119685.19	TTLL5	-0.605125	-0.017023	0.545096	0.870494	Brain_Hippocampus
Meta	ENSG00000008517.16	IL32	0.603636	0.0065611	0.546086	0.870797	Brain_Hippocampus
Meta	ENSG00000145088.8	EAF2	-0.602964	-0.0132266	0.546533	0.870797	Brain_Hippocampus
Meta	ENSG00000263155.5	MYZAP	-0.602471	-0.011563	0.546861	0.870797	Brain_Hippocampus
Meta	ENSG00000177868.11	SVBP	0.602223	0.00520495	0.547026	0.870797	Brain_Hippocampus
Meta	ENSG00000175264.7	CHST1	-0.60198	-0.0182958	0.547187	0.870797	Brain_Hippocampus
Meta	ENSG00000114125.13	RNF7	0.60193	0.0145316	0.547221	0.870797	Brain_Hippocampus
Meta	ENSG00000120910.14	PPP3CC	0.601257	0.00867513	0.547669	0.870797	Brain_Hippocampus
Meta	ENSG00000170074.19	FAM153A	0.601077	0.0077358	0.547789	0.870797	Brain_Hippocampus
Meta	ENSG00000183060.15	LYSMD4	0.600888	0.00315199	0.547914	0.870797	Brain_Hippocampus
Meta	ENSG00000020426.10	MNAT1	0.600815	0.0170547	0.547963	0.870797	Brain_Hippocampus
Meta	ENSG00000198077.10	CYP2A7	0.600688	0.00420562	0.548048	0.870797	Brain_Hippocampus
Meta	ENSG00000155868.7	MED7	0.600454	0.00635813	0.548203	0.870797	Brain_Hippocampus
Meta	ENSG00000136235.15	GPNMB	0.600208	0.00436174	0.548367	0.870797	Brain_Hippocampus
Meta	ENSG00000167460.14	TPM4	0.599304	0.00312699	0.54897	0.87098	Brain_Hippocampus
Meta	ENSG00000172780.16	RAB43	-0.599017	-0.0104087	0.549162	0.87098	Brain_Hippocampus
Meta	ENSG00000233878.1	AC073133.1	-0.598815	-0.00768864	0.549297	0.87098	Brain_Hippocampus
Meta	ENSG00000185608.8	MRPL40	0.598613	0.014609	0.549431	0.87098	Brain_Hippocampus
Meta	ENSG00000186204.14	CYP4F12	0.596769	0.00568508	0.550662	0.87217	Brain_Hippocampus
Meta	ENSG00000178952.10	TUFM	-0.596547	-0.0114178	0.55081	0.87217	Brain_Hippocampus
Meta	ENSG00000085063.14	CD59	-0.596421	-0.0105612	0.550894	0.87217	Brain_Hippocampus
Meta	ENSG00000149231.11	CCDC82	0.595396	0.00375948	0.551579	0.872877	Brain_Hippocampus
Meta	ENSG00000013810.18	TACC3	0.593686	0.00978285	0.552722	0.873297	Brain_Hippocampus
Meta	ENSG00000137267.5	TUBB2A	-0.593503	-0.0230187	0.552845	0.873297	Brain_Hippocampus
Meta	ENSG00000197497.10	ZNF665	0.593398	0.00714719	0.552915	0.873297	Brain_Hippocampus
Meta	ENSG00000163040.14	CCDC74A	-0.592252	-0.014504	0.553682	0.873297	Brain_Hippocampus
Meta	ENSG00000163389.10	POGLUT1	0.592149	0.00690312	0.553751	0.873297	Brain_Hippocampus
Meta	ENSG00000070778.12	PTPN21	-0.59191	-0.00857143	0.553911	0.873297	Brain_Hippocampus
Meta	ENSG00000117281.15	CD160	0.591548	0.00792337	0.554153	0.873297	Brain_Hippocampus
Meta	ENSG00000136643.11	RPS6KC1	0.591478	0.0259025	0.5542	0.873297	Brain_Hippocampus
Meta	ENSG00000064225.12	ST3GAL6	-0.591377	-0.00455912	0.554268	0.873297	Brain_Hippocampus
Meta	ENSG00000164929.16	BAALC	0.590979	0.0107575	0.554534	0.873297	Brain_Hippocampus
Meta	ENSG00000135766.8	EGLN1	0.590764	0.0123223	0.554678	0.873297	Brain_Hippocampus
Meta	ENSG00000083123.14	BCKDHB	-0.590011	-0.00888482	0.555183	0.873297	Brain_Hippocampus
Meta	ENSG00000178585.14	CTNNBIP1	-0.590006	-0.0205047	0.555187	0.873297	Brain_Hippocampus
Meta	ENSG00000123179.13	EBPL	-0.589905	-0.0047515	0.555255	0.873297	Brain_Hippocampus
Meta	ENSG00000119715.14	ESRRB	-0.589449	-0.00220298	0.55556	0.873297	Brain_Hippocampus
Meta	ENSG00000242485.5	MRPL20	-0.589317	-0.0166678	0.555648	0.873297	Brain_Hippocampus
Meta	ENSG00000120332.15	TNN	-0.587201	-0.0105024	0.557069	0.875155	Brain_Hippocampus
Meta	ENSG00000153291.15	SLC25A27	0.586055	0.00226888	0.557839	0.875991	Brain_Hippocampus
Meta	ENSG00000188732.10	FAM221A	-0.585057	-0.00284192	0.55851	0.876669	Brain_Hippocampus
Meta	ENSG00000172058.15	SERF1A	-0.583718	-0.00236502	0.55941	0.877707	Brain_Hippocampus
Meta	ENSG00000166268.10	MYRFL	-0.583299	-0.00219262	0.559692	0.877775	Brain_Hippocampus
Meta	ENSG00000170801.9	HTRA3	-0.582311	-0.00526332	0.560357	0.878145	Brain_Hippocampus
Meta	ENSG00000148655.14	C10orf11	0.582238	0.00671553	0.560406	0.878145	Brain_Hippocampus
Meta	ENSG00000120162.9	MOB3B	-0.58159	-0.0251028	0.560843	0.878454	Brain_Hippocampus
Meta	ENSG00000065883.14	CDK13	-0.58112	-0.0128295	0.561159	0.878456	Brain_Hippocampus
Meta	ENSG00000271553.1	RP11-274B21.10	0.580865	0.00468449	0.561331	0.878456	Brain_Hippocampus
Meta	ENSG00000145692.14	BHMT	0.580524	0.00494887	0.561561	0.878456	Brain_Hippocampus
Meta	ENSG00000168582.4	CRYGA	0.579982	0.0075793	0.561927	0.878653	Brain_Hippocampus
Meta	ENSG00000112406.4	HECA	0.579556	0.0185953	0.562214	0.878729	Brain_Hippocampus
Meta	ENSG00000205809.9	KLRC2	-0.578544	-0.00186322	0.562897	0.879422	Brain_Hippocampus
Meta	ENSG00000088756.12	ARHGAP28	0.577395	0.00586772	0.563673	0.879782	Brain_Hippocampus
Meta	ENSG00000166965.12	RCCD1	0.577308	0.00867168	0.563731	0.879782	Brain_Hippocampus
Meta	ENSG00000249846.6	LINC02021	0.576849	0.00774438	0.564041	0.879782	Brain_Hippocampus
Meta	ENSG00000124784.8	RIOK1	0.576631	0.00653367	0.564188	0.879782	Brain_Hippocampus
Meta	ENSG00000267368.1	UPK3BL	-0.576325	-0.00225817	0.564396	0.879782	Brain_Hippocampus
Meta	ENSG00000205837.7	LINC00487	0.575389	0.00624056	0.565028	0.879782	Brain_Hippocampus
Meta	ENSG00000144218.18	AFF3	-0.575367	-0.0136373	0.565043	0.879782	Brain_Hippocampus
Meta	ENSG00000006194.9	ZNF263	0.575366	0.00553355	0.565044	0.879782	Brain_Hippocampus
Meta	ENSG00000141542.10	RAB40B	0.573908	0.00891315	0.56603	0.880445	Brain_Hippocampus
Meta	ENSG00000182362.13	YBEY	0.573782	0.00261673	0.566115	0.880445	Brain_Hippocampus
Meta	ENSG00000251138.6	RP11-81H3.2	0.573488	0.00916615	0.566314	0.880445	Brain_Hippocampus
Meta	ENSG00000163635.17	ATXN7	-0.57332	-0.00566121	0.566428	0.880445	Brain_Hippocampus
Meta	ENSG00000172986.12	GXYLT2	0.572481	0.00467016	0.566996	0.880903	Brain_Hippocampus
Meta	ENSG00000170632.13	ARMC10	0.572176	0.00148081	0.567203	0.880903	Brain_Hippocampus
Meta	ENSG00000177700.5	POLR2L	-0.570948	-0.0261698	0.568035	0.88102	Brain_Hippocampus
Meta	ENSG00000093183.13	SEC22C	0.570908	0.00969004	0.568062	0.88102	Brain_Hippocampus
Meta	ENSG00000125450.10	NUP85	-0.570692	-0.00308539	0.568208	0.88102	Brain_Hippocampus
Meta	ENSG00000175106.16	TVP23C	0.570352	0.00787265	0.568439	0.88102	Brain_Hippocampus
Meta	ENSG00000167608.11	TMC4	-0.570024	-0.0107779	0.568662	0.88102	Brain_Hippocampus
Meta	ENSG00000182004.12	SNRPE	0.569818	0.0332232	0.568801	0.88102	Brain_Hippocampus
Meta	ENSG00000066422.4	ZBTB11	-0.569588	-0.022257	0.568957	0.88102	Brain_Hippocampus
Meta	ENSG00000183513.8	COA5	-0.569142	-0.0124518	0.56926	0.881021	Brain_Hippocampus
Meta	ENSG00000174307.6	PHLDA3	0.568505	0.0212734	0.569692	0.881021	Brain_Hippocampus
Meta	ENSG00000128040.10	SPINK2	-0.568056	-0.00751872	0.569997	0.881021	Brain_Hippocampus
Meta	ENSG00000121988.17	ZRANB3	-0.567959	-0.0156301	0.570063	0.881021	Brain_Hippocampus
Meta	ENSG00000168661.14	ZNF30	0.567821	0.00403141	0.570157	0.881021	Brain_Hippocampus
Meta	ENSG00000133488.14	SEC14L4	-0.566721	-0.00459107	0.570903	0.881803	Brain_Hippocampus
Meta	ENSG00000169519.20	METTL15	0.565151	0.00520606	0.571971	0.883081	Brain_Hippocampus
Meta	ENSG00000101166.15	PRELID3B	0.56444	0.0282287	0.572455	0.883457	Brain_Hippocampus
Meta	ENSG00000132953.16	XPO4	-0.562269	-0.00656338	0.573933	0.885366	Brain_Hippocampus
Meta	ENSG00000183826.16	BTBD9	0.56107	0.0209054	0.57475	0.885915	Brain_Hippocampus
Meta	ENSG00000188643.10	S100A16	0.561039	0.00926058	0.574771	0.885915	Brain_Hippocampus
Meta	ENSG00000154079.5	SDHAF4	0.560495	0.00695378	0.575142	0.886114	Brain_Hippocampus
Meta	ENSG00000137944.17	KYAT3	-0.559654	-0.00351213	0.575715	0.886626	Brain_Hippocampus
Meta	ENSG00000141279.15	NPEPPS	0.558514	0.014798	0.576493	0.886802	Brain_Hippocampus
Meta	ENSG00000273899.4	NOL12	0.5584	0.00896178	0.576571	0.886802	Brain_Hippocampus
Meta	ENSG00000170144.20	HNRNPA3	-0.558399	-0.0177333	0.576572	0.886802	Brain_Hippocampus
Meta	ENSG00000259363.5	CTD-2054N24.2	0.558071	0.00218919	0.576796	0.886802	Brain_Hippocampus
Meta	ENSG00000267454.5	ZNF582-AS1	0.55661	0.00543611	0.577794	0.887003	Brain_Hippocampus
Meta	ENSG00000130311.10	DDA1	0.55611	0.0233485	0.578135	0.887003	Brain_Hippocampus
Meta	ENSG00000276070.4	CCL4L2	0.556096	0.016209	0.578145	0.887003	Brain_Hippocampus
Meta	ENSG00000126775.8	ATG14	0.555481	0.00538683	0.578566	0.887003	Brain_Hippocampus
Meta	ENSG00000026652.13	AGPAT4	-0.554673	-0.0111198	0.579119	0.887003	Brain_Hippocampus
Meta	ENSG00000117226.11	GBP3	0.554243	0.0025863	0.579413	0.887003	Brain_Hippocampus
Meta	ENSG00000126790.11	L3HYPDH	0.554088	0.00424681	0.579519	0.887003	Brain_Hippocampus
Meta	ENSG00000161996.18	WDR90	-0.553815	-0.0132237	0.579706	0.887003	Brain_Hippocampus
Meta	ENSG00000125868.15	DSTN	0.55366	0.016574	0.579812	0.887003	Brain_Hippocampus
Meta	ENSG00000034239.10	EFCAB1	0.553316	0.00492809	0.580047	0.887003	Brain_Hippocampus
Meta	ENSG00000145868.16	FBXO38	-0.553243	-0.0131619	0.580097	0.887003	Brain_Hippocampus
Meta	ENSG00000100151.15	PICK1	-0.553103	-0.00706992	0.580193	0.887003	Brain_Hippocampus
Meta	ENSG00000244509.3	APOBEC3C	0.552911	0.00616656	0.580324	0.887003	Brain_Hippocampus
Meta	ENSG00000118514.13	ALDH8A1	0.552868	0.00315023	0.580354	0.887003	Brain_Hippocampus
Meta	ENSG00000183207.13	RUVBL2	0.552584	0.00840711	0.580548	0.887003	Brain_Hippocampus
Meta	ENSG00000205863.10	C1QTNF9B	0.552208	0.0121127	0.580806	0.887027	Brain_Hippocampus
Meta	ENSG00000140022.9	STON2	-0.550958	-0.0142691	0.581662	0.887938	Brain_Hippocampus
Meta	ENSG00000155660.10	PDIA4	-0.550632	-0.010702	0.581886	0.887938	Brain_Hippocampus
Meta	ENSG00000126581.12	BECN1	0.548923	0.00383672	0.583059	0.888121	Brain_Hippocampus
Meta	ENSG00000163728.10	TTC14	-0.548903	-0.0127704	0.583072	0.888121	Brain_Hippocampus
Meta	ENSG00000272777.1	RP11-571L19.8	0.548751	0.0107973	0.583176	0.888121	Brain_Hippocampus
Meta	ENSG00000188372.14	ZP3	0.548155	0.00229413	0.583586	0.888121	Brain_Hippocampus
Meta	ENSG00000140623.13	2025-09-12	-0.548077	-0.00218949	0.583639	0.888121	Brain_Hippocampus
Meta	ENSG00000241767.2	LINC01324	-0.548002	-0.00434901	0.58369	0.888121	Brain_Hippocampus
Meta	ENSG00000147421.17	HMBOX1	-0.547845	-0.0149056	0.583798	0.888121	Brain_Hippocampus
Meta	ENSG00000204278.12	TMEM235	-0.547388	-0.012747	0.584112	0.888121	Brain_Hippocampus
Meta	ENSG00000180767.9	CHST13	-0.547287	-0.00722455	0.584182	0.888121	Brain_Hippocampus
Meta	ENSG00000272354.1	RP11-307L14.2	-0.546324	-0.00194806	0.584843	0.888149	Brain_Hippocampus
Meta	ENSG00000188997.7	KCTD21	0.546224	0.00825477	0.584912	0.888149	Brain_Hippocampus
Meta	ENSG00000004866.20	ST7	-0.545552	-0.0164961	0.585374	0.888149	Brain_Hippocampus
Meta	ENSG00000184985.16	SORCS2	0.545216	0.00345608	0.585605	0.888149	Brain_Hippocampus
Meta	ENSG00000117505.12	DR1	-0.545044	-0.0278614	0.585723	0.888149	Brain_Hippocampus
Meta	ENSG00000130695.14	CEP85	-0.544997	-0.0153348	0.585756	0.888149	Brain_Hippocampus
Meta	ENSG00000232504.4	ST3GAL5-AS1	-0.544797	-0.0101604	0.585893	0.888149	Brain_Hippocampus
Meta	ENSG00000145014.17	TMEM44	0.54405	0.00702986	0.586407	0.888467	Brain_Hippocampus
Meta	ENSG00000048471.13	SNX29	-0.543789	-0.0120849	0.586587	0.888467	Brain_Hippocampus
Meta	ENSG00000095383.19	TBC1D2	0.543172	0.00534581	0.587011	0.88851	Brain_Hippocampus
Meta	ENSG00000123992.18	DNPEP	-0.543045	-0.00590685	0.587099	0.88851	Brain_Hippocampus
Meta	ENSG00000225056.1	RP11-218C14.5	-0.541525	-0.0040671	0.588146	0.889728	Brain_Hippocampus
Meta	ENSG00000149084.12	HSD17B12	0.54087	0.00268637	0.588597	0.889795	Brain_Hippocampus
Meta	ENSG00000069974.15	RAB27A	0.540636	0.00486699	0.588758	0.889795	Brain_Hippocampus
Meta	ENSG00000104723.20	TUSC3	-0.540226	-0.0302528	0.589041	0.889795	Brain_Hippocampus
Meta	ENSG00000156052.10	GNAQ	-0.540055	-0.0143916	0.589159	0.889795	Brain_Hippocampus
Meta	ENSG00000177370.4	TIMM22	0.539137	0.0148384	0.589792	0.890229	Brain_Hippocampus
Meta	ENSG00000230606.10	AC159540.1	0.538936	0.00454471	0.589931	0.890229	Brain_Hippocampus
Meta	ENSG00000120549.17	KIAA1217	-0.537509	-0.0120328	0.590916	0.891013	Brain_Hippocampus
Meta	ENSG00000185745.9	IFIT1	-0.5373	-0.00883667	0.591061	0.891013	Brain_Hippocampus
Meta	ENSG00000085491.15	SLC25A24	-0.536824	-0.00672162	0.59139	0.891013	Brain_Hippocampus
Meta	ENSG00000174574.15	AKIRIN1	0.536778	0.00562358	0.591421	0.891013	Brain_Hippocampus
Meta	ENSG00000110921.13	MVK	-0.536269	-0.00596735	0.591773	0.891177	Brain_Hippocampus
Meta	ENSG00000204237.4	OXLD1	-0.535664	-0.0182244	0.59219	0.891177	Brain_Hippocampus
Meta	ENSG00000165555.9	NOXRED1	0.534777	0.0148717	0.592804	0.891177	Brain_Hippocampus
Meta	ENSG00000167914.11	GSDMA	-0.534663	-0.00575987	0.592883	0.891177	Brain_Hippocampus
Meta	ENSG00000103540.16	CCP110	-0.53453	-0.0143806	0.592975	0.891177	Brain_Hippocampus
Meta	ENSG00000158483.15	FAM86C1	-0.53406	-0.0168134	0.5933	0.891177	Brain_Hippocampus
Meta	ENSG00000138363.14	ATIC	0.533674	0.00554438	0.593567	0.891177	Brain_Hippocampus
Meta	ENSG00000254427.1	RP11-430H10.1	-0.53347	-0.0029392	0.593708	0.891177	Brain_Hippocampus
Meta	ENSG00000162669.15	HFM1	0.533462	0.00593375	0.593714	0.891177	Brain_Hippocampus
Meta	ENSG00000136870.10	ZNF189	-0.532964	-0.00933187	0.594059	0.891331	Brain_Hippocampus
Meta	ENSG00000214279.13	SCART1	-0.532123	-0.0219569	0.594641	0.891482	Brain_Hippocampus
Meta	ENSG00000121350.15	PYROXD1	-0.532006	-0.00603428	0.594722	0.891482	Brain_Hippocampus
Meta	ENSG00000175643.8	RMI2	0.531302	0.00265415	0.595209	0.891482	Brain_Hippocampus
Meta	ENSG00000272755.1	RP11-326G21.1	-0.531026	-0.032784	0.595401	0.891482	Brain_Hippocampus
Meta	ENSG00000178372.7	CALML5	-0.53082	-0.00742599	0.595544	0.891482	Brain_Hippocampus
Meta	ENSG00000116791.13	CRYZ	-0.530716	-0.00262734	0.595616	0.891482	Brain_Hippocampus
Meta	ENSG00000100614.17	PPM1A	0.529571	0.034335	0.596409	0.891754	Brain_Hippocampus
Meta	ENSG00000170745.11	KCNS3	-0.529373	-0.00735308	0.596547	0.891754	Brain_Hippocampus
Meta	ENSG00000238142.1	RP11-108M9.4	-0.52891	-0.00344671	0.596868	0.891754	Brain_Hippocampus
Meta	ENSG00000104343.19	UBE2W	0.528737	0.0150306	0.596988	0.891754	Brain_Hippocampus
Meta	ENSG00000233895.1	RP1-122P22.2	-0.528703	-0.0024365	0.597012	0.891754	Brain_Hippocampus
Meta	ENSG00000105146.12	AURKC	0.526992	0.00656798	0.598199	0.892877	Brain_Hippocampus
Meta	ENSG00000162878.12	PKDCC	0.52581	0.00938263	0.59902	0.892877	Brain_Hippocampus
Meta	ENSG00000153002.11	CPB1	0.525514	0.0061346	0.599226	0.892877	Brain_Hippocampus
Meta	ENSG00000166938.12	DIS3L	0.524932	0.00425231	0.599631	0.892877	Brain_Hippocampus
Meta	ENSG00000172922.8	RNASEH2C	-0.524881	-0.00960487	0.599666	0.892877	Brain_Hippocampus
Meta	ENSG00000065809.13	FAM107B	0.524652	0.0143481	0.599825	0.892877	Brain_Hippocampus
Meta	ENSG00000203710.10	CR1	-0.524552	-0.0119247	0.599895	0.892877	Brain_Hippocampus
Meta	ENSG00000143252.14	SDHC	-0.524242	-0.00763976	0.60011	0.892877	Brain_Hippocampus
Meta	ENSG00000129467.13	ADCY4	0.524133	0.00724498	0.600186	0.892877	Brain_Hippocampus
Meta	ENSG00000276529.1	AP001505.10	-0.524121	-0.0035018	0.600194	0.892877	Brain_Hippocampus
Meta	ENSG00000239389.7	PCDHA13	0.522578	0.00692996	0.601268	0.894112	Brain_Hippocampus
Meta	ENSG00000258711.2	RP11-218E20.3	-0.522216	-0.00541937	0.60152	0.894124	Brain_Hippocampus
Meta	ENSG00000128298.16	BAIAP2L2	0.521764	0.0122983	0.601835	0.894231	Brain_Hippocampus
Meta	ENSG00000239672.7	NME1	0.520537	0.0156272	0.602689	0.895107	Brain_Hippocampus
Meta	ENSG00000165929.12	TC2N	0.520218	0.00423065	0.602912	0.895107	Brain_Hippocampus
Meta	ENSG00000272970.1	RP11-329B9.4	-0.519113	-0.00542071	0.603682	0.895371	Brain_Hippocampus
Meta	ENSG00000185290.3	NUPR2	0.519019	0.00204038	0.603747	0.895371	Brain_Hippocampus
Meta	ENSG00000161618.9	ALDH16A1	0.518897	0.0038892	0.603833	0.895371	Brain_Hippocampus
Meta	ENSG00000119203.13	CPSF3	-0.518555	0.000269543	0.604071	0.895371	Brain_Hippocampus
Meta	ENSG00000262165.2	RP11-81A22.5	-0.518214	-0.00707638	0.604309	0.895371	Brain_Hippocampus
Meta	ENSG00000222014.5	RAB6C	0.517459	0.00294714	0.604836	0.895399	Brain_Hippocampus
Meta	ENSG00000171703.16	TCEA2	0.517159	0.0305201	0.605045	0.895399	Brain_Hippocampus
Meta	ENSG00000105668.7	UPK1A	-0.51714	-0.00794657	0.605059	0.895399	Brain_Hippocampus
Meta	ENSG00000127463.13	EMC1	0.516383	0.00408257	0.605587	0.895819	Brain_Hippocampus
Meta	ENSG00000160213.6	CSTB	-0.513623	-0.00986007	0.607515	0.897778	Brain_Hippocampus
Meta	ENSG00000234719.8	NPIPB2	0.513367	0.00150088	0.607695	0.897778	Brain_Hippocampus
Meta	ENSG00000138381.9	ASNSD1	0.51319	0.00528524	0.607818	0.897778	Brain_Hippocampus
Meta	ENSG00000182149.20	IST1	-0.512942	-0.0161417	0.607992	0.897778	Brain_Hippocampus
Meta	ENSG00000167653.4	PSCA	0.512741	0.00345917	0.608133	0.897778	Brain_Hippocampus
Meta	ENSG00000165233.17	CARD19	0.511804	0.0067238	0.608788	0.898038	Brain_Hippocampus
Meta	ENSG00000143036.16	SLC44A3	-0.511332	-0.00826409	0.609118	0.898038	Brain_Hippocampus
Meta	ENSG00000114988.11	LMAN2L	-0.511235	-0.00969976	0.609186	0.898038	Brain_Hippocampus
Meta	ENSG00000270170.1	NCBP2-AS2	-0.511092	-0.0105438	0.609287	0.898038	Brain_Hippocampus
Meta	ENSG00000172661.17	WASHC2C	-0.510347	-0.00537903	0.609809	0.898447	Brain_Hippocampus
Meta	ENSG00000144119.3	C1QL2	0.509825	0.00512804	0.610174	0.898624	Brain_Hippocampus
Meta	ENSG00000031691.6	CENPQ	-0.508976	-0.00478055	0.610769	0.898975	Brain_Hippocampus
Meta	ENSG00000102967.11	DHODH	-0.5085	-0.00457017	0.611102	0.898975	Brain_Hippocampus
Meta	ENSG00000272864.1	RP11-17E13.2	0.508438	0.00321834	0.611146	0.898975	Brain_Hippocampus
Meta	ENSG00000273487.1	RP4-621B10.8	-0.507807	-0.00746145	0.611588	0.898992	Brain_Hippocampus
Meta	ENSG00000064102.14	INTS13	0.507173	0.0121452	0.612033	0.898992	Brain_Hippocampus
Meta	ENSG00000177414.13	UBE2U	0.506946	0.00266155	0.612193	0.898992	Brain_Hippocampus
Meta	ENSG00000196284.15	SUPT3H	0.505354	0.00286126	0.61331	0.898992	Brain_Hippocampus
Meta	ENSG00000237489.3	LINC00959	0.505153	0.001519	0.613451	0.898992	Brain_Hippocampus
Meta	ENSG00000175782.9	SLC35E3	-0.50455	-0.00395453	0.613875	0.898992	Brain_Hippocampus
Meta	ENSG00000185880.12	TRIM69	0.504283	0.00539908	0.614062	0.898992	Brain_Hippocampus
Meta	ENSG00000163364.9	LINC01116	-0.504142	-0.00959574	0.614162	0.898992	Brain_Hippocampus
Meta	ENSG00000141540.10	TTYH2	-0.503856	-0.0132366	0.614362	0.898992	Brain_Hippocampus
Meta	ENSG00000204446.4	C9orf170	-0.503817	-0.0140006	0.61439	0.898992	Brain_Hippocampus
Meta	ENSG00000144746.6	ARL6IP5	-0.503731	-0.00510326	0.614451	0.898992	Brain_Hippocampus
Meta	ENSG00000171695.10	LKAAEAR1	0.502834	0.00491622	0.615081	0.898992	Brain_Hippocampus
Meta	ENSG00000185684.12	EP400NL	0.502636	0.00588982	0.61522	0.898992	Brain_Hippocampus
Meta	ENSG00000150361.11	KLHL1	0.502561	0.00474001	0.615273	0.898992	Brain_Hippocampus
Meta	ENSG00000277144.1	RP11-59H7.4	-0.501966	-0.00403264	0.615692	0.898992	Brain_Hippocampus
Meta	ENSG00000167723.14	TRPV3	0.501529	0.00911466	0.615999	0.898992	Brain_Hippocampus
Meta	ENSG00000155275.18	TRMT44	0.501518	0.00795725	0.616007	0.898992	Brain_Hippocampus
Meta	ENSG00000136877.14	FPGS	-0.501481	-0.0111315	0.616033	0.898992	Brain_Hippocampus
Meta	ENSG00000164123.6	C4orf45	0.501476	0.00339818	0.616036	0.898992	Brain_Hippocampus
Meta	ENSG00000176209.11	SMIM19	0.501184	0.0039015	0.616241	0.898992	Brain_Hippocampus
Meta	ENSG00000158163.14	DZIP1L	0.500924	0.017317	0.616425	0.898992	Brain_Hippocampus
Meta	ENSG00000009830.11	POMT2	0.500371	0.00851251	0.616814	0.898992	Brain_Hippocampus
Meta	ENSG00000123505.15	AMD1	0.499	0.00449253	0.617779	0.898992	Brain_Hippocampus
Meta	ENSG00000174891.12	RSRC1	-0.498959	-0.0100015	0.617808	0.898992	Brain_Hippocampus
Meta	ENSG00000147724.11	FAM135B	0.498843	0.0247863	0.61789	0.898992	Brain_Hippocampus
Meta	ENSG00000141682.11	PMAIP1	0.498799	0.0126692	0.617921	0.898992	Brain_Hippocampus
Meta	ENSG00000163354.14	DCST2	0.498358	0.0114268	0.618231	0.898992	Brain_Hippocampus
Meta	ENSG00000133460.19	SLC2A11	-0.498354	-0.006216	0.618234	0.898992	Brain_Hippocampus
Meta	ENSG00000128891.15	C15orf57	-0.498324	-0.00339267	0.618256	0.898992	Brain_Hippocampus
Meta	ENSG00000243725.6	TTC4	0.497734	0.00318399	0.618672	0.899241	Brain_Hippocampus
Meta	ENSG00000233208.5	LINC00642	-0.496447	-0.00626761	0.619579	0.900203	Brain_Hippocampus
Meta	ENSG00000069943.9	PIGB	-0.496048	-0.00513613	0.619861	0.900256	Brain_Hippocampus
Meta	ENSG00000151689.12	INPP1	0.493679	0.0075781	0.621533	0.902328	Brain_Hippocampus
Meta	ENSG00000107593.16	PKD2L1	-0.493135	-0.00542766	0.621918	0.90253	Brain_Hippocampus
Meta	ENSG00000269893.6	SNHG8	-0.490931	-0.0179145	0.623475	0.904031	Brain_Hippocampus
Meta	ENSG00000184708.17	EIF4ENIF1	-0.49076	-0.0117085	0.623596	0.904031	Brain_Hippocampus
Meta	ENSG00000214026.10	MRPL23	-0.490613	-0.0089003	0.6237	0.904031	Brain_Hippocampus
Meta	ENSG00000068615.17	REEP1	-0.490279	-0.0171928	0.623937	0.904031	Brain_Hippocampus
Meta	ENSG00000139187.9	KLRG1	0.489913	0.00481538	0.624196	0.90405	Brain_Hippocampus
Meta	ENSG00000092020.10	PPP2R3C	0.489423	0.00662731	0.624542	0.904195	Brain_Hippocampus
Meta	ENSG00000227082.1	CH17-437K3.1	-0.488926	-0.0113271	0.624894	0.904283	Brain_Hippocampus
Meta	ENSG00000273381.1	RP11-305L7.7	0.488642	0.00686739	0.625095	0.904283	Brain_Hippocampus
Meta	ENSG00000156990.14	RPUSD3	-0.485431	-0.00912565	0.62737	0.907117	Brain_Hippocampus
Meta	ENSG00000171931.12	FBXW10	-0.48518	-0.0121807	0.627548	0.907117	Brain_Hippocampus
Meta	ENSG00000166173.10	LARP6	0.484818	0.013737	0.627806	0.907132	Brain_Hippocampus
Meta	ENSG00000198848.12	CES1	-0.484013	-0.00289559	0.628377	0.907247	Brain_Hippocampus
Meta	ENSG00000259478.2	RP11-753A21.1	-0.483826	-0.0070201	0.62851	0.907247	Brain_Hippocampus
Meta	ENSG00000079246.15	XRCC5	-0.483522	-0.00818268	0.628725	0.907247	Brain_Hippocampus
Meta	ENSG00000126457.21	PRMT1	0.483313	0.0154728	0.628873	0.907247	Brain_Hippocampus
Meta	ENSG00000177990.11	DPY19L2	0.482503	0.00299129	0.629449	0.907721	Brain_Hippocampus
Meta	ENSG00000255142.1	AP006621.6	-0.479894	-0.00586547	0.631303	0.910037	Brain_Hippocampus
Meta	ENSG00000145949.9	MYLK4	0.478907	0.00633138	0.632005	0.910692	Brain_Hippocampus
Meta	ENSG00000196313.11	POM121	0.475897	0.0064215	0.634148	0.912515	Brain_Hippocampus
Meta	ENSG00000100814.17	CCNB1IP1	0.475408	0.00505128	0.634496	0.912515	Brain_Hippocampus
Meta	ENSG00000141698.16	NT5C3B	-0.474502	-0.00989166	0.635142	0.912515	Brain_Hippocampus
Meta	ENSG00000158023.9	WDR66	-0.474128	-0.0103915	0.635408	0.912515	Brain_Hippocampus
Meta	ENSG00000219435.5	TEX40	-0.473935	-0.00575978	0.635547	0.912515	Brain_Hippocampus
Meta	ENSG00000112053.13	SLC26A8	-0.473683	-0.00513287	0.635726	0.912515	Brain_Hippocampus
Meta	ENSG00000183628.12	DGCR6	-0.473672	-0.00571169	0.635733	0.912515	Brain_Hippocampus
Meta	ENSG00000168818.9	STX18	-0.473528	-0.00809308	0.635837	0.912515	Brain_Hippocampus
Meta	ENSG00000180071.19	ANKRD18A	0.472217	0.00513821	0.636772	0.912515	Brain_Hippocampus
Meta	ENSG00000221923.8	ZNF880	-0.471872	-0.00127398	0.637018	0.912515	Brain_Hippocampus
Meta	ENSG00000088836.12	SLC4A11	0.471449	0.00205187	0.63732	0.912515	Brain_Hippocampus
Meta	ENSG00000197563.10	PIGN	0.471257	0.0112649	0.637457	0.912515	Brain_Hippocampus
Meta	ENSG00000112167.9	SAYSD1	-0.471216	-0.00505808	0.637487	0.912515	Brain_Hippocampus
Meta	ENSG00000204248.10	COL11A2	0.471024	0.00299429	0.637624	0.912515	Brain_Hippocampus
Meta	ENSG00000117305.14	HMGCL	-0.470739	-0.00819755	0.637827	0.912515	Brain_Hippocampus
Meta	ENSG00000104731.13	KLHDC4	-0.470349	-0.00582088	0.638106	0.912515	Brain_Hippocampus
Meta	ENSG00000114021.11	NIT2	-0.470131	-0.0165367	0.638261	0.912515	Brain_Hippocampus
Meta	ENSG00000196510.12	ANAPC7	-0.469657	-0.0272569	0.6386	0.912515	Brain_Hippocampus
Meta	ENSG00000163682.15	RPL9	-0.468316	-0.00256017	0.639559	0.912515	Brain_Hippocampus
Meta	ENSG00000106066.14	CPVL	0.468263	0.00327633	0.639597	0.912515	Brain_Hippocampus
Meta	ENSG00000129559.12	NEDD8	-0.468122	-0.00580576	0.639697	0.912515	Brain_Hippocampus
Meta	ENSG00000197857.13	ZNF44	0.468118	0.0396298	0.6397	0.912515	Brain_Hippocampus
Meta	ENSG00000204152.10	TIMM23B	-0.468072	-0.0039985	0.639733	0.912515	Brain_Hippocampus
Meta	ENSG00000124613.8	ZNF391	0.467204	0.00779953	0.640354	0.912515	Brain_Hippocampus
Meta	ENSG00000121766.15	ZCCHC17	-0.467175	-0.00838129	0.640375	0.912515	Brain_Hippocampus
Meta	ENSG00000237491.8	RP11-206L10.9	-0.466951	-0.00205508	0.640535	0.912515	Brain_Hippocampus
Meta	ENSG00000257218.5	GATC	0.466882	0.00251919	0.640584	0.912515	Brain_Hippocampus
Meta	ENSG00000183336.8	BOLA2	-0.466802	-0.00652307	0.640642	0.912515	Brain_Hippocampus
Meta	ENSG00000048544.5	MRPS10	-0.466693	-0.00918981	0.64072	0.912515	Brain_Hippocampus
Meta	ENSG00000153113.23	CAST	0.466688	0.00436489	0.640723	0.912515	Brain_Hippocampus
Meta	ENSG00000273136.6	NBPF26	0.465156	0.0292446	0.64182	0.913457	Brain_Hippocampus
Meta	ENSG00000180423.4	HARBI1	-0.46507	-0.00511563	0.641882	0.913457	Brain_Hippocampus
Meta	ENSG00000071794.15	HLTF	0.46438	0.00690824	0.642376	0.91353	Brain_Hippocampus
Meta	ENSG00000269416.5	LINC01224	0.464277	0.00349688	0.642449	0.91353	Brain_Hippocampus
Meta	ENSG00000138722.9	MMRN1	-0.462983	-0.00229014	0.643376	0.91353	Brain_Hippocampus
Meta	ENSG00000266498.1	RP11-45M22.5	0.462671	0.0555995	0.6436	0.91353	Brain_Hippocampus
Meta	ENSG00000176783.14	RUFY1	-0.462589	-0.0127462	0.643659	0.91353	Brain_Hippocampus
Meta	ENSG00000185885.15	IFITM1	0.462419	0.0159594	0.643781	0.91353	Brain_Hippocampus
Meta	ENSG00000161204.11	ABCF3	0.462008	0.00941251	0.644076	0.91353	Brain_Hippocampus
Meta	ENSG00000139899.10	CBLN3	-0.461555	-0.00205399	0.6444	0.91353	Brain_Hippocampus
Meta	ENSG00000121933.18	TMIGD3	-0.461351	-0.00801636	0.644547	0.91353	Brain_Hippocampus
Meta	ENSG00000089060.11	SLC8B1	0.46112	0.0143518	0.644712	0.91353	Brain_Hippocampus
Meta	ENSG00000157214.13	STEAP2	-0.460411	-0.0138028	0.645221	0.91353	Brain_Hippocampus
Meta	ENSG00000115523.16	GNLY	-0.460243	-0.00460374	0.645341	0.91353	Brain_Hippocampus
Meta	ENSG00000083444.16	PLOD1	0.460178	0.00553626	0.645388	0.91353	Brain_Hippocampus
Meta	ENSG00000186891.13	TNFRSF18	0.46014	0.0124286	0.645415	0.91353	Brain_Hippocampus
Meta	ENSG00000230876.6	LINC00486	-0.459679	-0.00447589	0.645747	0.913647	Brain_Hippocampus
Meta	ENSG00000248174.5	RP11-148L24.1	0.458984	0.00230396	0.646246	0.913743	Brain_Hippocampus
Meta	ENSG00000111816.7	FRK	-0.458559	-0.00860194	0.646551	0.913743	Brain_Hippocampus
Meta	ENSG00000183155.4	RABIF	0.458545	0.0157496	0.646561	0.913743	Brain_Hippocampus
Meta	ENSG00000233821.1	ENOX1-AS1	-0.458001	-0.00734425	0.646951	0.913895	Brain_Hippocampus
Meta	ENSG00000271538.5	RP11-326I11.4	0.457644	0.00473672	0.647208	0.913895	Brain_Hippocampus
Meta	ENSG00000204463.12	BAG6	-0.457357	-0.00482449	0.647415	0.913895	Brain_Hippocampus
Meta	ENSG00000257086.1	RP11-783K16.13	0.456565	0.0022114	0.647984	0.914187	Brain_Hippocampus
Meta	ENSG00000119673.14	ACOT2	-0.456293	-0.00195334	0.648179	0.914187	Brain_Hippocampus
Meta	ENSG00000167011.8	NAT16	0.45603	0.000983029	0.648368	0.914187	Brain_Hippocampus
Meta	ENSG00000179698.13	WDR97	0.455348	0.00317105	0.648859	0.914214	Brain_Hippocampus
Meta	ENSG00000181240.13	SLC25A41	-0.455246	-0.0055259	0.648932	0.914214	Brain_Hippocampus
Meta	ENSG00000135828.11	RNASEL	0.454965	0.00597194	0.649134	0.914214	Brain_Hippocampus
Meta	ENSG00000130812.10	ANGPTL6	0.454616	0.00694653	0.649386	0.914218	Brain_Hippocampus
Meta	ENSG00000224924.6	LINC00320	-0.453906	-0.00451394	0.649896	0.914586	Brain_Hippocampus
Meta	ENSG00000184281.14	TSSC4	-0.453019	-0.0117697	0.650535	0.915134	Brain_Hippocampus
Meta	ENSG00000160949.16	TONSL	0.451752	0.00663845	0.651447	0.915714	Brain_Hippocampus
Meta	ENSG00000112031.15	MTRF1L	0.45171	0.00313425	0.651478	0.915714	Brain_Hippocampus
Meta	ENSG00000164347.17	GFM2	0.451081	0.00704398	0.651931	0.915714	Brain_Hippocampus
Meta	ENSG00000154678.16	PDE1C	0.451063	0.0192005	0.651944	0.915714	Brain_Hippocampus
Meta	ENSG00000256043.2	CTSO	0.450644	0.00667288	0.652246	0.915788	Brain_Hippocampus
Meta	ENSG00000182557.7	SPNS3	-0.450118	-0.00542702	0.652625	0.915822	Brain_Hippocampus
Meta	ENSG00000055732.12	MCOLN3	0.449791	0.006735	0.652861	0.915822	Brain_Hippocampus
Meta	ENSG00000257315.2	ZBED6	-0.449386	-0.00853716	0.653154	0.915822	Brain_Hippocampus
Meta	ENSG00000179152.19	TCAIM	-0.448758	-0.00552202	0.653606	0.915822	Brain_Hippocampus
Meta	ENSG00000250490.1	LINC02145	0.448714	0.00227705	0.653638	0.915822	Brain_Hippocampus
Meta	ENSG00000136059.14	VILL	0.448357	0.00212347	0.653895	0.915822	Brain_Hippocampus
Meta	ENSG00000159063.12	ALG8	0.44819	0.00508827	0.654016	0.915822	Brain_Hippocampus
Meta	ENSG00000219481.10	NBPF1	0.447729	0.00508791	0.654349	0.915939	Brain_Hippocampus
Meta	ENSG00000116830.11	TTF2	-0.447143	-0.003912	0.654772	0.916076	Brain_Hippocampus
Meta	ENSG00000254901.7	BORCS8	-0.446902	-0.0103371	0.654946	0.916076	Brain_Hippocampus
Meta	ENSG00000169410.9	PTPN9	-0.445782	-0.0124527	0.655755	0.916618	Brain_Hippocampus
Meta	ENSG00000171045.14	TSNARE1	-0.445674	-0.000892503	0.655833	0.916618	Brain_Hippocampus
Meta	ENSG00000275142.1	RP5-999L4.2	-0.444788	-0.00817341	0.656473	0.917164	Brain_Hippocampus
Meta	ENSG00000087365.15	SF3B2	0.444417	0.00475866	0.656741	0.917191	Brain_Hippocampus
Meta	ENSG00000067208.14	EVI5	-0.442773	-0.0170885	0.65793	0.91744	Brain_Hippocampus
Meta	ENSG00000127399.14	LRRC61	-0.44221	-0.00278068	0.658337	0.91744	Brain_Hippocampus
Meta	ENSG00000225924.2	RP1-111D6.4	0.442065	0.0148623	0.658442	0.91744	Brain_Hippocampus
Meta	ENSG00000139433.9	GLTP	0.441871	0.00856795	0.658582	0.91744	Brain_Hippocampus
Meta	ENSG00000143228.12	NUF2	0.441641	0.00172576	0.658749	0.91744	Brain_Hippocampus
Meta	ENSG00000174227.15	PIGG	-0.441587	-0.0128852	0.658788	0.91744	Brain_Hippocampus
Meta	ENSG00000251189.1	CTD-2196P11.2	0.441373	0.00143727	0.658943	0.91744	Brain_Hippocampus
Meta	ENSG00000225554.1	RP11-527D7.1	0.440575	0.00593818	0.659521	0.91744	Brain_Hippocampus
Meta	ENSG00000238290.1	RP11-431K24.1	-0.440264	-0.00237595	0.659746	0.91744	Brain_Hippocampus
Meta	ENSG00000120008.15	WDR11	-0.440201	-0.0117092	0.659791	0.91744	Brain_Hippocampus
Meta	ENSG00000168038.10	ULK4	-0.440102	-0.00407642	0.659863	0.91744	Brain_Hippocampus
Meta	ENSG00000173535.13	TNFRSF10C	-0.440027	-0.00704407	0.659917	0.91744	Brain_Hippocampus
Meta	ENSG00000012223.12	LTF	-0.439264	-0.003538	0.66047	0.917861	Brain_Hippocampus
Meta	ENSG00000112619.7	PRPH2	0.438161	0.00374878	0.66127	0.918554	Brain_Hippocampus
Meta	ENSG00000170954.11	ZNF415	0.437264	0.00392221	0.66192	0.918554	Brain_Hippocampus
Meta	ENSG00000165887.11	ANKRD2	-0.436682	-0.00930166	0.662342	0.918554	Brain_Hippocampus
Meta	ENSG00000089154.10	GCN1	-0.436066	-0.0174901	0.662789	0.918554	Brain_Hippocampus
Meta	ENSG00000274002.1	RP11-66N24.6	0.436022	0.00666367	0.662821	0.918554	Brain_Hippocampus
Meta	ENSG00000118961.14	LDAH	0.435939	0.00378806	0.662881	0.918554	Brain_Hippocampus
Meta	ENSG00000188385.11	JAKMIP3	0.43589	0.00272621	0.662917	0.918554	Brain_Hippocampus
Meta	ENSG00000117899.10	MESDC2	-0.435817	-0.00814476	0.66297	0.918554	Brain_Hippocampus
Meta	ENSG00000278740.1	RP11-147L13.14	0.435184	0.00228494	0.663429	0.918844	Brain_Hippocampus
Meta	ENSG00000185561.9	TLCD2	-0.434308	-0.00542953	0.664065	0.919053	Brain_Hippocampus
Meta	ENSG00000168028.13	RPSA	0.43363	0.0103941	0.664557	0.919053	Brain_Hippocampus
Meta	ENSG00000140988.15	RPS2	-0.433448	-0.0278599	0.664689	0.919053	Brain_Hippocampus
Meta	ENSG00000164587.11	RPS14	-0.432623	-0.0162964	0.665289	0.919053	Brain_Hippocampus
Meta	ENSG00000197417.7	SHPK	0.432481	0.00257587	0.665392	0.919053	Brain_Hippocampus
Meta	ENSG00000030066.13	NUP160	0.431865	0.00930407	0.665839	0.919053	Brain_Hippocampus
Meta	ENSG00000127328.21	RAB3IP	-0.431855	-0.00920948	0.665847	0.919053	Brain_Hippocampus
Meta	ENSG00000165502.6	RPL36AL	-0.431362	-0.0030637	0.666205	0.919053	Brain_Hippocampus
Meta	ENSG00000183921.7	SDR42E2	-0.431315	-0.00784836	0.66624	0.919053	Brain_Hippocampus
Meta	ENSG00000173950.15	XXYLT1	-0.431134	-0.00424751	0.666371	0.919053	Brain_Hippocampus
Meta	ENSG00000204149.10	AGAP6	0.431049	0.00645377	0.666433	0.919053	Brain_Hippocampus
Meta	ENSG00000152219.4	ARL14EP	0.430843	0.00656826	0.666582	0.919053	Brain_Hippocampus
Meta	ENSG00000280798.1	LINC00294	0.429878	0.0155043	0.667285	0.919077	Brain_Hippocampus
Meta	ENSG00000140525.17	FANCI	-0.429061	-0.0120857	0.667879	0.919077	Brain_Hippocampus
Meta	ENSG00000233725.7	LINC00284	0.428953	0.00211904	0.667957	0.919077	Brain_Hippocampus
Meta	ENSG00000170889.13	RPS9	0.427839	0.00630265	0.668768	0.919077	Brain_Hippocampus
Meta	ENSG00000272462.2	U91328.19	-0.427835	-0.00514816	0.668771	0.919077	Brain_Hippocampus
Meta	ENSG00000109775.10	UFSP2	0.427815	0.00263572	0.668786	0.919077	Brain_Hippocampus
Meta	ENSG00000132382.14	MYBBP1A	-0.427671	-0.00692665	0.668891	0.919077	Brain_Hippocampus
Meta	ENSG00000135972.8	MRPS9	0.427488	0.00783511	0.669024	0.919077	Brain_Hippocampus
Meta	ENSG00000168374.10	ARF4	0.427455	0.0101135	0.669048	0.919077	Brain_Hippocampus
Meta	ENSG00000198721.12	ECI2	-0.4271	-0.00563348	0.669307	0.919077	Brain_Hippocampus
Meta	ENSG00000170175.10	CHRNB1	0.426707	0.0061583	0.669593	0.919077	Brain_Hippocampus
Meta	ENSG00000111077.17	TNS2	0.426582	0.00483171	0.669684	0.919077	Brain_Hippocampus
Meta	ENSG00000185201.16	IFITM2	0.42635	0.00472085	0.669853	0.919077	Brain_Hippocampus
Meta	ENSG00000204977.9	TRIM13	0.425359	0.00518347	0.670575	0.919725	Brain_Hippocampus
Meta	ENSG00000124116.18	WFDC3	-0.423476	-0.00163834	0.671948	0.9211	Brain_Hippocampus
Meta	ENSG00000104228.12	TRIM35	-0.423144	-0.00369762	0.67219	0.9211	Brain_Hippocampus
Meta	ENSG00000168813.16	ZNF507	-0.422696	-0.00981011	0.672517	0.9211	Brain_Hippocampus
Meta	ENSG00000100577.18	GSTZ1	-0.422608	-0.00647737	0.672581	0.9211	Brain_Hippocampus
Meta	ENSG00000228570.7	NUTM2E	-0.421529	-0.00141516	0.673369	0.921594	Brain_Hippocampus
Meta	ENSG00000253649.3	PRSS51	0.421427	0.00797878	0.673444	0.921594	Brain_Hippocampus
Meta	ENSG00000173041.11	ZNF680	-0.420789	-0.00502976	0.673909	0.921887	Brain_Hippocampus
Meta	ENSG00000112599.8	GUCA1B	0.419668	0.00377409	0.674728	0.922637	Brain_Hippocampus
Meta	ENSG00000144485.10	HES6	0.419351	0.00859111	0.67496	0.922637	Brain_Hippocampus
Meta	ENSG00000073050.11	XRCC1	0.418529	0.00362053	0.675561	0.923092	Brain_Hippocampus
Meta	ENSG00000176165.10	FOXG1	0.418201	0.035646	0.6758	0.923092	Brain_Hippocampus
Meta	ENSG00000164162.12	ANAPC10	-0.417666	-0.00736959	0.676192	0.923092	Brain_Hippocampus
Meta	ENSG00000154124.4	OTULIN	0.417521	0.00702811	0.676298	0.923092	Brain_Hippocampus
Meta	ENSG00000169231.13	THBS3	-0.417025	-0.0111711	0.67666	0.923244	Brain_Hippocampus
Meta	ENSG00000126266.3	FFAR1	0.415911	0.00458829	0.677475	0.924013	Brain_Hippocampus
Meta	ENSG00000173253.15	DMRT2	-0.41529	-0.0108868	0.67793	0.924143	Brain_Hippocampus
Meta	ENSG00000008130.15	NADK	-0.415093	-0.00934713	0.678074	0.924143	Brain_Hippocampus
Meta	ENSG00000243321.3	LINC01998	0.413998	0.00291678	0.678876	0.924153	Brain_Hippocampus
Meta	ENSG00000270001.1	RP11-218C14.8	0.413934	0.00545554	0.678922	0.924153	Brain_Hippocampus
Meta	ENSG00000182118.7	FAM89A	-0.413832	-0.000474617	0.678997	0.924153	Brain_Hippocampus
Meta	ENSG00000175356.12	SCUBE2	0.413553	0.00513287	0.679202	0.924153	Brain_Hippocampus
Meta	ENSG00000138744.14	NAAA	0.413364	0.00355255	0.67934	0.924153	Brain_Hippocampus
Meta	ENSG00000066405.12	CLDN18	-0.412664	-0.00527907	0.679853	0.924509	Brain_Hippocampus
Meta	ENSG00000116874.11	WARS2	-0.41196	-0.00212306	0.680369	0.924763	Brain_Hippocampus
Meta	ENSG00000187607.15	ZNF286A	-0.411137	-0.00736461	0.680972	0.924763	Brain_Hippocampus
Meta	ENSG00000005020.12	SKAP2	-0.411121	-0.00678674	0.680984	0.924763	Brain_Hippocampus
Meta	ENSG00000152926.14	ZNF117	-0.411036	-0.00390124	0.681046	0.924763	Brain_Hippocampus
Meta	ENSG00000198130.15	HIBCH	-0.410293	-0.00263632	0.681591	0.92516	Brain_Hippocampus
Meta	ENSG00000171928.13	TVP23B	0.409815	0.00332526	0.681941	0.925294	Brain_Hippocampus
Meta	ENSG00000075290.7	WNT8B	0.408641	0.00356107	0.682803	0.926121	Brain_Hippocampus
Meta	ENSG00000134809.8	TIMM10	0.407956	0.00481588	0.683306	0.926461	Brain_Hippocampus
Meta	ENSG00000068976.13	PYGM	-0.406431	-0.0134663	0.684426	0.926695	Brain_Hippocampus
Meta	ENSG00000283608.1	RP1-111D6.5	-0.406298	-0.0040342	0.684524	0.926695	Brain_Hippocampus
Meta	ENSG00000146243.13	IRAK1BP1	0.406255	0.00649238	0.684556	0.926695	Brain_Hippocampus
Meta	ENSG00000271780.1	RP11-1017G21.5	-0.406149	-0.00296582	0.684633	0.926695	Brain_Hippocampus
Meta	ENSG00000161981.10	SNRNP25	0.405879	-0.0191429	0.684832	0.926695	Brain_Hippocampus
Meta	ENSG00000130517.13	PGPEP1	-0.4054	-0.00324526	0.685183	0.926695	Brain_Hippocampus
Meta	ENSG00000136932.13	TRMO	-0.405317	-0.00429033	0.685245	0.926695	Brain_Hippocampus
Meta	ENSG00000197345.12	MRPL21	0.404556	0.00302445	0.685804	0.926706	Brain_Hippocampus
Meta	ENSG00000086288.11	NME8	0.404483	0.00907861	0.685858	0.926706	Brain_Hippocampus
Meta	ENSG00000144554.10	FANCD2	0.404276	-6.78182e-05	0.68601	0.926706	Brain_Hippocampus
Meta	ENSG00000274828.1	RP11-567M16.6	-0.403521	-0.0022473	0.686565	0.927115	Brain_Hippocampus
Meta	ENSG00000167434.9	CA4	-0.403174	-0.017216	0.68682	0.927119	Brain_Hippocampus
Meta	ENSG00000023191.16	RNH1	0.402637	0.011654	0.687215	0.927312	Brain_Hippocampus
Meta	ENSG00000250673.2	RP11-6L6.2	0.401878	0.00150914	0.687774	0.92737	Brain_Hippocampus
Meta	ENSG00000087301.8	TXNDC16	0.401497	0.0140346	0.688055	0.92737	Brain_Hippocampus
Meta	ENSG00000149679.11	CABLES2	0.401367	0.00383376	0.68815	0.92737	Brain_Hippocampus
Meta	ENSG00000204241.7	RP11-713P17.3	0.401206	0.00724441	0.688268	0.92737	Brain_Hippocampus
Meta	ENSG00000163702.18	IL17RC	0.399622	0.0164556	0.689435	0.928601	Brain_Hippocampus
Meta	ENSG00000226124.6	FTCDNL1	-0.399155	-0.00230939	0.689779	0.928724	Brain_Hippocampus
Meta	ENSG00000113851.14	CRBN	-0.398395	-0.00411783	0.690339	0.929137	Brain_Hippocampus
Meta	ENSG00000184986.10	TMEM121	0.397415	0.00863194	0.691062	0.929558	Brain_Hippocampus
Meta	ENSG00000281731.2	RP11-384K6.8	-0.397284	-0.00238513	0.691158	0.929558	Brain_Hippocampus
Meta	ENSG00000233200.1	RP11-324I22.2	0.396212	0.00345605	0.691948	0.93028	Brain_Hippocampus
Meta	ENSG00000203697.11	CAPN8	-0.394116	-0.00335677	0.693496	0.931453	Brain_Hippocampus
Meta	ENSG00000115935.17	WIPF1	0.393186	0.00663666	0.694182	0.931453	Brain_Hippocampus
Meta	ENSG00000260633.1	RP11-375I20.6	-0.392819	-0.00414336	0.694454	0.931453	Brain_Hippocampus
Meta	ENSG00000122025.14	FLT3	0.392766	0.00376294	0.694493	0.931453	Brain_Hippocampus
Meta	ENSG00000176222.8	ZNF404	-0.392407	-0.00267223	0.694758	0.931453	Brain_Hippocampus
Meta	ENSG00000259865.1	RP11-488L18.10	0.392351	0.00526063	0.694799	0.931453	Brain_Hippocampus
Meta	ENSG00000170448.11	NFXL1	-0.392147	-0.00249653	0.69495	0.931453	Brain_Hippocampus
Meta	ENSG00000115339.13	GALNT3	0.39197	0.00313709	0.69508	0.931453	Brain_Hippocampus
Meta	ENSG00000086232.12	EIF2AK1	0.391939	0.00110116	0.695103	0.931453	Brain_Hippocampus
Meta	ENSG00000163749.17	CCDC158	-0.391352	-0.00119739	0.695537	0.931695	Brain_Hippocampus
Meta	ENSG00000099330.8	OCEL1	-0.390516	-0.00430369	0.696155	0.932182	Brain_Hippocampus
Meta	ENSG00000273036.2	FAM95C	-0.389668	-0.00295474	0.696782	0.932495	Brain_Hippocampus
Meta	ENSG00000103351.12	CLUAP1	-0.389514	-0.002127	0.696896	0.932495	Brain_Hippocampus
Meta	ENSG00000271344.1	RP11-274B21.9	-0.386488	-0.00467498	0.699135	0.932983	Brain_Hippocampus
Meta	ENSG00000138430.15	OLA1	0.386131	0.0179532	0.6994	0.932983	Brain_Hippocampus
Meta	ENSG00000174720.15	LARP7	-0.385809	-0.00603801	0.699638	0.932983	Brain_Hippocampus
Meta	ENSG00000175544.13	CABP4	0.385734	0.00392541	0.699693	0.932983	Brain_Hippocampus
Meta	ENSG00000006283.17	CACNA1G	0.385708	0.00482271	0.699713	0.932983	Brain_Hippocampus
Meta	ENSG00000127952.16	STYXL1	-0.384667	-0.00184978	0.700484	0.932983	Brain_Hippocampus
Meta	ENSG00000166159.10	LRTM2	-0.384649	-0.0267563	0.700497	0.932983	Brain_Hippocampus
Meta	ENSG00000104825.16	NFKBIB	0.384576	0.00796321	0.700551	0.932983	Brain_Hippocampus
Meta	ENSG00000101079.20	NDRG3	0.384353	0.0209347	0.700717	0.932983	Brain_Hippocampus
Meta	ENSG00000186532.11	SMYD4	0.384229	0.00422619	0.700808	0.932983	Brain_Hippocampus
Meta	ENSG00000196151.10	WDSUB1	-0.383974	-0.00266503	0.700998	0.932983	Brain_Hippocampus
Meta	ENSG00000006652.13	IFRD1	0.383555	0.00426361	0.701308	0.932983	Brain_Hippocampus
Meta	ENSG00000075886.10	TUBA3D	-0.38353	-0.0110829	0.701327	0.932983	Brain_Hippocampus
Meta	ENSG00000268555.1	RP11-678G14.3	-0.383344	-0.0022722	0.701465	0.932983	Brain_Hippocampus
Meta	ENSG00000159212.12	CLIC6	0.383125	0.00754857	0.701627	0.932983	Brain_Hippocampus
Meta	ENSG00000111275.12	ALDH2	0.382469	0.013275	0.702114	0.932983	Brain_Hippocampus
Meta	ENSG00000115084.13	SLC35F5	-0.38185	-0.00472948	0.702573	0.932983	Brain_Hippocampus
Meta	ENSG00000100068.11	LRP5L	-0.381832	-0.00261237	0.702586	0.932983	Brain_Hippocampus
Meta	ENSG00000086504.15	MRPL28	-0.381542	-0.00723192	0.702801	0.932983	Brain_Hippocampus
Meta	ENSG00000100024.14	UPB1	0.380968	0.00586365	0.703227	0.932983	Brain_Hippocampus
Meta	ENSG00000153157.12	SYCP2L	-0.380967	-0.00463586	0.703227	0.932983	Brain_Hippocampus
Meta	ENSG00000119661.14	DNAL1	-0.380801	-0.008361	0.703351	0.932983	Brain_Hippocampus
Meta	ENSG00000256538.1	RP11-847H18.3	0.380276	0.0034222	0.703741	0.932983	Brain_Hippocampus
Meta	ENSG00000144649.8	FAM198A	0.380119	0.0025152	0.703857	0.932983	Brain_Hippocampus
Meta	ENSG00000033800.13	PIAS1	-0.37976	-0.00678723	0.704124	0.932983	Brain_Hippocampus
Meta	ENSG00000165322.17	ARHGAP12	0.379756	0.00967757	0.704127	0.932983	Brain_Hippocampus
Meta	ENSG00000168843.13	FSTL5	-0.379586	-0.0025505	0.704253	0.932983	Brain_Hippocampus
Meta	ENSG00000271234.1	RP5-894D12.4	-0.379424	-0.00457018	0.704373	0.932983	Brain_Hippocampus
Meta	ENSG00000150201.14	FXYD4	0.377969	0.00856374	0.705454	0.934078	Brain_Hippocampus
Meta	ENSG00000105609.16	LILRB5	-0.377503	-0.0331271	0.7058	0.934199	Brain_Hippocampus
Meta	ENSG00000267605.5	CTD-3220F14.1	0.375999	0.00324542	0.706918	0.934445	Brain_Hippocampus
Meta	ENSG00000129673.9	AANAT	-0.375767	-0.00531204	0.70709	0.934445	Brain_Hippocampus
Meta	ENSG00000198791.11	CNOT7	0.37576	0.00506057	0.707095	0.934445	Brain_Hippocampus
Meta	ENSG00000101310.14	SEC23B	0.375528	0.00537954	0.707268	0.934445	Brain_Hippocampus
Meta	ENSG00000251410.1	AC007106.1	0.374978	0.00219063	0.707677	0.934445	Brain_Hippocampus
Meta	ENSG00000136243.16	NUPL2	0.374959	0.00211158	0.707691	0.934445	Brain_Hippocampus
Meta	ENSG00000141956.13	PRDM15	-0.374791	-0.00455962	0.707816	0.934445	Brain_Hippocampus
Meta	ENSG00000138829.11	FBN2	-0.374455	-0.0103519	0.708066	0.934445	Brain_Hippocampus
Meta	ENSG00000188747.8	NOXA1	0.374173	0.00375286	0.708275	0.934445	Brain_Hippocampus
Meta	ENSG00000099800.7	TIMM13	0.373815	-0.000723367	0.708542	0.934461	Brain_Hippocampus
Meta	ENSG00000107882.11	SUFU	-0.373392	-0.00174054	0.708857	0.934469	Brain_Hippocampus
Meta	ENSG00000102781.13	KATNAL1	0.373022	0.00469262	0.709132	0.934469	Brain_Hippocampus
Meta	ENSG00000204538.3	PSORS1C2	-0.372781	-0.00593503	0.709311	0.934469	Brain_Hippocampus
Meta	ENSG00000100167.19	2025-09-03	0.372332	0.0256976	0.709645	0.934574	Brain_Hippocampus
Meta	ENSG00000265750.1	RP11-799B12.4	0.371956	0.00267844	0.709926	0.934608	Brain_Hippocampus
Meta	ENSG00000182986.12	ZNF320	0.371016	0.00282182	0.710626	0.934926	Brain_Hippocampus
Meta	ENSG00000164039.14	BDH2	0.370584	0.00781158	0.710947	0.934926	Brain_Hippocampus
Meta	ENSG00000106617.13	PRKAG2	0.370367	0.0129234	0.711109	0.934926	Brain_Hippocampus
Meta	ENSG00000132507.17	EIF5A	0.370265	0.00594901	0.711185	0.934926	Brain_Hippocampus
Meta	ENSG00000169676.5	DRD5	-0.36977	-0.00774981	0.711554	0.935076	Brain_Hippocampus
Meta	ENSG00000257431.1	RP11-263K4.3	0.369074	0.00241618	0.712072	0.935421	Brain_Hippocampus
Meta	ENSG00000104691.14	UBXN8	-0.368278	-0.00693873	0.712666	0.935421	Brain_Hippocampus
Meta	ENSG00000139278.9	GLIPR1	0.368104	0.00514324	0.712796	0.935421	Brain_Hippocampus
Meta	ENSG00000174792.10	C4orf26	0.367735	0.00234645	0.713071	0.935421	Brain_Hippocampus
Meta	ENSG00000091262.15	ABCC6	0.367441	0.00601374	0.71329	0.935421	Brain_Hippocampus
Meta	ENSG00000197054.11	ZNF763	-0.367368	-0.00551385	0.713344	0.935421	Brain_Hippocampus
Meta	ENSG00000175662.17	TOM1L2	-0.366587	-0.00884715	0.713927	0.935549	Brain_Hippocampus
Meta	ENSG00000185823.3	NPAP1	0.366231	0.00249899	0.714193	0.935549	Brain_Hippocampus
Meta	ENSG00000058866.14	DGKG	0.365771	0.0135634	0.714536	0.935549	Brain_Hippocampus
Meta	ENSG00000159322.17	ADPGK	-0.365578	-0.00978907	0.71468	0.935549	Brain_Hippocampus
Meta	ENSG00000144909.7	OSBPL11	0.365229	0.00962837	0.71494	0.935549	Brain_Hippocampus
Meta	ENSG00000180537.12	RNF182	0.365189	0.0102369	0.71497	0.935549	Brain_Hippocampus
Meta	ENSG00000167792.11	NDUFV1	0.363196	0.0133418	0.716458	0.936335	Brain_Hippocampus
Meta	ENSG00000129437.9	KLK14	0.362972	0.00248482	0.716626	0.936335	Brain_Hippocampus
Meta	ENSG00000182858.13	ALG12	-0.362679	-0.0041971	0.716845	0.936335	Brain_Hippocampus
Meta	ENSG00000153310.19	FAM49B	-0.362029	-0.00406245	0.717331	0.936335	Brain_Hippocampus
Meta	ENSG00000230658.1	KLHL7-AS1	-0.361774	-0.00097232	0.717521	0.936335	Brain_Hippocampus
Meta	ENSG00000103522.15	IL21R	-0.361519	-0.00163223	0.717712	0.936335	Brain_Hippocampus
Meta	ENSG00000137274.12	BPHL	0.361474	0.00226063	0.717745	0.936335	Brain_Hippocampus
Meta	ENSG00000105607.12	GCDH	-0.360718	-0.0016516	0.71831	0.936335	Brain_Hippocampus
Meta	ENSG00000277159.1	RP11-88E10.4	0.360698	0.00856661	0.718325	0.936335	Brain_Hippocampus
Meta	ENSG00000116133.11	DHCR24	-0.360618	-0.00836683	0.718385	0.936335	Brain_Hippocampus
Meta	ENSG00000158220.13	ESYT3	-0.360493	-0.0523962	0.718479	0.936335	Brain_Hippocampus
Meta	ENSG00000205669.2	ACOT6	-0.359907	-0.00453122	0.718916	0.936335	Brain_Hippocampus
Meta	ENSG00000118181.10	RPS25	-0.359697	-0.0151572	0.719074	0.936335	Brain_Hippocampus
Meta	ENSG00000133433.10	GSTT2B	-0.359273	-0.00148277	0.719391	0.936335	Brain_Hippocampus
Meta	ENSG00000137103.16	TMEM8B	-0.359268	-0.00455305	0.719395	0.936335	Brain_Hippocampus
Meta	ENSG00000241328.1	LINC02070	0.358786	0.00644823	0.719755	0.936472	Brain_Hippocampus
Meta	ENSG00000231742.5	LINC01273	0.357574	0.00206436	0.720662	0.93732	Brain_Hippocampus
Meta	ENSG00000114796.15	KLHL24	0.356485	0.00933664	0.721478	0.937907	Brain_Hippocampus
Meta	ENSG00000011295.15	TTC19	-0.355954	-0.00902662	0.721875	0.937907	Brain_Hippocampus
Meta	ENSG00000254319.5	RP11-134O21.1	-0.355858	-0.00204949	0.721947	0.937907	Brain_Hippocampus
Meta	ENSG00000116237.15	ICMT	0.355428	0.003074	0.722269	0.937907	Brain_Hippocampus
Meta	ENSG00000143740.14	SNAP47	0.35524	0.00821247	0.72241	0.937907	Brain_Hippocampus
Meta	ENSG00000166869.2	CHP2	-0.354925	-0.00690159	0.722646	0.937907	Brain_Hippocampus
Meta	ENSG00000108829.9	LRRC59	0.354115	0.014515	0.723253	0.938363	Brain_Hippocampus
Meta	ENSG00000134897.13	BIVM	0.352227	0.00698896	0.724668	0.939868	Brain_Hippocampus
Meta	ENSG00000177646.18	ACAD9	0.351581	0.00325234	0.725153	0.940164	Brain_Hippocampus
Meta	ENSG00000270638.1	RP3-466P17.1	0.350526	0.00239794	0.725944	0.940562	Brain_Hippocampus
Meta	ENSG00000119913.4	TECTB	0.350433	0.00423163	0.726014	0.940562	Brain_Hippocampus
Meta	ENSG00000145592.13	RPL37	0.349925	0.008721	0.726395	0.940562	Brain_Hippocampus
Meta	ENSG00000162601.9	MYSM1	-0.349374	-0.0139555	0.726808	0.940562	Brain_Hippocampus
Meta	ENSG00000108963.17	DPH1	-0.349278	-0.00738935	0.72688	0.940562	Brain_Hippocampus
Meta	ENSG00000179889.18	PDXDC1	0.349124	0.00735619	0.726996	0.940562	Brain_Hippocampus
Meta	ENSG00000165959.11	CLMN	-0.347433	-0.00786647	0.728266	0.941689	Brain_Hippocampus
Meta	ENSG00000122417.15	ODF2L	0.346842	0.00570341	0.72871	0.941689	Brain_Hippocampus
Meta	ENSG00000128311.13	TST	0.346242	0.00492741	0.729161	0.941689	Brain_Hippocampus
Meta	ENSG00000161179.13	YDJC	-0.345903	-0.00878629	0.729415	0.941689	Brain_Hippocampus
Meta	ENSG00000139624.12	CERS5	-0.345671	-0.00250134	0.72959	0.941689	Brain_Hippocampus
Meta	ENSG00000169738.7	DCXR	0.345616	0.00678765	0.729631	0.941689	Brain_Hippocampus
Meta	ENSG00000164008.14	C1orf50	0.344994	0.00377628	0.730099	0.941689	Brain_Hippocampus
Meta	ENSG00000116906.11	GNPAT	-0.344663	-0.00388762	0.730347	0.941689	Brain_Hippocampus
Meta	ENSG00000231533.1	RP1-232L24.3	0.344318	0.00295478	0.730607	0.941689	Brain_Hippocampus
Meta	ENSG00000196352.14	CD55	-0.344282	-0.00689235	0.730635	0.941689	Brain_Hippocampus
Meta	ENSG00000124181.14	PLCG1	0.344075	0.0110749	0.73079	0.941689	Brain_Hippocampus
Meta	ENSG00000133026.12	MYH10	0.34387	0.00772946	0.730944	0.941689	Brain_Hippocampus
Meta	ENSG00000181830.8	SLC35C1	0.343519	0.00910591	0.731208	0.941699	Brain_Hippocampus
Meta	ENSG00000242715.7	CCDC169	-0.343165	-0.00316709	0.731475	0.941713	Brain_Hippocampus
Meta	ENSG00000125656.8	CLPP	-0.34254	-0.00372756	0.731944	0.941987	Brain_Hippocampus
Meta	ENSG00000189120.4	SP6	-0.34209	-0.00101823	0.732283	0.942093	Brain_Hippocampus
Meta	ENSG00000125409.12	TEKT3	0.340898	0.00248835	0.73318	0.942124	Brain_Hippocampus
Meta	ENSG00000149743.13	TRPT1	-0.340808	-0.00279287	0.733248	0.942124	Brain_Hippocampus
Meta	ENSG00000163964.14	PIGX	-0.340399	-0.00989814	0.733556	0.942124	Brain_Hippocampus
Meta	ENSG00000119147.9	C2orf40	0.339907	0.00279824	0.733926	0.942124	Brain_Hippocampus
Meta	ENSG00000187049.9	TMEM216	-0.339696	-0.00387495	0.734085	0.942124	Brain_Hippocampus
Meta	ENSG00000246375.2	RP11-10L7.1	-0.339633	-0.000976564	0.734133	0.942124	Brain_Hippocampus
Meta	ENSG00000186340.14	THBS2	-0.339128	-0.00322195	0.734513	0.942124	Brain_Hippocampus
Meta	ENSG00000090316.15	MAEA	-0.339117	-0.0052376	0.734521	0.942124	Brain_Hippocampus
Meta	ENSG00000204604.9	ZNF468	0.338992	0.0036409	0.734616	0.942124	Brain_Hippocampus
Meta	ENSG00000161180.10	CCDC116	0.338244	0.00258927	0.73518	0.942485	Brain_Hippocampus
Meta	ENSG00000266904.5	LINC00663	0.337865	0.00406582	0.735465	0.942485	Brain_Hippocampus
Meta	ENSG00000134250.19	NOTCH2	0.337597	0.005329	0.735667	0.942485	Brain_Hippocampus
Meta	ENSG00000144648.15	ACKR2	-0.336161	-0.00206402	0.73675	0.943543	Brain_Hippocampus
Meta	ENSG00000120327.6	PCDHB14	0.334648	0.00631522	0.73789	0.944529	Brain_Hippocampus
Meta	ENSG00000068028.17	RASSF1	-0.334328	-0.0094485	0.738132	0.944529	Brain_Hippocampus
Meta	ENSG00000100197.20	CYP2D6	-0.334118	-0.00189732	0.738291	0.944529	Brain_Hippocampus
Meta	ENSG00000179776.17	CDH5	0.333286	-0.00627614	0.738918	0.944716	Brain_Hippocampus
Meta	ENSG00000168275.14	COA6	0.331808	0.00269434	0.740034	0.944716	Brain_Hippocampus
Meta	ENSG00000196172.9	ZNF681	-0.331485	-0.00213542	0.740278	0.944716	Brain_Hippocampus
Meta	ENSG00000214776.10	RP11-726G1.1	0.331186	0.00381954	0.740504	0.944716	Brain_Hippocampus
Meta	ENSG00000137193.13	PIM1	0.330928	0.0029674	0.740699	0.944716	Brain_Hippocampus
Meta	ENSG00000196071.4	OR2L13	-0.330767	-0.00139689	0.74082	0.944716	Brain_Hippocampus
Meta	ENSG00000242498.7	ARPIN	0.330713	0.00655679	0.740862	0.944716	Brain_Hippocampus
Meta	ENSG00000104970.10	KIR3DX1	-0.330697	-0.001993	0.740873	0.944716	Brain_Hippocampus
Meta	ENSG00000196357.11	ZNF565	0.32977	0.0049765	0.741574	0.944716	Brain_Hippocampus
Meta	ENSG00000203791.14	METTL10	-0.329725	-0.00273575	0.741608	0.944716	Brain_Hippocampus
Meta	ENSG00000272564.1	RP11-548P2.2	0.329702	0.00512744	0.741625	0.944716	Brain_Hippocampus
Meta	ENSG00000168675.18	LDLRAD4	0.329213	0.00336469	0.741995	0.944716	Brain_Hippocampus
Meta	ENSG00000167797.7	CDK2AP2	-0.328494	-0.00551681	0.742538	0.944716	Brain_Hippocampus
Meta	ENSG00000182674.5	KCNB2	0.328212	0.0034433	0.742752	0.944716	Brain_Hippocampus
Meta	ENSG00000121879.3	PIK3CA	-0.328149	-0.0105102	0.742799	0.944716	Brain_Hippocampus
Meta	ENSG00000211456.10	SACM1L	-0.327564	-0.00620656	0.743241	0.944716	Brain_Hippocampus
Meta	ENSG00000138756.17	BMP2K	0.327458	0.00601892	0.743322	0.944716	Brain_Hippocampus
Meta	ENSG00000138316.10	ADAMTS14	-0.3272	-0.00325079	0.743517	0.944716	Brain_Hippocampus
Meta	ENSG00000074410.13	CA12	-0.326074	-0.00238906	0.744368	0.944716	Brain_Hippocampus
Meta	ENSG00000079819.18	EPB41L2	-0.32529	-0.00811959	0.744962	0.944716	Brain_Hippocampus
Meta	ENSG00000188266.13	HYKK	-0.325069	-0.00416776	0.745129	0.944716	Brain_Hippocampus
Meta	ENSG00000182923.16	CEP63	-0.324733	-0.00358057	0.745383	0.944716	Brain_Hippocampus
Meta	ENSG00000125877.12	ITPA	-0.323945	-0.00621697	0.74598	0.944716	Brain_Hippocampus
Meta	ENSG00000135698.9	MPHOSPH6	-0.323922	-0.00551985	0.745997	0.944716	Brain_Hippocampus
Meta	ENSG00000197150.12	ABCB8	-0.323731	-0.00599397	0.746142	0.944716	Brain_Hippocampus
Meta	ENSG00000241258.6	CRCP	-0.323659	-0.00684286	0.746196	0.944716	Brain_Hippocampus
Meta	ENSG00000010361.13	FUZ	-0.322623	-0.00717549	0.746981	0.944716	Brain_Hippocampus
Meta	ENSG00000162576.16	MXRA8	-0.322322	-0.00504635	0.747209	0.944716	Brain_Hippocampus
Meta	ENSG00000189366.9	ALG1L	-0.322242	-0.00116769	0.747269	0.944716	Brain_Hippocampus
Meta	ENSG00000130312.6	MRPL34	0.321978	0.00359577	0.747469	0.944716	Brain_Hippocampus
Meta	ENSG00000116750.13	UCHL5	-0.321905	-0.00989636	0.747524	0.944716	Brain_Hippocampus
Meta	ENSG00000161940.10	BCL6B	-0.32153	-0.00272614	0.747809	0.944716	Brain_Hippocampus
Meta	ENSG00000140450.8	ARRDC4	-0.321454	-0.00246818	0.747866	0.944716	Brain_Hippocampus
Meta	ENSG00000128699.13	ORMDL1	0.321295	0.00321277	0.747987	0.944716	Brain_Hippocampus
Meta	ENSG00000171467.15	ZNF318	0.320876	0.0034928	0.748304	0.944716	Brain_Hippocampus
Meta	ENSG00000072609.17	CHFR	0.320723	0.00336955	0.74842	0.944716	Brain_Hippocampus
Meta	ENSG00000075826.16	SEC31B	0.320636	0.00375029	0.748486	0.944716	Brain_Hippocampus
Meta	ENSG00000119705.9	SLIRP	0.320511	0.0120411	0.748581	0.944716	Brain_Hippocampus
Meta	ENSG00000171903.16	CYP4F11	0.320252	0.0026315	0.748777	0.944716	Brain_Hippocampus
Meta	ENSG00000182628.12	SKA2	0.320109	0.00768574	0.748886	0.944716	Brain_Hippocampus
Meta	ENSG00000271387.1	RP11-382D12.2	-0.319981	-0.00249456	0.748983	0.944716	Brain_Hippocampus
Meta	ENSG00000121101.15	TEX14	-0.319373	-0.00285814	0.749444	0.944882	Brain_Hippocampus
Meta	ENSG00000156265.15	MAP3K7CL	-0.318171	-0.00224846	0.750355	0.944882	Brain_Hippocampus
Meta	ENSG00000143248.12	RGS5	-0.318119	-0.00532411	0.750395	0.944882	Brain_Hippocampus
Meta	ENSG00000272983.1	RP11-508N22.12	0.318027	0.00191601	0.750464	0.944882	Brain_Hippocampus
Meta	ENSG00000197016.11	ZNF470	0.317945	0.0029744	0.750527	0.944882	Brain_Hippocampus
Meta	ENSG00000064607.16	SUGP2	0.317772	0.00637964	0.750658	0.944882	Brain_Hippocampus
Meta	ENSG00000043039.6	BARX2	-0.316647	-0.00662433	0.751512	0.945633	Brain_Hippocampus
Meta	ENSG00000182993.3	C12orf60	0.316111	0.00181461	0.751918	0.94582	Brain_Hippocampus
Meta	ENSG00000196502.11	SULT1A1	0.315093	0.00379375	0.752691	0.946278	Brain_Hippocampus
Meta	ENSG00000127804.12	METTL16	0.314691	0.00245396	0.752996	0.946278	Brain_Hippocampus
Meta	ENSG00000187535.13	IFT140	0.314414	0.00526072	0.753206	0.946278	Brain_Hippocampus
Meta	ENSG00000160072.19	ATAD3B	-0.313564	-0.00432586	0.753852	0.946278	Brain_Hippocampus
Meta	ENSG00000224944.1	CASC6	0.313433	0.00397226	0.753952	0.946278	Brain_Hippocampus
Meta	ENSG00000188778.5	ADRB3	0.313355	0.00513551	0.754011	0.946278	Brain_Hippocampus
Meta	ENSG00000130958.11	SLC35D2	0.313257	0.00535852	0.754086	0.946278	Brain_Hippocampus
Meta	ENSG00000137693.13	YAP1	0.312855	0.0120881	0.754391	0.946338	Brain_Hippocampus
Meta	ENSG00000163064.6	EN1	0.311853	0.00305659	0.755152	0.94697	Brain_Hippocampus
Meta	ENSG00000134815.18	DHX34	-0.311368	-0.00712825	0.755521	0.947019	Brain_Hippocampus
Meta	ENSG00000272674.3	PCDHB16	0.310868	0.00168821	0.755901	0.947019	Brain_Hippocampus
Meta	ENSG00000251504.1	LINC01099	0.310657	0.0018817	0.756061	0.947019	Brain_Hippocampus
Meta	ENSG00000112339.14	HBS1L	0.310445	0.00283032	0.756223	0.947019	Brain_Hippocampus
Meta	ENSG00000148824.18	MTG1	0.30991	0.00135673	0.756629	0.947205	Brain_Hippocampus
Meta	ENSG00000146830.9	GIGYF1	-0.307499	-0.00241276	0.758463	0.948798	Brain_Hippocampus
Meta	ENSG00000174165.7	ZDHHC24	-0.306941	-0.00372138	0.758889	0.948798	Brain_Hippocampus
Meta	ENSG00000088888.17	MAVS	-0.306638	-0.0120893	0.759119	0.948798	Brain_Hippocampus
Meta	ENSG00000115009.11	CCL20	-0.306613	-0.00171466	0.759138	0.948798	Brain_Hippocampus
Meta	ENSG00000261889.1	RP11-473M20.16	-0.30654	-0.00112737	0.759194	0.948798	Brain_Hippocampus
Meta	ENSG00000148300.11	REXO4	0.306102	0.00158862	0.759527	0.948892	Brain_Hippocampus
Meta	ENSG00000105875.13	WDR91	0.305604	0.00779952	0.759906	0.949043	Brain_Hippocampus
Meta	ENSG00000066468.22	FGFR2	0.304632	0.0190888	0.760647	0.949127	Brain_Hippocampus
Meta	ENSG00000231133.6	HAR1B	-0.304555	-0.00032057	0.760705	0.949127	Brain_Hippocampus
Meta	ENSG00000232310.6	RP11-557H15.4	0.304498	0.00803094	0.760749	0.949127	Brain_Hippocampus
Meta	ENSG00000066382.16	MPPED2	0.302783	0.016035	0.762056	0.949683	Brain_Hippocampus
Meta	ENSG00000114841.17	DNAH1	0.302738	0.00539903	0.76209	0.949683	Brain_Hippocampus
Meta	ENSG00000267107.6	PCAT19	-0.302615	-0.00302455	0.762183	0.949683	Brain_Hippocampus
Meta	ENSG00000198673.10	FAM19A2	-0.302537	-0.0135807	0.762243	0.949683	Brain_Hippocampus
Meta	ENSG00000166436.15	TRIM66	-0.302217	-0.0020259	0.762487	0.949683	Brain_Hippocampus
Meta	ENSG00000226995.7	LINC00658	0.301273	0.00303711	0.763206	0.949924	Brain_Hippocampus
Meta	ENSG00000158864.12	NDUFS2	0.301112	0.000931719	0.763329	0.949924	Brain_Hippocampus
Meta	ENSG00000143437.20	ARNT	0.300938	0.00322703	0.763462	0.949924	Brain_Hippocampus
Meta	ENSG00000140931.19	CMTM3	0.300605	0.00472314	0.763715	0.949924	Brain_Hippocampus
Meta	ENSG00000122375.11	OPN4	-0.299902	-0.00129639	0.764252	0.95027	Brain_Hippocampus
Meta	ENSG00000173960.13	UBXN2A	-0.299302	-0.0079159	0.76471	0.950517	Brain_Hippocampus
Meta	ENSG00000260464.1	RP4-561L24.3	-0.297265	-0.00454832	0.766265	0.950973	Brain_Hippocampus
Meta	ENSG00000161243.8	FBXO27	0.297111	0.00315087	0.766382	0.950973	Brain_Hippocampus
Meta	ENSG00000214063.10	TSPAN4	0.297074	0.00575659	0.76641	0.950973	Brain_Hippocampus
Meta	ENSG00000010438.16	PRSS3	-0.296964	-0.00290413	0.766494	0.950973	Brain_Hippocampus
Meta	ENSG00000110315.6	RNF141	0.29679	8.63393e-05	0.766627	0.950973	Brain_Hippocampus
Meta	ENSG00000085365.17	SCAMP1	0.29668	0.0183851	0.766711	0.950973	Brain_Hippocampus
Meta	ENSG00000100084.14	HIRA	0.296447	0.0130003	0.766888	0.950973	Brain_Hippocampus
Meta	ENSG00000186522.14	2025-09-10	0.29591	0.00457161	0.767298	0.95116	Brain_Hippocampus
Meta	ENSG00000120322.3	PCDHB8	-0.295391	-0.00175371	0.767695	0.95119	Brain_Hippocampus
Meta	ENSG00000158109.14	TPRG1L	-0.295201	-0.01493	0.76784	0.95119	Brain_Hippocampus
Meta	ENSG00000278311.4	GGNBP2	0.294468	0.0151866	0.7684	0.951416	Brain_Hippocampus
Meta	ENSG00000236682.1	AC068282.3	-0.294284	-0.000905428	0.768541	0.951416	Brain_Hippocampus
Meta	ENSG00000120063.9	GNA13	0.293901	0.0127814	0.768833	0.951457	Brain_Hippocampus
Meta	ENSG00000161551.14	ZNF577	-0.293056	-0.00169083	0.76948	0.951812	Brain_Hippocampus
Meta	ENSG00000244733.5	RP11-506M13.3	0.292848	0.00251648	0.769639	0.951812	Brain_Hippocampus
Meta	ENSG00000163930.9	BAP1	0.292175	0.00510219	0.770153	0.952127	Brain_Hippocampus
Meta	ENSG00000141560.14	FN3KRP	0.291417	0.00232119	0.770732	0.95224	Brain_Hippocampus
Meta	ENSG00000148384.12	INPP5E	-0.291151	-0.00172037	0.770936	0.95224	Brain_Hippocampus
Meta	ENSG00000224790.2	AP000704.5	0.291039	0.00152703	0.771021	0.95224	Brain_Hippocampus
Meta	ENSG00000185278.15	ZBTB37	-0.289415	-0.015123	0.772263	0.952978	Brain_Hippocampus
Meta	ENSG00000273293.1	RP11-445N20.3	0.289386	0.00148825	0.772286	0.952978	Brain_Hippocampus
Meta	ENSG00000161277.10	THAP8	-0.28924	-0.00422686	0.772398	0.952978	Brain_Hippocampus
Meta	ENSG00000140386.12	SCAPER	-0.288131	-0.0040773	0.773247	0.953477	Brain_Hippocampus
Meta	ENSG00000144021.2	CIAO1	0.288034	0.00674284	0.773321	0.953477	Brain_Hippocampus
Meta	ENSG00000133739.15	LRRCC1	-0.287532	-0.00449725	0.773705	0.953631	Brain_Hippocampus
Meta	ENSG00000144741.17	SLC25A26	-0.286183	-0.00122853	0.774738	0.953687	Brain_Hippocampus
Meta	ENSG00000141527.16	CARD14	-0.28597	-0.00444199	0.774901	0.953687	Brain_Hippocampus
Meta	ENSG00000160948.13	VPS28	-0.28593	-0.0040898	0.774932	0.953687	Brain_Hippocampus
Meta	ENSG00000150687.11	PRSS23	0.284796	0.00258911	0.7758	0.953687	Brain_Hippocampus
Meta	ENSG00000133704.9	IPO8	0.284637	0.00696834	0.775923	0.953687	Brain_Hippocampus
Meta	ENSG00000205572.9	SERF1B	-0.284445	-0.000790306	0.776069	0.953687	Brain_Hippocampus
Meta	ENSG00000277782.1	RP11-775C24.5	-0.284388	-0.00376477	0.776113	0.953687	Brain_Hippocampus
Meta	ENSG00000243795.1	LINC02044	-0.282433	-0.00132305	0.777611	0.953687	Brain_Hippocampus
Meta	ENSG00000163161.12	ERCC3	-0.282043	-0.00452893	0.77791	0.953687	Brain_Hippocampus
Meta	ENSG00000175664.9	TEX26	0.28146	0.00901352	0.778358	0.953687	Brain_Hippocampus
Meta	ENSG00000171227.6	TMEM37	0.281076	0.00697798	0.778652	0.953687	Brain_Hippocampus
Meta	ENSG00000203756.7	TMEM244	-0.280269	-0.00293779	0.779271	0.953687	Brain_Hippocampus
Meta	ENSG00000271892.1	CTD-2228A4.1	-0.280198	-0.00274745	0.779326	0.953687	Brain_Hippocampus
Meta	ENSG00000141569.10	TRIM65	0.280012	0.00439228	0.779469	0.953687	Brain_Hippocampus
Meta	ENSG00000259915.2	RP11-410E4.1	0.279683	0.00223676	0.779721	0.953687	Brain_Hippocampus
Meta	ENSG00000257261.5	RP11-96H19.1	0.279574	0.00411851	0.779804	0.953687	Brain_Hippocampus
Meta	ENSG00000084636.17	COL16A1	-0.279045	-0.0020696	0.780211	0.953687	Brain_Hippocampus
Meta	ENSG00000170584.10	NUDCD2	-0.278512	-0.00515045	0.780619	0.953687	Brain_Hippocampus
Meta	ENSG00000221914.9	PPP2R2A	-0.278253	-0.00764825	0.780818	0.953687	Brain_Hippocampus
Meta	ENSG00000183281.14	PLGLB1	0.278079	0.00210339	0.780952	0.953687	Brain_Hippocampus
Meta	ENSG00000232653.8	GOLGA8N	-0.277836	-0.00257094	0.781138	0.953687	Brain_Hippocampus
Meta	ENSG00000015592.16	STMN4	-0.277836	-0.00133768	0.781139	0.953687	Brain_Hippocampus
Meta	ENSG00000121053.5	EPX	-0.277774	-0.00471626	0.781186	0.953687	Brain_Hippocampus
Meta	ENSG00000163348.3	PYGO2	-0.277756	-0.00732397	0.7812	0.953687	Brain_Hippocampus
Meta	ENSG00000185972.5	CCIN	-0.277687	-0.00192701	0.781253	0.953687	Brain_Hippocampus
Meta	ENSG00000126602.10	TRAP1	-0.277412	-0.00780872	0.781464	0.953687	Brain_Hippocampus
Meta	ENSG00000100220.11	RTCB	0.277365	0.0165487	0.7815	0.953687	Brain_Hippocampus
Meta	ENSG00000100360.14	IFT27	0.27639	9.05141e-05	0.782249	0.953687	Brain_Hippocampus
Meta	ENSG00000169026.12	MFSD7	0.275795	0.00410205	0.782706	0.953687	Brain_Hippocampus
Meta	ENSG00000227455.2	RP11-300M24.1	-0.274998	-0.00225963	0.783318	0.953687	Brain_Hippocampus
Meta	ENSG00000214946.14	TBC1D26	-0.274846	-0.00621539	0.783434	0.953687	Brain_Hippocampus
Meta	ENSG00000175920.16	DOK7	-0.274043	6.63486e-06	0.784051	0.953687	Brain_Hippocampus
Meta	ENSG00000177663.13	IL17RA	-0.27385	-0.003154	0.7842	0.953687	Brain_Hippocampus
Meta	ENSG00000108556.7	CHRNE	0.273569	0.00176239	0.784416	0.953687	Brain_Hippocampus
Meta	ENSG00000058085.14	LAMC2	-0.273475	-0.00127708	0.784488	0.953687	Brain_Hippocampus
Meta	ENSG00000225331.1	LINC01678	-0.273371	-0.000919177	0.784568	0.953687	Brain_Hippocampus
Meta	ENSG00000213648.10	SULT1A4	0.272821	0.00511123	0.784991	0.953687	Brain_Hippocampus
Meta	ENSG00000131558.14	EXOC4	0.272782	0.0034035	0.785021	0.953687	Brain_Hippocampus
Meta	ENSG00000185860.13	CCDC190	0.272778	0.00502879	0.785024	0.953687	Brain_Hippocampus
Meta	ENSG00000225880.5	LINC00115	0.27252	0.00259474	0.785222	0.953687	Brain_Hippocampus
Meta	ENSG00000131165.14	CHMP1A	-0.272483	-0.0162068	0.785251	0.953687	Brain_Hippocampus
Meta	ENSG00000118804.8	STBD1	0.272167	0.00309236	0.785494	0.953687	Brain_Hippocampus
Meta	ENSG00000146574.15	CCZ1B	-0.272099	-0.000888593	0.785546	0.953687	Brain_Hippocampus
Meta	ENSG00000101443.17	WFDC2	0.272091	0.00696184	0.785552	0.953687	Brain_Hippocampus
Meta	ENSG00000236882.7	LINC01554	0.271985	0.00475202	0.785634	0.953687	Brain_Hippocampus
Meta	ENSG00000272720.1	CTA-228A9.3	0.271905	0.0014438	0.785695	0.953687	Brain_Hippocampus
Meta	ENSG00000122432.17	SPATA1	0.271077	0.000447743	0.786332	0.9541	Brain_Hippocampus
Meta	ENSG00000123104.11	ITPR2	-0.270684	-0.00643907	0.786634	0.9541	Brain_Hippocampus
Meta	ENSG00000205810.8	KLRC3	0.270177	0.00402593	0.787024	0.9541	Brain_Hippocampus
Meta	ENSG00000145777.14	TSLP	-0.269787	-0.00252161	0.787324	0.9541	Brain_Hippocampus
Meta	ENSG00000205307.11	SAP25	0.269774	0.00425339	0.787334	0.9541	Brain_Hippocampus
Meta	ENSG00000122515.14	ZMIZ2	-0.268198	-0.0135015	0.788547	0.954911	Brain_Hippocampus
Meta	ENSG00000213853.9	EMP2	0.26768	0.00841641	0.788946	0.954911	Brain_Hippocampus
Meta	ENSG00000213221.4	DNLZ	0.267347	0.000801093	0.789202	0.954911	Brain_Hippocampus
Meta	ENSG00000159263.15	SIM2	-0.267273	-0.00214892	0.789259	0.954911	Brain_Hippocampus
Meta	ENSG00000160349.9	LCN1	-0.267216	-0.00205415	0.789303	0.954911	Brain_Hippocampus
Meta	ENSG00000276791.1	CTD-2270P14.5	-0.266432	-0.00134652	0.789907	0.955149	Brain_Hippocampus
Meta	ENSG00000255284.1	AP006621.5	0.266284	0.00126326	0.79002	0.955149	Brain_Hippocampus
Meta	ENSG00000165879.8	FRAT1	0.265944	0.00648453	0.790283	0.955152	Brain_Hippocampus
Meta	ENSG00000070756.15	PABPC1	-0.264013	-0.0095197	0.79177	0.955916	Brain_Hippocampus
Meta	ENSG00000146909.7	NOM1	-0.26394	-0.00516843	0.791826	0.955916	Brain_Hippocampus
Meta	ENSG00000196268.11	ZNF493	0.263743	0.0020837	0.791978	0.955916	Brain_Hippocampus
Meta	ENSG00000203778.7	FAM229B	0.262744	0.00462435	0.792748	0.955916	Brain_Hippocampus
Meta	ENSG00000036448.9	MYOM2	0.262726	0.00213553	0.792762	0.955916	Brain_Hippocampus
Meta	ENSG00000123146.19	ADGRE5	-0.262231	-0.00416824	0.793143	0.955916	Brain_Hippocampus
Meta	ENSG00000100441.9	KHNYN	-0.261434	0.00821102	0.793758	0.955916	Brain_Hippocampus
Meta	ENSG00000105325.13	FZR1	0.261416	0.0109253	0.793772	0.955916	Brain_Hippocampus
Meta	ENSG00000159228.12	CBR1	0.260973	0.00289343	0.794113	0.955916	Brain_Hippocampus
Meta	ENSG00000104870.12	FCGRT	-0.260949	-0.0090929	0.794132	0.955916	Brain_Hippocampus
Meta	ENSG00000260088.1	RP11-92G12.3	-0.260556	-0.00104339	0.794435	0.955916	Brain_Hippocampus
Meta	ENSG00000184277.12	TM2D3	0.26045	0.00549697	0.794517	0.955916	Brain_Hippocampus
Meta	ENSG00000115306.15	SPTBN1	-0.260403	-0.00584	0.794553	0.955916	Brain_Hippocampus
Meta	ENSG00000144791.9	LIMD1	0.260396	0.0100912	0.794558	0.955916	Brain_Hippocampus
Meta	ENSG00000254054.2	RP11-156K13.3	-0.259783	-0.00101591	0.795032	0.955954	Brain_Hippocampus
Meta	ENSG00000162728.4	KCNJ9	-0.259528	-0.00256287	0.795228	0.955954	Brain_Hippocampus
Meta	ENSG00000273270.1	RP11-212P7.2	-0.259343	-0.00330319	0.795371	0.955954	Brain_Hippocampus
Meta	ENSG00000023516.8	AKAP11	0.258077	0.00328779	0.796348	0.956468	Brain_Hippocampus
Meta	ENSG00000169855.19	ROBO1	-0.256905	-0.00541283	0.797252	0.956468	Brain_Hippocampus
Meta	ENSG00000131697.17	NPHP4	0.256806	0.00310105	0.797328	0.956468	Brain_Hippocampus
Meta	ENSG00000271926.1	CTD-2376I4.1	0.256415	0.0029917	0.79763	0.956468	Brain_Hippocampus
Meta	ENSG00000094963.13	FMO2	0.256296	0.00186688	0.797722	0.956468	Brain_Hippocampus
Meta	ENSG00000164692.17	COL1A2	-0.255805	-0.00277759	0.798101	0.956468	Brain_Hippocampus
Meta	ENSG00000141959.16	PFKL	0.255784	0.00184138	0.798117	0.956468	Brain_Hippocampus
Meta	ENSG00000269713.7	NBPF9	-0.25576	-0.00285696	0.798136	0.956468	Brain_Hippocampus
Meta	ENSG00000132740.8	IGHMBP2	-0.255752	-0.00287747	0.798142	0.956468	Brain_Hippocampus
Meta	ENSG00000177683.13	THAP5	-0.254634	-0.00264019	0.799006	0.957191	Brain_Hippocampus
Meta	ENSG00000114166.7	KAT2B	-0.25386	-0.0108339	0.799604	0.957595	Brain_Hippocampus
Meta	ENSG00000267924.1	RP11-255H23.4	-0.252563	-0.00295213	0.800606	0.958483	Brain_Hippocampus
Meta	ENSG00000160321.14	ZNF208	0.251982	0.00447251	0.801055	0.958668	Brain_Hippocampus
Meta	ENSG00000155508.13	CNOT8	-0.251687	-0.00555721	0.801283	0.958668	Brain_Hippocampus
Meta	ENSG00000175166.16	PSMD2	0.251264	0.00391866	0.80161	0.958748	Brain_Hippocampus
Meta	ENSG00000174695.9	TMEM167A	-0.249255	-0.000584073	0.803164	0.959337	Brain_Hippocampus
Meta	ENSG00000100336.17	APOL4	-0.248857	-0.00224404	0.803471	0.959337	Brain_Hippocampus
Meta	ENSG00000196208.13	GREB1	-0.248453	-0.00301692	0.803784	0.959337	Brain_Hippocampus
Meta	ENSG00000133103.16	COG6	-0.24832	-0.00265893	0.803887	0.959337	Brain_Hippocampus
Meta	ENSG00000120915.13	EPHX2	0.248112	0.00433849	0.804048	0.959337	Brain_Hippocampus
Meta	ENSG00000212123.3	PRR22	-0.24781	-0.00691449	0.804282	0.959337	Brain_Hippocampus
Meta	ENSG00000185483.11	ROR1	-0.247426	4.45356e-05	0.804578	0.959337	Brain_Hippocampus
Meta	ENSG00000112137.17	PHACTR1	-0.247421	-0.00575939	0.804582	0.959337	Brain_Hippocampus
Meta	ENSG00000167671.11	UBXN6	0.247312	0.00887239	0.804667	0.959337	Brain_Hippocampus
Meta	ENSG00000005108.15	THSD7A	0.247246	0.00739926	0.804718	0.959337	Brain_Hippocampus
Meta	ENSG00000248197.1	LINC00290	-0.246728	-0.00439909	0.805119	0.959337	Brain_Hippocampus
Meta	ENSG00000182013.17	PNMAL1	0.246575	0.00234058	0.805237	0.959337	Brain_Hippocampus
Meta	ENSG00000131979.18	GCH1	-0.245072	-0.00683102	0.806401	0.96003	Brain_Hippocampus
Meta	ENSG00000228408.6	RP1-111D6.3	-0.245037	-0.00207384	0.806428	0.96003	Brain_Hippocampus
Meta	ENSG00000156787.16	TBC1D31	0.243891	0.00624261	0.807315	0.96003	Brain_Hippocampus
Meta	ENSG00000107020.9	PLGRKT	-0.243879	-0.00254346	0.807325	0.96003	Brain_Hippocampus
Meta	ENSG00000175711.8	B3GNTL1	-0.243847	-0.00138066	0.807349	0.96003	Brain_Hippocampus
Meta	ENSG00000197165.10	SULT1A2	-0.243747	-0.00127115	0.807427	0.96003	Brain_Hippocampus
Meta	ENSG00000197858.10	GPAA1	0.243461	0.00418762	0.807648	0.96003	Brain_Hippocampus
Meta	ENSG00000136270.13	TBRG4	-0.242619	-0.00528631	0.8083	0.960129	Brain_Hippocampus
Meta	ENSG00000138771.14	SHROOM3	0.241549	0.00820869	0.80913	0.960129	Brain_Hippocampus
Meta	ENSG00000179630.10	LACC1	-0.240293	-0.00269646	0.810103	0.960129	Brain_Hippocampus
Meta	ENSG00000266714.6	MYO15B	-0.240102	-0.00722414	0.810251	0.960129	Brain_Hippocampus
Meta	ENSG00000214491.8	SEC14L6	-0.239411	-0.00231852	0.810787	0.960129	Brain_Hippocampus
Meta	ENSG00000204677.10	FAM153C	0.238763	0.0102803	0.81129	0.960129	Brain_Hippocampus
Meta	ENSG00000182325.10	FBXL6	-0.238621	-0.00593487	0.811399	0.960129	Brain_Hippocampus
Meta	ENSG00000203999.8	LINC01270	-0.237859	-0.00359842	0.81199	0.960129	Brain_Hippocampus
Meta	ENSG00000115998.7	C2orf42	-0.237586	-0.00357637	0.812202	0.960129	Brain_Hippocampus
Meta	ENSG00000143771.11	CNIH4	-0.237238	-0.00137677	0.812472	0.960129	Brain_Hippocampus
Meta	ENSG00000104064.16	GABPB1	0.236932	0.00376274	0.812709	0.960129	Brain_Hippocampus
Meta	ENSG00000128218.7	VPREB3	0.236855	0.000204274	0.812769	0.960129	Brain_Hippocampus
Meta	ENSG00000198860.11	TSEN15	0.236453	0.00830924	0.813081	0.960129	Brain_Hippocampus
Meta	ENSG00000143631.10	FLG	-0.235367	-0.0016923	0.813924	0.960129	Brain_Hippocampus
Meta	ENSG00000206177.6	HBM	0.235098	0.000987006	0.814133	0.960129	Brain_Hippocampus
Meta	ENSG00000090432.6	MUL1	0.235098	0.00174495	0.814133	0.960129	Brain_Hippocampus
Meta	ENSG00000233670.6	PIRT	0.235066	0.00481595	0.814158	0.960129	Brain_Hippocampus
Meta	ENSG00000162366.7	PDZK1IP1	0.234509	0.00395582	0.81459	0.960129	Brain_Hippocampus
Meta	ENSG00000197599.12	CCDC154	0.234293	0.00203631	0.814757	0.960129	Brain_Hippocampus
Meta	ENSG00000142273.10	CBLC	-0.234105	-0.00466566	0.814903	0.960129	Brain_Hippocampus
Meta	ENSG00000180279.6	LINC01869	0.233631	0.00141172	0.815271	0.960129	Brain_Hippocampus
Meta	ENSG00000160741.16	CRTC2	-0.233625	-0.00627618	0.815276	0.960129	Brain_Hippocampus
Meta	ENSG00000129422.14	MTUS1	-0.233356	-0.0026238	0.815485	0.960129	Brain_Hippocampus
Meta	ENSG00000205531.12	NAP1L4	0.233157	0.00912961	0.81564	0.960129	Brain_Hippocampus
Meta	ENSG00000155034.18	FBXL18	0.233131	0.00289751	0.81566	0.960129	Brain_Hippocampus
Meta	ENSG00000167311.13	ART5	-0.233096	-0.000298604	0.815687	0.960129	Brain_Hippocampus
Meta	ENSG00000120868.13	APAF1	-0.233076	-0.00204582	0.815702	0.960129	Brain_Hippocampus
Meta	ENSG00000106153.12	CHCHD2	-0.232944	-0.00693414	0.815805	0.960129	Brain_Hippocampus
Meta	ENSG00000166923.10	GREM1	0.232913	0.0015581	0.815829	0.960129	Brain_Hippocampus
Meta	ENSG00000273233.1	RP11-713D19.1	-0.232462	-0.00399536	0.816179	0.960129	Brain_Hippocampus
Meta	ENSG00000105642.15	KCNN1	-0.23176	-0.0140058	0.816725	0.960129	Brain_Hippocampus
Meta	ENSG00000144895.11	EIF2A	0.231623	0.00137336	0.816831	0.960129	Brain_Hippocampus
Meta	ENSG00000116017.10	ARID3A	0.231407	0.00874197	0.816999	0.960129	Brain_Hippocampus
Meta	ENSG00000166557.12	TMED3	-0.23107	-0.00264253	0.81726	0.960129	Brain_Hippocampus
Meta	ENSG00000142252.10	GEMIN7	-0.230756	-0.00305197	0.817504	0.960129	Brain_Hippocampus
Meta	ENSG00000090861.15	AARS	-0.230311	-0.00775709	0.81785	0.960129	Brain_Hippocampus
Meta	ENSG00000170873.18	MTSS1	-0.230225	-0.00229481	0.817917	0.960129	Brain_Hippocampus
Meta	ENSG00000176148.15	TCP11L1	-0.230037	-0.000739078	0.818063	0.960129	Brain_Hippocampus
Meta	ENSG00000258733.5	CTD-2341M24.1	0.229818	0.00949003	0.818234	0.960129	Brain_Hippocampus
Meta	ENSG00000138750.14	NUP54	0.229741	0.00413487	0.818293	0.960129	Brain_Hippocampus
Meta	ENSG00000114547.9	ROPN1B	0.22954	0.00389372	0.81845	0.960129	Brain_Hippocampus
Meta	ENSG00000141127.14	PRPSAP2	0.227039	0.000889825	0.820393	0.962102	Brain_Hippocampus
Meta	ENSG00000164818.15	DNAAF5	0.226378	-3.49982e-06	0.820908	0.962398	Brain_Hippocampus
Meta	ENSG00000178202.12	KDELC2	0.224002	0.00774328	0.822756	0.963827	Brain_Hippocampus
Meta	ENSG00000237461.1	RP11-554F20.1	0.223867	0.00200385	0.822861	0.963827	Brain_Hippocampus
Meta	ENSG00000270020.1	RP11-463O9.9	-0.22355	-0.00109757	0.823107	0.963827	Brain_Hippocampus
Meta	ENSG00000164048.13	ZNF589	-0.223142	-0.000357023	0.823425	0.963827	Brain_Hippocampus
Meta	ENSG00000174945.13	AMZ1	-0.223125	-0.000373935	0.823438	0.963827	Brain_Hippocampus
Meta	ENSG00000227456.7	LINC00310	-0.222275	-0.0117606	0.8241	0.96395	Brain_Hippocampus
Meta	ENSG00000152689.17	RASGRP3	-0.221471	-0.00695592	0.824726	0.96395	Brain_Hippocampus
Meta	ENSG00000278376.1	RP11-158I9.8	0.221356	0.00158578	0.824815	0.96395	Brain_Hippocampus
Meta	ENSG00000274265.4	CH17-189H20.1	-0.220729	-0.0021473	0.825304	0.96395	Brain_Hippocampus
Meta	ENSG00000171560.14	FGA	0.220383	0.00123573	0.825573	0.96395	Brain_Hippocampus
Meta	ENSG00000104872.10	PIH1D1	0.219928	0.00682533	0.825927	0.96395	Brain_Hippocampus
Meta	ENSG00000156253.6	RWDD2B	0.219641	0.00249863	0.826151	0.96395	Brain_Hippocampus
Meta	ENSG00000134013.15	LOXL2	0.219054	0.00940331	0.826608	0.96395	Brain_Hippocampus
Meta	ENSG00000105373.18	GLTSCR2	-0.218695	-0.000263292	0.826888	0.96395	Brain_Hippocampus
Meta	ENSG00000151952.15	TMEM132D	-0.21868	-0.00397021	0.8269	0.96395	Brain_Hippocampus
Meta	ENSG00000124201.14	ZNFX1	0.218587	0.00823942	0.826972	0.96395	Brain_Hippocampus
Meta	ENSG00000133328.3	HRASLS2	-0.218048	-0.00204272	0.827392	0.96395	Brain_Hippocampus
Meta	ENSG00000135678.11	CPM	-0.217941	-0.00108267	0.827475	0.96395	Brain_Hippocampus
Meta	ENSG00000198453.12	ZNF568	-0.217691	-0.0023014	0.82767	0.96395	Brain_Hippocampus
Meta	ENSG00000196378.11	ZNF34	0.217226	0.00244814	0.828033	0.96395	Brain_Hippocampus
Meta	ENSG00000183346.6	C10orf107	0.217025	0.00248202	0.828189	0.96395	Brain_Hippocampus
Meta	ENSG00000168903.8	BTNL3	-0.216992	-0.00143327	0.828215	0.96395	Brain_Hippocampus
Meta	ENSG00000093072.15	CECR1	-0.216746	-0.00113348	0.828407	0.96395	Brain_Hippocampus
Meta	ENSG00000161640.15	SIGLEC11	-0.215714	-0.00345083	0.829211	0.96395	Brain_Hippocampus
Meta	ENSG00000184178.15	SCFD2	-0.214842	-0.00529118	0.82989	0.96395	Brain_Hippocampus
Meta	ENSG00000011376.9	LARS2	-0.214724	-0.00152336	0.829983	0.96395	Brain_Hippocampus
Meta	ENSG00000248905.8	FMN1	0.214618	0.000975607	0.830065	0.96395	Brain_Hippocampus
Meta	ENSG00000135390.17	ATP5G2	0.214593	0.00231922	0.830085	0.96395	Brain_Hippocampus
Meta	ENSG00000259134.5	LINC00924	0.214522	0.00211657	0.83014	0.96395	Brain_Hippocampus
Meta	ENSG00000196214.10	ZNF766	0.214515	0.00886846	0.830146	0.96395	Brain_Hippocampus
Meta	ENSG00000163586.9	FABP1	0.214225	0.000839598	0.830372	0.96395	Brain_Hippocampus
Meta	ENSG00000171766.15	GATM	-0.213568	-0.00734417	0.830884	0.96395	Brain_Hippocampus
Meta	ENSG00000130193.7	THEM6	0.213187	0.00693238	0.831181	0.96395	Brain_Hippocampus
Meta	ENSG00000104213.12	PDGFRL	0.212862	0.00171149	0.831434	0.96395	Brain_Hippocampus
Meta	ENSG00000214872.8	SMTNL1	-0.212115	-0.000405552	0.832017	0.96395	Brain_Hippocampus
Meta	ENSG00000161091.12	MFSD12	-0.212066	-0.00460744	0.832055	0.96395	Brain_Hippocampus
Meta	ENSG00000115128.6	SF3B6	0.211598	0.00235818	0.83242	0.96395	Brain_Hippocampus
Meta	ENSG00000133466.13	C1QTNF6	0.211508	0.00176606	0.832491	0.96395	Brain_Hippocampus
Meta	ENSG00000242689.2	CNTF	0.211272	0.00105544	0.832675	0.96395	Brain_Hippocampus
Meta	ENSG00000131475.6	VPS25	0.210778	0.00793083	0.83306	0.96395	Brain_Hippocampus
Meta	ENSG00000127311.9	HELB	-0.210627	-0.00377135	0.833179	0.96395	Brain_Hippocampus
Meta	ENSG00000112562.18	SMOC2	-0.210319	-0.00174495	0.833419	0.96395	Brain_Hippocampus
Meta	ENSG00000249476.1	CTD-2587M2.1	-0.210195	-0.00526917	0.833516	0.96395	Brain_Hippocampus
Meta	ENSG00000137500.9	CCDC90B	-0.209662	-0.00205741	0.833931	0.964022	Brain_Hippocampus
Meta	ENSG00000188596.10	CFAP54	0.209442	0.00301859	0.834104	0.964022	Brain_Hippocampus
Meta	ENSG00000146733.13	PSPH	-0.20861	-0.00117477	0.834753	0.964316	Brain_Hippocampus
Meta	ENSG00000241360.1	PDXP	-0.208339	-0.0020604	0.834964	0.964316	Brain_Hippocampus
Meta	ENSG00000136731.12	UGGT1	-0.208001	-0.00732357	0.835228	0.964316	Brain_Hippocampus
Meta	ENSG00000108349.16	CASC3	0.207268	0.00404548	0.835801	0.964316	Brain_Hippocampus
Meta	ENSG00000236975.1	RP5-1065P14.2	-0.207223	-0.00231524	0.835835	0.964316	Brain_Hippocampus
Meta	ENSG00000100461.17	RBM23	-0.206808	-0.0010707	0.836159	0.964316	Brain_Hippocampus
Meta	ENSG00000212127.5	TAS2R14	-0.206176	-0.00237038	0.836653	0.964316	Brain_Hippocampus
Meta	ENSG00000138346.14	DNA2	-0.205771	-0.0017529	0.83697	0.964316	Brain_Hippocampus
Meta	ENSG00000166796.11	LDHC	-0.205711	-0.00102547	0.837016	0.964316	Brain_Hippocampus
Meta	ENSG00000082684.14	SEMA5B	-0.204607	-0.00393092	0.837879	0.964316	Brain_Hippocampus
Meta	ENSG00000103342.12	GSPT1	-0.204399	-0.00694438	0.838042	0.964316	Brain_Hippocampus
Meta	ENSG00000135999.11	EPC2	-0.20416	-0.00350926	0.838228	0.964316	Brain_Hippocampus
Meta	ENSG00000063761.15	ADCK1	-0.204092	-0.00235989	0.838282	0.964316	Brain_Hippocampus
Meta	ENSG00000182446.13	NPLOC4	-0.204084	-0.00327741	0.838288	0.964316	Brain_Hippocampus
Meta	ENSG00000230839.1	RP5-968J1.1	-0.203727	-0.00162205	0.838567	0.964316	Brain_Hippocampus
Meta	ENSG00000180822.11	PSMG4	0.203345	0.00248928	0.838865	0.964316	Brain_Hippocampus
Meta	ENSG00000112144.15	ICK	-0.202737	-0.00913698	0.839341	0.964316	Brain_Hippocampus
Meta	ENSG00000117266.15	CDK18	0.20226	0.00134413	0.839714	0.964316	Brain_Hippocampus
Meta	ENSG00000213714.1	FAM209B	0.202133	0.00538898	0.839812	0.964316	Brain_Hippocampus
Meta	ENSG00000185904.11	LINC00839	-0.201804	-0.00227353	0.84007	0.964316	Brain_Hippocampus
Meta	ENSG00000141854.9	MISP3	0.201197	0.0019006	0.840545	0.964316	Brain_Hippocampus
Meta	ENSG00000106399.11	RPA3	-0.201167	-0.00346332	0.840568	0.964316	Brain_Hippocampus
Meta	ENSG00000120341.18	SEC16B	0.200691	0.00504056	0.84094	0.964316	Brain_Hippocampus
Meta	ENSG00000176410.7	DNAJC30	-0.200572	-0.0074933	0.841033	0.964316	Brain_Hippocampus
Meta	ENSG00000105136.20	ZNF419	0.200461	0.00125963	0.84112	0.964316	Brain_Hippocampus
Meta	ENSG00000115602.16	IL1RL1	-0.20038	-0.00156151	0.841184	0.964316	Brain_Hippocampus
Meta	ENSG00000131711.14	MAP1B	-0.19997	-0.00318226	0.841504	0.964382	Brain_Hippocampus
Meta	ENSG00000223802.7	CERS1	0.199485	0.00372108	0.841883	0.964516	Brain_Hippocampus
Meta	ENSG00000170113.15	NIPA1	0.197469	0.00315168	0.843461	0.965949	Brain_Hippocampus
Meta	ENSG00000054983.16	GALC	0.196808	0.00913417	0.843977	0.965949	Brain_Hippocampus
Meta	ENSG00000204572.9	KRTAP5-10	-0.196556	-0.00671942	0.844175	0.965949	Brain_Hippocampus
Meta	ENSG00000146587.17	RBAK	-0.196134	-0.000494422	0.844505	0.965949	Brain_Hippocampus
Meta	ENSG00000168350.7	DEGS2	-0.19598	-0.000241825	0.844626	0.965949	Brain_Hippocampus
Meta	ENSG00000197008.9	ZNF138	-0.19587	-0.00205561	0.844712	0.965949	Brain_Hippocampus
Meta	ENSG00000204128.5	C2orf72	0.194862	0.00263121	0.845501	0.966079	Brain_Hippocampus
Meta	ENSG00000246898.1	LINC00920	0.194827	0.000789393	0.845528	0.966079	Brain_Hippocampus
Meta	ENSG00000143374.16	TARS2	0.194716	0.00436466	0.845615	0.966079	Brain_Hippocampus
Meta	ENSG00000177483.11	RBM44	0.19329	0.00219093	0.846732	0.966778	Brain_Hippocampus
Meta	ENSG00000272733.1	KB-208E9.1	-0.193263	-0.000924069	0.846753	0.966778	Brain_Hippocampus
Meta	ENSG00000136051.13	WASHC4	0.192186	0.00455945	0.847596	0.967088	Brain_Hippocampus
Meta	ENSG00000122008.15	POLK	0.191989	0.010656	0.84775	0.967088	Brain_Hippocampus
Meta	ENSG00000151632.17	AKR1C2	0.191642	0.0015552	0.848023	0.967088	Brain_Hippocampus
Meta	ENSG00000182253.14	SYNM	0.191571	0.00132503	0.848078	0.967088	Brain_Hippocampus
Meta	ENSG00000105248.15	CCDC94	-0.191155	-0.00154726	0.848404	0.96716	Brain_Hippocampus
Meta	ENSG00000272915.1	RP11-62J1.4	0.190364	0.00317339	0.849024	0.967544	Brain_Hippocampus
Meta	ENSG00000135480.15	KRT7	-0.189996	-0.00210873	0.849312	0.967544	Brain_Hippocampus
Meta	ENSG00000183137.14	CEP57L1	0.189384	0.00371208	0.849792	0.967544	Brain_Hippocampus
Meta	ENSG00000167766.18	ZNF83	-0.18938	-0.00205747	0.849795	0.967544	Brain_Hippocampus
Meta	ENSG00000080371.5	RAB21	-0.188733	-0.00581167	0.850302	0.967608	Brain_Hippocampus
Meta	ENSG00000125885.13	MCM8	0.188636	0.00145182	0.850378	0.967608	Brain_Hippocampus
Meta	ENSG00000100299.17	ARSA	0.187106	0.00064043	0.851578	0.968542	Brain_Hippocampus
Meta	ENSG00000079931.14	MOXD1	-0.186916	-0.00171145	0.851726	0.968542	Brain_Hippocampus
Meta	ENSG00000011590.13	ZBTB32	-0.18546	-0.00172708	0.852869	0.969541	Brain_Hippocampus
Meta	ENSG00000104332.11	SFRP1	0.183719	0.00215002	0.854234	0.970603	Brain_Hippocampus
Meta	ENSG00000176014.12	TUBB6	0.183168	0.0012479	0.854666	0.970603	Brain_Hippocampus
Meta	ENSG00000117984.13	CTSD	0.182907	0.00193222	0.854871	0.970603	Brain_Hippocampus
Meta	ENSG00000133983.14	COX16	0.182512	0.00290746	0.855181	0.970603	Brain_Hippocampus
Meta	ENSG00000183891.5	TTC32	0.182423	0.0016092	0.855251	0.970603	Brain_Hippocampus
Meta	ENSG00000161692.17	DBF4B	-0.182248	-0.000981733	0.855388	0.970603	Brain_Hippocampus
Meta	ENSG00000168803.14	ADAL	0.181531	0.00145163	0.85595	0.970932	Brain_Hippocampus
Meta	ENSG00000269973.1	RP11-95D17.1	0.181205	0.00192213	0.856207	0.970932	Brain_Hippocampus
Meta	ENSG00000183889.12	AC138969.4	0.180281	0.00266115	0.856932	0.971252	Brain_Hippocampus
Meta	ENSG00000187068.2	C3orf70	-0.179946	-0.00381602	0.857195	0.971252	Brain_Hippocampus
Meta	ENSG00000113621.14	TXNDC15	0.179834	0.000244564	0.857282	0.971252	Brain_Hippocampus
Meta	ENSG00000198643.6	FAM3D	0.179325	0.00311053	0.857682	0.971405	Brain_Hippocampus
Meta	ENSG00000282021.1	CTD-2336O2.3	-0.178758	-0.000786543	0.858128	0.97161	Brain_Hippocampus
Meta	ENSG00000188321.13	ZNF559	-0.177539	-0.00115361	0.859085	0.971804	Brain_Hippocampus
Meta	ENSG00000230368.2	FAM41C	-0.177282	-0.00291512	0.859287	0.971804	Brain_Hippocampus
Meta	ENSG00000117308.14	GALE	-0.177112	-0.00252149	0.85942	0.971804	Brain_Hippocampus
Meta	ENSG00000076258.9	FMO4	-0.176621	-0.00132945	0.859806	0.971804	Brain_Hippocampus
Meta	ENSG00000164978.17	NUDT2	-0.176519	-0.0014379	0.859886	0.971804	Brain_Hippocampus
Meta	ENSG00000128791.11	TWSG1	0.176518	0.00300153	0.859887	0.971804	Brain_Hippocampus
Meta	ENSG00000104899.7	AMH	0.175243	0.00141813	0.860888	0.972391	Brain_Hippocampus
Meta	ENSG00000137225.12	CAPN11	0.173147	0.00248081	0.862536	0.972391	Brain_Hippocampus
Meta	ENSG00000254872.3	RP13-870H17.3	0.172468	0.00448518	0.863069	0.972391	Brain_Hippocampus
Meta	ENSG00000165055.15	METTL2B	-0.172106	-0.0018822	0.863354	0.972391	Brain_Hippocampus
Meta	ENSG00000187630.15	DHRS4L2	-0.172071	-0.00326853	0.863382	0.972391	Brain_Hippocampus
Meta	ENSG00000273203.1	AC006946.16	0.170903	0.00138674	0.8643	0.972391	Brain_Hippocampus
Meta	ENSG00000175395.15	ZNF25	-0.17081	-0.00770518	0.864374	0.972391	Brain_Hippocampus
Meta	ENSG00000135052.16	GOLM1	-0.170762	-0.00108957	0.864411	0.972391	Brain_Hippocampus
Meta	ENSG00000166928.10	MS4A14	-0.170129	-0.00200484	0.864909	0.972391	Brain_Hippocampus
Meta	ENSG00000155666.11	KDM8	-0.169972	-0.00318968	0.865032	0.972391	Brain_Hippocampus
Meta	ENSG00000172020.12	GAP43	-0.169802	-0.0142786	0.865166	0.972391	Brain_Hippocampus
Meta	ENSG00000162994.15	CLHC1	0.169275	0.00138607	0.86558	0.972391	Brain_Hippocampus
Meta	ENSG00000185619.18	PCGF3	0.169096	0.00126009	0.865721	0.972391	Brain_Hippocampus
Meta	ENSG00000180176.14	TH	-0.169094	-0.00248385	0.865723	0.972391	Brain_Hippocampus
Meta	ENSG00000204172.12	AGAP9	-0.168106	-0.00247576	0.8665	0.972391	Brain_Hippocampus
Meta	ENSG00000139173.9	TMEM117	0.167874	0.00555366	0.866682	0.972391	Brain_Hippocampus
Meta	ENSG00000136197.12	C7orf25	0.167629	0.0041781	0.866875	0.972391	Brain_Hippocampus
Meta	ENSG00000120451.10	SNX19	-0.167376	-0.000736698	0.867074	0.972391	Brain_Hippocampus
Meta	ENSG00000156973.13	PDE6D	-0.167339	-0.0036333	0.867104	0.972391	Brain_Hippocampus
Meta	ENSG00000188086.13	PRSS45	0.167204	0.000679973	0.867209	0.972391	Brain_Hippocampus
Meta	ENSG00000157542.9	KCNJ6	-0.167204	-0.0014372	0.86721	0.972391	Brain_Hippocampus
Meta	ENSG00000250125.1	RP11-707A18.1	0.167051	0.00463303	0.86733	0.972391	Brain_Hippocampus
Meta	ENSG00000112041.12	TULP1	-0.16686	-0.000262675	0.86748	0.972391	Brain_Hippocampus
Meta	ENSG00000111142.13	METAP2	0.166822	0.00177285	0.86751	0.972391	Brain_Hippocampus
Meta	ENSG00000165568.17	AKR1E2	-0.166686	-0.00312319	0.867617	0.972391	Brain_Hippocampus
Meta	ENSG00000161328.10	LRRC56	-0.166629	-0.00155576	0.867662	0.972391	Brain_Hippocampus
Meta	ENSG00000162688.16	AGL	-0.166562	-0.00432962	0.867715	0.972391	Brain_Hippocampus
Meta	ENSG00000167840.13	ZNF232	-0.166429	-0.00164834	0.867819	0.972391	Brain_Hippocampus
Meta	ENSG00000161542.16	PRPSAP1	0.165225	0.000990259	0.868767	0.972917	Brain_Hippocampus
Meta	ENSG00000136144.11	RCBTB1	0.16516	-0.000590323	0.868818	0.972917	Brain_Hippocampus
Meta	ENSG00000014164.6	ZC3H3	-0.163864	-0.00251143	0.869838	0.972958	Brain_Hippocampus
Meta	ENSG00000136371.10	MTHFS	0.163787	0.00389641	0.869899	0.972958	Brain_Hippocampus
Meta	ENSG00000142794.18	NBPF3	-0.163762	-0.000515661	0.869919	0.972958	Brain_Hippocampus
Meta	ENSG00000121406.8	ZNF549	0.163611	0.00115222	0.870037	0.972958	Brain_Hippocampus
Meta	ENSG00000185437.13	SH3BGR	0.163324	0.0015701	0.870263	0.972958	Brain_Hippocampus
Meta	ENSG00000259905.5	PWRN1	-0.163043	-0.00156657	0.870484	0.972958	Brain_Hippocampus
Meta	ENSG00000272002.1	RP11-557L19.1	0.162267	0.00159545	0.871095	0.972958	Brain_Hippocampus
Meta	ENSG00000197646.7	PDCD1LG2	0.161869	0.00405186	0.871409	0.972958	Brain_Hippocampus
Meta	ENSG00000062194.15	GPBP1	0.161731	0.00402455	0.871517	0.972958	Brain_Hippocampus
Meta	ENSG00000186529.15	CYP4F3	-0.160687	-0.000819578	0.87234	0.972958	Brain_Hippocampus
Meta	ENSG00000112667.12	DNPH1	0.160654	0.000930913	0.872366	0.972958	Brain_Hippocampus
Meta	ENSG00000237753.1	AC079922.3	0.160562	0.000824433	0.872438	0.972958	Brain_Hippocampus
Meta	ENSG00000171777.15	RASGRP4	-0.160103	-0.0144701	0.8728	0.972958	Brain_Hippocampus
Meta	ENSG00000204991.10	SPIRE2	0.160053	0.00272022	0.872839	0.972958	Brain_Hippocampus
Meta	ENSG00000157578.13	LCA5L	0.159997	0.00087982	0.872883	0.972958	Brain_Hippocampus
Meta	ENSG00000258847.1	CTD-2014B16.3	0.159732	0.00366813	0.873092	0.972958	Brain_Hippocampus
Meta	ENSG00000175183.9	CSRP2	0.159134	0.00149928	0.873563	0.97303	Brain_Hippocampus
Meta	ENSG00000175093.4	SPSB4	-0.158977	0.000726597	0.873687	0.97303	Brain_Hippocampus
Meta	ENSG00000243709.1	LEFTY1	-0.158208	0.00114856	0.874293	0.973409	Brain_Hippocampus
Meta	ENSG00000144120.12	TMEM177	-0.156564	-0.00368997	0.875588	0.974004	Brain_Hippocampus
Meta	ENSG00000230487.7	PSMG3-AS1	0.156359	0.00219907	0.87575	0.974004	Brain_Hippocampus
Meta	ENSG00000198089.15	SFI1	-0.156239	-0.00366194	0.875844	0.974004	Brain_Hippocampus
Meta	ENSG00000138376.10	BARD1	-0.155969	-0.00314206	0.876058	0.974004	Brain_Hippocampus
Meta	ENSG00000267795.5	SMIM22	-0.155617	-0.00248358	0.876335	0.974004	Brain_Hippocampus
Meta	ENSG00000141349.8	G6PC3	-0.155207	-0.00426401	0.876658	0.974004	Brain_Hippocampus
Meta	ENSG00000213512.1	GBP7	0.154319	0.000783458	0.877358	0.974004	Brain_Hippocampus
Meta	ENSG00000139155.8	SLCO1C1	0.154283	0.000502153	0.877387	0.974004	Brain_Hippocampus
Meta	ENSG00000170852.10	KBTBD2	-0.153965	-0.00279	0.877638	0.974004	Brain_Hippocampus
Meta	ENSG00000131069.19	ACSS2	0.153261	0.0241266	0.878192	0.974004	Brain_Hippocampus
Meta	ENSG00000184164.14	CRELD2	0.153235	0.00185563	0.878213	0.974004	Brain_Hippocampus
Meta	ENSG00000255693.1	RP11-766N7.3	-0.153206	-0.000501245	0.878236	0.974004	Brain_Hippocampus
Meta	ENSG00000166558.10	SLC38A8	0.152909	0.00151059	0.87847	0.974004	Brain_Hippocampus
Meta	ENSG00000231439.4	WASIR2	-0.152821	-0.000464356	0.87854	0.974004	Brain_Hippocampus
Meta	ENSG00000122512.14	PMS2	-0.151887	-0.00339404	0.879276	0.974154	Brain_Hippocampus
Meta	ENSG00000188629.11	ZNF177	-0.151557	-0.00214434	0.879537	0.974154	Brain_Hippocampus
Meta	ENSG00000251632.1	LINC02172	0.151406	0.0011925	0.879656	0.974154	Brain_Hippocampus
Meta	ENSG00000182648.11	LINC01006	-0.151304	-0.00159072	0.879736	0.974154	Brain_Hippocampus
Meta	ENSG00000233927.4	RPS28	-0.148559	-0.000219329	0.881901	0.975264	Brain_Hippocampus
Meta	ENSG00000008283.15	CYB561	0.148002	0.00162845	0.882341	0.975264	Brain_Hippocampus
Meta	ENSG00000179115.10	FARSA	0.147485	0.00257534	0.882749	0.975264	Brain_Hippocampus
Meta	ENSG00000159423.16	ALDH4A1	0.147398	0.000760357	0.882818	0.975264	Brain_Hippocampus
Meta	ENSG00000140511.11	HAPLN3	0.147348	0.00278012	0.882857	0.975264	Brain_Hippocampus
Meta	ENSG00000128789.20	PSMG2	-0.146941	-0.00119793	0.883178	0.975264	Brain_Hippocampus
Meta	ENSG00000018189.12	RUFY3	0.146857	0.0145833	0.883245	0.975264	Brain_Hippocampus
Meta	ENSG00000198189.10	HSD17B11	-0.146491	-0.00395246	0.883534	0.975264	Brain_Hippocampus
Meta	ENSG00000088298.12	EDEM2	0.146354	0.00398437	0.883642	0.975264	Brain_Hippocampus
Meta	ENSG00000166743.9	ACSM1	0.145732	0.00267409	0.884133	0.975264	Brain_Hippocampus
Meta	ENSG00000143416.20	SELENBP1	-0.145654	-0.00339769	0.884195	0.975264	Brain_Hippocampus
Meta	ENSG00000263063.1	RP11-388C12.1	-0.145605	-0.00147799	0.884233	0.975264	Brain_Hippocampus
Meta	ENSG00000063854.12	HAGH	-0.14525	-0.00393606	0.884513	0.975264	Brain_Hippocampus
Meta	ENSG00000269473.1	CTD-2619J13.19	0.145029	0.00200924	0.884688	0.975264	Brain_Hippocampus
Meta	ENSG00000172456.17	FGGY	0.144988	0.00164985	0.884721	0.975264	Brain_Hippocampus
Meta	ENSG00000229352.1	AC007563.3	0.14438	0.00193615	0.8852	0.975405	Brain_Hippocampus
Meta	ENSG00000256980.4	KHDC1L	-0.144153	-0.00163714	0.88538	0.975405	Brain_Hippocampus
Meta	ENSG00000251518.1	LINC02110	0.143369	7.30037e-05	0.885999	0.975545	Brain_Hippocampus
Meta	ENSG00000198948.11	MFAP3L	-0.143319	-0.00189626	0.886038	0.975545	Brain_Hippocampus
Meta	ENSG00000143891.16	GALM	-0.142787	-0.00136502	0.886459	0.975716	Brain_Hippocampus
Meta	ENSG00000100341.11	PNPLA5	-0.141287	-0.00223612	0.887643	0.976098	Brain_Hippocampus
Meta	ENSG00000097007.17	ABL1	0.141224	0.0227977	0.887693	0.976098	Brain_Hippocampus
Meta	ENSG00000134077.15	THUMPD3	-0.141142	-0.00148341	0.887758	0.976098	Brain_Hippocampus
Meta	ENSG00000160223.16	ICOSLG	-0.141001	-0.00126726	0.887869	0.976098	Brain_Hippocampus
Meta	ENSG00000184635.14	ZNF93	0.138481	0.000941166	0.88986	0.977994	Brain_Hippocampus
Meta	ENSG00000274422.1	LL22NC03-2H8.5	-0.137765	-0.00567765	0.890426	0.978119	Brain_Hippocampus
Meta	ENSG00000253773.2	C8orf37-AS1	-0.136559	-0.000946626	0.89138	0.978119	Brain_Hippocampus
Meta	ENSG00000109501.13	WFS1	-0.136469	-0.00257932	0.89145	0.978119	Brain_Hippocampus
Meta	ENSG00000156171.14	DRAM2	-0.136249	-0.00128796	0.891624	0.978119	Brain_Hippocampus
Meta	ENSG00000230124.6	ACBD6	-0.136169	-0.00391291	0.891687	0.978119	Brain_Hippocampus
Meta	ENSG00000140873.15	ADAMTS18	-0.135775	-0.000521365	0.891999	0.978119	Brain_Hippocampus
Meta	ENSG00000122507.20	BBS9	0.135591	0.00210027	0.892145	0.978119	Brain_Hippocampus
Meta	ENSG00000243566.6	UPK3B	0.135382	0.00119349	0.89231	0.978119	Brain_Hippocampus
Meta	ENSG00000074219.13	TEAD2	-0.135305	-0.00184117	0.892371	0.978119	Brain_Hippocampus
Meta	ENSG00000243646.9	IL10RB	0.134864	0.00203708	0.892719	0.978209	Brain_Hippocampus
Meta	ENSG00000165475.13	CRYL1	0.134163	0.000565347	0.893274	0.978288	Brain_Hippocampus
Meta	ENSG00000185019.16	UBOX5	0.133679	0.00102684	0.893656	0.978288	Brain_Hippocampus
Meta	ENSG00000114742.13	WDR48	0.133487	-0.000206889	0.893808	0.978288	Brain_Hippocampus
Meta	ENSG00000180953.11	ST20	0.133365	0.000812703	0.893905	0.978288	Brain_Hippocampus
Meta	ENSG00000224877.3	NDUFAF8	0.133089	0.00205746	0.894123	0.978288	Brain_Hippocampus
Meta	ENSG00000228049.7	POLR2J2	0.132478	0.000546691	0.894606	0.978426	Brain_Hippocampus
Meta	ENSG00000167984.17	NLRC3	-0.132257	-0.000624491	0.894781	0.978426	Brain_Hippocampus
Meta	ENSG00000166664.13	CHRFAM7A	-0.131145	-0.00100428	0.895661	0.979044	Brain_Hippocampus
Meta	ENSG00000129932.7	DOHH	0.130868	0.00636958	0.89588	0.979044	Brain_Hippocampus
Meta	ENSG00000103356.15	EARS2	0.130092	0.00179421	0.896494	0.979347	Brain_Hippocampus
Meta	ENSG00000174990.4	CA5A	-0.129588	-0.00215079	0.896893	0.979347	Brain_Hippocampus
Meta	ENSG00000124251.10	TP53TG5	-0.129181	-0.00368333	0.897215	0.979347	Brain_Hippocampus
Meta	ENSG00000234394.8	RP11-561O23.5	-0.129169	-0.00321003	0.897224	0.979347	Brain_Hippocampus
Meta	ENSG00000178033.5	FAM26E	0.128463	0.00457442	0.897783	0.979666	Brain_Hippocampus
Meta	ENSG00000120805.13	ARL1	-0.127919	-0.00316989	0.898213	0.979844	Brain_Hippocampus
Meta	ENSG00000135976.17	ANKRD36	0.126956	0.00164268	0.898975	0.980385	Brain_Hippocampus
Meta	ENSG00000099940.11	SNAP29	-0.126052	-0.001273	0.899691	0.980433	Brain_Hippocampus
Meta	ENSG00000175575.12	PAAF1	-0.125844	-0.00219683	0.899855	0.980433	Brain_Hippocampus
Meta	ENSG00000128272.14	ATF4	-0.125223	-0.0023518	0.900347	0.980433	Brain_Hippocampus
Meta	ENSG00000109944.10	C11orf63	-0.124824	-0.000928088	0.900663	0.980433	Brain_Hippocampus
Meta	ENSG00000136783.9	NIPSNAP3A	0.124722	0.00249447	0.900744	0.980433	Brain_Hippocampus
Meta	ENSG00000164344.15	KLKB1	0.124591	0.000819377	0.900847	0.980433	Brain_Hippocampus
Meta	ENSG00000100364.18	KIAA0930	0.12454	0.00214854	0.900888	0.980433	Brain_Hippocampus
Meta	ENSG00000213809.8	KLRK1	-0.12369	-0.0012972	0.901561	0.980512	Brain_Hippocampus
Meta	ENSG00000159871.14	LYPD5	0.123625	0.000305341	0.901612	0.980512	Brain_Hippocampus
Meta	ENSG00000273033.2	LINC02035	-0.123437	-0.00530694	0.901761	0.980512	Brain_Hippocampus
Meta	ENSG00000138400.12	MDH1B	-0.122285	-0.00261879	0.902673	0.980883	Brain_Hippocampus
Meta	ENSG00000168411.13	RFWD3	-0.122134	-0.00137818	0.902793	0.980883	Brain_Hippocampus
Meta	ENSG00000104765.15	BNIP3L	0.121994	0.00539318	0.902904	0.980883	Brain_Hippocampus
Meta	ENSG00000065268.10	WDR18	0.121516	0.00066748	0.903282	0.981004	Brain_Hippocampus
Meta	ENSG00000184428.12	TOP1MT	-0.121087	-0.00169121	0.903622	0.981083	Brain_Hippocampus
Meta	ENSG00000177042.14	TMEM80	-0.120148	-0.000410182	0.904366	0.9816	Brain_Hippocampus
Meta	ENSG00000164946.19	FREM1	-0.118989	-0.000564171	0.905284	0.982018	Brain_Hippocampus
Meta	ENSG00000163347.5	CLDN1	0.118987	-0.00171298	0.905285	0.982018	Brain_Hippocampus
Meta	ENSG00000184227.7	ACOT1	0.118453	0.000744934	0.905709	0.982187	Brain_Hippocampus
Meta	ENSG00000116761.11	CTH	-0.117946	-0.00105353	0.90611	0.982333	Brain_Hippocampus
Meta	ENSG00000037757.13	MRI1	-0.116878	-0.000937335	0.906956	0.98296	Brain_Hippocampus
Meta	ENSG00000100744.14	GSKIP	0.116203	0.00655719	0.907492	0.98325	Brain_Hippocampus
Meta	ENSG00000151498.11	ACAD8	0.114942	-0.000370715	0.908491	0.983773	Brain_Hippocampus
Meta	ENSG00000242265.5	PEG10	0.114256	0.00193576	0.909035	0.983773	Brain_Hippocampus
Meta	ENSG00000148356.13	LRSAM1	-0.114109	-0.0137875	0.909151	0.983773	Brain_Hippocampus
Meta	ENSG00000115350.11	POLE4	0.113974	0.000834677	0.909259	0.983773	Brain_Hippocampus
Meta	ENSG00000226816.2	AC005082.12	0.11367	0.00132455	0.909499	0.983773	Brain_Hippocampus
Meta	ENSG00000001084.10	GCLC	-0.113504	-0.00268942	0.909631	0.983773	Brain_Hippocampus
Meta	ENSG00000093000.18	NUP50	-0.113187	-0.00128429	0.909882	0.983773	Brain_Hippocampus
Meta	ENSG00000251580.1	RP11-539L10.3	0.112666	0.00100704	0.910295	0.983773	Brain_Hippocampus
Meta	ENSG00000158887.15	MPZ	-0.112553	-0.0013579	0.910385	0.983773	Brain_Hippocampus
Meta	ENSG00000104866.10	PPP1R37	0.111297	0.0049443	0.911381	0.984306	Brain_Hippocampus
Meta	ENSG00000226567.1	LINC00606	0.110818	0.00130606	0.911761	0.984306	Brain_Hippocampus
Meta	ENSG00000169752.16	NRG4	-0.11062	-0.000722	0.911918	0.984306	Brain_Hippocampus
Meta	ENSG00000171806.11	METTL18	0.11046	0.00142386	0.912045	0.984306	Brain_Hippocampus
Meta	ENSG00000243708.10	PLA2G4B	0.108983	0.000390577	0.913216	0.984306	Brain_Hippocampus
Meta	ENSG00000114349.9	GNAT1	-0.10877	-0.00389177	0.913385	0.984306	Brain_Hippocampus
Meta	ENSG00000115604.10	IL18R1	-0.108582	-0.000629375	0.913534	0.984306	Brain_Hippocampus
Meta	ENSG00000214562.14	NUTM2D	-0.107633	-0.000662014	0.914287	0.984306	Brain_Hippocampus
Meta	ENSG00000271653.1	RP11-259K5.1	-0.107599	-0.00293174	0.914314	0.984306	Brain_Hippocampus
Meta	ENSG00000176840.11	MIR7-3HG	0.10747	0.00161986	0.914416	0.984306	Brain_Hippocampus
Meta	ENSG00000125812.15	GZF1	0.107443	0.00151345	0.914438	0.984306	Brain_Hippocampus
Meta	ENSG00000108654.13	DDX5	-0.107432	-0.00108659	0.914446	0.984306	Brain_Hippocampus
Meta	ENSG00000163162.8	RNF149	-0.107053	0.000406175	0.914747	0.984306	Brain_Hippocampus
Meta	ENSG00000168237.17	GLYCTK	-0.106053	1.46346e-05	0.91554	0.984306	Brain_Hippocampus
Meta	ENSG00000101158.13	NELFCD	-0.105979	-0.00101809	0.915599	0.984306	Brain_Hippocampus
Meta	ENSG00000147533.16	GOLGA7	0.105935	0.00150867	0.915634	0.984306	Brain_Hippocampus
Meta	ENSG00000139865.16	TTC6	0.105849	0.00557336	0.915702	0.984306	Brain_Hippocampus
Meta	ENSG00000233232.6	NPIPB7	-0.105849	-0.000746872	0.915702	0.984306	Brain_Hippocampus
Meta	ENSG00000137824.15	RMDN3	0.105117	0.000953181	0.916283	0.984575	Brain_Hippocampus
Meta	ENSG00000016391.10	CHDH	-0.104858	-0.00993067	0.916489	0.984575	Brain_Hippocampus
Meta	ENSG00000264278.1	RP11-162A12.2	0.104246	0.00485656	0.916975	0.984809	Brain_Hippocampus
Meta	ENSG00000119686.9	FLVCR2	0.101679	-0.000313538	0.919012	0.985878	Brain_Hippocampus
Meta	ENSG00000156931.15	VPS8	-0.101114	-0.00074919	0.91946	0.985878	Brain_Hippocampus
Meta	ENSG00000157895.11	C12orf43	-0.100925	-0.0128706	0.91961	0.985878	Brain_Hippocampus
Meta	ENSG00000164144.15	ARFIP1	0.100896	0.00141697	0.919633	0.985878	Brain_Hippocampus
Meta	ENSG00000160117.14	ANKLE1	0.100465	0.0019015	0.919975	0.985878	Brain_Hippocampus
Meta	ENSG00000172992.11	DCAKD	-0.0995337	-0.00310688	0.920715	0.985878	Brain_Hippocampus
Meta	ENSG00000216937.13	CCDC7	-0.0993575	-0.00171754	0.920854	0.985878	Brain_Hippocampus
Meta	ENSG00000092295.11	TGM1	-0.0992338	-3.88762e-05	0.920953	0.985878	Brain_Hippocampus
Meta	ENSG00000097046.12	CDC7	-0.0990988	-0.00142381	0.92106	0.985878	Brain_Hippocampus
Meta	ENSG00000184182.18	UBE2F	-0.0986849	-0.00190856	0.921388	0.985878	Brain_Hippocampus
Meta	ENSG00000120860.10	WASHC3	0.0980245	0.000264005	0.921913	0.985878	Brain_Hippocampus
Meta	ENSG00000268654.1	MIMT1	0.0971396	5.75407e-05	0.922616	0.985878	Brain_Hippocampus
Meta	ENSG00000059378.12	PARP12	-0.0965277	0.00154434	0.923101	0.985878	Brain_Hippocampus
Meta	ENSG00000141295.13	SCRN2	0.0964623	0.000738016	0.923153	0.985878	Brain_Hippocampus
Meta	ENSG00000112306.7	RPS12	-0.0963608	-0.0021786	0.923234	0.985878	Brain_Hippocampus
Meta	ENSG00000126217.20	MCF2L	-0.0958384	-0.000410506	0.923649	0.985878	Brain_Hippocampus
Meta	ENSG00000160439.15	RDH13	0.0949542	0.00156684	0.924351	0.985878	Brain_Hippocampus
Meta	ENSG00000100242.15	SUN2	-0.0945832	-0.00264642	0.924646	0.985878	Brain_Hippocampus
Meta	ENSG00000213676.10	ATF6B	0.0943203	0.00231055	0.924855	0.985878	Brain_Hippocampus
Meta	ENSG00000261098.1	RP11-819C21.1	-0.094293	-0.00184163	0.924876	0.985878	Brain_Hippocampus
Meta	ENSG00000196932.11	TMEM26	-0.0942612	0.000966336	0.924902	0.985878	Brain_Hippocampus
Meta	ENSG00000140350.15	ANP32A	-0.0938834	0.00126375	0.925202	0.985878	Brain_Hippocampus
Meta	ENSG00000025423.11	HSD17B6	0.0937055	0.0018152	0.925343	0.985878	Brain_Hippocampus
Meta	ENSG00000164627.17	KIF6	0.0934851	0.000867488	0.925518	0.985878	Brain_Hippocampus
Meta	ENSG00000152990.13	ADGRA3	-0.093286	-0.00187774	0.925676	0.985878	Brain_Hippocampus
Meta	ENSG00000049759.17	NEDD4L	-0.0932578	-0.00147333	0.925699	0.985878	Brain_Hippocampus
Meta	ENSG00000198203.9	SULT1C2	0.0931794	0.000411621	0.925761	0.985878	Brain_Hippocampus
Meta	ENSG00000235098.8	ANKRD65	-0.0928953	-0.00118786	0.925987	0.985878	Brain_Hippocampus
Meta	ENSG00000196365.11	LONP1	-0.0927592	-0.000712519	0.926095	0.985878	Brain_Hippocampus
Meta	ENSG00000136273.11	HUS1	0.0925429	0.000846689	0.926267	0.985878	Brain_Hippocampus
Meta	ENSG00000116752.5	BCAS2	-0.0925134	-0.0067683	0.92629	0.985878	Brain_Hippocampus
Meta	ENSG00000273344.1	PAXIP1-AS1	-0.0914525	-0.00121567	0.927133	0.986071	Brain_Hippocampus
Meta	ENSG00000077463.14	SIRT6	0.0913894	0.0040443	0.927183	0.986071	Brain_Hippocampus
Meta	ENSG00000243749.1	TMEM35B	-0.0908767	-0.00387851	0.927591	0.986071	Brain_Hippocampus
Meta	ENSG00000272021.1	AC008592.8	-0.0908654	-0.000103189	0.9276	0.986071	Brain_Hippocampus
Meta	ENSG00000176531.10	PHLDB3	0.0905959	0.00153206	0.927814	0.986071	Brain_Hippocampus
Meta	ENSG00000196584.2	XRCC2	-0.0899681	-0.000412362	0.928313	0.986315	Brain_Hippocampus
Meta	ENSG00000170091.10	HMP19	-0.0895653	-0.00744829	0.928633	0.98637	Brain_Hippocampus
Meta	ENSG00000160284.14	SPATC1L	0.0882549	0.000918079	0.929674	0.987076	Brain_Hippocampus
Meta	ENSG00000109771.15	LRP2BP	0.0880532	0.000624701	0.929834	0.987076	Brain_Hippocampus
Meta	ENSG00000213015.8	ZNF580	-0.0874724	-0.000826778	0.930296	0.98728	Brain_Hippocampus
Meta	ENSG00000011260.13	UTP18	-0.0859407	-0.00135858	0.931514	0.987437	Brain_Hippocampus
Meta	ENSG00000260563.3	RP13-516M14.1	-0.0855296	-0.00221427	0.93184	0.987437	Brain_Hippocampus
Meta	ENSG00000121289.17	CEP89	-0.0855229	-0.00233528	0.931846	0.987437	Brain_Hippocampus
Meta	ENSG00000122694.15	GLIPR2	-0.0854456	-0.00327362	0.931907	0.987437	Brain_Hippocampus
Meta	ENSG00000167965.17	MLST8	-0.0853234	-0.0024806	0.932004	0.987437	Brain_Hippocampus
Meta	ENSG00000171368.11	TPPP	-0.0850442	-0.00561649	0.932226	0.987437	Brain_Hippocampus
Meta	ENSG00000125827.8	TMX4	0.0849191	-0.000755011	0.932326	0.987437	Brain_Hippocampus
Meta	ENSG00000083857.13	FAT1	-0.0845153	-0.00144807	0.932647	0.987493	Brain_Hippocampus
Meta	ENSG00000070761.7	CFAP20	0.084087	0.00208084	0.932987	0.987568	Brain_Hippocampus
Meta	ENSG00000005075.15	POLR2J	0.0832621	0.00177863	0.933643	0.987821	Brain_Hippocampus
Meta	ENSG00000068885.14	IFT80	0.0825078	0.00204969	0.934243	0.987821	Brain_Hippocampus
Meta	ENSG00000226363.3	HAGLROS	-0.0820635	-0.00103494	0.934596	0.987821	Brain_Hippocampus
Meta	ENSG00000072786.12	STK10	0.0820417	0.00712397	0.934614	0.987821	Brain_Hippocampus
Meta	ENSG00000283154.2	IQCJ-SCHIP1	0.0815032	0.00126551	0.935042	0.987821	Brain_Hippocampus
Meta	ENSG00000151348.13	EXT2	0.0809616	-0.00168133	0.935472	0.987821	Brain_Hippocampus
Meta	ENSG00000235049.1	LINC00940	-0.0806337	0.000559405	0.935733	0.987821	Brain_Hippocampus
Meta	ENSG00000197157.10	SND1	-0.0806063	-0.00126194	0.935755	0.987821	Brain_Hippocampus
Meta	ENSG00000117122.13	MFAP2	-0.0802534	-0.00120182	0.936036	0.987821	Brain_Hippocampus
Meta	ENSG00000198520.10	C1orf228	-0.0802458	-0.00163649	0.936042	0.987821	Brain_Hippocampus
Meta	ENSG00000204352.2	C9orf129	0.0800671	0.000580522	0.936184	0.987821	Brain_Hippocampus
Meta	ENSG00000040275.16	SPDL1	-0.0797153	-0.00117428	0.936464	0.987832	Brain_Hippocampus
Meta	ENSG00000113119.12	TMCO6	-0.0777329	-0.00160615	0.938041	0.989042	Brain_Hippocampus
Meta	ENSG00000176681.14	LRRC37A	0.0775923	-0.00032685	0.938152	0.989042	Brain_Hippocampus
Meta	ENSG00000139168.7	ZCRB1	-0.0769417	-0.00352811	0.93867	0.989042	Brain_Hippocampus
Meta	ENSG00000175390.13	EIF3F	0.0767802	0.00114779	0.938798	0.989042	Brain_Hippocampus
Meta	ENSG00000041357.15	PSMA4	0.0762927	-0.00190196	0.939186	0.989042	Brain_Hippocampus
Meta	ENSG00000178927.17	C17orf62	0.0757877	0.00350731	0.939588	0.989042	Brain_Hippocampus
Meta	ENSG00000250312.6	ZNF718	0.0755786	0.000222051	0.939754	0.989042	Brain_Hippocampus
Meta	ENSG00000265817.2	FSBP	0.0752824	0.00142534	0.93999	0.989042	Brain_Hippocampus
Meta	ENSG00000140400.16	MAN2C1	-0.0750937	-0.000594333	0.94014	0.989042	Brain_Hippocampus
Meta	ENSG00000198039.11	ZNF273	-0.0748625	-0.00248684	0.940324	0.989042	Brain_Hippocampus
Meta	ENSG00000173210.19	ABLIM3	0.0743099	6.62196e-05	0.940764	0.989042	Brain_Hippocampus
Meta	ENSG00000162882.14	HAAO	-0.0730328	-0.000678353	0.94178	0.989042	Brain_Hippocampus
Meta	ENSG00000095906.16	NUBP2	0.0724833	0.00227833	0.942217	0.989042	Brain_Hippocampus
Meta	ENSG00000099256.18	PRTFDC1	-0.0724776	-0.00161566	0.942222	0.989042	Brain_Hippocampus
Meta	ENSG00000171109.18	MFN1	-0.0722934	-0.0012397	0.942368	0.989042	Brain_Hippocampus
Meta	ENSG00000070950.9	RAD18	-0.0722911	-0.000657596	0.94237	0.989042	Brain_Hippocampus
Meta	ENSG00000221953.5	C1orf229	0.0722204	0.000529933	0.942427	0.989042	Brain_Hippocampus
Meta	ENSG00000165813.18	CCDC186	-0.0719721	-0.00279599	0.942624	0.989042	Brain_Hippocampus
Meta	ENSG00000057468.6	MSH4	0.0718431	0.000501991	0.942727	0.989042	Brain_Hippocampus
Meta	ENSG00000173011.11	TADA2B	-0.0708978	-0.00530666	0.943479	0.989389	Brain_Hippocampus
Meta	ENSG00000224531.5	SMIM13	-0.0707499	-0.00319085	0.943597	0.989389	Brain_Hippocampus
Meta	ENSG00000254333.1	NDST1-AS1	0.069612	0.000438276	0.944502	0.989624	Brain_Hippocampus
Meta	ENSG00000204618.8	RNF39	-0.0693879	-0.00228827	0.944681	0.989624	Brain_Hippocampus
Meta	ENSG00000184381.18	PLA2G6	0.068579	0.00581225	0.945325	0.989624	Brain_Hippocampus
Meta	ENSG00000196388.8	INCA1	0.0683381	0.000377748	0.945516	0.989624	Brain_Hippocampus
Meta	ENSG00000011638.10	TMEM159	0.067551	0.000499407	0.946143	0.989624	Brain_Hippocampus
Meta	ENSG00000169715.14	MT1E	0.0670466	0.00030761	0.946545	0.989624	Brain_Hippocampus
Meta	ENSG00000251635.1	RP11-213G21.2	0.0661472	0.000740294	0.947261	0.989624	Brain_Hippocampus
Meta	ENSG00000188163.7	FAM166A	-0.0653968	-0.00144098	0.947858	0.989624	Brain_Hippocampus
Meta	ENSG00000142675.17	CNKSR1	0.0646596	0.000305278	0.948445	0.989624	Brain_Hippocampus
Meta	ENSG00000262874.1	C19orf84	-0.0639567	0.00140191	0.949005	0.989624	Brain_Hippocampus
Meta	ENSG00000152952.11	PLOD2	0.0634587	0.000866206	0.949401	0.989624	Brain_Hippocampus
Meta	ENSG00000185163.9	DDX51	-0.0633824	-0.000791329	0.949462	0.989624	Brain_Hippocampus
Meta	ENSG00000183569.17	SERHL2	-0.0632117	-0.00234511	0.949598	0.989624	Brain_Hippocampus
Meta	ENSG00000135686.12	KLHL36	-0.0629005	-0.00129149	0.949846	0.989624	Brain_Hippocampus
Meta	ENSG00000161526.14	SAP30BP	0.0628954	0.00266752	0.94985	0.989624	Brain_Hippocampus
Meta	ENSG00000165271.16	NOL6	0.0627741	0.00216411	0.949946	0.989624	Brain_Hippocampus
Meta	ENSG00000123453.17	SARDH	0.0618496	0.00533829	0.950683	0.989624	Brain_Hippocampus
Meta	ENSG00000156958.14	GALK2	-0.0615529	-0.00130377	0.950919	0.989624	Brain_Hippocampus
Meta	ENSG00000153898.12	MCOLN2	-0.0613787	-0.000284896	0.951058	0.989624	Brain_Hippocampus
Meta	ENSG00000188511.12	C22orf34	0.0611246	0.00111425	0.95126	0.989624	Brain_Hippocampus
Meta	ENSG00000269983.1	RP11-497H16.9	-0.0608352	-0.000371762	0.95149	0.989624	Brain_Hippocampus
Meta	ENSG00000268912.1	CTD-2619J13.17	-0.0608192	-0.000722275	0.951503	0.989624	Brain_Hippocampus
Meta	ENSG00000179954.15	SSC5D	-0.0607299	-0.00129744	0.951574	0.989624	Brain_Hippocampus
Meta	ENSG00000083535.15	PIBF1	0.0607013	0.00116507	0.951597	0.989624	Brain_Hippocampus
Meta	ENSG00000205710.3	C17orf107	0.0606385	0.00226513	0.951647	0.989624	Brain_Hippocampus
Meta	ENSG00000187848.12	P2RX2	-0.0606003	-0.000699921	0.951678	0.989624	Brain_Hippocampus
Meta	ENSG00000066735.14	KIF26A	-0.0604806	-0.000380728	0.951773	0.989624	Brain_Hippocampus
Meta	ENSG00000169299.13	PGM2	-0.0604799	-0.000695725	0.951773	0.989624	Brain_Hippocampus
Meta	ENSG00000009844.15	VTA1	0.060448	0.00172505	0.951799	0.989624	Brain_Hippocampus
Meta	ENSG00000103852.12	TTC23	0.0602279	0.000559903	0.951974	0.989624	Brain_Hippocampus
Meta	ENSG00000254531.1	FLJ20021	0.0597514	0.0048173	0.952354	0.989624	Brain_Hippocampus
Meta	ENSG00000137074.18	APTX	0.0596398	0.00121476	0.952443	0.989624	Brain_Hippocampus
Meta	ENSG00000050327.14	ARHGEF5	-0.0582728	-0.000592128	0.953531	0.989949	Brain_Hippocampus
Meta	ENSG00000178295.14	GEN1	-0.0578388	-0.00061718	0.953877	0.989949	Brain_Hippocampus
Meta	ENSG00000140254.12	DUOXA1	-0.057595	-9.73723e-05	0.954071	0.989949	Brain_Hippocampus
Meta	ENSG00000119943.12	PYROXD2	0.0573501	0.000703758	0.954266	0.989949	Brain_Hippocampus
Meta	ENSG00000183760.10	ACP7	-0.0569953	-0.000361351	0.954549	0.989949	Brain_Hippocampus
Meta	ENSG00000157326.18	DHRS4	0.0566087	-0.000538826	0.954857	0.989949	Brain_Hippocampus
Meta	ENSG00000196670.13	ZFP62	0.0564451	0.00120596	0.954987	0.989949	Brain_Hippocampus
Meta	ENSG00000204351.11	SKIV2L	-0.0563277	-0.000277628	0.955081	0.989949	Brain_Hippocampus
Meta	ENSG00000140830.8	TXNL4B	-0.0559395	-0.00194862	0.95539	0.989949	Brain_Hippocampus
Meta	ENSG00000099282.9	TSPAN15	-0.0558634	-0.00165543	0.955451	0.989949	Brain_Hippocampus
Meta	ENSG00000104738.16	MCM4	0.0554391	0.0014668	0.955789	0.99002	Brain_Hippocampus
Meta	ENSG00000271811.1	RP1-79C4.4	-0.0544806	-0.000713033	0.956552	0.990271	Brain_Hippocampus
Meta	ENSG00000103479.15	RBL2	-0.0542126	-0.000769384	0.956766	0.990271	Brain_Hippocampus
Meta	ENSG00000107099.15	DOCK8	-0.0541196	0.0035469	0.95684	0.990271	Brain_Hippocampus
Meta	ENSG00000132840.9	BHMT2	-0.053753	-0.00086749	0.957132	0.990275	Brain_Hippocampus
Meta	ENSG00000103249.17	CLCN7	0.0533303	0.00145604	0.957469	0.990275	Brain_Hippocampus
Meta	ENSG00000143198.12	MGST3	0.0527953	0.00288793	0.957895	0.990275	Brain_Hippocampus
Meta	ENSG00000126870.15	WDR60	0.0527618	0.000564117	0.957922	0.990275	Brain_Hippocampus
Meta	ENSG00000170509.11	HSD17B13	-0.05166	-0.000504616	0.9588	0.990903	Brain_Hippocampus
Meta	ENSG00000005801.16	ZNF195	0.0511643	0.00051833	0.959195	0.991033	Brain_Hippocampus
Meta	ENSG00000166682.10	TMPRSS5	-0.0494965	-0.000839346	0.960524	0.991879	Brain_Hippocampus
Meta	ENSG00000146530.11	VWDE	0.0494136	0.00049653	0.96059	0.991879	Brain_Hippocampus
Meta	ENSG00000142156.14	COL6A1	0.0485303	-0.00185681	0.961294	0.991879	Brain_Hippocampus
Meta	ENSG00000273403.1	RP11-329B9.3	0.0483718	0.00144187	0.96142	0.991879	Brain_Hippocampus
Meta	ENSG00000204909.7	SPINK9	0.0482044	0.000534259	0.961553	0.991879	Brain_Hippocampus
Meta	ENSG00000187905.10	LRRC74B	0.0471567	0.000653425	0.962388	0.991879	Brain_Hippocampus
Meta	ENSG00000090097.21	PCBP4	0.0470975	-0.00271619	0.962436	0.991879	Brain_Hippocampus
Meta	ENSG00000179979.8	CRIPAK	-0.0470807	-0.00191608	0.962449	0.991879	Brain_Hippocampus
Meta	ENSG00000147813.15	NAPRT	-0.046826	-0.000211927	0.962652	0.991879	Brain_Hippocampus
Meta	ENSG00000169684.13	CHRNA5	0.0466486	0.000402593	0.962793	0.991879	Brain_Hippocampus
Meta	ENSG00000157637.12	SLC38A10	-0.0464098	-0.000587605	0.962984	0.991879	Brain_Hippocampus
Meta	ENSG00000148468.16	FAM171A1	0.0457428	0.00156581	0.963515	0.99189	Brain_Hippocampus
Meta	ENSG00000169857.7	AVEN	0.0455202	0.00115755	0.963693	0.99189	Brain_Hippocampus
Meta	ENSG00000168014.16	C2CD3	-0.0453106	-0.00187148	0.96386	0.99189	Brain_Hippocampus
Meta	ENSG00000168658.18	VWA3B	0.0445561	0.000300458	0.964461	0.99189	Brain_Hippocampus
Meta	ENSG00000144559.10	TAMM41	-0.0444102	-0.000455687	0.964577	0.99189	Brain_Hippocampus
Meta	ENSG00000169245.5	CXCL10	-0.0440879	-0.00276465	0.964834	0.99189	Brain_Hippocampus
Meta	ENSG00000099817.11	POLR2E	-0.0440247	-0.00573604	0.964885	0.99189	Brain_Hippocampus
Meta	ENSG00000106628.10	POLD2	-0.0426541	-0.000893417	0.965977	0.992472	Brain_Hippocampus
Meta	ENSG00000261617.1	LINC02177	-0.0426358	-0.00022653	0.965992	0.992472	Brain_Hippocampus
Meta	ENSG00000171130.17	ATP6V0E2	-0.0417549	-0.000309307	0.966694	0.992916	Brain_Hippocampus
Meta	ENSG00000161649.12	CD300LG	0.0411784	0.0014219	0.967154	0.99311	Brain_Hippocampus
Meta	ENSG00000117682.16	DHDDS	0.0404974	-0.000141893	0.967697	0.99339	Brain_Hippocampus
Meta	ENSG00000212916.4	MAP10	-0.0386401	-0.00224074	0.969177	0.994483	Brain_Hippocampus
Meta	ENSG00000198964.13	SGMS1	-0.0384823	-0.00122306	0.969303	0.994483	Brain_Hippocampus
Meta	ENSG00000110148.9	CCKBR	0.0378406	-0.00252797	0.969815	0.99473	Brain_Hippocampus
Meta	ENSG00000214575.9	CPEB1	-0.0370983	-0.0011935	0.970407	0.994791	Brain_Hippocampus
Meta	ENSG00000081059.19	TCF7	-0.0368763	-0.000823331	0.970584	0.994791	Brain_Hippocampus
Meta	ENSG00000037042.8	TUBG2	-0.0367472	-0.000935762	0.970687	0.994791	Brain_Hippocampus
Meta	ENSG00000261019.1	RP11-111K18.2	0.0363507	0.000351939	0.971003	0.994838	Brain_Hippocampus
Meta	ENSG00000249743.5	RP11-60A8.1	0.0354928	0.000119232	0.971687	0.995193	Brain_Hippocampus
Meta	ENSG00000112357.12	PEX7	0.0352362	9.76186e-05	0.971891	0.995193	Brain_Hippocampus
Meta	ENSG00000101160.13	CTSZ	0.0338547	0.000897581	0.972993	0.995859	Brain_Hippocampus
Meta	ENSG00000197253.13	TPSB2	0.0337403	0.00143149	0.973084	0.995859	Brain_Hippocampus
Meta	ENSG00000145214.13	DGKQ	-0.0326323	-0.00367002	0.973968	0.996486	Brain_Hippocampus
Meta	ENSG00000112584.13	FAM120B	-0.0319976	-0.000546261	0.974474	0.996726	Brain_Hippocampus
Meta	ENSG00000163918.10	RFC4	0.0315537	0.000311254	0.974828	0.99681	Brain_Hippocampus
Meta	ENSG00000120896.13	SORBS3	0.031094	0.0021263	0.975195	0.996908	Brain_Hippocampus
Meta	ENSG00000031081.10	ARHGAP31	0.0303011	0.00258008	0.975827	0.997277	Brain_Hippocampus
Meta	ENSG00000282375.1	RP11-43A14.2	-0.0291196	-0.00352923	0.976769	0.997672	Brain_Hippocampus
Meta	ENSG00000184983.9	NDUFA6	0.028368	0.00174889	0.977369	0.997672	Brain_Hippocampus
Meta	ENSG00000272542.1	RP11-255P5.2	-0.0282832	-9.42675e-05	0.977436	0.997672	Brain_Hippocampus
Meta	ENSG00000273038.2	RP11-479G22.8	-0.0281873	-0.000249575	0.977513	0.997672	Brain_Hippocampus
Meta	ENSG00000246363.2	RP11-13A1.1	0.0279528	0.000969691	0.9777	0.997672	Brain_Hippocampus
Meta	ENSG00000111897.6	SERINC1	0.0277723	0.00104744	0.977844	0.997672	Brain_Hippocampus
Meta	ENSG00000104537.16	ANXA13	-0.0269339	-0.000394867	0.978512	0.998051	Brain_Hippocampus
Meta	ENSG00000175548.8	ALG10B	0.0266256	1.73014e-05	0.978758	0.998051	Brain_Hippocampus
Meta	ENSG00000143207.19	RFWD2	0.026049	0.00147155	0.979218	0.998243	Brain_Hippocampus
Meta	ENSG00000142513.5	ACPT	0.0250616	0.000626104	0.980006	0.998435	Brain_Hippocampus
Meta	ENSG00000156795.6	WDYHV1	0.025034	4.52639e-05	0.980028	0.998435	Brain_Hippocampus
Meta	ENSG00000272426.1	RP11-108M9.6	0.0247906	0.00043194	0.980222	0.998435	Brain_Hippocampus
Meta	ENSG00000100739.10	BDKRB1	0.0237128	0.00082827	0.981082	0.998888	Brain_Hippocampus
Meta	ENSG00000142632.16	ARHGEF19	0.0233056	-0.000457245	0.981407	0.998888	Brain_Hippocampus
Meta	ENSG00000101751.10	POLI	-0.0231931	-0.000313336	0.981496	0.998888	Brain_Hippocampus
Meta	ENSG00000171425.9	ZNF581	0.0226238	0.0016175	0.98195	0.998888	Brain_Hippocampus
Meta	ENSG00000140025.15	EFCAB11	0.0217805	-0.000348794	0.982623	0.998888	Brain_Hippocampus
Meta	ENSG00000116783.14	TNNI3K	-0.0211198	-0.000340847	0.98315	0.998888	Brain_Hippocampus
Meta	ENSG00000181817.5	LSM10	-0.0208175	-0.00232258	0.983391	0.998888	Brain_Hippocampus
Meta	ENSG00000072756.16	TRNT1	-0.0199752	-0.000340306	0.984063	0.998888	Brain_Hippocampus
Meta	ENSG00000134184.12	GSTM1	0.0198536	-0.000283201	0.98416	0.998888	Brain_Hippocampus
Meta	ENSG00000153140.8	CETN3	0.0195587	-5.97411e-05	0.984395	0.998888	Brain_Hippocampus
Meta	ENSG00000237667.5	LINC01115	0.0193815	0.000160808	0.984537	0.998888	Brain_Hippocampus
Meta	ENSG00000183542.5	KLRC4	0.0190178	0.000241159	0.984827	0.998888	Brain_Hippocampus
Meta	ENSG00000235314.1	LINC00957	-0.0189074	0.000520255	0.984915	0.998888	Brain_Hippocampus
Meta	ENSG00000172167.7	MTBP	0.0187625	0.000380054	0.985031	0.998888	Brain_Hippocampus
Meta	ENSG00000178449.8	COX14	0.0175823	-0.00116292	0.985972	0.998888	Brain_Hippocampus
Meta	ENSG00000185736.15	ADARB2	-0.0173851	-0.00133796	0.986129	0.998888	Brain_Hippocampus
Meta	ENSG00000162365.11	CYP4A22	-0.0173585	-0.000649945	0.986151	0.998888	Brain_Hippocampus
Meta	ENSG00000232855.6	AF131217.1	-0.0172336	-0.000487693	0.98625	0.998888	Brain_Hippocampus
Meta	ENSG00000174405.13	LIG4	-0.0168875	0.000383429	0.986526	0.998888	Brain_Hippocampus
Meta	ENSG00000139304.12	PTPRQ	-0.0168369	0.00836751	0.986567	0.998888	Brain_Hippocampus
Meta	ENSG00000141971.12	MVB12A	-0.0161202	-0.00246518	0.987138	0.998888	Brain_Hippocampus
Meta	ENSG00000167920.8	TMEM99	-0.015614	-0.000613524	0.987542	0.998888	Brain_Hippocampus
Meta	ENSG00000140575.12	IQGAP1	0.0141165	-0.000128097	0.988737	0.998888	Brain_Hippocampus
Meta	ENSG00000100030.14	MAPK1	0.013756	0.00930981	0.989025	0.998888	Brain_Hippocampus
Meta	ENSG00000197312.11	DDI2	-0.0134901	0.00166212	0.989237	0.998888	Brain_Hippocampus
Meta	ENSG00000145439.11	CBR4	0.0130508	0.000813785	0.989587	0.998888	Brain_Hippocampus
Meta	ENSG00000104497.13	SNX16	-0.0128789	-0.000149137	0.989724	0.998888	Brain_Hippocampus
Meta	ENSG00000099889.13	ARVCF	-0.0128623	-0.000374339	0.989738	0.998888	Brain_Hippocampus
Meta	ENSG00000154889.16	MPPE1	0.0124489	0.000116918	0.990067	0.998888	Brain_Hippocampus
Meta	ENSG00000115368.9	WDR75	0.0123895	-0.000636546	0.990115	0.998888	Brain_Hippocampus
Meta	ENSG00000188690.12	UROS	0.0120141	9.02275e-05	0.990414	0.998888	Brain_Hippocampus
Meta	ENSG00000104783.11	KCNN4	0.0118385	5.55822e-05	0.990554	0.998888	Brain_Hippocampus
Meta	ENSG00000254415.3	SIGLEC14	0.0113004	0.000561583	0.990984	0.998888	Brain_Hippocampus
Meta	ENSG00000112365.4	ZBTB24	-0.0111787	-0.000185297	0.991081	0.998888	Brain_Hippocampus
Meta	ENSG00000134551.12	PRH2	-0.0108996	-0.000131251	0.991304	0.998888	Brain_Hippocampus
Meta	ENSG00000102858.12	MGRN1	0.0108478	0.000123669	0.991345	0.998888	Brain_Hippocampus
Meta	ENSG00000198892.6	SHISA4	0.0108444	0.00024741	0.991348	0.998888	Brain_Hippocampus
Meta	ENSG00000269190.5	FBXO17	0.010752	0.00476136	0.991421	0.998888	Brain_Hippocampus
Meta	ENSG00000185149.5	NPY2R	-0.0107034	-4.63262e-06	0.99146	0.998888	Brain_Hippocampus
Meta	ENSG00000159200.17	RCAN1	0.0104455	-0.000315826	0.991666	0.998888	Brain_Hippocampus
Meta	ENSG00000185046.18	ANKS1B	0.00978279	0.000170161	0.992195	0.998888	Brain_Hippocampus
Meta	ENSG00000132554.19	RGS22	-0.00967454	-0.00112581	0.992281	0.998888	Brain_Hippocampus
Meta	ENSG00000171097.13	KYAT1	0.00957368	0.000509446	0.992361	0.998888	Brain_Hippocampus
Meta	ENSG00000167555.13	ZNF528	0.00822919	-0.000133911	0.993434	0.999197	Brain_Hippocampus
Meta	ENSG00000161281.10	COX7A1	0.00719277	0.00267024	0.994261	0.999197	Brain_Hippocampus
Meta	ENSG00000121057.12	AKAP1	0.00705582	-0.00183205	0.99437	0.999197	Brain_Hippocampus
Meta	ENSG00000272279.1	RP11-157J24.2	0.00704543	-0.000138757	0.994379	0.999197	Brain_Hippocampus
Meta	ENSG00000003989.17	SLC7A2	-0.00673043	-0.00057429	0.99463	0.999197	Brain_Hippocampus
Meta	ENSG00000150471.16	ADGRL3	-0.00639049	9.45711e-05	0.994901	0.999197	Brain_Hippocampus
Meta	ENSG00000155749.12	ALS2CR12	-0.00632739	-4.00926e-05	0.994952	0.999197	Brain_Hippocampus
Meta	ENSG00000150403.17	TMCO3	-0.00603208	4.84921e-05	0.995187	0.999197	Brain_Hippocampus
Meta	ENSG00000064666.14	CNN2	-0.00554363	-0.000199192	0.995577	0.999197	Brain_Hippocampus
Meta	ENSG00000128268.11	MGAT3	0.0050872	0.00147583	0.995941	0.999197	Brain_Hippocampus
Meta	ENSG00000130304.16	SLC27A1	-0.00461409	0.000245364	0.996319	0.999197	Brain_Hippocampus
Meta	ENSG00000117114.19	ADGRL2	-0.00454047	0.000885214	0.996377	0.999197	Brain_Hippocampus
Meta	ENSG00000225978.3	HAR1A	0.004431	-0.00178427	0.996465	0.999197	Brain_Hippocampus
Meta	ENSG00000104341.16	LAPTM4B	0.00414466	-9.35213e-05	0.996693	0.999197	Brain_Hippocampus
Meta	ENSG00000160307.9	S100B	-0.00407544	-0.00271625	0.996748	0.999197	Brain_Hippocampus
Meta	ENSG00000122952.16	ZWINT	-0.00323652	0.00119998	0.997418	0.999337	Brain_Hippocampus
Meta	ENSG00000038002.8	AGA	-0.00321856	-0.000125622	0.997432	0.999337	Brain_Hippocampus
Meta	ENSG00000249664.1	CTD-2227C6.2	-0.00189761	0.000373332	0.998486	0.999822	Brain_Hippocampus
Meta	ENSG00000214087.8	ARL16	0.00178947	3.48455e-05	0.998572	0.999822	Brain_Hippocampus
Meta	ENSG00000065243.19	PKN2	0.00148901	-0.000863421	0.998812	0.999822	Brain_Hippocampus
Meta	ENSG00000168653.10	NDUFS5	0.00124653	0.00088881	0.999005	0.999822	Brain_Hippocampus
Meta	ENSG00000272361.2	GS1-166A23.2	0.000598771	-5.8426e-05	0.999522	1	Brain_Hippocampus
Meta	ENSG00000233569.1	RP11-500B12.1	-0.000277954	-4.47496e-05	0.999778	1	Brain_Hippocampus
Meta	ENSG00000169291.9	SHE	0	0	1	1	Brain_Hippocampus
Meta	ENSG00000145020.15	AMT	-9.59843	-0.158564	8.11714e-22	2.95139e-18	Brain_Hypothalamus
Meta	ENSG00000213672.7	NCKIPSD	-8.09956	-0.0676979	5.51567e-16	1.00275e-12	Brain_Hypothalamus
Meta	ENSG00000173540.12	GMPPB	7.65819	0.0494159	1.88566e-14	2.28541e-11	Brain_Hypothalamus
Meta	ENSG00000233276.3	GPX1	7.06826	0.24378	1.56889e-12	1.42612e-09	Brain_Hypothalamus
Meta	ENSG00000136950.13	ARPC5L	-6.53879	-0.548503	6.20171e-11	4.50988e-08	Brain_Hypothalamus
Meta	ENSG00000196968.10	FUT11	6.25359	0.0757498	4.01119e-10	2.43078e-07	Brain_Hypothalamus
Meta	ENSG00000178467.17	P4HTM	-5.70302	-0.126566	1.17705e-08	6.11393e-06	Brain_Hypothalamus
Meta	ENSG00000145029.13	NICN1	-5.49622	-0.0915642	3.8802e-08	1.76355e-05	Brain_Hypothalamus
Meta	ENSG00000184465.15	WDR27	-5.37387	-0.0980934	7.70636e-08	3.11337e-05	Brain_Hypothalamus
Meta	ENSG00000166275.15	BORCS7	-5.26071	-0.0454539	1.43496e-07	5.2148e-05	Brain_Hypothalamus
Meta	ENSG00000185127.6	C6orf120	5.24326	0.233383	1.57764e-07	5.2148e-05	Brain_Hypothalamus
Meta	ENSG00000159479.16	MED8	-5.14921	-0.323272	2.61588e-07	7.92611e-05	Brain_Hypothalamus
Meta	ENSG00000229453.2	SPINK8	5.08149	0.094229	3.7449e-07	0.000104742	Brain_Hypothalamus
Meta	ENSG00000164050.12	PLXNB1	4.93398	0.301097	8.05699e-07	0.000209252	Brain_Hypothalamus
Meta	ENSG00000114268.11	PFKFB4	-4.9037	-0.0725556	9.40486e-07	0.000227974	Brain_Hypothalamus
Meta	ENSG00000170390.15	DCLK2	4.88878	0.0720053	1.01464e-06	0.000230578	Brain_Hypothalamus
Meta	ENSG00000116127.17	ALMS1	-4.61301	-0.127515	3.96871e-06	0.000836696	Brain_Hypothalamus
Meta	ENSG00000261126.7	RBFADN	-4.60412	-0.0234549	4.14206e-06	0.000836696	Brain_Hypothalamus
Meta	ENSG00000197062.11	ZSCAN26	4.57198	0.0400183	4.83146e-06	0.000879262	Brain_Hypothalamus
Meta	ENSG00000173457.10	PPP1R14B	4.57176	0.0670214	4.83642e-06	0.000879262	Brain_Hypothalamus
Meta	ENSG00000131966.13	ACTR10	-4.55792	-0.193521	5.16626e-06	0.000894501	Brain_Hypothalamus
Meta	ENSG00000271755.1	RP1-153G14.4	4.52708	0.0795635	5.9804e-06	0.000988397	Brain_Hypothalamus
Meta	ENSG00000144161.12	ZC3H8	4.50875	0.0933943	6.52105e-06	0.00103089	Brain_Hypothalamus
Meta	ENSG00000214435.7	AS3MT	-4.49944	-0.0217082	6.81332e-06	0.00103222	Brain_Hypothalamus
Meta	ENSG00000149292.16	TTC12	4.40792	0.022293	1.04367e-05	0.00151791	Brain_Hypothalamus
Meta	ENSG00000169609.13	C15orf40	4.37479	0.0169122	1.2155e-05	0.00169983	Brain_Hypothalamus
Meta	ENSG00000070759.16	TESK2	-4.27322	-0.0982594	1.9267e-05	0.00259462	Brain_Hypothalamus
Meta	ENSG00000168765.16	GSTM4	4.21443	0.0412484	2.50409e-05	0.00325174	Brain_Hypothalamus
Meta	ENSG00000169627.7	BOLA2B	-4.18371	-0.0562723	2.86785e-05	0.00359569	Brain_Hypothalamus
Meta	ENSG00000176909.11	MAMSTR	4.15508	0.043368	3.25177e-05	0.00394114	Brain_Hypothalamus
Meta	ENSG00000169783.12	LINGO1	-4.10031	-0.0814254	4.12595e-05	0.00482224	Brain_Hypothalamus
Meta	ENSG00000142233.11	NTN5	4.08922	0.0415639	4.32818e-05	0.00482224	Brain_Hypothalamus
Meta	ENSG00000267260.1	CTD-2162K18.4	-4.08664	-0.0553943	4.37662e-05	0.00482224	Brain_Hypothalamus
Meta	ENSG00000235109.7	ZSCAN31	-4.071	-0.0319446	4.68113e-05	0.00500606	Brain_Hypothalamus
Meta	ENSG00000196666.4	FAM180B	-4.01079	-0.0438243	6.05156e-05	0.00622342	Brain_Hypothalamus
Meta	ENSG00000272912.1	RP11-724N1.1	-4.00653	-0.0289652	6.16181e-05	0.00622342	Brain_Hypothalamus
Meta	ENSG00000230805.6	AL132709.1	-3.98324	-0.129408	6.79821e-05	0.00655976	Brain_Hypothalamus
Meta	ENSG00000068745.14	IP6K2	3.98047	0.0438116	6.87785e-05	0.00655976	Brain_Hypothalamus
Meta	ENSG00000141759.14	TXNL4A	-3.97089	-0.0892405	7.16041e-05	0.00655976	Brain_Hypothalamus
Meta	ENSG00000220205.8	VAMP2	3.96903	0.0727622	7.21646e-05	0.00655976	Brain_Hypothalamus
Meta	ENSG00000109919.9	MTCH2	-3.95009	-0.0896901	7.81218e-05	0.00692807	Brain_Hypothalamus
Meta	ENSG00000103126.14	AXIN1	3.91395	0.183046	9.07988e-05	0.00786058	Brain_Hypothalamus
Meta	ENSG00000275491.1	LINC01730	3.87953	0.0201582	0.000104659	0.00884978	Brain_Hypothalamus
Meta	ENSG00000100106.19	TRIOBP	3.82783	0.0618537	0.000129279	0.0106831	Brain_Hypothalamus
Meta	ENSG00000186470.13	BTN3A2	3.69882	0.0254664	0.000216605	0.0174231	Brain_Hypothalamus
Meta	ENSG00000118369.12	USP35	3.69438	0.0753833	0.000220425	0.0174231	Brain_Hypothalamus
Meta	ENSG00000114054.13	PCCB	3.65727	0.0367509	0.000254918	0.0195434	Brain_Hypothalamus
Meta	ENSG00000026950.16	BTN3A1	-3.65419	-0.0386562	0.000257998	0.0195434	Brain_Hypothalamus
Meta	ENSG00000172613.7	RAD9A	3.64623	0.0661354	0.000266116	0.0196755	Brain_Hypothalamus
Meta	ENSG00000226251.5	RP11-15I11.3	-3.63922	-0.0437287	0.00027346	0.0196755	Brain_Hypothalamus
Meta	ENSG00000196821.9	C6orf106	3.63686	0.0955118	0.000275977	0.0196755	Brain_Hypothalamus
Meta	ENSG00000221947.7	XKR9	3.62755	0.0134589	0.000286122	0.0200065	Brain_Hypothalamus
Meta	ENSG00000181315.10	ZNF322	-3.60826	-0.0170465	0.000308262	0.0211479	Brain_Hypothalamus
Meta	ENSG00000149922.10	TBX6	-3.60135	-0.0594386	0.000316575	0.021316	Brain_Hypothalamus
Meta	ENSG00000088205.12	DDX18	-3.58716	-0.0534555	0.000334301	0.0221003	Brain_Hypothalamus
Meta	ENSG00000134533.6	RERG	3.58074	0.133935	0.000342629	0.0222464	Brain_Hypothalamus
Meta	ENSG00000130348.11	QRSL1	3.55665	0.0177416	0.000375616	0.0239604	Brain_Hypothalamus
Meta	ENSG00000115649.15	CNPPD1	-3.54242	-0.048942	0.000396478	0.0248551	Brain_Hypothalamus
Meta	ENSG00000241043.1	GVQW1	3.5358	0.0307369	0.000406536	0.0250536	Brain_Hypothalamus
Meta	ENSG00000228789.6	HCG22	-3.50846	-0.0379869	0.000450712	0.0273131	Brain_Hypothalamus
Meta	ENSG00000221995.5	TIAF1	-3.49976	-0.0376586	0.000465676	0.0277091	Brain_Hypothalamus
Meta	ENSG00000166896.7	ATP23	-3.49589	-0.016528	0.000472488	0.0277091	Brain_Hypothalamus
Meta	ENSG00000167077.12	MEI1	-3.49149	-0.0535455	0.000480335	0.0277222	Brain_Hypothalamus
Meta	ENSG00000014824.13	SLC30A9	3.47511	0.0747655	0.00051065	0.0290113	Brain_Hypothalamus
Meta	ENSG00000109270.12	LAMTOR3	3.46238	0.0555723	0.000535412	0.0299501	Brain_Hypothalamus
Meta	ENSG00000168356.11	SCN11A	3.40709	0.0246635	0.000656584	0.0361718	Brain_Hypothalamus
Meta	ENSG00000158092.6	NCK1	3.37689	0.0525123	0.000733105	0.0396495	Brain_Hypothalamus
Meta	ENSG00000267002.2	RP11-242D8.1	-3.37375	-0.0741577	0.00074152	0.0396495	Brain_Hypothalamus
Meta	ENSG00000161217.11	PCYT1A	3.34298	0.0956526	0.000828843	0.0436764	Brain_Hypothalamus
Meta	ENSG00000260907.1	AC008088.4	3.33491	0.0406386	0.000853255	0.0443205	Brain_Hypothalamus
Meta	ENSG00000114650.18	SCAP	3.33026	0.0592572	0.000867645	0.0444332	Brain_Hypothalamus
Meta	ENSG00000118680.12	MYL12B	-3.31209	-0.171585	0.000926034	0.0460919	Brain_Hypothalamus
Meta	ENSG00000169629.11	RGPD8	-3.3116	-0.0190277	0.000927655	0.0460919	Brain_Hypothalamus
Meta	ENSG00000130165.10	ELOF1	3.30847	0.141308	0.000938065	0.0460919	Brain_Hypothalamus
Meta	ENSG00000120029.12	C10orf76	3.29741	0.0416357	0.000975818	0.0473077	Brain_Hypothalamus
Meta	ENSG00000175170.14	FAM182B	3.28441	0.011462	0.00102197	0.0486017	Brain_Hypothalamus
Meta	ENSG00000120071.13	KANSL1	-3.27977	-0.0221952	0.00103893	0.0486017	Brain_Hypothalamus
Meta	ENSG00000158406.4	HIST1H4H	-3.27877	-0.047225	0.00104261	0.0486017	Brain_Hypothalamus
Meta	ENSG00000084628.9	NKAIN1	-3.26989	-0.0244609	0.00107589	0.0495183	Brain_Hypothalamus
Meta	ENSG00000095485.16	CWF19L1	-3.2464	-0.0138522	0.00116874	0.0530344	Brain_Hypothalamus
Meta	ENSG00000251396.6	LINC01301	3.24332	0.0591122	0.00118146	0.0530344	Brain_Hypothalamus
Meta	ENSG00000185829.17	ARL17A	-3.23802	-0.0101292	0.00120362	0.0533701	Brain_Hypothalamus
Meta	ENSG00000054219.10	LY75	3.23127	0.07643	0.00123243	0.0539894	Brain_Hypothalamus
Meta	ENSG00000111237.18	VPS29	-3.21376	-0.08144	0.00131009	0.0567082	Brain_Hypothalamus
Meta	ENSG00000141314.12	RHBDL3	3.19883	0.0545384	0.00137988	0.058282	Brain_Hypothalamus
Meta	ENSG00000177098.8	SCN4B	3.19639	0.0308823	0.00139161	0.058282	Brain_Hypothalamus
Meta	ENSG00000276073.1	RP5-1125A11.7	-3.19578	-0.0403867	0.00139454	0.058282	Brain_Hypothalamus
Meta	ENSG00000168116.13	KIAA1586	3.19023	0.0858037	0.00142161	0.0584069	Brain_Hypothalamus
Meta	ENSG00000103051.18	COG4	-3.1886	-0.0346048	0.00142965	0.0584069	Brain_Hypothalamus
Meta	ENSG00000184949.15	FAM227A	-3.18209	-0.0548368	0.00146219	0.0590724	Brain_Hypothalamus
Meta	ENSG00000278662.4	GOLGA6L10	3.17391	0.0160011	0.00150398	0.0595462	Brain_Hypothalamus
Meta	ENSG00000163281.11	GNPDA2	-3.16758	-0.032165	0.00153714	0.0595462	Brain_Hypothalamus
Meta	ENSG00000065457.10	ADAT1	-3.16471	-0.0492061	0.00155238	0.0595462	Brain_Hypothalamus
Meta	ENSG00000135253.13	KCP	-3.16232	-0.0437297	0.00156517	0.0595462	Brain_Hypothalamus
Meta	ENSG00000043514.15	TRIT1	-3.16191	-0.0283912	0.00156737	0.0595462	Brain_Hypothalamus
Meta	ENSG00000148408.12	CACNA1B	3.16102	0.171996	0.00157218	0.0595462	Brain_Hypothalamus
Meta	ENSG00000159210.9	SNF8	3.15376	0.0277892	0.00161184	0.0600941	Brain_Hypothalamus
Meta	ENSG00000126457.21	PRMT1	3.15234	0.0641327	0.0016197	0.0600941	Brain_Hypothalamus
Meta	ENSG00000159055.3	MIS18A	-3.14924	-0.0335714	0.00163696	0.0601209	Brain_Hypothalamus
Meta	ENSG00000100413.16	POLR3H	-3.14485	-0.051003	0.00166172	0.0602645	Brain_Hypothalamus
Meta	ENSG00000152208.12	GRID2	3.14269	0.11248	0.00167401	0.0602645	Brain_Hypothalamus
Meta	ENSG00000131323.14	TRAF3	3.12546	0.0520427	0.00177528	0.0632835	Brain_Hypothalamus
Meta	ENSG00000101425.12	BPI	-3.12255	-0.0311273	0.00179295	0.0632927	Brain_Hypothalamus
Meta	ENSG00000144488.14	ESPNL	3.1116	0.0127839	0.00186078	0.0636035	Brain_Hypothalamus
Meta	ENSG00000120314.18	WDR55	-3.11096	-0.0281158	0.00186483	0.0636035	Brain_Hypothalamus
Meta	ENSG00000177614.10	PGBD5	3.11054	0.103708	0.00186742	0.0636035	Brain_Hypothalamus
Meta	ENSG00000229654.1	RP1-60O19.2	-3.10987	-0.042648	0.00187172	0.0636035	Brain_Hypothalamus
Meta	ENSG00000113812.13	ACTR8	3.1042	0.0215939	0.00190795	0.0640833	Brain_Hypothalamus
Meta	ENSG00000162009.8	SSTR5	3.10217	0.0752759	0.00192109	0.0640833	Brain_Hypothalamus
Meta	ENSG00000197894.10	ADH5	3.0964	0.0507916	0.00195887	0.0647497	Brain_Hypothalamus
Meta	ENSG00000136875.12	PRPF4	3.08929	0.0555506	0.00200634	0.0657212	Brain_Hypothalamus
Meta	ENSG00000132781.17	MUTYH	3.08331	0.110677	0.00204711	0.0662082	Brain_Hypothalamus
Meta	ENSG00000271789.1	RP5-1112D6.7	3.08012	0.0350212	0.00206916	0.0662082	Brain_Hypothalamus
Meta	ENSG00000157837.15	SPPL3	-3.07916	-0.0532023	0.00207583	0.0662082	Brain_Hypothalamus
Meta	ENSG00000157045.8	NTAN1	3.05999	0.0348359	0.00221345	0.0699834	Brain_Hypothalamus
Meta	ENSG00000176390.11	CRLF3	3.05255	0.032759	0.0022691	0.0711244	Brain_Hypothalamus
Meta	ENSG00000223768.1	LINC00205	-3.02872	-0.0126615	0.00245593	0.0763228	Brain_Hypothalamus
Meta	ENSG00000180535.3	BHLHA15	3.02503	0.0302911	0.00248607	0.0766045	Brain_Hypothalamus
Meta	ENSG00000115073.7	ACTR1B	3.0177	0.0765526	0.002547	0.0778226	Brain_Hypothalamus
Meta	ENSG00000169519.20	METTL15	-3.00286	-0.0579681	0.00267453	0.0799549	Brain_Hypothalamus
Meta	ENSG00000173068.17	BNC2	3.00045	0.0584049	0.00269583	0.0799549	Brain_Hypothalamus
Meta	ENSG00000236383.8	LINC00854	-3.00018	-0.0512402	0.00269819	0.0799549	Brain_Hypothalamus
Meta	ENSG00000227888.4	FAM66A	2.99944	0.0162147	0.00270475	0.0799549	Brain_Hypothalamus
Meta	ENSG00000272514.5	CFAP206	2.99603	0.056287	0.00273523	0.0802041	Brain_Hypothalamus
Meta	ENSG00000138686.9	BBS7	2.98465	0.0516025	0.00283907	0.0816506	Brain_Hypothalamus
Meta	ENSG00000142208.15	AKT1	2.98426	0.0473138	0.00284263	0.0816506	Brain_Hypothalamus
Meta	ENSG00000214078.12	CPNE1	-2.98326	-0.0194604	0.00285193	0.0816506	Brain_Hypothalamus
Meta	ENSG00000135624.15	CCT7	2.97375	0.0933657	0.00294181	0.0835658	Brain_Hypothalamus
Meta	ENSG00000163293.11	NIPAL1	-2.97126	-0.0623272	0.00296577	0.0835934	Brain_Hypothalamus
Meta	ENSG00000186866.16	POFUT2	-2.95957	-0.077617	0.00308069	0.0846759	Brain_Hypothalamus
Meta	ENSG00000146535.13	GNA12	-2.9591	-0.0613689	0.00308542	0.0846759	Brain_Hypothalamus
Meta	ENSG00000259495.2	RP11-210M15.2	-2.95818	-0.0196409	0.00309459	0.0846759	Brain_Hypothalamus
Meta	ENSG00000137033.11	IL33	2.95606	0.0360867	0.00311596	0.0846759	Brain_Hypothalamus
Meta	ENSG00000228716.6	DHFR	-2.95333	-0.0126471	0.00314361	0.0846759	Brain_Hypothalamus
Meta	ENSG00000173517.10	PEAK1	-2.95331	-0.0346236	0.00314391	0.0846759	Brain_Hypothalamus
Meta	ENSG00000160323.18	ADAMTS13	-2.94627	-0.0816544	0.00321635	0.0849968	Brain_Hypothalamus
Meta	ENSG00000198909.7	MAP3K3	-2.94554	-0.0439861	0.00322396	0.0849968	Brain_Hypothalamus
Meta	ENSG00000106771.12	TMEM245	2.94467	0.0369521	0.00323299	0.0849968	Brain_Hypothalamus
Meta	ENSG00000174136.11	RGMB	-2.94311	-0.0409204	0.00324933	0.0849968	Brain_Hypothalamus
Meta	ENSG00000242852.6	ZNF709	-2.93478	-0.027307	0.00333786	0.086689	Brain_Hypothalamus
Meta	ENSG00000103227.18	LMF1	2.9238	0.0772011	0.00345792	0.0891702	Brain_Hypothalamus
Meta	ENSG00000126698.10	DNAJC8	-2.91789	-0.0575006	0.00352405	0.0902355	Brain_Hypothalamus
Meta	ENSG00000183682.7	BMP8A	-2.91399	-0.0989841	0.00356837	0.0905474	Brain_Hypothalamus
Meta	ENSG00000164530.13	PI16	-2.91245	-0.0318698	0.00358604	0.0905474	Brain_Hypothalamus
Meta	ENSG00000131944.9	FAAP24	-2.90721	-0.0200634	0.00364669	0.0914439	Brain_Hypothalamus
Meta	ENSG00000253678.1	RP11-981G7.3	2.90201	0.0140123	0.00370771	0.0923373	Brain_Hypothalamus
Meta	ENSG00000125912.10	NCLN	-2.89853	-0.0637508	0.00374919	0.0927351	Brain_Hypothalamus
Meta	ENSG00000140263.13	SORD	-2.89456	-0.04512	0.00379696	0.0932821	Brain_Hypothalamus
Meta	ENSG00000124713.5	GNMT	-2.88929	-0.0142103	0.00386109	0.0939292	Brain_Hypothalamus
Meta	ENSG00000075790.10	BCAP29	-2.88625	-0.0771283	0.00389867	0.0939292	Brain_Hypothalamus
Meta	ENSG00000138095.18	LRPPRC	-2.88607	-0.0484028	0.0039008	0.0939292	Brain_Hypothalamus
Meta	ENSG00000204604.9	ZNF468	2.87761	0.0604164	0.00400695	0.0958504	Brain_Hypothalamus
Meta	ENSG00000151208.16	DLG5	-2.87121	-0.060168	0.00408908	0.0971759	Brain_Hypothalamus
Meta	ENSG00000090612.20	ZNF268	2.86684	0.0315218	0.00414592	0.0977934	Brain_Hypothalamus
Meta	ENSG00000127578.6	WFIKKN1	-2.86509	-0.0180781	0.00416886	0.0977934	Brain_Hypothalamus
Meta	ENSG00000065060.16	UHRF1BP1	2.86212	0.036739	0.00420818	0.098083	Brain_Hypothalamus
Meta	ENSG00000255267.3	RP11-430H10.2	2.85759	0.0319454	0.00426869	0.0988595	Brain_Hypothalamus
Meta	ENSG00000120725.12	SIL1	-2.85379	-0.0655316	0.00432014	0.0994179	Brain_Hypothalamus
Meta	ENSG00000056972.18	TRAF3IP2	2.84841	0.0687438	0.0043938	0.100477	Brain_Hypothalamus
Meta	ENSG00000156414.18	TDRD9	-2.84514	-0.0282593	0.00443922	0.100539	Brain_Hypothalamus
Meta	ENSG00000270604.5	HCG17	2.84424	0.0351742	0.0044518	0.100539	Brain_Hypothalamus
Meta	ENSG00000242612.6	DECR2	2.84094	0.0180104	0.00449811	0.100548	Brain_Hypothalamus
Meta	ENSG00000180096.11	2025-09-01	-2.84027	-0.0450434	0.00450751	0.100548	Brain_Hypothalamus
Meta	ENSG00000273142.1	RP11-458F8.4	2.82708	0.033855	0.00469744	0.104146	Brain_Hypothalamus
Meta	ENSG00000100162.14	CENPM	-2.82118	-0.027474	0.00478471	0.104285	Brain_Hypothalamus
Meta	ENSG00000188729.6	OSTN	2.81945	0.064645	0.00481062	0.104285	Brain_Hypothalamus
Meta	ENSG00000131941.7	RHPN2	-2.81873	-0.035934	0.00482139	0.104285	Brain_Hypothalamus
Meta	ENSG00000115966.16	ATF2	-2.81799	-0.098753	0.00483252	0.104285	Brain_Hypothalamus
Meta	ENSG00000148296.6	SURF6	2.81702	0.024914	0.00484712	0.104285	Brain_Hypothalamus
Meta	ENSG00000161265.14	U2AF1L4	-2.80365	-0.0132824	0.0050528	0.107501	Brain_Hypothalamus
Meta	ENSG00000272440.1	RP11-379F4.6	2.80346	0.0385605	0.00505573	0.107501	Brain_Hypothalamus
Meta	ENSG00000240053.8	LY6G5B	-2.78566	-0.0351436	0.00534186	0.112759	Brain_Hypothalamus
Meta	ENSG00000123975.4	CKS2	-2.78426	-0.0520598	0.00536505	0.112759	Brain_Hypothalamus
Meta	ENSG00000254852.8	NPIPA2	-2.77825	-0.0402909	0.00546528	0.114205	Brain_Hypothalamus
Meta	ENSG00000204138.12	PHACTR4	-2.77347	-0.0300402	0.00554616	0.115233	Brain_Hypothalamus
Meta	ENSG00000229214.1	LINC00242	2.76572	0.0317763	0.00567973	0.116282	Brain_Hypothalamus
Meta	ENSG00000261327.4	RP11-863P13.3	2.76553	0.0359283	0.00568297	0.116282	Brain_Hypothalamus
Meta	ENSG00000271888.1	RP11-560J1.2	-2.76498	-0.0392802	0.00569259	0.116282	Brain_Hypothalamus
Meta	ENSG00000172000.7	ZNF556	2.75746	0.032593	0.0058252	0.117839	Brain_Hypothalamus
Meta	ENSG00000171960.10	PPIH	2.75699	0.0190116	0.00583363	0.117839	Brain_Hypothalamus
Meta	ENSG00000100142.14	POLR2F	-2.7519	-0.0610715	0.00592502	0.118902	Brain_Hypothalamus
Meta	ENSG00000145191.12	EIF2B5	-2.75043	-0.061929	0.00595166	0.118902	Brain_Hypothalamus
Meta	ENSG00000197728.9	RPS26	-2.74017	-0.00822446	0.00614066	0.122008	Brain_Hypothalamus
Meta	ENSG00000065600.12	TMEM206	-2.72618	-0.0831649	0.00640725	0.126256	Brain_Hypothalamus
Meta	ENSG00000204540.10	PSORS1C1	2.72524	0.0147121	0.00642556	0.126256	Brain_Hypothalamus
Meta	ENSG00000169592.14	INO80E	2.72354	0.0439636	0.00645864	0.126256	Brain_Hypothalamus
Meta	ENSG00000110944.8	IL23A	2.71877	0.0322082	0.00655253	0.127406	Brain_Hypothalamus
Meta	ENSG00000162194.12	LBHD1	-2.71612	-0.0638735	0.00660527	0.127749	Brain_Hypothalamus
Meta	ENSG00000166582.9	CENPV	2.69029	0.019002	0.00713897	0.136803	Brain_Hypothalamus
Meta	ENSG00000129625.12	REEP5	2.68946	0.0704466	0.00715682	0.136803	Brain_Hypothalamus
Meta	ENSG00000182173.12	TSEN54	2.68808	0.0951325	0.00718632	0.136803	Brain_Hypothalamus
Meta	ENSG00000138085.16	ATRAID	2.67359	0.0851094	0.00750445	0.142116	Brain_Hypothalamus
Meta	ENSG00000176105.13	YES1	2.66617	0.0603039	0.00767215	0.144538	Brain_Hypothalamus
Meta	ENSG00000182919.14	C11orf54	-2.66423	-0.0146377	0.00771654	0.144625	Brain_Hypothalamus
Meta	ENSG00000232388.4	LINC00493	-2.66238	-0.0980761	0.00775902	0.144676	Brain_Hypothalamus
Meta	ENSG00000161395.13	PGAP3	2.65946	0.0406562	0.00782655	0.14519	Brain_Hypothalamus
Meta	ENSG00000183762.12	KREMEN1	-2.65439	-0.0333382	0.00794523	0.146644	Brain_Hypothalamus
Meta	ENSG00000100395.14	L3MBTL2	-2.64959	-0.0799957	0.00805886	0.14799	Brain_Hypothalamus
Meta	ENSG00000237310.1	GS1-124K5.4	-2.64526	-0.0151766	0.00816286	0.149146	Brain_Hypothalamus
Meta	ENSG00000176945.16	MUC20	2.64097	0.011203	0.00826693	0.149827	Brain_Hypothalamus
Meta	ENSG00000196126.11	HLA-DRB1	-2.64008	-0.0345348	0.0082886	0.149827	Brain_Hypothalamus
Meta	ENSG00000185418.15	TARSL2	-2.63865	-0.0597324	0.00832375	0.149827	Brain_Hypothalamus
Meta	ENSG00000164106.7	SCRG1	-2.63664	-0.0331504	0.00837315	0.149974	Brain_Hypothalamus
Meta	ENSG00000117335.19	CD46	2.63292	0.0397151	0.00846535	0.150882	Brain_Hypothalamus
Meta	ENSG00000146540.14	C7orf50	2.6207	0.046603	0.008775	0.155638	Brain_Hypothalamus
Meta	ENSG00000236511.1	LINC01231	2.61794	0.0385755	0.00884623	0.15614	Brain_Hypothalamus
Meta	ENSG00000272899.3	RP11-309L24.4	-2.61575	-0.0760886	0.00890318	0.156386	Brain_Hypothalamus
Meta	ENSG00000151657.11	KIN	2.60945	0.0584401	0.0090689	0.157927	Brain_Hypothalamus
Meta	ENSG00000221882.2	OR3A2	2.60827	0.0396047	0.00910009	0.157927	Brain_Hypothalamus
Meta	ENSG00000196118.11	CCDC189	2.60748	0.0523958	0.00912119	0.157927	Brain_Hypothalamus
Meta	ENSG00000154518.9	ATP5G3	2.60073	0.0611049	0.00930262	0.160305	Brain_Hypothalamus
Meta	ENSG00000079102.16	RUNX1T1	2.59143	0.0368665	0.00955771	0.163574	Brain_Hypothalamus
Meta	ENSG00000145506.13	NKD2	2.59055	0.035938	0.00958231	0.163574	Brain_Hypothalamus
Meta	ENSG00000183476.12	SH2D7	-2.5872	-0.0204499	0.00967581	0.16416	Brain_Hypothalamus
Meta	ENSG00000064419.13	TNPO3	2.5861	0.131149	0.00970691	0.16416	Brain_Hypothalamus
Meta	ENSG00000110768.11	GTF2H1	-2.57964	-0.024105	0.00989037	0.165756	Brain_Hypothalamus
Meta	ENSG00000260804.3	LINC01963	2.57814	0.0346735	0.00993345	0.165756	Brain_Hypothalamus
Meta	ENSG00000183527.11	PSMG1	-2.57798	-0.0261805	0.00993806	0.165756	Brain_Hypothalamus
Meta	ENSG00000198182.12	ZNF607	-2.57322	-0.0254983	0.0100758	0.166051	Brain_Hypothalamus
Meta	ENSG00000230487.7	PSMG3-AS1	2.57197	0.0104739	0.0101122	0.166051	Brain_Hypothalamus
Meta	ENSG00000185269.11	NOTUM	2.57114	0.0337564	0.0101365	0.166051	Brain_Hypothalamus
Meta	ENSG00000275759.1	RP11-131L12.3	-2.57107	-0.0268953	0.0101384	0.166051	Brain_Hypothalamus
Meta	ENSG00000183010.16	PYCR1	2.56946	0.0294809	0.0101857	0.166078	Brain_Hypothalamus
Meta	ENSG00000124587.13	PEX6	2.55851	0.0173458	0.0105123	0.170303	Brain_Hypothalamus
Meta	ENSG00000075234.16	TTC38	-2.55692	-0.0420594	0.0105605	0.170303	Brain_Hypothalamus
Meta	ENSG00000249242.7	TMEM150C	2.5561	0.0570987	0.0105854	0.170303	Brain_Hypothalamus
Meta	ENSG00000184967.6	NOC4L	2.54931	0.0116825	0.0107937	0.172889	Brain_Hypothalamus
Meta	ENSG00000174721.9	FGFBP3	2.53659	0.0295833	0.0111937	0.17851	Brain_Hypothalamus
Meta	ENSG00000162878.12	PKDCC	2.53354	0.0463665	0.0112917	0.179286	Brain_Hypothalamus
Meta	ENSG00000171766.15	GATM	-2.5296	-0.051335	0.0114191	0.180521	Brain_Hypothalamus
Meta	ENSG00000167702.11	KIFC2	2.52756	0.0766385	0.0114858	0.18079	Brain_Hypothalamus
Meta	ENSG00000224843.6	LINC00240	-2.51962	-0.0333695	0.0117483	0.183877	Brain_Hypothalamus
Meta	ENSG00000240859.1	AC093627.10	2.51776	0.0296431	0.0118104	0.183877	Brain_Hypothalamus
Meta	ENSG00000173113.6	TRMT112	2.51707	0.0283881	0.0118337	0.183877	Brain_Hypothalamus
Meta	ENSG00000084774.13	CAD	-2.51315	-0.0648561	0.0119659	0.185141	Brain_Hypothalamus
Meta	ENSG00000136169.16	SETDB2	-2.51097	-0.0588764	0.0120401	0.185302	Brain_Hypothalamus
Meta	ENSG00000189143.9	CLDN4	2.5097	0.0431447	0.0120835	0.185302	Brain_Hypothalamus
Meta	ENSG00000276070.4	CCL4L2	-2.50836	-0.0791179	0.0121292	0.185302	Brain_Hypothalamus
Meta	ENSG00000058085.14	LAMC2	-2.5037	-0.0152057	0.0122901	0.186162	Brain_Hypothalamus
Meta	ENSG00000113734.17	BNIP1	-2.50175	-0.0417306	0.012358	0.186162	Brain_Hypothalamus
Meta	ENSG00000059122.16	FLYWCH1	-2.50066	-0.00876143	0.0123963	0.186162	Brain_Hypothalamus
Meta	ENSG00000101197.12	BIRC7	-2.50018	-0.0259078	0.012413	0.186162	Brain_Hypothalamus
Meta	ENSG00000137411.16	VARS2	2.4983	0.0143837	0.0124789	0.186162	Brain_Hypothalamus
Meta	ENSG00000108439.9	PNPO	2.49791	0.0475626	0.0124927	0.186162	Brain_Hypothalamus
Meta	ENSG00000183426.16	NPIPA1	2.48786	0.0125964	0.0128514	0.190725	Brain_Hypothalamus
Meta	ENSG00000108587.15	GOSR1	-2.48471	-0.032302	0.0129656	0.191638	Brain_Hypothalamus
Meta	ENSG00000185958.9	FAM186A	-2.48016	-0.0793998	0.0131322	0.193315	Brain_Hypothalamus
Meta	ENSG00000213347.10	MXD3	2.47391	0.0263626	0.0133643	0.19537	Brain_Hypothalamus
Meta	ENSG00000168894.9	RNF181	2.47351	0.0473796	0.0133793	0.19537	Brain_Hypothalamus
Meta	ENSG00000186897.4	C1QL4	-2.47049	-0.0509417	0.0134929	0.195678	Brain_Hypothalamus
Meta	ENSG00000244045.12	TMEM199	2.47009	0.032338	0.013508	0.195678	Brain_Hypothalamus
Meta	ENSG00000170275.14	CRTAP	2.46857	0.0690794	0.0135654	0.195729	Brain_Hypothalamus
Meta	ENSG00000064393.15	HIPK2	2.46655	0.045162	0.0136423	0.196062	Brain_Hypothalamus
Meta	ENSG00000150630.3	VEGFC	2.46399	0.114532	0.01374	0.196124	Brain_Hypothalamus
Meta	ENSG00000108830.9	RND2	-2.46361	-0.0346733	0.0137546	0.196124	Brain_Hypothalamus
Meta	ENSG00000221829.9	FANCG	-2.46112	-0.0315137	0.0138505	0.19627	Brain_Hypothalamus
Meta	ENSG00000119599.16	DCAF4	2.46054	0.0557568	0.0138728	0.19627	Brain_Hypothalamus
Meta	ENSG00000259863.1	SH3RF3-AS1	2.4574	0.048082	0.0139947	0.197228	Brain_Hypothalamus
Meta	ENSG00000160075.11	SSU72	-2.45538	-0.0509862	0.0140736	0.197573	Brain_Hypothalamus
Meta	ENSG00000230939.1	RP11-314C16.1	-2.44457	-0.0304941	0.0145023	0.202742	Brain_Hypothalamus
Meta	ENSG00000103485.17	QPRT	2.44172	0.0380868	0.0146175	0.202742	Brain_Hypothalamus
Meta	ENSG00000149089.12	APIP	-2.43959	-0.00923924	0.0147039	0.202742	Brain_Hypothalamus
Meta	ENSG00000111912.19	NCOA7	-2.43934	-0.0292982	0.014714	0.202742	Brain_Hypothalamus
Meta	ENSG00000272444.1	RP11-1017G21.6	-2.43918	-0.013816	0.0147206	0.202742	Brain_Hypothalamus
Meta	ENSG00000198089.15	SFI1	-2.43657	-0.027044	0.0148274	0.203443	Brain_Hypothalamus
Meta	ENSG00000100997.18	ABHD12	2.43459	0.0666821	0.0149087	0.203789	Brain_Hypothalamus
Meta	ENSG00000090487.10	SPG21	2.4293	0.0423021	0.0151281	0.206014	Brain_Hypothalamus
Meta	ENSG00000159915.12	ZNF233	-2.42385	-0.0650903	0.0153569	0.20835	Brain_Hypothalamus
Meta	ENSG00000164068.15	RNF123	2.41987	0.0513003	0.0155261	0.209861	Brain_Hypothalamus
Meta	ENSG00000178607.15	ERN1	-2.41554	-0.0431387	0.0157117	0.211286	Brain_Hypothalamus
Meta	ENSG00000241852.9	C8orf58	-2.41471	-0.021015	0.0157477	0.211286	Brain_Hypothalamus
Meta	ENSG00000265750.1	RP11-799B12.4	2.40925	0.0331714	0.0159855	0.213689	Brain_Hypothalamus
Meta	ENSG00000204428.12	LY6G5C	-2.40313	-0.0130789	0.0162555	0.216502	Brain_Hypothalamus
Meta	ENSG00000100116.16	GCAT	2.40158	0.0380624	0.0163243	0.216624	Brain_Hypothalamus
Meta	ENSG00000142207.6	URB1	-2.39742	-0.0285808	0.0165109	0.218304	Brain_Hypothalamus
Meta	ENSG00000258472.8	RP11-192H23.4	2.38058	0.0567765	0.0172854	0.227717	Brain_Hypothalamus
Meta	ENSG00000116213.15	WRAP73	2.37886	0.0327981	0.0173663	0.227956	Brain_Hypothalamus
Meta	ENSG00000171772.15	SYCE1	2.37551	0.0266483	0.0175248	0.228596	Brain_Hypothalamus
Meta	ENSG00000228793.1	RP1-223B1.1	-2.37517	-0.0156831	0.0175408	0.228596	Brain_Hypothalamus
Meta	ENSG00000237940.3	LINC01238	-2.37086	-0.0115809	0.0177469	0.228639	Brain_Hypothalamus
Meta	ENSG00000079257.7	LXN	2.37041	0.0237533	0.0177686	0.228639	Brain_Hypothalamus
Meta	ENSG00000121644.18	DESI2	2.37036	0.0733381	0.0177709	0.228639	Brain_Hypothalamus
Meta	ENSG00000080345.17	RIF1	-2.36984	-0.0290138	0.0177956	0.228639	Brain_Hypothalamus
Meta	ENSG00000118579.12	MED28	2.36685	0.0513099	0.01794	0.228963	Brain_Hypothalamus
Meta	ENSG00000142102.15	PGGHG	-2.36672	-0.0160755	0.0179467	0.228963	Brain_Hypothalamus
Meta	ENSG00000151806.13	GUF1	2.36535	0.00969763	0.0180133	0.229008	Brain_Hypothalamus
Meta	ENSG00000013573.16	DDX11	2.36122	0.00797798	0.018215	0.230766	Brain_Hypothalamus
Meta	ENSG00000160460.15	SPTBN4	2.35873	0.066252	0.0183378	0.231037	Brain_Hypothalamus
Meta	ENSG00000146250.6	PRSS35	2.35753	0.0266578	0.0183969	0.231037	Brain_Hypothalamus
Meta	ENSG00000182600.9	C2orf82	-2.35692	-0.0132541	0.0184271	0.231037	Brain_Hypothalamus
Meta	ENSG00000263753.6	LINC00667	2.35273	0.0237697	0.0186363	0.231689	Brain_Hypothalamus
Meta	ENSG00000205560.12	CPT1B	2.35069	0.0280947	0.0187385	0.231689	Brain_Hypothalamus
Meta	ENSG00000002933.7	TMEM176A	-2.35006	-0.0268996	0.0187702	0.231689	Brain_Hypothalamus
Meta	ENSG00000275764.1	RP11-582E3.6	-2.34824	-0.0228968	0.0188621	0.231689	Brain_Hypothalamus
Meta	ENSG00000185838.13	GNB1L	-2.3472	-0.0221824	0.0189149	0.231689	Brain_Hypothalamus
Meta	ENSG00000104714.13	ERICH1	2.34709	0.0141999	0.0189205	0.231689	Brain_Hypothalamus
Meta	ENSG00000177981.10	ASB8	2.34466	0.0395549	0.0190446	0.231689	Brain_Hypothalamus
Meta	ENSG00000183250.11	LINC01547	2.34449	0.0151834	0.019053	0.231689	Brain_Hypothalamus
Meta	ENSG00000272871.1	RP11-408A13.4	2.34404	0.0187663	0.0190762	0.231689	Brain_Hypothalamus
Meta	ENSG00000189306.10	RRP7A	-2.34174	-0.0740641	0.019194	0.231689	Brain_Hypothalamus
Meta	ENSG00000143079.14	CTTNBP2NL	2.3413	0.0556389	0.0192166	0.231689	Brain_Hypothalamus
Meta	ENSG00000171103.10	TRMT61B	-2.34031	-0.028003	0.0192676	0.231689	Brain_Hypothalamus
Meta	ENSG00000226516.7	FAM138B	-2.33837	-0.0269286	0.019368	0.231689	Brain_Hypothalamus
Meta	ENSG00000075131.9	TIPIN	2.33831	0.0096081	0.0193711	0.231689	Brain_Hypothalamus
Meta	ENSG00000184988.8	TMEM106A	-2.33587	-0.0955353	0.0194979	0.23244	Brain_Hypothalamus
Meta	ENSG00000260101.1	RP11-568N6.1	-2.33129	-0.034745	0.0197383	0.234538	Brain_Hypothalamus
Meta	ENSG00000278737.1	RP11-325L12.7	-2.32817	-0.0327905	0.0199031	0.235725	Brain_Hypothalamus
Meta	ENSG00000197457.9	STMN3	-2.32561	-0.0943815	0.0200391	0.236566	Brain_Hypothalamus
Meta	ENSG00000105287.12	PRKD2	2.32091	0.0262446	0.0202916	0.237416	Brain_Hypothalamus
Meta	ENSG00000271904.1	CTC-498M16.4	2.32077	0.0168605	0.0202993	0.237416	Brain_Hypothalamus
Meta	ENSG00000105926.15	MPP6	2.32063	0.0541343	0.020307	0.237416	Brain_Hypothalamus
Meta	ENSG00000090097.21	PCBP4	-2.3184	-0.118445	0.0204274	0.238058	Brain_Hypothalamus
Meta	ENSG00000271119.1	CTD-2012J19.3	-2.31395	-0.0296993	0.0206707	0.240124	Brain_Hypothalamus
Meta	ENSG00000273073.1	RP11-109E12.1	-2.31117	-0.012072	0.0208232	0.241125	Brain_Hypothalamus
Meta	ENSG00000133661.15	SFTPD	-2.30961	-0.012326	0.0209095	0.241355	Brain_Hypothalamus
Meta	ENSG00000129518.8	EAPP	-2.30609	-0.0336871	0.0211056	0.242848	Brain_Hypothalamus
Meta	ENSG00000132970.12	WASF3	-2.30202	-0.0294484	0.0213342	0.244704	Brain_Hypothalamus
Meta	ENSG00000254319.5	RP11-134O21.1	-2.29976	-0.0376336	0.0214621	0.245396	Brain_Hypothalamus
Meta	ENSG00000145354.9	CISD2	2.29856	0.0613254	0.0215297	0.245398	Brain_Hypothalamus
Meta	ENSG00000217702.2	RP11-287D1.4	-2.29525	-0.00719174	0.0217189	0.246781	Brain_Hypothalamus
Meta	ENSG00000104979.8	C19orf53	-2.2939	-0.0504202	0.0217962	0.246888	Brain_Hypothalamus
Meta	ENSG00000251575.2	C5orf64-AS1	2.29156	0.0521884	0.0219311	0.247645	Brain_Hypothalamus
Meta	ENSG00000259577.1	CERNA1	-2.28662	-0.0182354	0.0222182	0.249453	Brain_Hypothalamus
Meta	ENSG00000124140.13	SLC12A5	2.28644	0.186737	0.0222285	0.249453	Brain_Hypothalamus
Meta	ENSG00000181754.6	AMIGO1	-2.27964	-0.0426204	0.0226289	0.253165	Brain_Hypothalamus
Meta	ENSG00000242247.10	ARFGAP3	2.27816	0.0466505	0.0227168	0.253369	Brain_Hypothalamus
Meta	ENSG00000135778.11	NTPCR	2.27548	0.0150496	0.0228774	0.253999	Brain_Hypothalamus
Meta	ENSG00000172543.7	CTSW	-2.27488	-0.0170701	0.022913	0.253999	Brain_Hypothalamus
Meta	ENSG00000154767.14	XPC	2.27167	0.0634846	0.0231064	0.254501	Brain_Hypothalamus
Meta	ENSG00000185105.5	MYADML2	2.27083	0.0228307	0.0231573	0.254501	Brain_Hypothalamus
Meta	ENSG00000260810.1	CTD-2547L24.4	2.27065	0.0227942	0.0231683	0.254501	Brain_Hypothalamus
Meta	ENSG00000008838.19	MED24	2.26917	0.0488151	0.0232583	0.25472	Brain_Hypothalamus
Meta	ENSG00000187741.14	FANCA	-2.26801	-0.0433386	0.0233286	0.254723	Brain_Hypothalamus
Meta	ENSG00000069869.15	NEDD4	2.26637	0.0850025	0.0234284	0.255047	Brain_Hypothalamus
Meta	ENSG00000197070.13	ARRDC1	2.26404	0.0354412	0.0235714	0.255838	Brain_Hypothalamus
Meta	ENSG00000253669.3	KB-1732A1.1	-2.26192	-0.025387	0.0237026	0.256496	Brain_Hypothalamus
Meta	ENSG00000274184.1	RP11-158H5.8	-2.25617	-0.0293343	0.0240599	0.25959	Brain_Hypothalamus
Meta	ENSG00000231925.11	TAPBP	2.25472	0.0288366	0.0241507	0.259799	Brain_Hypothalamus
Meta	ENSG00000214688.5	C10orf105	-2.24984	-0.0618064	0.0244594	0.261655	Brain_Hypothalamus
Meta	ENSG00000196542.8	SPTSSB	2.24912	0.0536613	0.0245046	0.261655	Brain_Hypothalamus
Meta	ENSG00000113396.12	SLC27A6	-2.24858	-0.0212029	0.0245392	0.261655	Brain_Hypothalamus
Meta	ENSG00000055955.15	ITIH4	2.24647	0.0142043	0.0246736	0.261739	Brain_Hypothalamus
Meta	ENSG00000143951.15	WDPCP	-2.2462	-0.0514469	0.024691	0.261739	Brain_Hypothalamus
Meta	ENSG00000085365.17	SCAMP1	-2.24337	-0.0638557	0.024873	0.262901	Brain_Hypothalamus
Meta	ENSG00000265533.1	RP11-638L3.1	2.24218	0.0188739	0.02495	0.262951	Brain_Hypothalamus
Meta	ENSG00000173209.22	AHSA2	2.23903	0.010608	0.0251537	0.263916	Brain_Hypothalamus
Meta	ENSG00000160256.12	FAM207A	2.23853	0.0376524	0.0251867	0.263916	Brain_Hypothalamus
Meta	ENSG00000256053.7	APOPT1	-2.23221	-0.0366812	0.025601	0.266827	Brain_Hypothalamus
Meta	ENSG00000166435.15	XRRA1	-2.23206	-0.00674301	0.0256113	0.266827	Brain_Hypothalamus
Meta	ENSG00000250075.5	RP11-584P21.2	-2.2285	-0.021428	0.0258469	0.267915	Brain_Hypothalamus
Meta	ENSG00000125734.15	GPR108	2.22826	0.0229702	0.0258631	0.267915	Brain_Hypothalamus
Meta	ENSG00000102886.14	GDPD3	-2.22666	-0.0685471	0.02597	0.267989	Brain_Hypothalamus
Meta	ENSG00000162877.12	PM20D1	-2.22595	-0.0172556	0.0260176	0.267989	Brain_Hypothalamus
Meta	ENSG00000235568.6	NFAM1	-2.22044	-0.0535661	0.026389	0.27039	Brain_Hypothalamus
Meta	ENSG00000180185.11	FAHD1	-2.22018	-0.0141384	0.0264067	0.27039	Brain_Hypothalamus
Meta	ENSG00000152670.18	DDX4	2.21919	0.0363069	0.0264738	0.27039	Brain_Hypothalamus
Meta	ENSG00000139531.12	SUOX	2.20976	0.0298888	0.0271216	0.275743	Brain_Hypothalamus
Meta	ENSG00000116199.11	FAM20B	-2.20913	-0.0417756	0.0271655	0.275743	Brain_Hypothalamus
Meta	ENSG00000169918.9	OTUD7A	-2.20827	-0.0352774	0.0272254	0.275743	Brain_Hypothalamus
Meta	ENSG00000134222.16	PSRC1	2.20402	0.0462836	0.0275231	0.276693	Brain_Hypothalamus
Meta	ENSG00000160803.7	UBQLN4	-2.20295	-0.0386234	0.0275986	0.276693	Brain_Hypothalamus
Meta	ENSG00000173145.11	NOC3L	-2.20267	-0.0251711	0.0276184	0.276693	Brain_Hypothalamus
Meta	ENSG00000241544.1	LINC02029	-2.20259	-0.0213061	0.0276237	0.276693	Brain_Hypothalamus
Meta	ENSG00000177096.8	FAM109B	2.20081	0.0550932	0.0277494	0.277189	Brain_Hypothalamus
Meta	ENSG00000176978.13	DPP7	-2.19915	-0.049518	0.0278676	0.277607	Brain_Hypothalamus
Meta	ENSG00000164323.12	CFAP97	2.19414	0.0440927	0.0282257	0.280406	Brain_Hypothalamus
Meta	ENSG00000153406.13	NMRAL1	2.19152	0.0274083	0.0284143	0.28102	Brain_Hypothalamus
Meta	ENSG00000095539.15	SEMA4G	-2.19113	-0.0389971	0.028442	0.28102	Brain_Hypothalamus
Meta	ENSG00000162600.11	OMA1	-2.18652	-0.0344933	0.0287773	0.282504	Brain_Hypothalamus
Meta	ENSG00000104369.4	JPH1	2.18563	0.04058	0.0288428	0.282504	Brain_Hypothalamus
Meta	ENSG00000164574.15	GALNT10	2.18543	0.0200559	0.028857	0.282504	Brain_Hypothalamus
Meta	ENSG00000091140.13	DLD	2.18481	0.0274906	0.0289031	0.282504	Brain_Hypothalamus
Meta	ENSG00000175567.8	UCP2	-2.18333	-0.0282762	0.0290116	0.282633	Brain_Hypothalamus
Meta	ENSG00000138399.17	FASTKD1	2.18251	0.0230891	0.0290717	0.282633	Brain_Hypothalamus
Meta	ENSG00000144182.16	LIPT1	2.17974	0.0176499	0.0292771	0.283166	Brain_Hypothalamus
Meta	ENSG00000266472.5	MRPS21	-2.17966	-0.0757471	0.0292823	0.283166	Brain_Hypothalamus
Meta	ENSG00000204084.12	INPP5B	-2.1771	-0.0335614	0.0294732	0.284256	Brain_Hypothalamus
Meta	ENSG00000138614.14	INTS14	2.17484	0.0408789	0.0296419	0.285127	Brain_Hypothalamus
Meta	ENSG00000008256.15	CYTH3	-2.17227	-0.0382421	0.029835	0.285498	Brain_Hypothalamus
Meta	ENSG00000262874.1	C19orf84	-2.17224	-0.0303838	0.0298376	0.285498	Brain_Hypothalamus
Meta	ENSG00000079387.13	SENP1	2.16874	0.0868103	0.0301022	0.287275	Brain_Hypothalamus
Meta	ENSG00000110025.12	SNX15	2.16638	0.0318154	0.0302825	0.287352	Brain_Hypothalamus
Meta	ENSG00000023572.8	GLRX2	-2.16519	-0.0585121	0.0303732	0.287352	Brain_Hypothalamus
Meta	ENSG00000198911.11	SREBF2	2.1649	0.0496824	0.0303951	0.287352	Brain_Hypothalamus
Meta	ENSG00000157765.11	SLC34A2	2.16449	0.0165961	0.0304265	0.287352	Brain_Hypothalamus
Meta	ENSG00000196787.3	HIST1H2AG	-2.16048	-0.0137111	0.0307359	0.289303	Brain_Hypothalamus
Meta	ENSG00000275409.1	RP11-131L12.4	-2.15975	-0.0390368	0.0307921	0.289303	Brain_Hypothalamus
Meta	ENSG00000138772.12	ANXA3	2.15565	0.0233779	0.0311113	0.291422	Brain_Hypothalamus
Meta	ENSG00000204241.7	RP11-713P17.3	2.15479	0.0187034	0.031178	0.291422	Brain_Hypothalamus
Meta	ENSG00000230156.2	LINC00443	2.14957	0.0111341	0.031589	0.294506	Brain_Hypothalamus
Meta	ENSG00000092203.13	TOX4	2.14699	0.0226946	0.0317942	0.295662	Brain_Hypothalamus
Meta	ENSG00000107518.16	ATRNL1	-2.14516	-0.0335656	0.0319401	0.296241	Brain_Hypothalamus
Meta	ENSG00000140025.15	EFCAB11	-2.14417	-0.0218223	0.0320195	0.296241	Brain_Hypothalamus
Meta	ENSG00000148399.12	DPH7	-2.14149	-0.0711219	0.0322345	0.297474	Brain_Hypothalamus
Meta	ENSG00000157851.16	DPYSL5	2.13459	0.0413257	0.0327942	0.299455	Brain_Hypothalamus
Meta	ENSG00000273329.1	RP11-448A19.1	2.13412	0.0431438	0.0328326	0.299455	Brain_Hypothalamus
Meta	ENSG00000148690.11	FRA10AC1	2.13405	0.0122458	0.0328387	0.299455	Brain_Hypothalamus
Meta	ENSG00000225697.12	SLC26A6	-2.1331	-0.0397963	0.0329163	0.299455	Brain_Hypothalamus
Meta	ENSG00000100196.10	KDELR3	-2.1331	-0.0265	0.0329169	0.299455	Brain_Hypothalamus
Meta	ENSG00000182149.20	IST1	-2.1311	-0.0389646	0.0330813	0.299455	Brain_Hypothalamus
Meta	ENSG00000132470.13	ITGB4	-2.13092	-0.151824	0.0330959	0.299455	Brain_Hypothalamus
Meta	ENSG00000100429.17	HDAC10	2.12997	0.02129	0.0331741	0.299455	Brain_Hypothalamus
Meta	ENSG00000099785.10	2025-03-02	2.12957	0.0186105	0.0332069	0.299455	Brain_Hypothalamus
Meta	ENSG00000170191.4	NANP	-2.12878	-0.023408	0.0332728	0.299455	Brain_Hypothalamus
Meta	ENSG00000196562.14	SULF2	-2.12651	-0.0485351	0.0334608	0.300404	Brain_Hypothalamus
Meta	ENSG00000273375.1	RP11-803P9.1	-2.12397	-0.0369077	0.0336722	0.300518	Brain_Hypothalamus
Meta	ENSG00000119787.13	ATL2	2.12375	0.0483826	0.0336908	0.300518	Brain_Hypothalamus
Meta	ENSG00000260947.1	RP11-384P7.7	2.12339	0.0131008	0.0337215	0.300518	Brain_Hypothalamus
Meta	ENSG00000042317.16	SPATA7	-2.12234	-0.00830007	0.0338095	0.300566	Brain_Hypothalamus
Meta	ENSG00000141458.12	NPC1	2.11966	0.0689311	0.0340348	0.300939	Brain_Hypothalamus
Meta	ENSG00000135406.13	PRPH	-2.11902	-0.0379059	0.0340886	0.300939	Brain_Hypothalamus
Meta	ENSG00000055950.16	MRPL43	-2.11847	-0.0235921	0.0341352	0.300939	Brain_Hypothalamus
Meta	ENSG00000272130.1	RP11-360I2.1	-2.11791	-0.00983303	0.0341826	0.300939	Brain_Hypothalamus
Meta	ENSG00000138135.6	CH25H	-2.11586	-0.0384024	0.0343566	0.301741	Brain_Hypothalamus
Meta	ENSG00000101190.12	TCFL5	-2.11368	-0.0315995	0.0345425	0.302457	Brain_Hypothalamus
Meta	ENSG00000237541.3	HLA-DQA2	2.11296	0.00702201	0.0346045	0.302457	Brain_Hypothalamus
Meta	ENSG00000005700.14	IBTK	2.1115	0.0322495	0.034729	0.302817	Brain_Hypothalamus
Meta	ENSG00000171067.10	C11orf24	2.10591	0.0504704	0.0352124	0.306297	Brain_Hypothalamus
Meta	ENSG00000241316.6	SUCLG2-AS1	-2.09759	-0.0287236	0.0359413	0.311892	Brain_Hypothalamus
Meta	ENSG00000213462.4	ERV3-1	-2.09546	-0.0135453	0.0361298	0.31278	Brain_Hypothalamus
Meta	ENSG00000169826.7	CSGALNACT2	-2.09112	-0.0148315	0.036517	0.314824	Brain_Hypothalamus
Meta	ENSG00000005981.12	ASB4	-2.09088	-0.0148002	0.036539	0.314824	Brain_Hypothalamus
Meta	ENSG00000137310.11	TCF19	-2.08949	-0.00891891	0.0366634	0.31515	Brain_Hypothalamus
Meta	ENSG00000247982.6	LINC00926	2.08327	0.0376488	0.0372269	0.316114	Brain_Hypothalamus
Meta	ENSG00000162377.5	COA7	-2.08229	-0.0356382	0.0373156	0.316114	Brain_Hypothalamus
Meta	ENSG00000159199.13	ATP5G1	2.08179	0.042983	0.0373614	0.316114	Brain_Hypothalamus
Meta	ENSG00000205464.11	ATP6AP1L	-2.08123	-0.00758444	0.0374124	0.316114	Brain_Hypothalamus
Meta	ENSG00000109576.13	AADAT	-2.08111	-0.0301822	0.0374236	0.316114	Brain_Hypothalamus
Meta	ENSG00000117724.12	CENPF	2.08101	0.0396266	0.0374328	0.316114	Brain_Hypothalamus
Meta	ENSG00000164253.13	WDR41	-2.08033	-0.0139356	0.0374952	0.316114	Brain_Hypothalamus
Meta	ENSG00000166261.10	ZNF202	2.08011	0.0384877	0.0375158	0.316114	Brain_Hypothalamus
Meta	ENSG00000267372.2	AC005330.2	2.07885	0.0197067	0.0376308	0.316114	Brain_Hypothalamus
Meta	ENSG00000185808.13	PIGP	-2.0787	-0.056645	0.0376451	0.316114	Brain_Hypothalamus
Meta	ENSG00000132763.14	MMACHC	-2.07598	-0.0362697	0.0378955	0.317484	Brain_Hypothalamus
Meta	ENSG00000117280.12	RAB29	2.06939	0.0450807	0.0385097	0.321279	Brain_Hypothalamus
Meta	ENSG00000166145.14	SPINT1	2.06922	0.021951	0.0385252	0.321279	Brain_Hypothalamus
Meta	ENSG00000251129.1	RP11-734I18.1	2.06446	0.00870404	0.038974	0.324278	Brain_Hypothalamus
Meta	ENSG00000233760.1	AC004947.2	2.063	0.0295847	0.0391125	0.324578	Brain_Hypothalamus
Meta	ENSG00000160838.13	LRRC71	2.06158	0.0227466	0.0392482	0.324578	Brain_Hypothalamus
Meta	ENSG00000072864.14	NDE1	2.06117	0.0264167	0.0392872	0.324578	Brain_Hypothalamus
Meta	ENSG00000173272.15	MZT2A	2.06033	0.0153369	0.0393671	0.324578	Brain_Hypothalamus
Meta	ENSG00000177692.11	DNAJC28	2.05889	0.0382741	0.0395047	0.324975	Brain_Hypothalamus
Meta	ENSG00000154059.9	IMPACT	2.05585	0.0933703	0.0397971	0.325883	Brain_Hypothalamus
Meta	ENSG00000068654.15	POLR1A	2.05528	0.0165078	0.039852	0.325883	Brain_Hypothalamus
Meta	ENSG00000256427.1	RP11-118B22.4	-2.05389	-0.0196432	0.0399859	0.325883	Brain_Hypothalamus
Meta	ENSG00000106077.18	ABHD11	-2.05384	-0.0396773	0.0399911	0.325883	Brain_Hypothalamus
Meta	ENSG00000187783.11	TMEM72	-2.05224	-0.0336225	0.040146	0.325883	Brain_Hypothalamus
Meta	ENSG00000187391.19	MAGI2	-2.05217	-0.0236987	0.0401528	0.325883	Brain_Hypothalamus
Meta	ENSG00000163395.16	IGFN1	-2.05036	-0.102269	0.0403297	0.32659	Brain_Hypothalamus
Meta	ENSG00000103510.19	KAT8	-2.04812	-0.0277919	0.0405485	0.32737	Brain_Hypothalamus
Meta	ENSG00000267108.1	RP11-861E21.1	2.04753	0.0121837	0.0406062	0.32737	Brain_Hypothalamus
Meta	ENSG00000100319.12	ZMAT5	2.04658	0.065497	0.0406994	0.327396	Brain_Hypothalamus
Meta	ENSG00000100263.13	RHBDD3	2.04541	0.0483401	0.0408146	0.327598	Brain_Hypothalamus
Meta	ENSG00000257354.2	RP11-631N16.2	-2.04249	-0.0307639	0.041103	0.329186	Brain_Hypothalamus
Meta	ENSG00000241231.1	RP11-275H4.1	2.03743	0.0119973	0.0416073	0.332008	Brain_Hypothalamus
Meta	ENSG00000132436.11	FIGNL1	-2.03702	-0.0140355	0.0416481	0.332008	Brain_Hypothalamus
Meta	ENSG00000224848.1	RP11-535M15.1	2.03621	0.0136689	0.0417293	0.332008	Brain_Hypothalamus
Meta	ENSG00000105341.18	ATP5SL	2.03463	0.0283053	0.041888	0.332543	Brain_Hypothalamus
Meta	ENSG00000162976.12	PQLC3	2.032	0.0367877	0.0421535	0.333612	Brain_Hypothalamus
Meta	ENSG00000156170.12	NDUFAF6	2.03148	0.0400589	0.0422062	0.333612	Brain_Hypothalamus
Meta	ENSG00000227388.2	RP11-112J3.16	2.0298	0.0370062	0.0423773	0.333765	Brain_Hypothalamus
Meta	ENSG00000183172.8	SMDT1	2.02945	0.0227428	0.0424123	0.333765	Brain_Hypothalamus
Meta	ENSG00000186063.12	AIDA	2.02858	0.0220336	0.0425008	0.333765	Brain_Hypothalamus
Meta	ENSG00000251185.1	RP11-542G1.1	2.02522	0.0187814	0.0428445	0.335738	Brain_Hypothalamus
Meta	ENSG00000117305.14	HMGCL	-2.0222	-0.0360461	0.0431561	0.336847	Brain_Hypothalamus
Meta	ENSG00000137575.11	SDCBP	2.02205	0.0763162	0.0431713	0.336847	Brain_Hypothalamus
Meta	ENSG00000107614.21	TRDMT1	-2.02096	-0.0243736	0.0432834	0.336999	Brain_Hypothalamus
Meta	ENSG00000189350.12	TOGARAM2	-2.01952	-0.023155	0.0434331	0.337442	Brain_Hypothalamus
Meta	ENSG00000166529.14	ZSCAN21	-2.01184	-0.0183958	0.0442368	0.342046	Brain_Hypothalamus
Meta	ENSG00000258181.1	RP11-493L12.4	2.01165	0.0159049	0.0442571	0.342046	Brain_Hypothalamus
Meta	ENSG00000164935.6	DCSTAMP	-2.01117	-0.0149214	0.0443079	0.342046	Brain_Hypothalamus
Meta	ENSG00000078304.19	PPP2R5C	2.00773	0.0454813	0.0446716	0.344123	Brain_Hypothalamus
Meta	ENSG00000141971.12	MVB12A	-2.00454	-0.0412154	0.0450126	0.345875	Brain_Hypothalamus
Meta	ENSG00000251692.7	PTX4	2.00382	0.0133457	0.0450893	0.345875	Brain_Hypothalamus
Meta	ENSG00000135919.12	SERPINE2	-2.00226	-0.0199743	0.0452565	0.346427	Brain_Hypothalamus
Meta	ENSG00000270087.5	RP11-399K21.11	-2.00097	-0.0356128	0.0453956	0.346762	Brain_Hypothalamus
Meta	ENSG00000166819.11	PLIN1	-2.00007	-0.055118	0.045493	0.346777	Brain_Hypothalamus
Meta	ENSG00000283992.1	LYNX1	1.99753	0.0279354	0.0457679	0.34772	Brain_Hypothalamus
Meta	ENSG00000115266.11	APC2	1.99716	0.0148259	0.045808	0.34772	Brain_Hypothalamus
Meta	ENSG00000163743.13	RCHY1	-1.99529	-0.0237389	0.0460109	0.348532	Brain_Hypothalamus
Meta	ENSG00000259362.2	RP11-307C19.1	-1.99104	-0.0194109	0.0464769	0.350605	Brain_Hypothalamus
Meta	ENSG00000159063.12	ALG8	1.99103	0.0253223	0.0464773	0.350605	Brain_Hypothalamus
Meta	ENSG00000143442.21	POGZ	1.99008	0.0487182	0.0465817	0.350665	Brain_Hypothalamus
Meta	ENSG00000250091.2	DNAH10OS	1.98503	0.017682	0.0471412	0.354144	Brain_Hypothalamus
Meta	ENSG00000112130.16	RNF8	-1.97894	-0.0858822	0.047823	0.355275	Brain_Hypothalamus
Meta	ENSG00000219435.5	TEX40	-1.97856	-0.0111779	0.0478659	0.355275	Brain_Hypothalamus
Meta	ENSG00000126005.16	MMP24-AS1	-1.97846	-0.0179802	0.0478763	0.355275	Brain_Hypothalamus
Meta	ENSG00000184923.12	NUTM2A	1.97795	0.0129674	0.0479347	0.355275	Brain_Hypothalamus
Meta	ENSG00000203668.2	CHML	1.97774	0.0335288	0.0479586	0.355275	Brain_Hypothalamus
Meta	ENSG00000180914.10	OXTR	1.97771	0.0277443	0.0479614	0.355275	Brain_Hypothalamus
Meta	ENSG00000132199.18	ENOSF1	1.97758	0.0374026	0.0479759	0.355275	Brain_Hypothalamus
Meta	ENSG00000180376.16	CCDC66	-1.97398	-0.016695	0.0483836	0.35689	Brain_Hypothalamus
Meta	ENSG00000274659.1	RP11-986G18.2	1.97307	0.0192885	0.0484872	0.35689	Brain_Hypothalamus
Meta	ENSG00000065526.10	SPEN	-1.97306	-0.0306869	0.0484883	0.35689	Brain_Hypothalamus
Meta	ENSG00000228798.1	AP000473.5	1.97082	0.0212964	0.0487439	0.358046	Brain_Hypothalamus
Meta	ENSG00000136104.19	RNASEH2B	1.96896	0.00926327	0.0489578	0.35846	Brain_Hypothalamus
Meta	ENSG00000281721.1	LINC01080	1.96861	0.0121288	0.0489974	0.35846	Brain_Hypothalamus
Meta	ENSG00000179715.12	PCED1B	-1.96585	-0.0567795	0.0493159	0.360065	Brain_Hypothalamus
Meta	ENSG00000186765.11	FSCN2	1.96422	0.0241387	0.0495047	0.360719	Brain_Hypothalamus
Meta	ENSG00000237989.1	LINC01679	1.96239	0.0235693	0.0497171	0.361543	Brain_Hypothalamus
Meta	ENSG00000121406.8	ZNF549	-1.96073	-0.102575	0.04991	0.362221	Brain_Hypothalamus
Meta	ENSG00000146223.14	RPL7L1	-1.95939	-0.0421109	0.050067	0.362637	Brain_Hypothalamus
Meta	ENSG00000120341.18	SEC16B	1.95511	0.0385874	0.0505706	0.365556	Brain_Hypothalamus
Meta	ENSG00000120254.15	MTHFD1L	-1.95059	-0.0272447	0.0511057	0.366738	Brain_Hypothalamus
Meta	ENSG00000278716.1	LA16c-352F7.1	-1.95048	-0.0201898	0.0511193	0.366738	Brain_Hypothalamus
Meta	ENSG00000272541.1	XXbac-BPGBPG55C20.1	-1.95039	-0.00847193	0.0511297	0.366738	Brain_Hypothalamus
Meta	ENSG00000187815.9	ZFP69	-1.95032	-0.0131049	0.0511375	0.366738	Brain_Hypothalamus
Meta	ENSG00000091106.18	NLRC4	-1.94931	-0.0220266	0.0512586	0.366883	Brain_Hypothalamus
Meta	ENSG00000081665.13	ZNF506	1.9468	0.0197957	0.0515585	0.368304	Brain_Hypothalamus
Meta	ENSG00000213689.11	TREX1	1.94466	0.0167843	0.0518165	0.369238	Brain_Hypothalamus
Meta	ENSG00000185869.14	ZNF829	-1.94398	-0.0369304	0.0518976	0.369238	Brain_Hypothalamus
Meta	ENSG00000184925.11	LCN12	-1.94318	-0.0243842	0.0519939	0.369238	Brain_Hypothalamus
Meta	ENSG00000235475.1	LINC01372	1.94204	0.0263534	0.0521329	0.369503	Brain_Hypothalamus
Meta	ENSG00000141736.13	ERBB2	1.93853	0.0937523	0.0525589	0.370458	Brain_Hypothalamus
Meta	ENSG00000115339.13	GALNT3	1.9383	0.027189	0.0525869	0.370458	Brain_Hypothalamus
Meta	ENSG00000152219.4	ARL14EP	1.93787	0.0187366	0.052639	0.370458	Brain_Hypothalamus
Meta	ENSG00000060558.3	GNA15	-1.93757	-0.0341793	0.0526752	0.370458	Brain_Hypothalamus
Meta	ENSG00000232112.3	TMA7	1.93601	0.0450047	0.0528666	0.371087	Brain_Hypothalamus
Meta	ENSG00000198231.12	DDX42	1.93159	0.0099081	0.05341	0.374179	Brain_Hypothalamus
Meta	ENSG00000203791.14	METTL10	-1.92855	-0.0347942	0.053787	0.376031	Brain_Hypothalamus
Meta	ENSG00000188818.12	ZDHHC11	1.92779	0.0662118	0.0538812	0.376031	Brain_Hypothalamus
Meta	ENSG00000169689.14	CENPX	-1.92525	-0.0180816	0.0541976	0.377515	Brain_Hypothalamus
Meta	ENSG00000134574.11	DDB2	1.9238	0.0555582	0.0543798	0.378059	Brain_Hypothalamus
Meta	ENSG00000268707.1	RP11-247A12.7	1.91881	0.0103828	0.0550087	0.381006	Brain_Hypothalamus
Meta	ENSG00000261402.1	RP11-378I6.1	1.91877	0.00870993	0.0550132	0.381006	Brain_Hypothalamus
Meta	ENSG00000109854.13	HTATIP2	1.91573	0.0246444	0.0553992	0.382457	Brain_Hypothalamus
Meta	ENSG00000106459.14	NRF1	-1.91547	-0.0436079	0.0554331	0.382457	Brain_Hypothalamus
Meta	ENSG00000100219.16	XBP1	-1.91035	-0.0428658	0.0560877	0.38624	Brain_Hypothalamus
Meta	ENSG00000188672.17	RHCE	-1.90881	-0.0126921	0.0562871	0.386792	Brain_Hypothalamus
Meta	ENSG00000183793.13	NPIPA5	-1.9071	-0.0073597	0.0565081	0.386792	Brain_Hypothalamus
Meta	ENSG00000126653.17	NSRP1	1.90631	0.0705125	0.0566096	0.386792	Brain_Hypothalamus
Meta	ENSG00000122971.8	ACADS	1.90554	0.0211505	0.05671	0.386792	Brain_Hypothalamus
Meta	ENSG00000108107.14	RPL28	1.9026	0.0462123	0.0570921	0.386792	Brain_Hypothalamus
Meta	ENSG00000135845.9	PIGC	1.90257	0.033953	0.0570962	0.386792	Brain_Hypothalamus
Meta	ENSG00000163412.12	EIF4E3	1.90244	0.0614853	0.0571136	0.386792	Brain_Hypothalamus
Meta	ENSG00000277369.1	RP11-486I11.2	-1.90179	-0.0251845	0.0571984	0.386792	Brain_Hypothalamus
Meta	ENSG00000150281.6	CTF1	-1.90062	-0.0247112	0.0573517	0.386792	Brain_Hypothalamus
Meta	ENSG00000176623.11	RMDN1	1.90054	0.0209904	0.0573629	0.386792	Brain_Hypothalamus
Meta	ENSG00000277135.1	RP11-327J17.9	-1.90019	-0.0125136	0.0574085	0.386792	Brain_Hypothalamus
Meta	ENSG00000257526.2	RP11-20E24.1	-1.89991	-0.0294363	0.0574444	0.386792	Brain_Hypothalamus
Meta	ENSG00000223504.1	RP11-542F9.1	1.89424	0.0267735	0.058193	0.389107	Brain_Hypothalamus
Meta	ENSG00000183828.14	NUDT14	-1.89294	-0.0152897	0.0583656	0.389107	Brain_Hypothalamus
Meta	ENSG00000165806.19	CASP7	1.89289	0.013774	0.0583728	0.389107	Brain_Hypothalamus
Meta	ENSG00000130770.17	ATPIF1	-1.89263	-0.0341537	0.0584075	0.389107	Brain_Hypothalamus
Meta	ENSG00000015676.17	NUDCD3	-1.89235	-0.0537038	0.0584446	0.389107	Brain_Hypothalamus
Meta	ENSG00000281205.1	LINC00950	-1.89176	-0.0211438	0.0585229	0.389107	Brain_Hypothalamus
Meta	ENSG00000267605.5	CTD-3220F14.1	-1.89033	-0.0207012	0.0587145	0.389107	Brain_Hypothalamus
Meta	ENSG00000111581.9	NUP107	-1.89021	-0.0175487	0.0587296	0.389107	Brain_Hypothalamus
Meta	ENSG00000164946.19	FREM1	-1.88909	-0.0258377	0.0588802	0.389107	Brain_Hypothalamus
Meta	ENSG00000270988.1	RP11-439C15.5	1.8883	0.0225369	0.0589856	0.389107	Brain_Hypothalamus
Meta	ENSG00000165801.9	ARHGEF40	1.88767	0.0428449	0.0590696	0.389107	Brain_Hypothalamus
Meta	ENSG00000153885.14	KCTD15	1.88709	0.0270157	0.0591488	0.389107	Brain_Hypothalamus
Meta	ENSG00000100300.17	TSPO	1.88503	0.0489565	0.0594253	0.389107	Brain_Hypothalamus
Meta	ENSG00000144580.13	CNOT9	1.88484	0.0383541	0.0594513	0.389107	Brain_Hypothalamus
Meta	ENSG00000257335.8	MGAM	-1.8848	-0.0115445	0.0594568	0.389107	Brain_Hypothalamus
Meta	ENSG00000174373.16	RALGAPA1	-1.88448	-0.0140792	0.0595004	0.389107	Brain_Hypothalamus
Meta	ENSG00000161904.11	LEMD2	1.88196	0.029446	0.059841	0.389841	Brain_Hypothalamus
Meta	ENSG00000169740.13	ZNF32	-1.88121	-0.0467616	0.0599432	0.389841	Brain_Hypothalamus
Meta	ENSG00000184898.6	RBM43	-1.88049	-0.0277147	0.0600408	0.389841	Brain_Hypothalamus
Meta	ENSG00000137857.17	DUOX1	-1.88049	-0.0192507	0.0600416	0.389841	Brain_Hypothalamus
Meta	ENSG00000127022.14	CANX	-1.87634	-0.01992	0.0606089	0.392824	Brain_Hypothalamus
Meta	ENSG00000123505.15	AMD1	-1.87429	-0.0482777	0.0608903	0.39317	Brain_Hypothalamus
Meta	ENSG00000261609.5	GAN	1.87417	0.0412821	0.0609071	0.39317	Brain_Hypothalamus
Meta	ENSG00000167711.13	SERPINF2	-1.87316	-0.0164981	0.0610463	0.39317	Brain_Hypothalamus
Meta	ENSG00000055483.19	USP36	1.87223	0.0247764	0.0611747	0.39317	Brain_Hypothalamus
Meta	ENSG00000170892.10	TSEN34	1.87203	0.0396305	0.0612031	0.39317	Brain_Hypothalamus
Meta	ENSG00000135643.4	KCNMB4	1.87007	0.0354419	0.0614746	0.393701	Brain_Hypothalamus
Meta	ENSG00000261603.1	PRSS46	-1.86884	-0.0208406	0.0616451	0.393701	Brain_Hypothalamus
Meta	ENSG00000152749.7	GPR180	1.86839	0.0435327	0.0617073	0.393701	Brain_Hypothalamus
Meta	ENSG00000254531.1	FLJ20021	-1.86831	-0.0275912	0.0617188	0.393701	Brain_Hypothalamus
Meta	ENSG00000103248.18	MTHFSD	1.8645	0.0135886	0.0622516	0.395901	Brain_Hypothalamus
Meta	ENSG00000185523.6	SPATA45	-1.86429	-0.0365835	0.0622815	0.395901	Brain_Hypothalamus
Meta	ENSG00000215012.8	C22orf29	1.86136	0.0283026	0.0626928	0.39782	Brain_Hypothalamus
Meta	ENSG00000138172.10	CALHM2	1.85831	0.0632508	0.0631255	0.398787	Brain_Hypothalamus
Meta	ENSG00000111321.10	LTBR	-1.85736	-0.0321083	0.0632597	0.398787	Brain_Hypothalamus
Meta	ENSG00000120784.15	ZFP30	-1.85689	-0.0501039	0.0633268	0.398787	Brain_Hypothalamus
Meta	ENSG00000176386.8	CDC26	-1.85626	-0.0126806	0.063417	0.398787	Brain_Hypothalamus
Meta	ENSG00000245149.3	RNF139-AS1	-1.85532	-0.0285623	0.0635501	0.398787	Brain_Hypothalamus
Meta	ENSG00000164615.4	CAMLG	1.85372	0.01738	0.0637789	0.398787	Brain_Hypothalamus
Meta	ENSG00000148824.18	MTG1	1.85365	0.00591035	0.0637887	0.398787	Brain_Hypothalamus
Meta	ENSG00000091640.7	SPAG7	-1.85357	-0.0468919	0.0638003	0.398787	Brain_Hypothalamus
Meta	ENSG00000004142.11	POLDIP2	1.85335	0.0238961	0.0638322	0.398787	Brain_Hypothalamus
Meta	ENSG00000015413.9	DPEP1	-1.85147	-0.0231303	0.0641022	0.399787	Brain_Hypothalamus
Meta	ENSG00000164111.14	ANXA5	1.85022	0.0157666	0.0642816	0.400219	Brain_Hypothalamus
Meta	ENSG00000163431.12	LMOD1	-1.84664	-0.0198637	0.0647993	0.402753	Brain_Hypothalamus
Meta	ENSG00000071994.10	PDCD2	1.845	0.0667163	0.065038	0.403546	Brain_Hypothalamus
Meta	ENSG00000281005.1	LINC00921	-1.8437	-0.0110196	0.0652273	0.404024	Brain_Hypothalamus
Meta	ENSG00000145194.17	ECE2	-1.84294	-0.0519347	0.0653372	0.404024	Brain_Hypothalamus
Meta	ENSG00000135596.17	MICAL1	-1.84167	-0.0620026	0.0655235	0.404488	Brain_Hypothalamus
Meta	ENSG00000271855.1	RP11-214N9.1	1.84023	0.0101573	0.0657344	0.405102	Brain_Hypothalamus
Meta	ENSG00000224389.8	C4B	-1.83775	-0.027038	0.0660987	0.405416	Brain_Hypothalamus
Meta	ENSG00000100714.15	MTHFD1	-1.83758	-0.0355795	0.066124	0.405416	Brain_Hypothalamus
Meta	ENSG00000009830.11	POMT2	-1.83693	-0.0403655	0.0662199	0.405416	Brain_Hypothalamus
Meta	ENSG00000159596.6	TMEM69	-1.83642	-0.0420879	0.0662949	0.405416	Brain_Hypothalamus
Meta	ENSG00000172006.11	ZNF554	1.83563	0.0309999	0.0664127	0.405416	Brain_Hypothalamus
Meta	ENSG00000170322.14	NFRKB	1.83535	0.0375699	0.0664543	0.405416	Brain_Hypothalamus
Meta	ENSG00000186184.16	POLR1D	-1.8335	-0.0180719	0.0667287	0.405869	Brain_Hypothalamus
Meta	ENSG00000165621.8	OXGR1	1.83334	0.0134119	0.0667518	0.405869	Brain_Hypothalamus
Meta	ENSG00000135823.13	STX6	-1.83175	-0.0358932	0.0669883	0.406627	Brain_Hypothalamus
Meta	ENSG00000150455.13	TIRAP	-1.83001	-0.0495649	0.067249	0.407187	Brain_Hypothalamus
Meta	ENSG00000254239.1	GS1-39E22.2	1.82963	0.066041	0.0673046	0.407187	Brain_Hypothalamus
Meta	ENSG00000138750.14	NUP54	1.82776	0.0412418	0.0675856	0.408208	Brain_Hypothalamus
Meta	ENSG00000259616.2	RP11-507B12.2	1.8246	0.0379994	0.0680612	0.410399	Brain_Hypothalamus
Meta	ENSG00000138604.9	GLCE	-1.82348	-0.055393	0.0682308	0.410741	Brain_Hypothalamus
Meta	ENSG00000132694.18	ARHGEF11	-1.82176	-0.0340419	0.0684909	0.411624	Brain_Hypothalamus
Meta	ENSG00000263627.1	PPP4R1-AS1	1.82015	0.00786507	0.0687355	0.412413	Brain_Hypothalamus
Meta	ENSG00000100650.15	SRSF5	1.81883	0.0248783	0.068938	0.412771	Brain_Hypothalamus
Meta	ENSG00000204869.8	IGFL4	-1.8173	-0.0697378	0.0691705	0.412771	Brain_Hypothalamus
Meta	ENSG00000160200.17	CBS	-1.81665	-0.009327	0.0692701	0.412771	Brain_Hypothalamus
Meta	ENSG00000248518.1	RP11-231C18.2	-1.81628	-0.0102457	0.0693281	0.412771	Brain_Hypothalamus
Meta	ENSG00000198515.13	CNGA1	-1.81567	-0.00812534	0.0694209	0.412771	Brain_Hypothalamus
Meta	ENSG00000258289.8	CHURC1	1.81531	0.00724693	0.0694764	0.412771	Brain_Hypothalamus
Meta	ENSG00000272777.1	RP11-571L19.8	-1.81409	-0.0173516	0.069664	0.412827	Brain_Hypothalamus
Meta	ENSG00000187010.19	RHD	1.81377	0.00780195	0.0697129	0.412827	Brain_Hypothalamus
Meta	ENSG00000115211.15	EIF2B4	-1.81069	-0.0578325	0.0701885	0.414968	Brain_Hypothalamus
Meta	ENSG00000079337.15	RAPGEF3	-1.80978	-0.0351758	0.0703297	0.415128	Brain_Hypothalamus
Meta	ENSG00000115364.13	MRPL19	-1.80897	-0.014941	0.0704562	0.4152	Brain_Hypothalamus
Meta	ENSG00000106565.17	TMEM176B	-1.80653	-0.0280933	0.0708359	0.416762	Brain_Hypothalamus
Meta	ENSG00000235021.1	RP11-439E19.7	1.80391	0.0419869	0.0712458	0.417536	Brain_Hypothalamus
Meta	ENSG00000140406.3	MESDC1	-1.8036	-0.0232784	0.0712945	0.417536	Brain_Hypothalamus
Meta	ENSG00000104067.16	TJP1	1.80231	0.0718533	0.0714973	0.417536	Brain_Hypothalamus
Meta	ENSG00000163125.15	RPRD2	1.80181	0.0321896	0.0715753	0.417536	Brain_Hypothalamus
Meta	ENSG00000204531.17	POU5F1	1.80173	0.00706695	0.0715877	0.417536	Brain_Hypothalamus
Meta	ENSG00000125818.17	PSMF1	1.8013	0.0308238	0.0716563	0.417536	Brain_Hypothalamus
Meta	ENSG00000226562.3	CYP4F26P	1.79802	0.00956783	0.0721738	0.419242	Brain_Hypothalamus
Meta	ENSG00000143768.12	LEFTY2	1.79798	0.0104854	0.0721798	0.419242	Brain_Hypothalamus
Meta	ENSG00000113593.11	PPWD1	1.79664	0.0141544	0.0723931	0.419811	Brain_Hypothalamus
Meta	ENSG00000071894.16	CPSF1	-1.79405	-0.00674867	0.0728049	0.420993	Brain_Hypothalamus
Meta	ENSG00000125991.19	ERGIC3	1.79346	0.0259023	0.0728987	0.420993	Brain_Hypothalamus
Meta	ENSG00000198816.6	ZNF358	1.79318	0.0200238	0.0729443	0.420993	Brain_Hypothalamus
Meta	ENSG00000147576.15	ADHFE1	1.79085	0.0198286	0.0733172	0.422475	Brain_Hypothalamus
Meta	ENSG00000174891.12	RSRC1	1.78588	0.0246042	0.0741194	0.426421	Brain_Hypothalamus
Meta	ENSG00000219626.8	FAM228B	1.7842	0.0190922	0.0743913	0.427309	Brain_Hypothalamus
Meta	ENSG00000114988.11	LMAN2L	-1.78214	-0.104259	0.0747271	0.428288	Brain_Hypothalamus
Meta	ENSG00000239467.5	AC007405.6	-1.78171	-0.0147235	0.0747973	0.428288	Brain_Hypothalamus
Meta	ENSG00000104635.13	SLC39A14	1.77924	0.0249459	0.0751998	0.429916	Brain_Hypothalamus
Meta	ENSG00000183570.16	PCBP3	-1.7785	-0.0434077	0.0753213	0.429934	Brain_Hypothalamus
Meta	ENSG00000073861.2	TBX21	-1.77611	-0.0251085	0.0757141	0.430547	Brain_Hypothalamus
Meta	ENSG00000255455.2	RP11-890B15.3	-1.77394	-0.0245191	0.0760726	0.430547	Brain_Hypothalamus
Meta	ENSG00000179344.16	HLA-DQB1	-1.77367	-0.00734308	0.076118	0.430547	Brain_Hypothalamus
Meta	ENSG00000134910.12	STT3A	1.77327	0.0484687	0.0761843	0.430547	Brain_Hypothalamus
Meta	ENSG00000171793.13	CTPS1	-1.77262	-0.0228532	0.0762912	0.430547	Brain_Hypothalamus
Meta	ENSG00000254281.1	KB-1507C5.4	-1.77232	-0.0309796	0.076341	0.430547	Brain_Hypothalamus
Meta	ENSG00000178952.10	TUFM	-1.77227	-0.0326021	0.0763502	0.430547	Brain_Hypothalamus
Meta	ENSG00000125656.8	CLPP	-1.77129	-0.0774726	0.0765132	0.430547	Brain_Hypothalamus
Meta	ENSG00000176715.15	ACSF3	-1.77028	-0.0271284	0.076681	0.430547	Brain_Hypothalamus
Meta	ENSG00000134962.6	KLB	1.76957	0.00767323	0.0767995	0.430547	Brain_Hypothalamus
Meta	ENSG00000089220.4	PEBP1	1.76887	0.0464164	0.0769157	0.430547	Brain_Hypothalamus
Meta	ENSG00000077235.17	GTF3C1	1.76856	0.0547821	0.0769678	0.430547	Brain_Hypothalamus
Meta	ENSG00000177807.8	KCNJ10	-1.76856	-0.032961	0.0769679	0.430547	Brain_Hypothalamus
Meta	ENSG00000230453.9	ANKRD18B	1.76768	0.0160596	0.0771148	0.430705	Brain_Hypothalamus
Meta	ENSG00000037637.10	FBXO42	-1.76509	-0.0316298	0.0775486	0.432464	Brain_Hypothalamus
Meta	ENSG00000092607.13	TBX15	-1.76336	-0.0802372	0.07784	0.432902	Brain_Hypothalamus
Meta	ENSG00000205212.3	CCDC144NL	1.76321	0.0215257	0.0778652	0.432902	Brain_Hypothalamus
Meta	ENSG00000125868.15	DSTN	1.76066	0.0986633	0.0782954	0.434155	Brain_Hypothalamus
Meta	ENSG00000088727.12	KIF9	1.75992	0.0389513	0.0784208	0.434155	Brain_Hypothalamus
Meta	ENSG00000197580.11	BCO2	-1.75976	-0.0181442	0.0784487	0.434155	Brain_Hypothalamus
Meta	ENSG00000146834.13	MEPCE	-1.75858	-0.0377561	0.0786486	0.434599	Brain_Hypothalamus
Meta	ENSG00000159905.14	ZNF221	-1.75698	-0.0119534	0.0789204	0.43509	Brain_Hypothalamus
Meta	ENSG00000154889.16	MPPE1	-1.75665	-0.00926646	0.0789768	0.43509	Brain_Hypothalamus
Meta	ENSG00000147535.16	PLPP5	-1.75565	-0.0391041	0.0791474	0.435351	Brain_Hypothalamus
Meta	ENSG00000129946.10	SHC2	1.75498	0.0234976	0.0792635	0.435351	Brain_Hypothalamus
Meta	ENSG00000189157.13	FAM47E	1.75418	0.0147104	0.079399	0.435437	Brain_Hypothalamus
Meta	ENSG00000107954.10	NEURL1	-1.75221	-0.0592001	0.0797381	0.435464	Brain_Hypothalamus
Meta	ENSG00000127366.5	TAS2R5	-1.75178	-0.0252651	0.079811	0.435464	Brain_Hypothalamus
Meta	ENSG00000103642.11	LACTB	1.75169	0.0192608	0.0798275	0.435464	Brain_Hypothalamus
Meta	ENSG00000162714.12	ZNF496	1.75137	0.0183436	0.0798829	0.435464	Brain_Hypothalamus
Meta	ENSG00000137177.19	KIF13A	-1.74785	-0.113504	0.0804901	0.435534	Brain_Hypothalamus
Meta	ENSG00000246067.7	RAB30-AS1	-1.74772	-0.0128984	0.0805118	0.435534	Brain_Hypothalamus
Meta	ENSG00000266213.1	RP11-100K18.1	-1.74755	-0.0281585	0.0805416	0.435534	Brain_Hypothalamus
Meta	ENSG00000006071.12	ABCC8	1.74755	0.0168076	0.0805419	0.435534	Brain_Hypothalamus
Meta	ENSG00000112319.17	EYA4	-1.74718	-0.0186413	0.0806061	0.435534	Brain_Hypothalamus
Meta	ENSG00000186453.12	FAM228A	-1.74713	-0.0139761	0.0806145	0.435534	Brain_Hypothalamus
Meta	ENSG00000254837.2	AP001372.2	-1.74435	-0.0461244	0.0810973	0.437492	Brain_Hypothalamus
Meta	ENSG00000230839.1	RP5-968J1.1	-1.74009	-0.0173837	0.0818432	0.440862	Brain_Hypothalamus
Meta	ENSG00000178187.7	ZNF454	1.73875	0.0132189	0.0820792	0.441479	Brain_Hypothalamus
Meta	ENSG00000126456.15	IRF3	1.73651	0.0279897	0.0824741	0.442948	Brain_Hypothalamus
Meta	ENSG00000078808.16	SDF4	-1.73028	-0.0679801	0.0835809	0.447777	Brain_Hypothalamus
Meta	ENSG00000165410.14	CFL2	-1.73006	-0.0465318	0.0836195	0.447777	Brain_Hypothalamus
Meta	ENSG00000146856.14	AGBL3	-1.72904	-0.0217814	0.0838028	0.448099	Brain_Hypothalamus
Meta	ENSG00000273476.1	RP11-108L7.14	-1.72418	-0.0286407	0.0846747	0.452053	Brain_Hypothalamus
Meta	ENSG00000106012.17	IQCE	-1.72308	-0.0125142	0.0848747	0.452053	Brain_Hypothalamus
Meta	ENSG00000203797.9	DDO	1.72285	0.0380094	0.0849153	0.452053	Brain_Hypothalamus
Meta	ENSG00000198467.13	TPM2	1.72125	0.0129788	0.0852059	0.452937	Brain_Hypothalamus
Meta	ENSG00000154227.13	CERS3	1.71915	0.0169431	0.0855866	0.453707	Brain_Hypothalamus
Meta	ENSG00000145365.10	TIFA	-1.71855	-0.0242276	0.0856966	0.453707	Brain_Hypothalamus
Meta	ENSG00000198502.5	HLA-DRB5	-1.71839	-0.00723913	0.0857251	0.453707	Brain_Hypothalamus
Meta	ENSG00000260910.1	LINC00565	-1.71699	-0.033044	0.0859817	0.454004	Brain_Hypothalamus
Meta	ENSG00000135472.8	FAIM2	-1.7162	-0.0817871	0.0861255	0.454004	Brain_Hypothalamus
Meta	ENSG00000042493.15	CAPG	1.71458	0.0166184	0.0864216	0.454004	Brain_Hypothalamus
Meta	ENSG00000144040.12	SFXN5	-1.71448	-0.0259756	0.086441	0.454004	Brain_Hypothalamus
Meta	ENSG00000232859.9	LYRM9	-1.71367	-0.0179149	0.0865888	0.454004	Brain_Hypothalamus
Meta	ENSG00000078674.17	PCM1	-1.71344	-0.0151529	0.0866324	0.454004	Brain_Hypothalamus
Meta	ENSG00000184792.15	OSBP2	-1.71331	-0.0746886	0.0866553	0.454004	Brain_Hypothalamus
Meta	ENSG00000160013.8	PTGIR	1.71111	0.0238797	0.0870604	0.454772	Brain_Hypothalamus
Meta	ENSG00000131096.10	PYY	-1.70915	-0.00966198	0.087423	0.454772	Brain_Hypothalamus
Meta	ENSG00000186364.11	NUDT17	1.70908	0.0171479	0.0874359	0.454772	Brain_Hypothalamus
Meta	ENSG00000162384.13	C1orf123	1.70809	0.0383521	0.087619	0.454772	Brain_Hypothalamus
Meta	ENSG00000115524.15	SF3B1	1.70802	0.0582463	0.0876327	0.454772	Brain_Hypothalamus
Meta	ENSG00000129347.19	KRI1	-1.70781	-0.0128792	0.0876725	0.454772	Brain_Hypothalamus
Meta	ENSG00000181826.9	RELL1	1.70777	0.0347299	0.0876786	0.454772	Brain_Hypothalamus
Meta	ENSG00000239672.7	NME1	1.7071	0.0451835	0.0878026	0.454772	Brain_Hypothalamus
Meta	ENSG00000182050.13	MGAT4C	1.70637	0.0900332	0.0879397	0.454835	Brain_Hypothalamus
Meta	ENSG00000167264.17	DUS2	-1.705	-0.0167071	0.0881944	0.455504	Brain_Hypothalamus
Meta	ENSG00000123297.17	TSFM	-1.70289	-0.0145092	0.0885879	0.456723	Brain_Hypothalamus
Meta	ENSG00000267454.5	ZNF582-AS1	1.70239	0.0151809	0.0886817	0.456723	Brain_Hypothalamus
Meta	ENSG00000135925.8	WNT10A	1.70007	0.0228082	0.0891184	0.45815	Brain_Hypothalamus
Meta	ENSG00000115306.15	SPTBN1	1.69871	0.0490759	0.0893736	0.45815	Brain_Hypothalamus
Meta	ENSG00000169885.9	CALML6	-1.69803	-0.0322003	0.0895012	0.45815	Brain_Hypothalamus
Meta	ENSG00000205106.4	DKFZp779M0652	-1.69783	-0.0164843	0.0895393	0.45815	Brain_Hypothalamus
Meta	ENSG00000226686.7	LINC01535	1.69746	0.00484268	0.0896105	0.45815	Brain_Hypothalamus
Meta	ENSG00000106367.13	AP1S1	1.69689	0.0396528	0.0897179	0.45815	Brain_Hypothalamus
Meta	ENSG00000065882.15	TBC1D1	-1.69624	-0.0209939	0.0898407	0.45815	Brain_Hypothalamus
Meta	ENSG00000085721.12	RRN3	1.69008	0.0283182	0.0910129	0.463164	Brain_Hypothalamus
Meta	ENSG00000121671.11	CRY2	-1.68973	-0.0240387	0.0910788	0.463164	Brain_Hypothalamus
Meta	ENSG00000198756.10	COLGALT2	-1.68735	-0.0205423	0.091536	0.464744	Brain_Hypothalamus
Meta	ENSG00000114857.17	NKTR	1.6864	0.0390367	0.091718	0.464744	Brain_Hypothalamus
Meta	ENSG00000176809.10	LRRC37A3	-1.68568	-0.0599503	0.0918565	0.464744	Brain_Hypothalamus
Meta	ENSG00000178935.5	ZNF552	1.68546	0.0206583	0.0919007	0.464744	Brain_Hypothalamus
Meta	ENSG00000147439.12	BIN3	-1.68316	-0.0162652	0.0923446	0.465504	Brain_Hypothalamus
Meta	ENSG00000104687.12	GSR	-1.68303	-0.0240811	0.0923702	0.465504	Brain_Hypothalamus
Meta	ENSG00000174775.16	HRAS	1.68184	0.0177416	0.0925989	0.465504	Brain_Hypothalamus
Meta	ENSG00000235209.1	CTA-150C2.13	-1.68149	-0.00768779	0.0926677	0.465504	Brain_Hypothalamus
Meta	ENSG00000104980.7	TIMM44	1.68137	0.0277173	0.0926912	0.465504	Brain_Hypothalamus
Meta	ENSG00000156471.12	PTDSS1	1.67777	0.0457327	0.0933928	0.468381	Brain_Hypothalamus
Meta	ENSG00000168038.10	ULK4	-1.67662	-0.00921693	0.0936169	0.468858	Brain_Hypothalamus
Meta	ENSG00000111254.7	AKAP3	-1.67296	-0.00908737	0.0943344	0.470852	Brain_Hypothalamus
Meta	ENSG00000272512.1	RP11-54O7.17	-1.67295	-0.0115996	0.0943377	0.470852	Brain_Hypothalamus
Meta	ENSG00000154813.9	DPH3	1.67253	0.0271632	0.094419	0.470852	Brain_Hypothalamus
Meta	ENSG00000143340.6	FAM163A	1.67196	0.0167213	0.094533	0.470852	Brain_Hypothalamus
Meta	ENSG00000148834.12	GSTO1	1.67098	0.0340095	0.0947249	0.471162	Brain_Hypothalamus
Meta	ENSG00000166199.12	ALKBH3	-1.67026	-0.0289143	0.094867	0.471225	Brain_Hypothalamus
Meta	ENSG00000152382.5	TADA1	1.66945	0.0258235	0.0950276	0.471378	Brain_Hypothalamus
Meta	ENSG00000213471.9	TTLL13P	-1.66869	-0.0184247	0.0951795	0.471489	Brain_Hypothalamus
Meta	ENSG00000271553.1	RP11-274B21.10	1.66585	0.0114402	0.095744	0.473632	Brain_Hypothalamus
Meta	ENSG00000245532.7	NEAT1	1.6652	0.0170592	0.0958727	0.473632	Brain_Hypothalamus
Meta	ENSG00000101019.21	UQCC1	-1.66126	-0.126484	0.0966619	0.476691	Brain_Hypothalamus
Meta	ENSG00000166510.13	CCDC68	-1.6608	-0.0299961	0.0967541	0.476691	Brain_Hypothalamus
Meta	ENSG00000101189.6	MRGBP	-1.65809	-0.0315439	0.0973	0.478732	Brain_Hypothalamus
Meta	ENSG00000239697.10	TNFSF12	-1.65554	-0.0358197	0.0978145	0.480613	Brain_Hypothalamus
Meta	ENSG00000273030.1	RP11-285F16.1	-1.65472	-0.025705	0.0979803	0.480778	Brain_Hypothalamus
Meta	ENSG00000125445.10	MRPS7	1.65335	0.078143	0.0982586	0.480951	Brain_Hypothalamus
Meta	ENSG00000061987.14	MON2	1.65325	0.026565	0.0982802	0.480951	Brain_Hypothalamus
Meta	ENSG00000054392.12	HHAT	1.65235	0.0113306	0.0984641	0.480977	Brain_Hypothalamus
Meta	ENSG00000131051.22	RBM39	-1.65192	-0.0900283	0.09855	0.480977	Brain_Hypothalamus
Meta	ENSG00000277232.2	GTSE1-AS1	1.65002	0.0169191	0.0989386	0.482226	Brain_Hypothalamus
Meta	ENSG00000275074.1	NUDT18	1.64733	0.0283614	0.0994908	0.483057	Brain_Hypothalamus
Meta	ENSG00000134324.11	LPIN1	1.64714	0.0137565	0.0995296	0.483057	Brain_Hypothalamus
Meta	ENSG00000228623.5	ZNF883	-1.64668	-0.0114863	0.0996239	0.483057	Brain_Hypothalamus
Meta	ENSG00000146731.10	CCT6A	1.6466	0.0661827	0.0996405	0.483057	Brain_Hypothalamus
Meta	ENSG00000179639.10	FCER1A	1.64442	0.0234549	0.10009	0.484592	Brain_Hypothalamus
Meta	ENSG00000186522.14	2025-09-10	1.64349	0.0688558	0.100281	0.484869	Brain_Hypothalamus
Meta	ENSG00000109758.8	HGFAC	1.64228	0.0470807	0.100531	0.485432	Brain_Hypothalamus
Meta	ENSG00000179295.17	PTPN11	-1.6416	-0.064695	0.100672	0.48547	Brain_Hypothalamus
Meta	ENSG00000166770.10	ZNF667-AS1	-1.63991	-0.0151102	0.101024	0.486299	Brain_Hypothalamus
Meta	ENSG00000204219.9	TCEA3	-1.63949	-0.0113819	0.101112	0.486299	Brain_Hypothalamus
Meta	ENSG00000180347.13	CCDC129	-1.63632	-0.00798364	0.101773	0.487551	Brain_Hypothalamus
Meta	ENSG00000140043.11	PTGR2	-1.63623	-0.0295755	0.101791	0.487551	Brain_Hypothalamus
Meta	ENSG00000196381.10	ZNF781	-1.6361	-0.0103746	0.10182	0.487551	Brain_Hypothalamus
Meta	ENSG00000187957.7	DNER	-1.63537	-0.0216537	0.101972	0.487551	Brain_Hypothalamus
Meta	ENSG00000148362.10	C9orf142	1.6341	0.0579057	0.102238	0.487551	Brain_Hypothalamus
Meta	ENSG00000113971.19	NPHP3	1.63381	0.0116753	0.1023	0.487551	Brain_Hypothalamus
Meta	ENSG00000109180.14	OCIAD1	-1.63375	-0.0353129	0.102311	0.487551	Brain_Hypothalamus
Meta	ENSG00000275263.1	RP11-1072A3.4	1.63294	0.0219084	0.102483	0.487731	Brain_Hypothalamus
Meta	ENSG00000160285.14	LSS	1.63059	0.0593929	0.102976	0.489168	Brain_Hypothalamus
Meta	ENSG00000175264.7	CHST1	1.63023	0.0432741	0.103054	0.489168	Brain_Hypothalamus
Meta	ENSG00000136891.13	TEX10	-1.62834	-0.0237165	0.103453	0.490422	Brain_Hypothalamus
Meta	ENSG00000167995.15	BEST1	-1.62475	-0.0439317	0.104216	0.493099	Brain_Hypothalamus
Meta	ENSG00000238083.7	LRRC37A2	-1.62371	-0.00465474	0.104438	0.493099	Brain_Hypothalamus
Meta	ENSG00000226578.1	RP11-258F22.1	1.6237	0.0112662	0.104439	0.493099	Brain_Hypothalamus
Meta	ENSG00000214562.14	NUTM2D	-1.62252	-0.00903209	0.104692	0.493099	Brain_Hypothalamus
Meta	ENSG00000169660.15	HEXDC	-1.6225	-0.0159843	0.104695	0.493099	Brain_Hypothalamus
Meta	ENSG00000272274.1	LINC00551	1.62177	0.0139266	0.104853	0.493203	Brain_Hypothalamus
Meta	ENSG00000184845.3	DRD1	-1.62054	-0.0150993	0.105117	0.493806	Brain_Hypothalamus
Meta	ENSG00000272143.1	FGF14-AS2	-1.61918	-0.0260051	0.105408	0.494531	Brain_Hypothalamus
Meta	ENSG00000121797.9	CCRL2	1.61785	0.0425761	0.105695	0.495025	Brain_Hypothalamus
Meta	ENSG00000137513.9	NARS2	-1.61743	-0.0111813	0.105785	0.495025	Brain_Hypothalamus
Meta	ENSG00000203279.3	RP11-498P14.5	1.61575	0.00645693	0.106149	0.49609	Brain_Hypothalamus
Meta	ENSG00000127995.16	CASD1	1.61138	0.0386556	0.107097	0.499876	Brain_Hypothalamus
Meta	ENSG00000196724.12	ZNF418	-1.61038	-0.0214083	0.107315	0.500252	Brain_Hypothalamus
Meta	ENSG00000204520.12	MICA	1.60837	0.00970454	0.107755	0.50076	Brain_Hypothalamus
Meta	ENSG00000136824.18	SMC2	1.60809	0.0112658	0.107816	0.50076	Brain_Hypothalamus
Meta	ENSG00000108379.9	WNT3	1.60799	0.00680235	0.107837	0.50076	Brain_Hypothalamus
Meta	ENSG00000174032.16	SLC25A30	-1.60707	-0.0187974	0.108039	0.501059	Brain_Hypothalamus
Meta	ENSG00000118496.4	FBXO30	-1.60451	-0.0502807	0.108601	0.503023	Brain_Hypothalamus
Meta	ENSG00000138615.5	CILP	-1.60339	-0.0092325	0.108849	0.50353	Brain_Hypothalamus
Meta	ENSG00000109832.13	DDX25	-1.60102	-0.0713015	0.109373	0.505311	Brain_Hypothalamus
Meta	ENSG00000115221.10	ITGB6	-1.59994	-0.00927699	0.109612	0.505508	Brain_Hypothalamus
Meta	ENSG00000226029.1	LINC01772	1.59897	0.0319281	0.109826	0.505508	Brain_Hypothalamus
Meta	ENSG00000144649.8	FAM198A	1.59895	0.0312945	0.109833	0.505508	Brain_Hypothalamus
Meta	ENSG00000161958.10	FGF11	-1.59781	-0.0206649	0.110085	0.505759	Brain_Hypothalamus
Meta	ENSG00000211445.11	GPX3	-1.59745	-0.0261117	0.110165	0.505759	Brain_Hypothalamus
Meta	ENSG00000000457.13	SCYL3	1.59598	0.0231963	0.110493	0.506624	Brain_Hypothalamus
Meta	ENSG00000142453.11	CARM1	-1.59437	-0.0315165	0.110853	0.506807	Brain_Hypothalamus
Meta	ENSG00000205611.4	LINC01597	-1.5942	-0.0135557	0.11089	0.506807	Brain_Hypothalamus
Meta	ENSG00000145216.15	FIP1L1	-1.59393	-0.0207746	0.110951	0.506807	Brain_Hypothalamus
Meta	ENSG00000162517.12	PEF1	-1.59148	-0.0801073	0.111502	0.508132	Brain_Hypothalamus
Meta	ENSG00000113790.10	EHHADH	1.58978	0.0273359	0.111884	0.508132	Brain_Hypothalamus
Meta	ENSG00000188659.9	SAXO2	1.5897	0.0170008	0.111904	0.508132	Brain_Hypothalamus
Meta	ENSG00000146453.12	PNLDC1	1.58968	0.0106853	0.111906	0.508132	Brain_Hypothalamus
Meta	ENSG00000272138.1	LINC01607	-1.58884	-0.0173811	0.112095	0.508132	Brain_Hypothalamus
Meta	ENSG00000253731.2	PCDHGA6	1.58849	0.015046	0.112176	0.508132	Brain_Hypothalamus
Meta	ENSG00000185344.13	ATP6V0A2	1.5883	0.0521155	0.112219	0.508132	Brain_Hypothalamus
Meta	ENSG00000170222.11	ADPRM	1.58338	0.0184638	0.113334	0.512541	Brain_Hypothalamus
Meta	ENSG00000214700.5	C12orf71	1.58184	0.0152347	0.113686	0.513403	Brain_Hypothalamus
Meta	ENSG00000271425.7	NBPF10	1.58111	0.0111864	0.113854	0.513403	Brain_Hypothalamus
Meta	ENSG00000117597.17	DIEXF	1.58039	0.0252633	0.114017	0.513403	Brain_Hypothalamus
Meta	ENSG00000275636.1	RP11-521C20.5	-1.58008	-0.0248367	0.114089	0.513403	Brain_Hypothalamus
Meta	ENSG00000273493.1	RP11-80H18.4	1.57886	0.00712004	0.114368	0.51402	Brain_Hypothalamus
Meta	ENSG00000130338.12	TULP4	-1.57802	-0.0494547	0.11456	0.514249	Brain_Hypothalamus
Meta	ENSG00000242252.1	BGLAP	-1.57571	-0.0301697	0.115092	0.515998	Brain_Hypothalamus
Meta	ENSG00000132170.19	PPARG	1.5729	0.0379238	0.115741	0.517825	Brain_Hypothalamus
Meta	ENSG00000089335.20	ZNF302	1.57272	0.0268602	0.115784	0.517825	Brain_Hypothalamus
Meta	ENSG00000168036.16	CTNNB1	-1.57129	-0.0188564	0.116116	0.51867	Brain_Hypothalamus
Meta	ENSG00000116147.16	TNR	1.57066	0.0280691	0.116262	0.518683	Brain_Hypothalamus
Meta	ENSG00000167653.4	PSCA	1.56863	0.014808	0.116735	0.520158	Brain_Hypothalamus
Meta	ENSG00000138363.14	ATIC	1.56684	0.0135931	0.117153	0.521381	Brain_Hypothalamus
Meta	ENSG00000148832.15	PAOX	-1.56545	-0.0167737	0.117478	0.522187	Brain_Hypothalamus
Meta	ENSG00000041802.10	LSG1	-1.56431	-0.0104566	0.117744	0.522732	Brain_Hypothalamus
Meta	ENSG00000163239.12	TDRD10	-1.56277	-0.0584589	0.118106	0.523699	Brain_Hypothalamus
Meta	ENSG00000213937.3	CLDN9	-1.56067	-0.013915	0.118601	0.525253	Brain_Hypothalamus
Meta	ENSG00000166105.15	GLB1L3	-1.55979	-0.0228274	0.11881	0.525541	Brain_Hypothalamus
Meta	ENSG00000273175.1	RP11-11N7.4	1.55837	0.00626516	0.119147	0.526387	Brain_Hypothalamus
Meta	ENSG00000271040.1	RP5-933K21.3	1.55714	0.0161465	0.119437	0.526572	Brain_Hypothalamus
Meta	ENSG00000259618.1	RP11-562A8.5	-1.55668	-0.0400504	0.119546	0.526572	Brain_Hypothalamus
Meta	ENSG00000104231.10	ZFAND1	1.55636	0.0234385	0.119623	0.526572	Brain_Hypothalamus
Meta	ENSG00000274395.1	RP11-554D14.8	1.55486	0.0147165	0.119978	0.52737	Brain_Hypothalamus
Meta	ENSG00000246100.3	LINC00900	1.55438	0.0204427	0.120094	0.52737	Brain_Hypothalamus
Meta	ENSG00000261478.1	RP11-429B14.4	1.55328	0.00992578	0.120357	0.527601	Brain_Hypothalamus
Meta	ENSG00000272462.2	U91328.19	-1.55294	-0.0136876	0.120437	0.527601	Brain_Hypothalamus
Meta	ENSG00000166006.12	KCNC2	-1.5493	-0.0468367	0.12131	0.530555	Brain_Hypothalamus
Meta	ENSG00000102575.10	ACP5	1.54867	0.0149348	0.121461	0.530555	Brain_Hypothalamus
Meta	ENSG00000234719.8	NPIPB2	1.54804	0.00512192	0.121612	0.530555	Brain_Hypothalamus
Meta	ENSG00000249381.1	LINC00500	-1.54691	-0.00770864	0.121886	0.530555	Brain_Hypothalamus
Meta	ENSG00000081760.16	AACS	1.54687	0.0271045	0.121895	0.530555	Brain_Hypothalamus
Meta	ENSG00000163938.16	GNL3	-1.54642	-0.0210749	0.122003	0.530555	Brain_Hypothalamus
Meta	ENSG00000106526.10	ACTR3C	1.54588	0.0174379	0.122133	0.530555	Brain_Hypothalamus
Meta	ENSG00000182257.6	PRR34	1.54489	0.00868317	0.122373	0.530578	Brain_Hypothalamus
Meta	ENSG00000049245.12	VAMP3	-1.54464	-0.0526615	0.122433	0.530578	Brain_Hypothalamus
Meta	ENSG00000113621.14	TXNDC15	1.54405	0.0166038	0.122576	0.530578	Brain_Hypothalamus
Meta	ENSG00000244063.1	AC024704.2	-1.54305	-0.0161623	0.12282	0.531002	Brain_Hypothalamus
Meta	ENSG00000185624.14	P4HB	1.54222	0.0731316	0.123019	0.531233	Brain_Hypothalamus
Meta	ENSG00000119147.9	C2orf40	1.54086	0.020033	0.123351	0.532032	Brain_Hypothalamus
Meta	ENSG00000185686.17	PRAME	-1.53933	-0.00848458	0.123725	0.53296	Brain_Hypothalamus
Meta	ENSG00000256073.3	URB1-AS1	-1.53878	-0.0072708	0.123859	0.53296	Brain_Hypothalamus
Meta	ENSG00000165934.12	CPSF2	-1.53709	-0.0186703	0.124272	0.534104	Brain_Hypothalamus
Meta	ENSG00000125630.15	POLR1B	1.5364	0.0132841	0.12444	0.534195	Brain_Hypothalamus
Meta	ENSG00000181396.12	OGFOD3	1.53549	0.01913	0.124663	0.534523	Brain_Hypothalamus
Meta	ENSG00000185115.5	NSMCE3	1.53418	0.0433053	0.124986	0.535276	Brain_Hypothalamus
Meta	ENSG00000177374.12	HIC1	1.53201	0.0518737	0.12552	0.536798	Brain_Hypothalamus
Meta	ENSG00000254004.6	ZNF260	1.53154	0.0261808	0.125637	0.536798	Brain_Hypothalamus
Meta	ENSG00000103599.19	IQCH	1.53039	0.0538872	0.125921	0.536858	Brain_Hypothalamus
Meta	ENSG00000204991.10	SPIRE2	-1.53029	-0.0193288	0.125946	0.536858	Brain_Hypothalamus
Meta	ENSG00000185917.13	SETD4	-1.52558	-0.0188944	0.127114	0.541203	Brain_Hypothalamus
Meta	ENSG00000111364.15	DDX55	-1.5232	-0.0090963	0.127708	0.542886	Brain_Hypothalamus
Meta	ENSG00000135362.13	PRR5L	1.52262	0.056289	0.127853	0.542886	Brain_Hypothalamus
Meta	ENSG00000165282.13	PIGO	1.52213	0.0241183	0.127977	0.542886	Brain_Hypothalamus
Meta	ENSG00000151917.17	BEND6	1.52161	0.01977	0.128107	0.542886	Brain_Hypothalamus
Meta	ENSG00000204033.9	LRIT2	1.52074	0.0164927	0.128326	0.543181	Brain_Hypothalamus
Meta	ENSG00000058453.16	CROCC	-1.51989	-0.0303794	0.128539	0.543453	Brain_Hypothalamus
Meta	ENSG00000145743.15	FBXL17	1.51795	0.0466522	0.129026	0.543865	Brain_Hypothalamus
Meta	ENSG00000254081.1	LINC01299	1.5179	0.0149112	0.129039	0.543865	Brain_Hypothalamus
Meta	ENSG00000171357.5	LURAP1	-1.51772	-0.0141757	0.129086	0.543865	Brain_Hypothalamus
Meta	ENSG00000119471.14	HSDL2	-1.51658	-0.0561913	0.129372	0.544017	Brain_Hypothalamus
Meta	ENSG00000115252.18	PDE1A	1.51639	0.0120493	0.129421	0.544017	Brain_Hypothalamus
Meta	ENSG00000242485.5	MRPL20	-1.51506	-0.0376482	0.129757	0.54477	Brain_Hypothalamus
Meta	ENSG00000260645.1	RP11-250B2.5	-1.5141	-0.0217707	0.13	0.54477	Brain_Hypothalamus
Meta	ENSG00000141564.13	RPTOR	-1.51335	-0.0303617	0.13019	0.54477	Brain_Hypothalamus
Meta	ENSG00000226180.3	RP11-278A23.1	1.51327	0.0120167	0.130212	0.54477	Brain_Hypothalamus
Meta	ENSG00000109063.14	MYH3	1.51231	0.0238806	0.130454	0.54477	Brain_Hypothalamus
Meta	ENSG00000162704.15	ARPC5	-1.51119	-0.072135	0.130739	0.54477	Brain_Hypothalamus
Meta	ENSG00000006715.15	VPS41	1.51101	0.0590247	0.130785	0.54477	Brain_Hypothalamus
Meta	ENSG00000137103.16	TMEM8B	-1.50979	-0.0125274	0.131096	0.54477	Brain_Hypothalamus
Meta	ENSG00000134508.12	CABLES1	-1.50962	-0.0353541	0.13114	0.54477	Brain_Hypothalamus
Meta	ENSG00000165506.14	DNAAF2	1.50959	0.0276552	0.131149	0.54477	Brain_Hypothalamus
Meta	ENSG00000132953.16	XPO4	-1.50898	-0.0554878	0.131303	0.54477	Brain_Hypothalamus
Meta	ENSG00000213445.9	SIPA1	1.50861	0.0669504	0.131398	0.54477	Brain_Hypothalamus
Meta	ENSG00000172663.8	TMEM134	1.50724	0.0279286	0.131748	0.545599	Brain_Hypothalamus
Meta	ENSG00000108823.15	SGCA	-1.50479	-0.0103922	0.132379	0.54723	Brain_Hypothalamus
Meta	ENSG00000060642.10	PIGV	1.50448	0.0124457	0.132458	0.54723	Brain_Hypothalamus
Meta	ENSG00000138658.15	ZGRF1	1.50395	0.0313583	0.132593	0.54723	Brain_Hypothalamus
Meta	ENSG00000257141.1	RP11-554D14.7	-1.5005	-0.0124898	0.133485	0.54757	Brain_Hypothalamus
Meta	ENSG00000281538.1	RP4-669P10.20	1.50019	0.0169665	0.133566	0.54757	Brain_Hypothalamus
Meta	ENSG00000134516.15	DOCK2	-1.49944	-0.0940491	0.133759	0.54757	Brain_Hypothalamus
Meta	ENSG00000055211.12	GINM1	-1.49935	-0.0285298	0.133784	0.54757	Brain_Hypothalamus
Meta	ENSG00000232748.3	RP11-196G11.6	1.49933	0.0208829	0.133789	0.54757	Brain_Hypothalamus
Meta	ENSG00000243321.3	LINC01998	1.49875	0.0203633	0.133939	0.54757	Brain_Hypothalamus
Meta	ENSG00000282872.1	RP11-96L14.8	1.4985	0.0387001	0.134004	0.54757	Brain_Hypothalamus
Meta	ENSG00000261770.1	CTC-459F4.1	1.49773	0.00512653	0.134202	0.54757	Brain_Hypothalamus
Meta	ENSG00000277526.4	RP11-378A12.1	-1.4977	-0.0125833	0.134212	0.54757	Brain_Hypothalamus
Meta	ENSG00000218739.9	CEBPZOS	1.49749	0.0149455	0.134266	0.54757	Brain_Hypothalamus
Meta	ENSG00000188991.3	SLC15A5	1.49723	0.0239101	0.134332	0.54757	Brain_Hypothalamus
Meta	ENSG00000186594.14	MIR22HG	1.4958	0.0230747	0.134705	0.548157	Brain_Hypothalamus
Meta	ENSG00000124299.13	PEPD	1.49518	0.0147095	0.134867	0.548157	Brain_Hypothalamus
Meta	ENSG00000198468.7	FLVCR1-AS1	-1.49495	-0.00593339	0.134929	0.548157	Brain_Hypothalamus
Meta	ENSG00000075399.13	VPS9D1	-1.49346	-0.0530311	0.135317	0.549122	Brain_Hypothalamus
Meta	ENSG00000134905.16	CARS2	1.49202	0.0593492	0.135693	0.549197	Brain_Hypothalamus
Meta	ENSG00000274367.1	LA16c-380H5.6	-1.49146	-0.0102523	0.13584	0.549197	Brain_Hypothalamus
Meta	ENSG00000251372.5	LINC00499	-1.49065	-0.00511604	0.136055	0.549197	Brain_Hypothalamus
Meta	ENSG00000251600.5	RP11-673E1.1	1.49053	0.00653916	0.136084	0.549197	Brain_Hypothalamus
Meta	ENSG00000163710.7	PCOLCE2	1.49051	0.0322333	0.136091	0.549197	Brain_Hypothalamus
Meta	ENSG00000127054.20	INTS11	-1.4887	-0.024393	0.136567	0.550422	Brain_Hypothalamus
Meta	ENSG00000214870.8	AC004540.5	1.4882	0.0246148	0.136697	0.550422	Brain_Hypothalamus
Meta	ENSG00000272343.1	RP11-140I16.3	-1.48516	-0.0533453	0.137502	0.552259	Brain_Hypothalamus
Meta	ENSG00000235615.2	AJ239322.1	-1.48499	-0.00944632	0.137547	0.552259	Brain_Hypothalamus
Meta	ENSG00000262246.5	CORO7	-1.48382	-0.0182863	0.137857	0.552259	Brain_Hypothalamus
Meta	ENSG00000146477.5	SLC22A3	-1.48352	-0.0189188	0.137937	0.552259	Brain_Hypothalamus
Meta	ENSG00000130518.16	KIAA1683	-1.48294	-0.011908	0.13809	0.552259	Brain_Hypothalamus
Meta	ENSG00000232629.8	HLA-DQB2	1.48168	0.00551052	0.138426	0.552259	Brain_Hypothalamus
Meta	ENSG00000162585.16	FAAP20	-1.48142	-0.01764	0.138495	0.552259	Brain_Hypothalamus
Meta	ENSG00000006695.10	COX10	-1.48129	-0.0227243	0.138528	0.552259	Brain_Hypothalamus
Meta	ENSG00000167645.16	YIF1B	1.48108	0.0194539	0.138586	0.552259	Brain_Hypothalamus
Meta	ENSG00000160963.13	COL26A1	1.48075	0.0112973	0.138672	0.552259	Brain_Hypothalamus
Meta	ENSG00000120324.8	PCDHB10	1.47883	0.0180573	0.139186	0.553699	Brain_Hypothalamus
Meta	ENSG00000135272.10	MDFIC	-1.47755	-0.0408586	0.139527	0.554449	Brain_Hypothalamus
Meta	ENSG00000168569.7	TMEM223	-1.47683	-0.0173749	0.139722	0.554616	Brain_Hypothalamus
Meta	ENSG00000120451.10	SNX19	-1.46943	-0.00840735	0.141716	0.561646	Brain_Hypothalamus
Meta	ENSG00000260657.2	RP11-315D16.4	1.46911	0.00538435	0.141802	0.561646	Brain_Hypothalamus
Meta	ENSG00000196263.7	ZNF471	1.46806	0.0316039	0.142089	0.562172	Brain_Hypothalamus
Meta	ENSG00000111358.13	GTF2H3	-1.46686	-0.0378373	0.142413	0.562841	Brain_Hypothalamus
Meta	ENSG00000227733.9	RP4-565E6.1	-1.46462	-0.0162454	0.143025	0.56429	Brain_Hypothalamus
Meta	ENSG00000186832.8	KRT16	-1.46417	-0.030929	0.143148	0.56429	Brain_Hypothalamus
Meta	ENSG00000241945.7	PWP2	-1.4633	-0.0048604	0.143385	0.56429	Brain_Hypothalamus
Meta	ENSG00000161905.12	ALOX15	1.46324	0.0105057	0.1434	0.56429	Brain_Hypothalamus
Meta	ENSG00000173480.10	ZNF417	1.46253	0.0172844	0.143595	0.564445	Brain_Hypothalamus
Meta	ENSG00000178980.14	SELENOW	-1.46159	-0.0284817	0.143854	0.564851	Brain_Hypothalamus
Meta	ENSG00000172478.17	C2orf54	-1.4585	-0.0374225	0.144702	0.564974	Brain_Hypothalamus
Meta	ENSG00000115935.17	WIPF1	-1.45741	-0.0238892	0.145003	0.564974	Brain_Hypothalamus
Meta	ENSG00000271265.1	RP11-230C9.4	-1.45702	-0.0161407	0.145111	0.564974	Brain_Hypothalamus
Meta	ENSG00000166813.14	KIF7	1.45655	0.0364549	0.145241	0.564974	Brain_Hypothalamus
Meta	ENSG00000225706.1	PTPRD-AS1	-1.45615	-0.0128153	0.145352	0.564974	Brain_Hypothalamus
Meta	ENSG00000162869.15	PPP1R21	1.45514	0.0135292	0.14563	0.564974	Brain_Hypothalamus
Meta	ENSG00000197322.3	C17orf102	1.45492	0.0295418	0.145692	0.564974	Brain_Hypothalamus
Meta	ENSG00000106638.15	TBL2	1.45454	0.0330427	0.145797	0.564974	Brain_Hypothalamus
Meta	ENSG00000196700.8	ZNF512B	-1.45364	-0.094947	0.146047	0.564974	Brain_Hypothalamus
Meta	ENSG00000054118.13	THRAP3	1.45341	0.0335092	0.146109	0.564974	Brain_Hypothalamus
Meta	ENSG00000174807.3	CD248	-1.45335	-0.0135952	0.146126	0.564974	Brain_Hypothalamus
Meta	ENSG00000078487.17	ZCWPW1	1.45318	0.0176293	0.146173	0.564974	Brain_Hypothalamus
Meta	ENSG00000204525.16	HLA-C	1.45287	0.00905269	0.146259	0.564974	Brain_Hypothalamus
Meta	ENSG00000167994.11	RAB3IL1	1.45251	0.0153999	0.14636	0.564974	Brain_Hypothalamus
Meta	ENSG00000181404.15	WASHC1	-1.45237	-0.174513	0.1464	0.564974	Brain_Hypothalamus
Meta	ENSG00000104774.12	MAN2B1	-1.45204	-0.0357582	0.146491	0.564974	Brain_Hypothalamus
Meta	ENSG00000155508.13	CNOT8	-1.4517	-0.0323694	0.146586	0.564974	Brain_Hypothalamus
Meta	ENSG00000270127.2	RP11-526I2.5	1.45135	0.00583201	0.146682	0.564974	Brain_Hypothalamus
Meta	ENSG00000182534.13	MXRA7	-1.44992	-0.00577641	0.14708	0.565275	Brain_Hypothalamus
Meta	ENSG00000170464.9	DNAJC18	1.44986	0.0343642	0.147097	0.565275	Brain_Hypothalamus
Meta	ENSG00000180089.5	TMEM86B	1.4494	0.0369037	0.147227	0.565275	Brain_Hypothalamus
Meta	ENSG00000272823.1	RP11-295M18.6	-1.44765	-0.0103721	0.147714	0.566421	Brain_Hypothalamus
Meta	ENSG00000181027.10	FKRP	1.44722	0.0303512	0.147837	0.566421	Brain_Hypothalamus
Meta	ENSG00000006007.11	GDE1	-1.44577	-0.0409702	0.148243	0.566922	Brain_Hypothalamus
Meta	ENSG00000254997.3	KRTAP5-9	1.44523	0.013153	0.148394	0.566922	Brain_Hypothalamus
Meta	ENSG00000006468.13	ETV1	-1.44354	-0.0267272	0.148867	0.566922	Brain_Hypothalamus
Meta	ENSG00000148290.9	SURF1	-1.44354	-0.0120216	0.14887	0.566922	Brain_Hypothalamus
Meta	ENSG00000187688.14	TRPV2	-1.44338	-0.0137213	0.148914	0.566922	Brain_Hypothalamus
Meta	ENSG00000101255.10	TRIB3	-1.44256	-0.0116205	0.149146	0.566922	Brain_Hypothalamus
Meta	ENSG00000215241.3	RP11-266K4.9	-1.44198	-0.00746415	0.149307	0.566922	Brain_Hypothalamus
Meta	ENSG00000007341.18	ST7L	-1.44188	-0.0140047	0.149335	0.566922	Brain_Hypothalamus
Meta	ENSG00000157191.19	NECAP2	-1.44176	-0.0506344	0.149371	0.566922	Brain_Hypothalamus
Meta	ENSG00000085514.15	PILRA	1.43933	0.00559697	0.150057	0.568814	Brain_Hypothalamus
Meta	ENSG00000123545.5	NDUFAF4	1.43819	0.0212292	0.150379	0.568814	Brain_Hypothalamus
Meta	ENSG00000155542.11	SETD9	1.43817	0.00633019	0.150387	0.568814	Brain_Hypothalamus
Meta	ENSG00000171045.14	TSNARE1	-1.43779	-0.0104894	0.150495	0.568814	Brain_Hypothalamus
Meta	ENSG00000205571.13	SMN2	1.43484	0.00966504	0.151333	0.570568	Brain_Hypothalamus
Meta	ENSG00000166881.9	NEMP1	1.43481	0.0126352	0.151342	0.570568	Brain_Hypothalamus
Meta	ENSG00000108465.14	CDK5RAP3	-1.4345	-0.0202985	0.15143	0.570568	Brain_Hypothalamus
Meta	ENSG00000273448.1	RP11-166O4.6	1.43342	0.00936812	0.151739	0.57114	Brain_Hypothalamus
Meta	ENSG00000115486.11	GGCX	1.43262	0.0151491	0.151967	0.57141	Brain_Hypothalamus
Meta	ENSG00000173928.2	SWSAP1	-1.43153	-0.0282623	0.152279	0.571529	Brain_Hypothalamus
Meta	ENSG00000155506.16	LARP1	-1.43058	-0.0283642	0.152552	0.571529	Brain_Hypothalamus
Meta	ENSG00000271020.1	RP11-10C24.1	1.43004	0.00849007	0.152704	0.571529	Brain_Hypothalamus
Meta	ENSG00000131435.12	PDLIM4	-1.42965	-0.0272769	0.152819	0.571529	Brain_Hypothalamus
Meta	ENSG00000156265.15	MAP3K7CL	-1.4296	-0.00956946	0.152832	0.571529	Brain_Hypothalamus
Meta	ENSG00000248265.1	FLJ12825	-1.42922	-0.00943627	0.152942	0.571529	Brain_Hypothalamus
Meta	ENSG00000156966.6	B3GNT7	1.42794	0.0215631	0.153308	0.571847	Brain_Hypothalamus
Meta	ENSG00000206535.7	LNP1	-1.42783	-0.0234962	0.153342	0.571847	Brain_Hypothalamus
Meta	ENSG00000225506.2	CYP4A22-AS1	-1.42669	-0.00588212	0.15367	0.572483	Brain_Hypothalamus
Meta	ENSG00000180336.17	MEIOC	-1.42314	-0.0180406	0.154697	0.575605	Brain_Hypothalamus
Meta	ENSG00000237651.6	C2orf74	-1.4227	-0.00704872	0.154825	0.575605	Brain_Hypothalamus
Meta	ENSG00000214946.14	TBC1D26	1.42106	0.0298643	0.1553	0.576783	Brain_Hypothalamus
Meta	ENSG00000135951.14	TSGA10	1.41934	0.0102825	0.1558	0.577333	Brain_Hypothalamus
Meta	ENSG00000259687.1	LINC01220	-1.41912	-0.014684	0.155864	0.577333	Brain_Hypothalamus
Meta	ENSG00000125779.21	PANK2	-1.41858	-0.0232424	0.15602	0.577333	Brain_Hypothalamus
Meta	ENSG00000280670.2	CCDC163	-1.41837	-0.0352522	0.156083	0.577333	Brain_Hypothalamus
Meta	ENSG00000204792.2	LINC01291	-1.41768	-0.00548299	0.156284	0.577488	Brain_Hypothalamus
Meta	ENSG00000197181.11	PIWIL2	1.40806	0.00819748	0.159114	0.586708	Brain_Hypothalamus
Meta	ENSG00000143552.9	NUP210L	1.40766	0.0105162	0.159231	0.586708	Brain_Hypothalamus
Meta	ENSG00000116698.21	SMG7	-1.40755	-0.0321024	0.159263	0.586708	Brain_Hypothalamus
Meta	ENSG00000125637.15	PSD4	-1.40622	-0.00988309	0.15966	0.586911	Brain_Hypothalamus
Meta	ENSG00000244219.6	GS1-259H13.2	1.40606	0.0234245	0.159706	0.586911	Brain_Hypothalamus
Meta	ENSG00000249158.6	PCDHA11	1.40574	0.0306049	0.159802	0.586911	Brain_Hypothalamus
Meta	ENSG00000013306.15	SLC25A39	-1.40262	-0.0152233	0.160731	0.589726	Brain_Hypothalamus
Meta	ENSG00000141959.16	PFKL	1.40005	0.0273769	0.161498	0.591943	Brain_Hypothalamus
Meta	ENSG00000074410.13	CA12	1.39844	0.0112822	0.16198	0.593113	Brain_Hypothalamus
Meta	ENSG00000110455.13	ACCS	1.39741	0.00884319	0.16229	0.593649	Brain_Hypothalamus
Meta	ENSG00000115904.12	SOS1	1.39451	0.034761	0.163162	0.595494	Brain_Hypothalamus
Meta	ENSG00000100228.12	RAB36	-1.39403	-0.0540392	0.163308	0.595494	Brain_Hypothalamus
Meta	ENSG00000163535.17	SGO2	1.39386	0.0257002	0.163359	0.595494	Brain_Hypothalamus
Meta	ENSG00000273449.1	RP11-218F10.3	1.39356	0.0101757	0.16345	0.595494	Brain_Hypothalamus
Meta	ENSG00000132406.11	TMEM128	1.39236	0.0120119	0.163814	0.596223	Brain_Hypothalamus
Meta	ENSG00000169026.12	MFSD7	1.39131	0.0287102	0.164131	0.59678	Brain_Hypothalamus
Meta	ENSG00000171759.9	PAH	1.39031	0.0152951	0.164436	0.596965	Brain_Hypothalamus
Meta	ENSG00000236209.1	AC104135.2	-1.3895	-0.00597153	0.164681	0.596965	Brain_Hypothalamus
Meta	ENSG00000118961.14	LDAH	1.38935	0.00851041	0.164727	0.596965	Brain_Hypothalamus
Meta	ENSG00000162944.10	RFTN2	1.38845	1.08468	0.165	0.596965	Brain_Hypothalamus
Meta	ENSG00000222041.10	CYTOR	1.38844	0.117645	0.165003	0.596965	Brain_Hypothalamus
Meta	ENSG00000204519.10	ZNF551	1.38683	0.0277868	0.165493	0.598143	Brain_Hypothalamus
Meta	ENSG00000084674.14	APOB	-1.38594	-0.0134499	0.165765	0.598217	Brain_Hypothalamus
Meta	ENSG00000263001.5	GTF2I	1.38569	0.0241528	0.165842	0.598217	Brain_Hypothalamus
Meta	ENSG00000122085.16	MTERF4	1.38454	0.0114207	0.166193	0.598611	Brain_Hypothalamus
Meta	ENSG00000198046.11	ZNF667	-1.38425	-0.0270297	0.166281	0.598611	Brain_Hypothalamus
Meta	ENSG00000186468.12	RPS23	1.38113	0.00966945	0.167239	0.600115	Brain_Hypothalamus
Meta	ENSG00000203880.11	PCMTD2	-1.37987	-0.0303332	0.167626	0.600115	Brain_Hypothalamus
Meta	ENSG00000172687.13	ZNF738	-1.37936	-0.00899676	0.167785	0.600115	Brain_Hypothalamus
Meta	ENSG00000188039.13	NWD1	-1.37931	-0.0660387	0.1678	0.600115	Brain_Hypothalamus
Meta	ENSG00000198093.10	ZNF649	-1.3793	-0.015611	0.167803	0.600115	Brain_Hypothalamus
Meta	ENSG00000164649.19	CDCA7L	-1.37854	-0.0297502	0.168038	0.600115	Brain_Hypothalamus
Meta	ENSG00000227877.6	MRLN	-1.37788	-0.0127879	0.168239	0.600115	Brain_Hypothalamus
Meta	ENSG00000164885.12	CDK5	-1.37739	-0.0194817	0.168393	0.600115	Brain_Hypothalamus
Meta	ENSG00000197006.13	METTL9	-1.3772	-0.0489251	0.168449	0.600115	Brain_Hypothalamus
Meta	ENSG00000179833.4	SERTAD2	1.37629	0.0201616	0.168731	0.600115	Brain_Hypothalamus
Meta	ENSG00000101306.10	MYLK2	1.37626	0.0253554	0.168741	0.600115	Brain_Hypothalamus
Meta	ENSG00000123427.16	METTL21B	1.37613	0.00740793	0.168781	0.600115	Brain_Hypothalamus
Meta	ENSG00000159708.17	LRRC36	-1.3759	-0.0187208	0.168853	0.600115	Brain_Hypothalamus
Meta	ENSG00000111664.10	GNB3	-1.37519	-0.0123488	0.169072	0.600115	Brain_Hypothalamus
Meta	ENSG00000276529.1	AP001505.10	-1.37486	-0.0143191	0.169174	0.600115	Brain_Hypothalamus
Meta	ENSG00000152348.15	ATG10	-1.37317	-0.00586907	0.169699	0.601333	Brain_Hypothalamus
Meta	ENSG00000107959.15	PITRM1	1.37269	0.00949052	0.169848	0.601333	Brain_Hypothalamus
Meta	ENSG00000125618.16	PAX8	1.37201	0.00598841	0.170061	0.601501	Brain_Hypothalamus
Meta	ENSG00000097007.17	ABL1	-1.37096	-0.025452	0.170388	0.602052	Brain_Hypothalamus
Meta	ENSG00000163576.17	EFHB	-1.37044	-0.00763573	0.170548	0.602052	Brain_Hypothalamus
Meta	ENSG00000100987.14	VSX1	1.36965	0.0227726	0.170795	0.602338	Brain_Hypothalamus
Meta	ENSG00000118690.12	ARMC2	-1.36775	-0.0234299	0.171392	0.603241	Brain_Hypothalamus
Meta	ENSG00000197841.14	ZNF181	1.36745	0.0165042	0.171484	0.603241	Brain_Hypothalamus
Meta	ENSG00000178988.10	MRFAP1L1	-1.36672	-0.0256923	0.171715	0.603241	Brain_Hypothalamus
Meta	ENSG00000133805.15	AMPD3	-1.36671	-0.00955188	0.171715	0.603241	Brain_Hypothalamus
Meta	ENSG00000007933.12	FMO3	1.36459	0.0520731	0.172383	0.605006	Brain_Hypothalamus
Meta	ENSG00000181322.13	NME9	-1.36122	-0.0247153	0.173444	0.608142	Brain_Hypothalamus
Meta	ENSG00000111802.13	TDP2	1.359	0.0119158	0.174147	0.60864	Brain_Hypothalamus
Meta	ENSG00000247157.6	LINC01252	-1.3579	-0.00840052	0.174496	0.60864	Brain_Hypothalamus
Meta	ENSG00000182566.13	CLEC4G	-1.35722	-0.021735	0.174711	0.60864	Brain_Hypothalamus
Meta	ENSG00000156049.6	GNA14	1.35721	0.0116377	0.174714	0.60864	Brain_Hypothalamus
Meta	ENSG00000135390.17	ATP5G2	1.35716	0.0185922	0.174731	0.60864	Brain_Hypothalamus
Meta	ENSG00000241163.7	LINC00877	-1.35701	-0.0369196	0.174779	0.60864	Brain_Hypothalamus
Meta	ENSG00000205726.14	ITSN1	-1.35692	-0.0244904	0.174807	0.60864	Brain_Hypothalamus
Meta	ENSG00000079616.12	KIF22	-1.35655	-0.041475	0.174925	0.60864	Brain_Hypothalamus
Meta	ENSG00000126464.13	PRR12	1.35324	0.0514727	0.17598	0.611724	Brain_Hypothalamus
Meta	ENSG00000228261.1	RP11-127L20.3	1.35074	0.00835878	0.176778	0.612601	Brain_Hypothalamus
Meta	ENSG00000220201.7	ZGLP1	1.35067	0.0599783	0.1768	0.612601	Brain_Hypothalamus
Meta	ENSG00000157111.12	TMEM171	1.35066	0.0164816	0.176804	0.612601	Brain_Hypothalamus
Meta	ENSG00000162174.12	ASRGL1	1.35034	0.021417	0.176906	0.612601	Brain_Hypothalamus
Meta	ENSG00000138777.19	PPA2	1.34908	0.018458	0.177312	0.612669	Brain_Hypothalamus
Meta	ENSG00000154553.13	PDLIM3	1.34878	0.0452223	0.177408	0.612669	Brain_Hypothalamus
Meta	ENSG00000189339.11	SLC35E2B	1.34871	0.029588	0.177431	0.612669	Brain_Hypothalamus
Meta	ENSG00000225978.3	HAR1A	-1.34768	-0.0205494	0.17776	0.61267	Brain_Hypothalamus
Meta	ENSG00000277758.4	ABC7-42404400C24.1	1.34716	0.02245	0.177928	0.61267	Brain_Hypothalamus
Meta	ENSG00000166743.9	ACSM1	1.34651	0.0119106	0.17814	0.61267	Brain_Hypothalamus
Meta	ENSG00000109534.16	GAR1	-1.34565	-0.0112076	0.178416	0.61267	Brain_Hypothalamus
Meta	ENSG00000243709.1	LEFTY1	1.34487	0.00888782	0.178666	0.61267	Brain_Hypothalamus
Meta	ENSG00000099995.18	SF3A1	1.34367	0.0174522	0.179056	0.61267	Brain_Hypothalamus
Meta	ENSG00000140030.5	GPR65	-1.34255	-0.0355114	0.179416	0.61267	Brain_Hypothalamus
Meta	ENSG00000268945.1	CTD-2192J16.26	-1.34123	-0.0317158	0.179845	0.61267	Brain_Hypothalamus
Meta	ENSG00000185864.16	NPIPB4	1.34102	0.0538026	0.179914	0.61267	Brain_Hypothalamus
Meta	ENSG00000273456.1	RP11-686O6.2	-1.33999	-0.0150967	0.180249	0.61267	Brain_Hypothalamus
Meta	ENSG00000168778.11	TCTN2	1.33987	0.0267793	0.180287	0.61267	Brain_Hypothalamus
Meta	ENSG00000204301.6	NOTCH4	1.33972	0.0373081	0.180338	0.61267	Brain_Hypothalamus
Meta	ENSG00000183346.6	C10orf107	-1.33963	-0.0094559	0.180365	0.61267	Brain_Hypothalamus
Meta	ENSG00000183117.18	CSMD1	1.33961	0.0170784	0.180371	0.61267	Brain_Hypothalamus
Meta	ENSG00000147408.14	CSGALNACT1	1.33947	0.0140555	0.180419	0.61267	Brain_Hypothalamus
Meta	ENSG00000113273.15	ARSB	1.33925	0.0170072	0.180488	0.61267	Brain_Hypothalamus
Meta	ENSG00000112796.9	ENPP5	-1.33902	-0.0126185	0.180565	0.61267	Brain_Hypothalamus
Meta	ENSG00000170802.15	FOXN2	-1.33839	-0.0229099	0.180769	0.61267	Brain_Hypothalamus
Meta	ENSG00000100416.12	TRMU	-1.33835	-0.0358989	0.180783	0.61267	Brain_Hypothalamus
Meta	ENSG00000142856.16	ITGB3BP	-1.33789	-0.00453612	0.180931	0.61267	Brain_Hypothalamus
Meta	ENSG00000231133.6	HAR1B	-1.33767	-0.0155336	0.181003	0.61267	Brain_Hypothalamus
Meta	ENSG00000104904.12	OAZ1	1.33726	0.0831139	0.181139	0.61267	Brain_Hypothalamus
Meta	ENSG00000130812.10	ANGPTL6	1.33623	0.0181921	0.181475	0.612921	Brain_Hypothalamus
Meta	ENSG00000166046.10	TCP11L2	1.33577	0.0456122	0.181625	0.612921	Brain_Hypothalamus
Meta	ENSG00000131845.14	ZNF304	-1.33516	-0.0157483	0.181825	0.612921	Brain_Hypothalamus
Meta	ENSG00000157379.13	DHRS1	-1.33476	-0.0043878	0.181954	0.612921	Brain_Hypothalamus
Meta	ENSG00000277224.2	HIST1H2BF	1.33348	0.0133557	0.182374	0.612921	Brain_Hypothalamus
Meta	ENSG00000090372.14	STRN4	1.33323	0.045896	0.182455	0.612921	Brain_Hypothalamus
Meta	ENSG00000173226.16	IQCB1	1.33317	0.00533643	0.182476	0.612921	Brain_Hypothalamus
Meta	ENSG00000183775.10	KCTD16	1.33291	0.0163519	0.182561	0.612921	Brain_Hypothalamus
Meta	ENSG00000188895.11	MSL1	-1.33111	-0.0197253	0.183153	0.613483	Brain_Hypothalamus
Meta	ENSG00000264364.2	DYNLL2	1.33066	0.0399481	0.183301	0.613483	Brain_Hypothalamus
Meta	ENSG00000120262.9	CCDC170	-1.33056	-0.0166319	0.183332	0.613483	Brain_Hypothalamus
Meta	ENSG00000128408.8	RIBC2	-1.33029	-0.0218936	0.183423	0.613483	Brain_Hypothalamus
Meta	ENSG00000277144.1	RP11-59H7.4	1.32984	0.0110651	0.183572	0.613483	Brain_Hypothalamus
Meta	ENSG00000166268.10	MYRFL	-1.32842	-0.00735088	0.184038	0.613837	Brain_Hypothalamus
Meta	ENSG00000163492.14	CCDC141	-1.32783	-0.0391501	0.184234	0.613837	Brain_Hypothalamus
Meta	ENSG00000184492.6	FOXD4L1	1.32749	0.0135801	0.184345	0.613837	Brain_Hypothalamus
Meta	ENSG00000183439.7	TRIM61	1.32747	0.0131685	0.184354	0.613837	Brain_Hypothalamus
Meta	ENSG00000145782.12	ATG12	-1.32588	-0.0158315	0.184881	0.614894	Brain_Hypothalamus
Meta	ENSG00000121716.20	PILRB	1.32535	0.00533193	0.185054	0.614894	Brain_Hypothalamus
Meta	ENSG00000175322.11	ZNF519	1.32429	0.0110084	0.185407	0.614894	Brain_Hypothalamus
Meta	ENSG00000152778.8	IFIT5	-1.32423	-0.0180385	0.185427	0.614894	Brain_Hypothalamus
Meta	ENSG00000162383.11	SLC1A7	1.32396	0.00701572	0.185517	0.614894	Brain_Hypothalamus
Meta	ENSG00000189227.5	C15orf61	1.32333	0.0127583	0.185727	0.615031	Brain_Hypothalamus
Meta	ENSG00000281404.1	LINC01176	-1.32237	-0.0158273	0.186046	0.615525	Brain_Hypothalamus
Meta	ENSG00000257949.6	TEN1	-1.32069	-0.00909174	0.186604	0.616397	Brain_Hypothalamus
Meta	ENSG00000179299.16	NSUN7	-1.32056	-0.0526026	0.186648	0.616397	Brain_Hypothalamus
Meta	ENSG00000086666.18	ZFAND6	-1.31795	-0.0199717	0.187521	0.618364	Brain_Hypothalamus
Meta	ENSG00000022556.15	NLRP2	1.31776	0.00731749	0.187584	0.618364	Brain_Hypothalamus
Meta	ENSG00000161944.16	ASGR2	1.31666	0.0177923	0.187954	0.619022	Brain_Hypothalamus
Meta	ENSG00000240065.7	PSMB9	1.31519	0.0481229	0.188445	0.619994	Brain_Hypothalamus
Meta	ENSG00000141965.4	FEM1A	-1.31476	-0.0220402	0.18859	0.619994	Brain_Hypothalamus
Meta	ENSG00000115718.17	PROC	1.3128	0.0225318	0.189251	0.621604	Brain_Hypothalamus
Meta	ENSG00000198736.11	MSRB1	-1.30967	-0.0247589	0.190307	0.624339	Brain_Hypothalamus
Meta	ENSG00000203872.6	C6orf163	-1.30932	-0.00599685	0.190427	0.624339	Brain_Hypothalamus
Meta	ENSG00000164308.16	ERAP2	-1.30738	-0.00426508	0.191082	0.625923	Brain_Hypothalamus
Meta	ENSG00000103245.13	NARFL	1.30631	0.00988445	0.191448	0.626375	Brain_Hypothalamus
Meta	ENSG00000130590.13	SAMD10	1.30576	0.0602512	0.191634	0.626375	Brain_Hypothalamus
Meta	ENSG00000037474.14	NSUN2	-1.30546	-0.00499766	0.191737	0.626375	Brain_Hypothalamus
Meta	ENSG00000105369.9	CD79A	-1.30466	-0.0090671	0.192007	0.626695	Brain_Hypothalamus
Meta	ENSG00000167695.14	FAM57A	-1.30396	-0.0231131	0.192247	0.626915	Brain_Hypothalamus
Meta	ENSG00000188611.14	ASAH2	-1.30336	-0.00979767	0.192452	0.62702	Brain_Hypothalamus
Meta	ENSG00000230699.2	RP11-54O7.1	-1.30246	-0.0299561	0.192758	0.627456	Brain_Hypothalamus
Meta	ENSG00000124783.12	SSR1	1.29929	0.0416126	0.193844	0.629288	Brain_Hypothalamus
Meta	ENSG00000226363.3	HAGLROS	-1.29918	-0.00671894	0.193881	0.629288	Brain_Hypothalamus
Meta	ENSG00000274712.1	RP11-147L13.15	-1.29876	-0.0042656	0.194026	0.629288	Brain_Hypothalamus
Meta	ENSG00000255595.2	RP4-809F18.1	1.2982	0.00720099	0.19422	0.629288	Brain_Hypothalamus
Meta	ENSG00000160194.17	NDUFV3	1.29785	0.0143887	0.194339	0.629288	Brain_Hypothalamus
Meta	ENSG00000088298.12	EDEM2	1.29779	0.0157318	0.194359	0.629288	Brain_Hypothalamus
Meta	ENSG00000146205.13	ANO7	-1.2968	-0.0057314	0.1947	0.629301	Brain_Hypothalamus
Meta	ENSG00000265519.1	CTD-3157E16.1	1.29593	0.0128536	0.195	0.629301	Brain_Hypothalamus
Meta	ENSG00000109794.13	FAM149A	-1.29564	-0.0138542	0.195099	0.629301	Brain_Hypothalamus
Meta	ENSG00000277423.1	RP11-173P15.9	-1.29477	-0.0507148	0.195399	0.629301	Brain_Hypothalamus
Meta	ENSG00000234147.1	RP3-460G2.2	-1.29464	-0.00906633	0.195446	0.629301	Brain_Hypothalamus
Meta	ENSG00000103550.13	KNOP1	1.29428	0.00591389	0.195567	0.629301	Brain_Hypothalamus
Meta	ENSG00000167815.11	PRDX2	-1.29388	-0.0597044	0.195707	0.629301	Brain_Hypothalamus
Meta	ENSG00000277767.1	RP11-365P13.5	1.2934	0.00887022	0.195872	0.629301	Brain_Hypothalamus
Meta	ENSG00000006634.7	DBF4	1.29326	0.0175866	0.195921	0.629301	Brain_Hypothalamus
Meta	ENSG00000237560.5	LINC01497	1.29248	0.00789066	0.196192	0.629615	Brain_Hypothalamus
Meta	ENSG00000185880.12	TRIM69	1.28924	0.0112966	0.197313	0.632655	Brain_Hypothalamus
Meta	ENSG00000244165.1	P2RY11	1.28755	0.021734	0.197903	0.632877	Brain_Hypothalamus
Meta	ENSG00000109163.6	GNRHR	1.28751	0.00741166	0.197916	0.632877	Brain_Hypothalamus
Meta	ENSG00000172830.12	SSH3	1.28735	0.0174595	0.197973	0.632877	Brain_Hypothalamus
Meta	ENSG00000277147.4	LINC00869	-1.28705	-0.01579	0.198079	0.632877	Brain_Hypothalamus
Meta	ENSG00000165935.9	SMCO2	-1.28593	-0.0183313	0.198466	0.63325	Brain_Hypothalamus
Meta	ENSG00000239388.8	ASB14	1.28529	0.00749208	0.198692	0.63325	Brain_Hypothalamus
Meta	ENSG00000058729.10	RIOK2	1.28489	0.0167016	0.198831	0.63325	Brain_Hypothalamus
Meta	ENSG00000152926.14	ZNF117	-1.28451	-0.00831295	0.198964	0.63325	Brain_Hypothalamus
Meta	ENSG00000182013.17	PNMAL1	1.28422	0.0471748	0.199066	0.63325	Brain_Hypothalamus
Meta	ENSG00000197124.11	ZNF682	1.28307	0.0133896	0.199469	0.633311	Brain_Hypothalamus
Meta	ENSG00000173542.8	MOB1B	-1.28249	-0.0283778	0.199672	0.633311	Brain_Hypothalamus
Meta	ENSG00000259915.2	RP11-410E4.1	1.2823	0.00971715	0.199738	0.633311	Brain_Hypothalamus
Meta	ENSG00000124226.10	RNF114	-1.28217	-0.0159729	0.199782	0.633311	Brain_Hypothalamus
Meta	ENSG00000115677.16	HDLBP	1.2804	0.010638	0.200405	0.634732	Brain_Hypothalamus
Meta	ENSG00000100288.19	CHKB	-1.27945	-0.0101705	0.20074	0.635241	Brain_Hypothalamus
Meta	ENSG00000272564.1	RP11-548P2.2	1.27862	0.0153269	0.201031	0.635576	Brain_Hypothalamus
Meta	ENSG00000164338.9	UTP15	1.27772	0.0114509	0.201347	0.635576	Brain_Hypothalamus
Meta	ENSG00000175773.12	RP11-121M22.1	-1.27766	-0.0279003	0.20137	0.635576	Brain_Hypothalamus
Meta	ENSG00000188171.15	ZNF626	1.27513	0.0125765	0.202264	0.637841	Brain_Hypothalamus
Meta	ENSG00000180245.4	RRH	-1.27451	-0.00933449	0.202483	0.637979	Brain_Hypothalamus
Meta	ENSG00000204653.9	ASPDH	-1.2732	-0.0186834	0.202948	0.638892	Brain_Hypothalamus
Meta	ENSG00000050393.11	MCUR1	1.27136	0.0110558	0.2036	0.640389	Brain_Hypothalamus
Meta	ENSG00000169398.19	PTK2	1.26998	0.0129663	0.20409	0.641376	Brain_Hypothalamus
Meta	ENSG00000075643.5	MOCOS	1.2687	0.00797156	0.204549	0.641613	Brain_Hypothalamus
Meta	ENSG00000161999.11	JMJD8	-1.26734	-0.00974083	0.205033	0.641613	Brain_Hypothalamus
Meta	ENSG00000161956.12	SENP3	1.26721	0.00646344	0.20508	0.641613	Brain_Hypothalamus
Meta	ENSG00000167601.11	AXL	1.267	0.0309191	0.205154	0.641613	Brain_Hypothalamus
Meta	ENSG00000205517.12	RGL3	1.26684	0.0368275	0.205214	0.641613	Brain_Hypothalamus
Meta	ENSG00000238078.1	LINC01352	-1.26681	-0.0111072	0.205224	0.641613	Brain_Hypothalamus
Meta	ENSG00000198829.6	SUCNR1	-1.26483	-0.0121428	0.205931	0.64327	Brain_Hypothalamus
Meta	ENSG00000183060.15	LYSMD4	1.26356	0.00826438	0.206389	0.644147	Brain_Hypothalamus
Meta	ENSG00000153714.5	LURAP1L	-1.26257	-0.0208489	0.206745	0.644704	Brain_Hypothalamus
Meta	ENSG00000248184.1	RP11-231C18.1	-1.26014	-0.00545687	0.207619	0.646685	Brain_Hypothalamus
Meta	ENSG00000249926.2	RP11-495K9.6	1.25964	0.00483744	0.207798	0.646685	Brain_Hypothalamus
Meta	ENSG00000157978.11	LDLRAP1	-1.25932	-0.0275111	0.207914	0.646685	Brain_Hypothalamus
Meta	ENSG00000269486.2	CTC-360G5.9	-1.25804	-0.0102782	0.208376	0.647569	Brain_Hypothalamus
Meta	ENSG00000253910.2	PCDHGB2	1.25651	0.0263387	0.20893	0.648733	Brain_Hypothalamus
Meta	ENSG00000273674.4	CTD-2378E12.1	1.25601	0.0132883	0.209113	0.648733	Brain_Hypothalamus
Meta	ENSG00000114942.13	EEF1B2	1.25553	0.0407274	0.209286	0.648733	Brain_Hypothalamus
Meta	ENSG00000230438.6	SERPINB9P1	1.25489	0.00498511	0.209517	0.648897	Brain_Hypothalamus
Meta	ENSG00000158825.5	CDA	1.25256	0.0217569	0.210367	0.650973	Brain_Hypothalamus
Meta	ENSG00000234745.10	HLA-B	-1.25135	-0.0208328	0.210807	0.651781	Brain_Hypothalamus
Meta	ENSG00000112378.11	PERP	-1.2503	-0.0113782	0.211191	0.652412	Brain_Hypothalamus
Meta	ENSG00000277186.1	RP13-554M15.8	1.24881	0.024292	0.211735	0.653185	Brain_Hypothalamus
Meta	ENSG00000152093.7	CFC1B	-1.24863	-0.174001	0.2118	0.653185	Brain_Hypothalamus
Meta	ENSG00000167272.10	POP5	1.24747	0.0160425	0.212224	0.653937	Brain_Hypothalamus
Meta	ENSG00000272905.1	RP11-265E18.1	-1.24675	-0.0108194	0.212489	0.654201	Brain_Hypothalamus
Meta	ENSG00000198860.11	TSEN15	1.24308	0.0161541	0.21384	0.657801	Brain_Hypothalamus
Meta	ENSG00000143851.15	PTPN7	-1.24235	-0.0250545	0.214106	0.658063	Brain_Hypothalamus
Meta	ENSG00000166452.11	AKIP1	1.24178	0.0465698	0.214319	0.658103	Brain_Hypothalamus
Meta	ENSG00000196437.10	ZNF569	-1.23968	-0.0403274	0.215092	0.658103	Brain_Hypothalamus
Meta	ENSG00000253507.5	CTD-2501M5.1	-1.23964	-0.0156305	0.21511	0.658103	Brain_Hypothalamus
Meta	ENSG00000185149.5	NPY2R	1.23871	0.0105978	0.215452	0.658103	Brain_Hypothalamus
Meta	ENSG00000141295.13	SCRN2	1.2387	0.00955495	0.215457	0.658103	Brain_Hypothalamus
Meta	ENSG00000197016.11	ZNF470	1.23805	0.0153035	0.215696	0.658103	Brain_Hypothalamus
Meta	ENSG00000158525.15	CPA5	1.23796	0.0206993	0.215732	0.658103	Brain_Hypothalamus
Meta	ENSG00000178188.14	SH2B1	-1.23759	-0.0251028	0.215867	0.658103	Brain_Hypothalamus
Meta	ENSG00000085231.13	AK6	-1.23741	-0.0211516	0.215936	0.658103	Brain_Hypothalamus
Meta	ENSG00000088280.18	ASAP3	-1.23718	-0.0153918	0.216022	0.658103	Brain_Hypothalamus
Meta	ENSG00000227477.1	STK4-AS1	1.23641	0.0155747	0.216307	0.658103	Brain_Hypothalamus
Meta	ENSG00000181031.15	RPH3AL	-1.23612	-0.00676596	0.216415	0.658103	Brain_Hypothalamus
Meta	ENSG00000117899.10	MESDC2	1.23569	0.0226453	0.216574	0.658103	Brain_Hypothalamus
Meta	ENSG00000188130.13	MAPK12	1.23524	0.0106289	0.216743	0.658103	Brain_Hypothalamus
Meta	ENSG00000092094.10	OSGEP	1.23499	0.00550926	0.216834	0.658103	Brain_Hypothalamus
Meta	ENSG00000065621.14	GSTO2	1.23382	0.0146737	0.217269	0.658875	Brain_Hypothalamus
Meta	ENSG00000170703.15	TTLL6	-1.232	-0.0156787	0.21795	0.660098	Brain_Hypothalamus
Meta	ENSG00000226374.2	LINC01345	-1.23121	-0.0246434	0.218244	0.660098	Brain_Hypothalamus
Meta	ENSG00000159423.16	ALDH4A1	1.23093	0.0107117	0.218349	0.660098	Brain_Hypothalamus
Meta	ENSG00000179163.11	FUCA1	1.2308	0.0154447	0.218399	0.660098	Brain_Hypothalamus
Meta	ENSG00000117091.9	CD48	-1.2289	-0.0158572	0.219108	0.661053	Brain_Hypothalamus
Meta	ENSG00000165568.17	AKR1E2	1.22881	0.0146091	0.219143	0.661053	Brain_Hypothalamus
Meta	ENSG00000154479.12	CCDC173	1.2285	0.0227379	0.21926	0.661053	Brain_Hypothalamus
Meta	ENSG00000128274.15	A4GALT	-1.22664	-0.0361788	0.219957	0.662605	Brain_Hypothalamus
Meta	ENSG00000186792.16	HYAL3	-1.22488	-0.00629819	0.220622	0.663455	Brain_Hypothalamus
Meta	ENSG00000196653.11	ZNF502	-1.22382	-0.0217486	0.221019	0.663455	Brain_Hypothalamus
Meta	ENSG00000182732.16	RGS6	-1.22379	-0.0208459	0.22103	0.663455	Brain_Hypothalamus
Meta	ENSG00000272010.1	CTD-3025N20.3	1.22294	0.0100077	0.221353	0.663455	Brain_Hypothalamus
Meta	ENSG00000237765.6	FAM200B	-1.22285	-0.00814105	0.221385	0.663455	Brain_Hypothalamus
Meta	ENSG00000158864.12	NDUFS2	-1.22272	-0.0293713	0.221437	0.663455	Brain_Hypothalamus
Meta	ENSG00000254872.3	RP13-870H17.3	1.22251	0.0178739	0.221516	0.663455	Brain_Hypothalamus
Meta	ENSG00000139624.12	CERS5	-1.22064	-0.00951642	0.222222	0.664453	Brain_Hypothalamus
Meta	ENSG00000160360.12	GPSM1	1.22051	0.0112462	0.222272	0.664453	Brain_Hypothalamus
Meta	ENSG00000136371.10	MTHFS	1.2201	0.0161516	0.222426	0.664453	Brain_Hypothalamus
Meta	ENSG00000224635.1	RP4-564F22.5	1.21969	0.00424252	0.222581	0.664453	Brain_Hypothalamus
Meta	ENSG00000143353.11	LYPLAL1	-1.21788	-0.0359105	0.223269	0.665742	Brain_Hypothalamus
Meta	ENSG00000110395.6	CBL	-1.21753	-0.0117571	0.223402	0.665742	Brain_Hypothalamus
Meta	ENSG00000067365.14	METTL22	-1.21682	-0.0205211	0.223672	0.665742	Brain_Hypothalamus
Meta	ENSG00000214274.9	ANG	1.21663	0.0199252	0.223745	0.665742	Brain_Hypothalamus
Meta	ENSG00000283440.1	RP11-445H22.3	-1.21524	-0.0162833	0.224273	0.666621	Brain_Hypothalamus
Meta	ENSG00000153044.9	CENPH	-1.21489	-0.0112277	0.224407	0.666621	Brain_Hypothalamus
Meta	ENSG00000070413.19	DGCR2	1.21417	0.0230009	0.224682	0.666892	Brain_Hypothalamus
Meta	ENSG00000165684.4	SNAPC4	1.213	0.0196931	0.225129	0.667675	Brain_Hypothalamus
Meta	ENSG00000167792.11	NDUFV1	1.21202	0.0517581	0.225505	0.668246	Brain_Hypothalamus
Meta	ENSG00000182698.11	RESP18	1.21119	0.00606639	0.225822	0.66864	Brain_Hypothalamus
Meta	ENSG00000240344.8	PPIL3	1.21018	0.00442756	0.226208	0.669238	Brain_Hypothalamus
Meta	ENSG00000114744.8	COMMD2	1.20926	0.022113	0.226565	0.669747	Brain_Hypothalamus
Meta	ENSG00000198535.5	C2CD4A	1.20775	0.0130093	0.227144	0.670494	Brain_Hypothalamus
Meta	ENSG00000136908.17	DPM2	-1.20764	-0.00903449	0.227186	0.670494	Brain_Hypothalamus
Meta	ENSG00000157782.9	CABP1	1.20567	0.0359798	0.227947	0.670923	Brain_Hypothalamus
Meta	ENSG00000266714.6	MYO15B	-1.20543	-0.0202845	0.228037	0.670923	Brain_Hypothalamus
Meta	ENSG00000251518.1	LINC02110	-1.20478	-0.0154478	0.228288	0.670923	Brain_Hypothalamus
Meta	ENSG00000178761.14	FAM219B	-1.20461	-0.0352145	0.228354	0.670923	Brain_Hypothalamus
Meta	ENSG00000153832.11	FBXO36	-1.20451	-0.0293503	0.228393	0.670923	Brain_Hypothalamus
Meta	ENSG00000183454.16	GRIN2A	-1.2042	-0.0268114	0.228514	0.670923	Brain_Hypothalamus
Meta	ENSG00000101557.14	USP14	1.20391	0.0389473	0.228623	0.670923	Brain_Hypothalamus
Meta	ENSG00000145949.9	MYLK4	1.20257	0.0129423	0.229141	0.6719	Brain_Hypothalamus
Meta	ENSG00000159445.12	THEM4	1.19974	0.0155564	0.230242	0.673541	Brain_Hypothalamus
Meta	ENSG00000126432.13	PRDX5	1.19884	0.0176052	0.230589	0.673541	Brain_Hypothalamus
Meta	ENSG00000130714.15	POMT1	1.1986	0.0181669	0.230684	0.673541	Brain_Hypothalamus
Meta	ENSG00000158435.7	CNOT11	-1.19842	-0.018437	0.230753	0.673541	Brain_Hypothalamus
Meta	ENSG00000171097.13	KYAT1	1.1983	0.0112171	0.230798	0.673541	Brain_Hypothalamus
Meta	ENSG00000171408.13	PDE7B	-1.19802	-0.0227653	0.230908	0.673541	Brain_Hypothalamus
Meta	ENSG00000136485.14	DCAF7	-1.19779	-0.0115382	0.230997	0.673541	Brain_Hypothalamus
Meta	ENSG00000020922.12	MRE11	1.19725	0.0121566	0.231209	0.673618	Brain_Hypothalamus
Meta	ENSG00000204334.7	ERICH2	1.19638	0.0406321	0.231549	0.673693	Brain_Hypothalamus
Meta	ENSG00000183336.8	BOLA2	-1.19583	-0.0114231	0.231761	0.673693	Brain_Hypothalamus
Meta	ENSG00000184470.20	TXNRD2	1.1956	0.0135825	0.231854	0.673693	Brain_Hypothalamus
Meta	ENSG00000074657.13	ZNF532	-1.19529	-0.0168449	0.231976	0.673693	Brain_Hypothalamus
Meta	ENSG00000109047.7	RCVRN	1.19321	0.00479523	0.232787	0.675493	Brain_Hypothalamus
Meta	ENSG00000215845.10	TSTD1	1.1922	0.00531802	0.233184	0.675493	Brain_Hypothalamus
Meta	ENSG00000243795.1	LINC02044	-1.1921	-0.00729596	0.233221	0.675493	Brain_Hypothalamus
Meta	ENSG00000163528.12	CHCHD4	1.1918	0.0382191	0.233339	0.675493	Brain_Hypothalamus
Meta	ENSG00000272316.1	XXbac-BPGBPG55C20.2	1.19082	0.0108111	0.233724	0.676069	Brain_Hypothalamus
Meta	ENSG00000086619.13	ERO1B	-1.18913	-0.0132681	0.234389	0.676188	Brain_Hypothalamus
Meta	ENSG00000243789.10	JMJD7	-1.18887	-0.0183032	0.234492	0.676188	Brain_Hypothalamus
Meta	ENSG00000167525.13	PROCA1	1.18877	0.0114159	0.234529	0.676188	Brain_Hypothalamus
Meta	ENSG00000114021.11	NIT2	-1.18794	-0.0189086	0.234859	0.676188	Brain_Hypothalamus
Meta	ENSG00000155970.11	MICU3	1.18785	0.0178373	0.234892	0.676188	Brain_Hypothalamus
Meta	ENSG00000124562.9	SNRPC	-1.18738	-0.0159433	0.235077	0.676188	Brain_Hypothalamus
Meta	ENSG00000188596.10	CFAP54	1.18657	0.0369913	0.235399	0.676188	Brain_Hypothalamus
Meta	ENSG00000177917.10	ARL6IP6	1.18577	0.0218554	0.235712	0.676188	Brain_Hypothalamus
Meta	ENSG00000112539.14	C6orf118	-1.1853	-0.0184283	0.235899	0.676188	Brain_Hypothalamus
Meta	ENSG00000128159.11	TUBGCP6	-1.18509	-0.015249	0.235983	0.676188	Brain_Hypothalamus
Meta	ENSG00000154803.12	FLCN	-1.1848	-0.0115222	0.236097	0.676188	Brain_Hypothalamus
Meta	ENSG00000268658.5	LINC00664	1.18457	0.00591075	0.236186	0.676188	Brain_Hypothalamus
Meta	ENSG00000151690.14	MFSD6	-1.18443	-0.0265549	0.236241	0.676188	Brain_Hypothalamus
Meta	ENSG00000142552.7	RCN3	-1.18364	-0.0189428	0.236554	0.676188	Brain_Hypothalamus
Meta	ENSG00000123416.15	TUBA1B	-1.18355	-0.023625	0.23659	0.676188	Brain_Hypothalamus
Meta	ENSG00000172803.17	SNX32	1.18306	0.00782807	0.236785	0.676188	Brain_Hypothalamus
Meta	ENSG00000083099.10	LYRM2	1.18081	0.00783595	0.237678	0.676188	Brain_Hypothalamus
Meta	ENSG00000135899.17	SP110	1.18055	0.0292993	0.237783	0.676188	Brain_Hypothalamus
Meta	ENSG00000064666.14	CNN2	-1.18022	-0.0200653	0.237911	0.676188	Brain_Hypothalamus
Meta	ENSG00000196458.10	ZNF605	-1.18014	-0.0146435	0.237944	0.676188	Brain_Hypothalamus
Meta	ENSG00000083444.16	PLOD1	1.18008	0.0347621	0.237969	0.676188	Brain_Hypothalamus
Meta	ENSG00000136425.12	CIB2	-1.17964	-0.0147877	0.238145	0.676188	Brain_Hypothalamus
Meta	ENSG00000122756.14	CNTFR	-1.17955	-0.0257593	0.23818	0.676188	Brain_Hypothalamus
Meta	ENSG00000124164.15	VAPB	1.17922	0.0134545	0.238309	0.676188	Brain_Hypothalamus
Meta	ENSG00000229017.6	LINC01277	-1.17888	-0.00933267	0.238445	0.676188	Brain_Hypothalamus
Meta	ENSG00000030110.12	BAK1	-1.17849	-0.0566675	0.2386	0.676188	Brain_Hypothalamus
Meta	ENSG00000173369.15	C1QB	-1.17753	-0.034497	0.238985	0.676752	Brain_Hypothalamus
Meta	ENSG00000213903.8	LTB4R	1.17619	0.0137126	0.23952	0.67774	Brain_Hypothalamus
Meta	ENSG00000179954.15	SSC5D	1.17495	0.0177528	0.240013	0.678607	Brain_Hypothalamus
Meta	ENSG00000144026.11	ZNF514	1.17234	0.00470329	0.24106	0.681037	Brain_Hypothalamus
Meta	ENSG00000125648.14	SLC25A23	-1.17006	-0.0163095	0.241976	0.682674	Brain_Hypothalamus
Meta	ENSG00000047346.12	FAM214A	-1.16996	-0.023522	0.242015	0.682674	Brain_Hypothalamus
Meta	ENSG00000136859.9	ANGPTL2	-1.16926	-0.0363125	0.2423	0.682949	Brain_Hypothalamus
Meta	ENSG00000144802.11	NFKBIZ	1.16692	0.0270168	0.243243	0.684855	Brain_Hypothalamus
Meta	ENSG00000132623.15	ANKEF1	1.16665	0.0395025	0.243353	0.684855	Brain_Hypothalamus
Meta	ENSG00000204963.5	PCDHA7	1.16587	0.00771841	0.243669	0.684881	Brain_Hypothalamus
Meta	ENSG00000242616.3	GNG10	-1.16569	-0.010715	0.243739	0.684881	Brain_Hypothalamus
Meta	ENSG00000166750.9	SLFN5	-1.16453	-0.0112489	0.244208	0.685668	Brain_Hypothalamus
Meta	ENSG00000145337.4	PYURF	1.16345	0.0105163	0.244645	0.685968	Brain_Hypothalamus
Meta	ENSG00000162669.15	HFM1	-1.16334	-0.0182509	0.244692	0.685968	Brain_Hypothalamus
Meta	ENSG00000204740.10	MALRD1	1.16201	0.0121565	0.245233	0.686956	Brain_Hypothalamus
Meta	ENSG00000066185.12	ZMYND12	-1.1609	-0.0182829	0.245682	0.687684	Brain_Hypothalamus
Meta	ENSG00000139192.11	TAPBPL	1.16021	0.00695592	0.245962	0.687791	Brain_Hypothalamus
Meta	ENSG00000198128.3	OR2L3	-1.15988	-0.0121788	0.246099	0.687791	Brain_Hypothalamus
Meta	ENSG00000241058.3	NSUN6	-1.15931	-0.0127253	0.24633	0.687908	Brain_Hypothalamus
Meta	ENSG00000117595.10	IRF6	-1.15829	-0.0222682	0.246745	0.688253	Brain_Hypothalamus
Meta	ENSG00000214872.8	SMTNL1	-1.15808	-0.00695021	0.246832	0.688253	Brain_Hypothalamus
Meta	ENSG00000276269.1	RP11-403A3.2	1.15437	0.0140292	0.24835	0.690779	Brain_Hypothalamus
Meta	ENSG00000188511.12	C22orf34	1.15416	0.00834714	0.248436	0.690779	Brain_Hypothalamus
Meta	ENSG00000272733.1	KB-208E9.1	-1.15375	-0.0052739	0.248601	0.690779	Brain_Hypothalamus
Meta	ENSG00000198160.14	MIER1	-1.15316	-0.0290541	0.248843	0.690779	Brain_Hypothalamus
Meta	ENSG00000117222.13	RBBP5	1.15314	0.0275141	0.248853	0.690779	Brain_Hypothalamus
Meta	ENSG00000166260.10	COX11	-1.15308	-0.00978808	0.248878	0.690779	Brain_Hypothalamus
Meta	ENSG00000277863.1	RP11-282A11.4	-1.15227	-0.00256051	0.249212	0.691179	Brain_Hypothalamus
Meta	ENSG00000197747.8	S100A10	1.15145	0.0130069	0.249546	0.691578	Brain_Hypothalamus
Meta	ENSG00000147654.14	EBAG9	-1.15015	-0.0149452	0.250082	0.691738	Brain_Hypothalamus
Meta	ENSG00000182348.6	ZNF804B	-1.14952	-0.0177274	0.250343	0.691738	Brain_Hypothalamus
Meta	ENSG00000151470.12	C4orf33	-1.14943	-0.00735619	0.250377	0.691738	Brain_Hypothalamus
Meta	ENSG00000225331.1	LINC01678	-1.14912	-0.0205662	0.250508	0.691738	Brain_Hypothalamus
Meta	ENSG00000112874.9	NUDT12	-1.14839	-0.016804	0.250809	0.691738	Brain_Hypothalamus
Meta	ENSG00000183844.16	FAM3B	1.14761	0.0121506	0.25113	0.691738	Brain_Hypothalamus
Meta	ENSG00000204356.13	NELFE	-1.14746	-0.0269941	0.251192	0.691738	Brain_Hypothalamus
Meta	ENSG00000115825.9	PRKD3	1.14711	0.0192032	0.251335	0.691738	Brain_Hypothalamus
Meta	ENSG00000177025.3	C19orf18	1.14687	0.026109	0.251437	0.691738	Brain_Hypothalamus
Meta	ENSG00000123179.13	EBPL	-1.14628	-0.00921127	0.251678	0.691738	Brain_Hypothalamus
Meta	ENSG00000232956.8	SNHG15	1.14624	0.0138761	0.251697	0.691738	Brain_Hypothalamus
Meta	ENSG00000256806.5	C17orf100	-1.14469	-0.0117772	0.252336	0.691832	Brain_Hypothalamus
Meta	ENSG00000100726.14	TELO2	1.14447	0.0137662	0.252427	0.691832	Brain_Hypothalamus
Meta	ENSG00000213171.2	LINGO4	-1.14405	-0.00843732	0.252602	0.691832	Brain_Hypothalamus
Meta	ENSG00000145725.19	PPIP5K2	1.14353	0.0216006	0.25282	0.691832	Brain_Hypothalamus
Meta	ENSG00000136872.17	ALDOB	1.14329	0.00581128	0.252919	0.691832	Brain_Hypothalamus
Meta	ENSG00000225231.1	AC091814.2	-1.14313	-0.00666053	0.252984	0.691832	Brain_Hypothalamus
Meta	ENSG00000164038.14	SLC9B2	-1.14294	-0.0198553	0.253063	0.691832	Brain_Hypothalamus
Meta	ENSG00000150776.17	C11orf57	1.14196	0.0167546	0.253471	0.692332	Brain_Hypothalamus
Meta	ENSG00000168237.17	GLYCTK	1.14122	0.0157283	0.253777	0.692332	Brain_Hypothalamus
Meta	ENSG00000198454.2	PRR31	-1.14113	-0.00673681	0.253817	0.692332	Brain_Hypothalamus
Meta	ENSG00000134545.13	KLRC1	-1.14044	-0.00549615	0.254103	0.692592	Brain_Hypothalamus
Meta	ENSG00000100528.11	CNIH1	1.13912	0.0198074	0.254653	0.693286	Brain_Hypothalamus
Meta	ENSG00000177888.7	ZBTB41	1.13876	0.0332232	0.254803	0.693286	Brain_Hypothalamus
Meta	ENSG00000187824.8	TMEM220	-1.1383	-0.00813823	0.254993	0.693286	Brain_Hypothalamus
Meta	ENSG00000166341.7	DCHS1	-1.138	-0.0361766	0.25512	0.693286	Brain_Hypothalamus
Meta	ENSG00000141738.13	GRB7	-1.13673	-0.0170498	0.255653	0.694216	Brain_Hypothalamus
Meta	ENSG00000277587.1	CTD-3116E22.8	-1.13482	-0.0092497	0.256451	0.695215	Brain_Hypothalamus
Meta	ENSG00000005801.16	ZNF195	-1.13387	-0.0149376	0.256848	0.695215	Brain_Hypothalamus
Meta	ENSG00000268836.1	LA16c-OS12.2	1.13342	0.0113197	0.257039	0.695215	Brain_Hypothalamus
Meta	ENSG00000090054.13	SPTLC1	-1.13303	-0.0177256	0.257202	0.695215	Brain_Hypothalamus
Meta	ENSG00000102606.17	ARHGEF7	1.1321	0.0138681	0.257593	0.695215	Brain_Hypothalamus
Meta	ENSG00000160221.16	C21orf33	-1.13189	-0.00418452	0.257679	0.695215	Brain_Hypothalamus
Meta	ENSG00000244731.7	C4A	1.13182	0.0128859	0.257709	0.695215	Brain_Hypothalamus
Meta	ENSG00000197646.7	PDCD1LG2	-1.13179	-0.00952989	0.257725	0.695215	Brain_Hypothalamus
Meta	ENSG00000263280.1	LA16c-325D7.2	1.13148	0.0066194	0.257853	0.695215	Brain_Hypothalamus
Meta	ENSG00000180398.11	MCFD2	1.13129	0.0188169	0.257933	0.695215	Brain_Hypothalamus
Meta	ENSG00000230852.1	RP11-51G5.1	1.13078	0.023214	0.258149	0.695281	Brain_Hypothalamus
Meta	ENSG00000198646.13	NCOA6	1.12955	0.0176049	0.258664	0.696153	Brain_Hypothalamus
Meta	ENSG00000162994.15	CLHC1	-1.1278	-0.0161526	0.259404	0.697629	Brain_Hypothalamus
Meta	ENSG00000267065.2	LINC02080	-1.12729	-0.0069294	0.259618	0.697639	Brain_Hypothalamus
Meta	ENSG00000163406.10	SLC15A2	1.12688	0.0181296	0.259792	0.697639	Brain_Hypothalamus
Meta	ENSG00000135441.7	BLOC1S1	1.12636	0.0202401	0.260013	0.697701	Brain_Hypothalamus
Meta	ENSG00000186187.11	ZNRF1	-1.12581	-0.0567447	0.260245	0.697701	Brain_Hypothalamus
Meta	ENSG00000214776.10	RP11-726G1.1	1.12542	0.00621525	0.260409	0.697701	Brain_Hypothalamus
Meta	ENSG00000196172.9	ZNF681	-1.12502	-0.0141634	0.260582	0.697701	Brain_Hypothalamus
Meta	ENSG00000127903.13	ZNF835	-1.12453	-0.0136336	0.260787	0.697713	Brain_Hypothalamus
Meta	ENSG00000079335.18	CDC14A	1.12389	0.020826	0.261061	0.697713	Brain_Hypothalamus
Meta	ENSG00000225383.7	SFTA1P	-1.12365	-0.00895782	0.261163	0.697713	Brain_Hypothalamus
Meta	ENSG00000164303.10	ENPP6	1.12164	0.0495289	0.262015	0.699208	Brain_Hypothalamus
Meta	ENSG00000183066.14	WBP2NL	1.12143	0.011847	0.262107	0.699208	Brain_Hypothalamus
Meta	ENSG00000175115.11	PACS1	-1.12063	-0.0221034	0.262445	0.699597	Brain_Hypothalamus
Meta	ENSG00000198890.7	PRMT6	-1.11984	-0.0280531	0.262784	0.699987	Brain_Hypothalamus
Meta	ENSG00000282012.1	LL22NC03-N95F10.1	1.11863	0.00901861	0.2633	0.700634	Brain_Hypothalamus
Meta	ENSG00000149262.16	INTS4	-1.11836	-0.0134173	0.263412	0.700634	Brain_Hypothalamus
Meta	ENSG00000130943.6	PKDREJ	1.11711	0.013186	0.263948	0.700797	Brain_Hypothalamus
Meta	ENSG00000271947.1	RP11-439M11.1	-1.11653	-0.00937384	0.264194	0.700797	Brain_Hypothalamus
Meta	ENSG00000178623.11	GPR35	1.11635	0.013473	0.264273	0.700797	Brain_Hypothalamus
Meta	ENSG00000255274.9	TMPRSS4-AS1	-1.11628	-0.00914693	0.264301	0.700797	Brain_Hypothalamus
Meta	ENSG00000178852.15	EFCAB13	-1.11544	-0.0117118	0.264662	0.700797	Brain_Hypothalamus
Meta	ENSG00000235770.5	LINC00607	-1.11456	-0.0138129	0.265039	0.700797	Brain_Hypothalamus
Meta	ENSG00000089177.18	KIF16B	1.11448	0.0223613	0.265073	0.700797	Brain_Hypothalamus
Meta	ENSG00000267939.1	CTD-2325M2.1	1.11397	0.0172106	0.265291	0.700797	Brain_Hypothalamus
Meta	ENSG00000197251.3	LINC00336	-1.11381	-0.00962133	0.265361	0.700797	Brain_Hypothalamus
Meta	ENSG00000234572.1	LINC01800	-1.1127	-0.00583634	0.265836	0.700797	Brain_Hypothalamus
Meta	ENSG00000142156.14	COL6A1	1.11258	0.0402182	0.265888	0.700797	Brain_Hypothalamus
Meta	ENSG00000105520.10	PLPPR2	-1.11233	-0.0458383	0.265997	0.700797	Brain_Hypothalamus
Meta	ENSG00000013293.5	SLC7A14	1.11207	0.0253767	0.266108	0.700797	Brain_Hypothalamus
Meta	ENSG00000163945.15	UVSSA	-1.11192	-0.00940074	0.266172	0.700797	Brain_Hypothalamus
Meta	ENSG00000103168.16	TAF1C	-1.11037	-0.00753205	0.266838	0.701623	Brain_Hypothalamus
Meta	ENSG00000258586.1	RP5-1021I20.2	-1.1103	-0.0164307	0.266871	0.701623	Brain_Hypothalamus
Meta	ENSG00000053900.10	ANAPC4	-1.10894	-0.0251119	0.267458	0.702656	Brain_Hypothalamus
Meta	ENSG00000117868.15	ESYT2	-1.10546	-0.0138217	0.268961	0.704487	Brain_Hypothalamus
Meta	ENSG00000143437.20	ARNT	1.10533	0.00943473	0.269018	0.704487	Brain_Hypothalamus
Meta	ENSG00000273172.1	LINC02091	-1.10528	-0.00742589	0.269039	0.704487	Brain_Hypothalamus
Meta	ENSG00000196139.13	AKR1C3	1.10495	0.0132029	0.26918	0.704487	Brain_Hypothalamus
Meta	ENSG00000107819.13	SFXN3	-1.10491	-0.00964578	0.269198	0.704487	Brain_Hypothalamus
Meta	ENSG00000212124.2	TAS2R19	-1.10464	-0.0256507	0.269317	0.704487	Brain_Hypothalamus
Meta	ENSG00000258711.2	RP11-218E20.3	-1.1041	-0.0132651	0.269552	0.704594	Brain_Hypothalamus
Meta	ENSG00000158411.11	MITD1	1.10323	0.0130885	0.269927	0.704823	Brain_Hypothalamus
Meta	ENSG00000134077.15	THUMPD3	1.10269	0.0115699	0.270162	0.704823	Brain_Hypothalamus
Meta	ENSG00000266904.5	LINC00663	1.10222	0.0119472	0.270366	0.704823	Brain_Hypothalamus
Meta	ENSG00000108010.11	GLRX3	-1.10195	-0.017483	0.270482	0.704823	Brain_Hypothalamus
Meta	ENSG00000135541.20	AHI1	-1.10166	-0.0304087	0.270608	0.704823	Brain_Hypothalamus
Meta	ENSG00000133302.12	SLF1	1.10055	0.027808	0.271092	0.705577	Brain_Hypothalamus
Meta	ENSG00000242110.7	AMACR	-1.09928	-0.010586	0.271647	0.706014	Brain_Hypothalamus
Meta	ENSG00000119718.10	EIF2B2	1.09899	0.0237169	0.271774	0.706014	Brain_Hypothalamus
Meta	ENSG00000178078.11	STAP2	1.0987	0.00994904	0.271899	0.706014	Brain_Hypothalamus
Meta	ENSG00000272755.1	RP11-326G21.1	1.09819	0.0270002	0.272121	0.706014	Brain_Hypothalamus
Meta	ENSG00000051523.10	CYBA	1.09794	0.0488521	0.272231	0.706014	Brain_Hypothalamus
Meta	ENSG00000178966.16	RMI1	1.09645	0.018876	0.272883	0.706687	Brain_Hypothalamus
Meta	ENSG00000117533.14	VAMP4	1.09535	0.0170681	0.273364	0.706687	Brain_Hypothalamus
Meta	ENSG00000134201.10	GSTM5	1.09491	0.00507469	0.273558	0.706687	Brain_Hypothalamus
Meta	ENSG00000183092.16	BEGAIN	1.09452	0.0408832	0.273729	0.706687	Brain_Hypothalamus
Meta	ENSG00000095917.13	TPSD1	1.09426	0.0122343	0.27384	0.706687	Brain_Hypothalamus
Meta	ENSG00000256980.4	KHDC1L	-1.09391	-0.00953413	0.273993	0.706687	Brain_Hypothalamus
Meta	ENSG00000263956.6	NBPF11	-1.09294	-0.0114364	0.27442	0.706687	Brain_Hypothalamus
Meta	ENSG00000161981.10	SNRNP25	1.09277	0.0127504	0.274495	0.706687	Brain_Hypothalamus
Meta	ENSG00000213523.10	SRA1	1.09277	0.0090185	0.274496	0.706687	Brain_Hypothalamus
Meta	ENSG00000197245.5	FAM110D	1.09175	0.0210732	0.274944	0.706687	Brain_Hypothalamus
Meta	ENSG00000111666.10	CHPT1	1.09119	0.0149732	0.275189	0.706687	Brain_Hypothalamus
Meta	ENSG00000214279.13	SCART1	-1.09095	-0.0116062	0.275294	0.706687	Brain_Hypothalamus
Meta	ENSG00000100478.14	AP4S1	1.09087	0.0136508	0.275332	0.706687	Brain_Hypothalamus
Meta	ENSG00000136878.12	USP20	-1.08967	-0.0410667	0.275859	0.706687	Brain_Hypothalamus
Meta	ENSG00000173535.13	TNFRSF10C	-1.08959	-0.00755867	0.275893	0.706687	Brain_Hypothalamus
Meta	ENSG00000204228.3	HSD17B8	-1.08923	-0.0239207	0.276053	0.706687	Brain_Hypothalamus
Meta	ENSG00000267522.1	LINC01864	1.08911	0.0243458	0.276105	0.706687	Brain_Hypothalamus
Meta	ENSG00000182606.14	TRAK1	1.0886	0.00963491	0.276329	0.706687	Brain_Hypothalamus
Meta	ENSG00000258702.1	RP11-433J8.1	1.08791	0.00930405	0.276635	0.706687	Brain_Hypothalamus
Meta	ENSG00000213988.10	ZNF90	1.08764	0.0194443	0.276755	0.706687	Brain_Hypothalamus
Meta	ENSG00000135452.9	TSPAN31	1.08746	0.0185185	0.276835	0.706687	Brain_Hypothalamus
Meta	ENSG00000196867.7	ZFP28	-1.08745	-0.0143834	0.276837	0.706687	Brain_Hypothalamus
Meta	ENSG00000272255.1	CTD-3224K15.3	-1.08696	-0.0100233	0.277056	0.706687	Brain_Hypothalamus
Meta	ENSG00000185627.17	PSMD13	-1.08673	-0.0100663	0.277155	0.706687	Brain_Hypothalamus
Meta	ENSG00000175164.13	ABO	-1.08615	-0.00814562	0.277413	0.706848	Brain_Hypothalamus
Meta	ENSG00000148600.14	CDHR1	1.08416	0.025806	0.278293	0.708213	Brain_Hypothalamus
Meta	ENSG00000196396.9	PTPN1	-1.08397	-0.0235616	0.278379	0.708213	Brain_Hypothalamus
Meta	ENSG00000186446.11	ZNF501	-1.08362	-0.0182972	0.278533	0.708213	Brain_Hypothalamus
Meta	ENSG00000184305.14	CCSER1	-1.08266	-0.0160198	0.278957	0.708383	Brain_Hypothalamus
Meta	ENSG00000069943.9	PIGB	1.08242	0.0117351	0.279067	0.708383	Brain_Hypothalamus
Meta	ENSG00000187210.12	GCNT1	1.08215	0.0139098	0.279184	0.708383	Brain_Hypothalamus
Meta	ENSG00000197599.12	CCDC154	1.08145	0.00633673	0.279497	0.70855	Brain_Hypothalamus
Meta	ENSG00000233396.7	LINC01719	1.08081	0.00871453	0.279782	0.70855	Brain_Hypothalamus
Meta	ENSG00000112667.12	DNPH1	1.08069	0.0327406	0.279835	0.70855	Brain_Hypothalamus
Meta	ENSG00000205426.10	KRT81	-1.08022	-0.0109569	0.280046	0.708592	Brain_Hypothalamus
Meta	ENSG00000106477.18	CEP41	1.07847	0.0110043	0.280822	0.709682	Brain_Hypothalamus
Meta	ENSG00000170430.9	MGMT	-1.07837	-0.00624492	0.280867	0.709682	Brain_Hypothalamus
Meta	ENSG00000140104.13	C14orf79	1.07762	0.0156744	0.281202	0.710035	Brain_Hypothalamus
Meta	ENSG00000128965.11	CHAC1	1.07692	0.0137861	0.281518	0.71034	Brain_Hypothalamus
Meta	ENSG00000276093.1	RP5-1017F8.2	-1.07553	-0.00707781	0.282137	0.711332	Brain_Hypothalamus
Meta	ENSG00000272097.1	RP11-421M1.8	1.07516	0.0170067	0.282303	0.711332	Brain_Hypothalamus
Meta	ENSG00000165055.15	METTL2B	-1.07417	-0.00715487	0.282744	0.711952	Brain_Hypothalamus
Meta	ENSG00000182551.13	ADI1	1.07361	0.0171436	0.282997	0.712094	Brain_Hypothalamus
Meta	ENSG00000155868.7	MED7	1.07278	0.00961584	0.28337	0.71254	Brain_Hypothalamus
Meta	ENSG00000127804.12	METTL16	1.07136	0.0131646	0.284009	0.71364	Brain_Hypothalamus
Meta	ENSG00000048545.13	GUCA1A	-1.0704	-0.0173887	0.28444	0.71364	Brain_Hypothalamus
Meta	ENSG00000129422.14	MTUS1	-1.07011	-0.0161629	0.284568	0.71364	Brain_Hypothalamus
Meta	ENSG00000196072.11	BLOC1S2	-1.07006	-0.0142532	0.284592	0.71364	Brain_Hypothalamus
Meta	ENSG00000203666.12	EFCAB2	-1.0691	-0.00728882	0.285023	0.714226	Brain_Hypothalamus
Meta	ENSG00000171503.11	ETFDH	1.06839	0.00890124	0.285345	0.714541	Brain_Hypothalamus
Meta	ENSG00000267665.1	RP11-13K12.2	-1.06757	-0.024482	0.285717	0.71498	Brain_Hypothalamus
Meta	ENSG00000276855.1	CTD-3157E16.2	1.06622	0.00852464	0.286323	0.715762	Brain_Hypothalamus
Meta	ENSG00000164088.17	PPM1M	-1.066	-0.0181384	0.286423	0.715762	Brain_Hypothalamus
Meta	ENSG00000164002.11	EXO5	-1.06482	-0.00959491	0.286955	0.7166	Brain_Hypothalamus
Meta	ENSG00000106392.10	C1GALT1	-1.06314	-0.0147032	0.287719	0.717119	Brain_Hypothalamus
Meta	ENSG00000271344.1	RP11-274B21.9	1.06278	0.0110397	0.28788	0.717119	Brain_Hypothalamus
Meta	ENSG00000166965.12	RCCD1	1.06232	0.0130704	0.288088	0.717119	Brain_Hypothalamus
Meta	ENSG00000268043.7	NBPF12	1.06124	0.0235643	0.288581	0.717119	Brain_Hypothalamus
Meta	ENSG00000115816.14	CEBPZ	1.06049	0.0181873	0.288923	0.717119	Brain_Hypothalamus
Meta	ENSG00000178381.11	ZFAND2A	-1.06048	-0.0297988	0.288925	0.717119	Brain_Hypothalamus
Meta	ENSG00000228300.13	C19orf24	1.05972	0.0520858	0.289274	0.717119	Brain_Hypothalamus
Meta	ENSG00000149485.18	FADS1	-1.0594	-0.0150452	0.289416	0.717119	Brain_Hypothalamus
Meta	ENSG00000171853.15	TRAPPC12	-1.05931	-0.0135478	0.289461	0.717119	Brain_Hypothalamus
Meta	ENSG00000155275.18	TRMT44	1.05858	0.00707192	0.289792	0.717119	Brain_Hypothalamus
Meta	ENSG00000029639.10	TFB1M	-1.05791	-0.00715302	0.290096	0.717119	Brain_Hypothalamus
Meta	ENSG00000135945.9	REV1	1.05784	0.0471375	0.290127	0.717119	Brain_Hypothalamus
Meta	ENSG00000213413.2	PVRIG	1.05776	0.0126202	0.290165	0.717119	Brain_Hypothalamus
Meta	ENSG00000185745.9	IFIT1	-1.05761	-0.0144653	0.290231	0.717119	Brain_Hypothalamus
Meta	ENSG00000184206.11	GOLGA6L4	1.05756	0.00548783	0.290257	0.717119	Brain_Hypothalamus
Meta	ENSG00000143416.20	SELENBP1	-1.05714	-0.0259192	0.290449	0.717119	Brain_Hypothalamus
Meta	ENSG00000021488.12	SLC7A9	1.05667	0.00657327	0.290662	0.717119	Brain_Hypothalamus
Meta	ENSG00000162620.15	LRRIQ3	1.05653	0.0052689	0.290725	0.717119	Brain_Hypothalamus
Meta	ENSG00000215915.9	ATAD3C	1.05592	0.0110864	0.291005	0.717119	Brain_Hypothalamus
Meta	ENSG00000138316.10	ADAMTS14	-1.0553	-0.0102237	0.291286	0.717119	Brain_Hypothalamus
Meta	ENSG00000221887.5	HMSD	1.05526	0.0274065	0.291305	0.717119	Brain_Hypothalamus
Meta	ENSG00000127337.6	YEATS4	1.0536	0.00883854	0.292067	0.718509	Brain_Hypothalamus
Meta	ENSG00000237595.3	RP11-112L6.3	1.05306	0.00817681	0.292312	0.718626	Brain_Hypothalamus
Meta	ENSG00000079246.15	XRCC5	-1.05222	-0.0231487	0.292696	0.718923	Brain_Hypothalamus
Meta	ENSG00000115129.13	TP53I3	1.05194	0.0372595	0.292829	0.718923	Brain_Hypothalamus
Meta	ENSG00000040531.14	CTNS	-1.05014	-0.0168193	0.293656	0.719966	Brain_Hypothalamus
Meta	ENSG00000204632.11	HLA-G	1.04998	0.00545827	0.293727	0.719966	Brain_Hypothalamus
Meta	ENSG00000093072.15	CECR1	1.04972	0.00423091	0.293848	0.719966	Brain_Hypothalamus
Meta	ENSG00000101412.12	E2F1	1.04829	0.0198145	0.294506	0.720016	Brain_Hypothalamus
Meta	ENSG00000146909.7	NOM1	1.04803	0.00634573	0.294624	0.720016	Brain_Hypothalamus
Meta	ENSG00000170684.8	ZNF296	-1.04797	-0.0240256	0.294651	0.720016	Brain_Hypothalamus
Meta	ENSG00000108064.10	TFAM	-1.04752	-0.0157325	0.294861	0.720016	Brain_Hypothalamus
Meta	ENSG00000164535.14	DAGLB	-1.04733	-0.0254045	0.294949	0.720016	Brain_Hypothalamus
Meta	ENSG00000187624.8	C17orf97	1.04667	0.0145976	0.29525	0.720016	Brain_Hypothalamus
Meta	ENSG00000242441.7	GTF2A1L	-1.0466	-0.00713829	0.295284	0.720016	Brain_Hypothalamus
Meta	ENSG00000122687.17	MRM2	-1.04624	-0.00777599	0.295452	0.720016	Brain_Hypothalamus
Meta	ENSG00000204152.10	TIMM23B	-1.04473	-0.00725599	0.29615	0.720474	Brain_Hypothalamus
Meta	ENSG00000271743.1	CTD-2541M15.3	-1.04464	-0.00558582	0.29619	0.720474	Brain_Hypothalamus
Meta	ENSG00000168385.17	2025-09-02	1.04454	0.0207836	0.296235	0.720474	Brain_Hypothalamus
Meta	ENSG00000131018.22	SYNE1	1.04344	0.0395577	0.296744	0.720837	Brain_Hypothalamus
Meta	ENSG00000213214.4	ARHGEF35	-1.04336	-0.0080516	0.29678	0.720837	Brain_Hypothalamus
Meta	ENSG00000100197.20	CYP2D6	-1.04284	-0.00502122	0.297022	0.720943	Brain_Hypothalamus
Meta	ENSG00000144852.17	NR1I2	1.042	0.0140182	0.297413	0.721411	Brain_Hypothalamus
Meta	ENSG00000010438.16	PRSS3	-1.04091	-0.0227259	0.297919	0.722155	Brain_Hypothalamus
Meta	ENSG00000141252.19	VPS53	-1.04005	-0.012986	0.298315	0.722552	Brain_Hypothalamus
Meta	ENSG00000123810.7	B9D2	-1.0397	-0.0111309	0.29848	0.722552	Brain_Hypothalamus
Meta	ENSG00000270074.1	RP11-351I21.11	-1.0383	-0.00628996	0.29913	0.723644	Brain_Hypothalamus
Meta	ENSG00000102974.14	CTCF	-1.03711	-0.0173722	0.299684	0.724122	Brain_Hypothalamus
Meta	ENSG00000246898.1	LINC00920	1.03702	0.0129279	0.299726	0.724122	Brain_Hypothalamus
Meta	ENSG00000161243.8	FBXO27	1.03553	0.0124085	0.300424	0.725326	Brain_Hypothalamus
Meta	ENSG00000034533.11	ASTE1	-1.03491	-0.0326854	0.300711	0.725537	Brain_Hypothalamus
Meta	ENSG00000186020.12	ZNF529	-1.03416	-0.0144802	0.301063	0.725905	Brain_Hypothalamus
Meta	ENSG00000143748.17	NVL	1.03301	0.0134098	0.301598	0.726713	Brain_Hypothalamus
Meta	ENSG00000132749.10	TESMIN	-1.02852	-0.0347667	0.303706	0.731309	Brain_Hypothalamus
Meta	ENSG00000277692.1	RP11-358N2.2	-1.02803	-0.00949285	0.303934	0.731374	Brain_Hypothalamus
Meta	ENSG00000139668.8	WDFY2	-1.02633	-0.0226678	0.304738	0.732822	Brain_Hypothalamus
Meta	ENSG00000167005.13	NUDT21	-1.02453	-0.0169203	0.305584	0.733743	Brain_Hypothalamus
Meta	ENSG00000072609.17	CHFR	-1.0239	-0.0156045	0.305881	0.733743	Brain_Hypothalamus
Meta	ENSG00000160741.16	CRTC2	-1.0238	-0.0204785	0.305932	0.733743	Brain_Hypothalamus
Meta	ENSG00000146701.11	MDH2	1.02361	0.0487947	0.306019	0.733743	Brain_Hypothalamus
Meta	ENSG00000178802.17	MPI	-1.02338	-0.0394751	0.30613	0.733743	Brain_Hypothalamus
Meta	ENSG00000044459.14	CNTLN	1.02224	0.016798	0.306667	0.734547	Brain_Hypothalamus
Meta	ENSG00000161010.14	MRNIP	-1.02006	-0.0113664	0.307701	0.736537	Brain_Hypothalamus
Meta	ENSG00000122359.17	ANXA11	1.01944	0.0143959	0.307996	0.736759	Brain_Hypothalamus
Meta	ENSG00000122965.10	RBM19	1.01851	0.0158661	0.308435	0.737324	Brain_Hypothalamus
Meta	ENSG00000185963.13	BICD2	1.01792	0.0274497	0.308714	0.737506	Brain_Hypothalamus
Meta	ENSG00000148225.15	WDR31	1.01628	0.0487578	0.309494	0.738564	Brain_Hypothalamus
Meta	ENSG00000133466.13	C1QTNF6	-1.01609	-0.00746655	0.309588	0.738564	Brain_Hypothalamus
Meta	ENSG00000177990.11	DPY19L2	1.01551	0.00892989	0.309861	0.738564	Brain_Hypothalamus
Meta	ENSG00000205078.5	SYCE1L	-1.01457	-0.00697497	0.310309	0.738564	Brain_Hypothalamus
Meta	ENSG00000244405.7	ETV5	-1.01452	-0.0239345	0.310336	0.738564	Brain_Hypothalamus
Meta	ENSG00000125409.12	TEKT3	1.01443	0.0110102	0.310376	0.738564	Brain_Hypothalamus
Meta	ENSG00000205810.8	KLRC3	1.0131	0.0153543	0.311012	0.73949	Brain_Hypothalamus
Meta	ENSG00000176894.9	PXMP2	1.01277	0.0236422	0.311171	0.73949	Brain_Hypothalamus
Meta	ENSG00000228140.1	RP3-467K16.4	1.01014	0.0209927	0.312429	0.741007	Brain_Hypothalamus
Meta	ENSG00000165171.10	WBSCR27	1.00998	0.00359644	0.312505	0.741007	Brain_Hypothalamus
Meta	ENSG00000153037.13	SRP19	1.00919	0.021179	0.312882	0.741007	Brain_Hypothalamus
Meta	ENSG00000123610.4	TNFAIP6	-1.00917	-0.0108331	0.312895	0.741007	Brain_Hypothalamus
Meta	ENSG00000156239.11	N6AMT1	1.00844	0.0113291	0.313243	0.741007	Brain_Hypothalamus
Meta	ENSG00000178226.10	PRSS36	-1.008	-0.00755967	0.313452	0.741007	Brain_Hypothalamus
Meta	ENSG00000104325.6	DECR1	-1.00707	-0.0967531	0.3139	0.741007	Brain_Hypothalamus
Meta	ENSG00000011590.13	ZBTB32	-1.00698	-0.00796331	0.313946	0.741007	Brain_Hypothalamus
Meta	ENSG00000245685.6	AF146191.4	1.00646	0.0106601	0.314193	0.741007	Brain_Hypothalamus
Meta	ENSG00000100294.12	MCAT	1.00646	0.0182888	0.314194	0.741007	Brain_Hypothalamus
Meta	ENSG00000196260.4	SFTA2	1.00604	0.011894	0.314399	0.741007	Brain_Hypothalamus
Meta	ENSG00000269949.1	RP11-738E22.3	1.006	0.0176709	0.314417	0.741007	Brain_Hypothalamus
Meta	ENSG00000172922.8	RNASEH2C	-1.00591	-0.0212118	0.314459	0.741007	Brain_Hypothalamus
Meta	ENSG00000117834.12	SLC5A9	-1.00487	-0.0129469	0.314962	0.741495	Brain_Hypothalamus
Meta	ENSG00000168004.9	HRASLS5	-1.00452	-0.0152649	0.315129	0.741495	Brain_Hypothalamus
Meta	ENSG00000006625.17	GGCT	-1.00421	-0.00483061	0.315278	0.741495	Brain_Hypothalamus
Meta	ENSG00000111671.9	SPSB2	-1.00354	-0.00348815	0.315602	0.741777	Brain_Hypothalamus
Meta	ENSG00000267014.5	LINC01532	-1.00247	-0.0156344	0.316115	0.742502	Brain_Hypothalamus
Meta	ENSG00000245832.6	MIR4300HG	1.00128	0.00948993	0.316694	0.74303	Brain_Hypothalamus
Meta	ENSG00000180979.9	LRRC57	-1.00116	-0.00981411	0.316748	0.74303	Brain_Hypothalamus
Meta	ENSG00000174574.15	AKIRIN1	1.00013	0.0235797	0.317249	0.743156	Brain_Hypothalamus
Meta	ENSG00000170954.11	ZNF415	-0.99999	-0.0211692	0.317315	0.743156	Brain_Hypothalamus
Meta	ENSG00000157259.6	GATAD1	0.999783	0.00871151	0.317415	0.743156	Brain_Hypothalamus
Meta	ENSG00000130653.15	PNPLA7	0.997575	0.0106228	0.318485	0.745182	Brain_Hypothalamus
Meta	ENSG00000203546.7	RP11-176H8.1	0.99699	0.0114328	0.318769	0.745367	Brain_Hypothalamus
Meta	ENSG00000215808.2	LINC01139	0.995833	0.00641982	0.319331	0.745573	Brain_Hypothalamus
Meta	ENSG00000104361.9	NIPAL2	0.995247	0.0298154	0.319616	0.745573	Brain_Hypothalamus
Meta	ENSG00000163235.15	TGFA	-0.994814	-0.0217204	0.319827	0.745573	Brain_Hypothalamus
Meta	ENSG00000187546.13	AGMO	-0.994712	-0.00941687	0.319876	0.745573	Brain_Hypothalamus
Meta	ENSG00000105976.14	MET	0.994699	0.00712612	0.319883	0.745573	Brain_Hypothalamus
Meta	ENSG00000183605.16	SFXN4	0.99336	0.00420683	0.320535	0.745905	Brain_Hypothalamus
Meta	ENSG00000168395.15	ING5	0.993188	0.0102265	0.320619	0.745905	Brain_Hypothalamus
Meta	ENSG00000155011.8	DKK2	0.992815	0.0291442	0.3208	0.745905	Brain_Hypothalamus
Meta	ENSG00000134627.11	PIWIL4	-0.992699	-0.0130637	0.320857	0.745905	Brain_Hypothalamus
Meta	ENSG00000205959.3	RP11-689P11.2	0.992301	0.00655799	0.321051	0.745905	Brain_Hypothalamus
Meta	ENSG00000265763.3	ZNF488	-0.990152	-5.18648	0.3221	0.747864	Brain_Hypothalamus
Meta	ENSG00000256294.7	ZNF225	-0.989412	-0.0191438	0.322462	0.747927	Brain_Hypothalamus
Meta	ENSG00000135587.8	SMPD2	0.989255	0.0182081	0.322538	0.747927	Brain_Hypothalamus
Meta	ENSG00000188177.13	ZC3H6	-0.987904	-0.00685806	0.3232	0.748983	Brain_Hypothalamus
Meta	ENSG00000164414.17	SLC35A1	0.986822	0.0147394	0.32373	0.749734	Brain_Hypothalamus
Meta	ENSG00000245975.2	RP11-30K9.6	-0.986018	-0.0129371	0.324124	0.749841	Brain_Hypothalamus
Meta	ENSG00000174990.4	CA5A	0.985887	0.0111497	0.324189	0.749841	Brain_Hypothalamus
Meta	ENSG00000181798.2	LINC00471	-0.984549	-0.00569242	0.324846	0.750645	Brain_Hypothalamus
Meta	ENSG00000125337.16	KIF25	0.984095	0.00477925	0.325069	0.750645	Brain_Hypothalamus
Meta	ENSG00000213246.6	SUPT4H1	-0.983918	-0.00758411	0.325156	0.750645	Brain_Hypothalamus
Meta	ENSG00000103275.19	UBE2I	-0.983257	-0.0259202	0.325481	0.750689	Brain_Hypothalamus
Meta	ENSG00000066923.17	STAG3	0.98304	0.0153352	0.325588	0.750689	Brain_Hypothalamus
Meta	ENSG00000278845.4	MRPL45	0.981431	0.028025	0.32638	0.751881	Brain_Hypothalamus
Meta	ENSG00000163867.16	ZMYM6	0.981151	0.025615	0.326518	0.751881	Brain_Hypothalamus
Meta	ENSG00000203867.7	RBM20	-0.980701	-0.0076813	0.32674	0.751916	Brain_Hypothalamus
Meta	ENSG00000234465.10	PINLYP	0.979533	0.00595771	0.327317	0.752356	Brain_Hypothalamus
Meta	ENSG00000107593.16	PKD2L1	0.979476	0.0158494	0.327345	0.752356	Brain_Hypothalamus
Meta	ENSG00000172992.11	DCAKD	-0.978266	-0.0148375	0.327943	0.753066	Brain_Hypothalamus
Meta	ENSG00000130332.14	LSM7	-0.978012	-0.00998208	0.328068	0.753066	Brain_Hypothalamus
Meta	ENSG00000218672.1	AC008060.7	-0.977013	-0.00448521	0.328563	0.753725	Brain_Hypothalamus
Meta	ENSG00000133739.15	LRRCC1	-0.976562	-0.0117124	0.328786	0.753762	Brain_Hypothalamus
Meta	ENSG00000278129.1	ZNF8	-0.974738	-0.0199148	0.32969	0.755358	Brain_Hypothalamus
Meta	ENSG00000134809.8	TIMM10	-0.973817	-0.0079898	0.330148	0.755849	Brain_Hypothalamus
Meta	ENSG00000181061.13	HIGD1A	-0.97347	-0.0158179	0.33032	0.755849	Brain_Hypothalamus
Meta	ENSG00000275830.1	RP11-403A3.3	0.972372	0.0155007	0.330866	0.756414	Brain_Hypothalamus
Meta	ENSG00000273218.1	LLNLR-246C6.1	-0.972135	-0.0166086	0.330983	0.756414	Brain_Hypothalamus
Meta	ENSG00000175893.11	ZDHHC21	-0.971196	-0.0314585	0.331451	0.757007	Brain_Hypothalamus
Meta	ENSG00000106809.10	OGN	-0.970613	-0.0145025	0.331741	0.757194	Brain_Hypothalamus
Meta	ENSG00000197302.10	ZNF720	-0.970036	-0.0153858	0.332029	0.757375	Brain_Hypothalamus
Meta	ENSG00000166800.9	LDHAL6A	0.969357	0.00429685	0.332367	0.757672	Brain_Hypothalamus
Meta	ENSG00000242715.7	CCDC169	-0.968585	-0.00639437	0.332752	0.757737	Brain_Hypothalamus
Meta	ENSG00000142230.11	SAE1	-0.968443	-0.0209934	0.332823	0.757737	Brain_Hypothalamus
Meta	ENSG00000176681.14	LRRC37A	0.968047	0.00257742	0.333021	0.757737	Brain_Hypothalamus
Meta	ENSG00000152760.9	TCTEX1D1	0.96733	0.0168082	0.333379	0.758078	Brain_Hypothalamus
Meta	ENSG00000135968.20	GCC2	-0.96631	-0.0247572	0.333889	0.758451	Brain_Hypothalamus
Meta	ENSG00000163508.12	EOMES	0.966167	0.02181	0.33396	0.758451	Brain_Hypothalamus
Meta	ENSG00000235098.8	ANKRD65	0.964331	0.00882489	0.33488	0.759261	Brain_Hypothalamus
Meta	ENSG00000170085.17	SIMC1	-0.964003	-0.0366726	0.335044	0.759261	Brain_Hypothalamus
Meta	ENSG00000167720.12	SRR	0.963315	0.00671498	0.33539	0.759261	Brain_Hypothalamus
Meta	ENSG00000259134.5	LINC00924	-0.963304	-0.0126518	0.335395	0.759261	Brain_Hypothalamus
Meta	ENSG00000140632.16	GLYR1	0.963123	0.0378283	0.335486	0.759261	Brain_Hypothalamus
Meta	ENSG00000134184.12	GSTM1	0.962955	0.00360642	0.33557	0.759261	Brain_Hypothalamus
Meta	ENSG00000056558.10	TRAF1	0.961859	0.00933534	0.336121	0.759905	Brain_Hypothalamus
Meta	ENSG00000266578.1	RP11-838N2.5	-0.961556	-0.00681494	0.336273	0.759905	Brain_Hypothalamus
Meta	ENSG00000122376.11	FAM35A	-0.960987	-0.0107927	0.336559	0.760079	Brain_Hypothalamus
Meta	ENSG00000007541.16	PIGQ	0.960544	0.0192528	0.336781	0.76011	Brain_Hypothalamus
Meta	ENSG00000136205.16	TNS3	0.9596	0.0285338	0.337256	0.760593	Brain_Hypothalamus
Meta	ENSG00000099957.16	P2RX6	-0.958714	-0.0256822	0.337703	0.760593	Brain_Hypothalamus
Meta	ENSG00000153898.12	MCOLN2	-0.958529	-0.0080456	0.337796	0.760593	Brain_Hypothalamus
Meta	ENSG00000184012.11	TMPRSS2	-0.958373	-0.0166107	0.337875	0.760593	Brain_Hypothalamus
Meta	ENSG00000225791.6	TRAM2-AS1	-0.958043	-0.0293874	0.338041	0.760593	Brain_Hypothalamus
Meta	ENSG00000178222.12	RNF212	-0.957396	-0.00518979	0.338367	0.760856	Brain_Hypothalamus
Meta	ENSG00000205710.3	C17orf107	-0.955883	-0.0113227	0.339131	0.762067	Brain_Hypothalamus
Meta	ENSG00000197978.9	GOLGA6L9	-0.955161	-0.0108611	0.339496	0.762067	Brain_Hypothalamus
Meta	ENSG00000110900.14	TSPAN11	0.955085	0.00777431	0.339535	0.762067	Brain_Hypothalamus
Meta	ENSG00000166532.15	RIMKLB	-0.954515	-0.0125785	0.339823	0.762244	Brain_Hypothalamus
Meta	ENSG00000188707.5	ZBED6CL	0.953479	0.00531444	0.340348	0.762645	Brain_Hypothalamus
Meta	ENSG00000118849.9	RARRES1	-0.952986	-0.00698067	0.340597	0.762645	Brain_Hypothalamus
Meta	ENSG00000269930.1	RP11-932O9.9	0.952919	0.00891695	0.340631	0.762645	Brain_Hypothalamus
Meta	ENSG00000164818.15	DNAAF5	0.952227	0.015128	0.340982	0.762686	Brain_Hypothalamus
Meta	ENSG00000266489.1	RP11-178F10.3	0.952055	0.00542726	0.341069	0.762686	Brain_Hypothalamus
Meta	ENSG00000129055.12	ANAPC13	-0.951228	-0.0142854	0.341489	0.762866	Brain_Hypothalamus
Meta	ENSG00000253444.1	AC133633.2	0.951069	0.0072911	0.341569	0.762866	Brain_Hypothalamus
Meta	ENSG00000160055.19	TMEM234	0.949781	0.032619	0.342224	0.763258	Brain_Hypothalamus
Meta	ENSG00000132313.14	MRPL35	-0.949306	-0.0111176	0.342465	0.763258	Brain_Hypothalamus
Meta	ENSG00000095906.16	NUBP2	-0.949278	-0.00894436	0.342479	0.763258	Brain_Hypothalamus
Meta	ENSG00000272221.1	XXbac-BPG181B23.7	0.94888	0.00470486	0.342681	0.763258	Brain_Hypothalamus
Meta	ENSG00000223704.1	LINC01422	0.948531	0.0308656	0.342859	0.763258	Brain_Hypothalamus
Meta	ENSG00000230606.10	AC159540.1	-0.948119	-0.00932158	0.343069	0.763258	Brain_Hypothalamus
Meta	ENSG00000270171.1	RP11-338N10.1	0.947834	0.00723814	0.343214	0.763258	Brain_Hypothalamus
Meta	ENSG00000173699.15	SPATA3	0.946667	0.00675772	0.343809	0.764113	Brain_Hypothalamus
Meta	ENSG00000131591.17	C1orf159	-0.94569	-0.0105479	0.344307	0.764429	Brain_Hypothalamus
Meta	ENSG00000134253.9	TRIM45	-0.945563	-0.0184802	0.344372	0.764429	Brain_Hypothalamus
Meta	ENSG00000115561.15	CHMP3	0.944561	0.0273709	0.344883	0.765097	Brain_Hypothalamus
Meta	ENSG00000241935.8	HOGA1	-0.944075	-0.0115399	0.345131	0.765181	Brain_Hypothalamus
Meta	ENSG00000176927.15	EFCAB5	-0.942549	-0.0069989	0.345912	0.766444	Brain_Hypothalamus
Meta	ENSG00000095383.19	TBC1D2	0.941579	0.0088097	0.346408	0.766642	Brain_Hypothalamus
Meta	ENSG00000161533.11	ACOX1	-0.941551	-0.0115395	0.346423	0.766642	Brain_Hypothalamus
Meta	ENSG00000184313.19	MROH7	0.941063	0.0255416	0.346673	0.766729	Brain_Hypothalamus
Meta	ENSG00000164938.13	TP53INP1	-0.94059	-0.0112706	0.346915	0.766799	Brain_Hypothalamus
Meta	ENSG00000158158.11	CNNM4	-0.939825	-0.02868	0.347307	0.766993	Brain_Hypothalamus
Meta	ENSG00000077454.15	LRCH4	0.939596	0.0211149	0.347425	0.766993	Brain_Hypothalamus
Meta	ENSG00000087884.14	AAMDC	-0.938554	-0.027595	0.34796	0.767707	Brain_Hypothalamus
Meta	ENSG00000081923.11	ATP8B1	-0.935186	-0.0139893	0.349692	0.769322	Brain_Hypothalamus
Meta	ENSG00000272774.1	RP11-433A10.3	-0.935128	-0.00987043	0.349722	0.769322	Brain_Hypothalamus
Meta	ENSG00000185684.12	EP400NL	0.934988	0.0289571	0.349794	0.769322	Brain_Hypothalamus
Meta	ENSG00000011638.10	TMEM159	0.934842	0.0159984	0.34987	0.769322	Brain_Hypothalamus
Meta	ENSG00000135447.16	PPP1R1A	-0.934476	-0.0229278	0.350058	0.769322	Brain_Hypothalamus
Meta	ENSG00000145536.15	ADAMTS16	-0.934339	-0.00811967	0.350129	0.769322	Brain_Hypothalamus
Meta	ENSG00000204516.9	MICB	-0.933927	-0.00700367	0.350342	0.769322	Brain_Hypothalamus
Meta	ENSG00000131187.9	F12	0.933455	0.0168666	0.350585	0.769322	Brain_Hypothalamus
Meta	ENSG00000157150.4	TIMP4	0.93261	0.00516924	0.351021	0.769322	Brain_Hypothalamus
Meta	ENSG00000180777.13	ANKRD30B	-0.932403	-0.00515557	0.351129	0.769322	Brain_Hypothalamus
Meta	ENSG00000025434.18	NR1H3	-0.932136	-0.0204229	0.351266	0.769322	Brain_Hypothalamus
Meta	ENSG00000109519.12	GRPEL1	-0.930973	-0.00708428	0.351867	0.769322	Brain_Hypothalamus
Meta	ENSG00000106603.18	COA1	0.93093	0.00962287	0.35189	0.769322	Brain_Hypothalamus
Meta	ENSG00000197134.11	ZNF257	-0.93093	-0.00533865	0.35189	0.769322	Brain_Hypothalamus
Meta	ENSG00000100373.9	UPK3A	0.930928	0.00688223	0.351891	0.769322	Brain_Hypothalamus
Meta	ENSG00000184110.14	EIF3C	-0.930391	-0.0127232	0.352169	0.769322	Brain_Hypothalamus
Meta	ENSG00000119673.14	ACOT2	-0.930159	-0.00554072	0.352289	0.769322	Brain_Hypothalamus
Meta	ENSG00000096872.15	IFT74	-0.9283	-0.00866805	0.353252	0.769705	Brain_Hypothalamus
Meta	ENSG00000138795.9	LEF1	-0.928165	-0.0386986	0.353322	0.769705	Brain_Hypothalamus
Meta	ENSG00000174564.12	IL20RB	0.927589	0.00501725	0.353621	0.769705	Brain_Hypothalamus
Meta	ENSG00000118004.17	COLEC11	0.927573	0.00398823	0.353629	0.769705	Brain_Hypothalamus
Meta	ENSG00000187607.15	ZNF286A	-0.927376	-0.0150249	0.353732	0.769705	Brain_Hypothalamus
Meta	ENSG00000160695.14	VPS11	0.926955	0.00484964	0.35395	0.769705	Brain_Hypothalamus
Meta	ENSG00000105928.13	DFNA5	-0.926557	-0.00411399	0.354157	0.769705	Brain_Hypothalamus
Meta	ENSG00000204920.10	ZNF155	-0.926556	-0.008383	0.354157	0.769705	Brain_Hypothalamus
Meta	ENSG00000138744.14	NAAA	0.924179	0.0145688	0.355393	0.77193	Brain_Hypothalamus
Meta	ENSG00000233878.1	AC073133.1	0.922238	0.00852355	0.356404	0.773663	Brain_Hypothalamus
Meta	ENSG00000154781.15	CCDC174	0.921151	0.00402932	0.356972	0.774432	Brain_Hypothalamus
Meta	ENSG00000138036.18	DYNC2LI1	-0.920466	-0.0121553	0.357329	0.774438	Brain_Hypothalamus
Meta	ENSG00000164695.4	CHMP4C	0.920279	0.0128322	0.357427	0.774438	Brain_Hypothalamus
Meta	ENSG00000101104.12	PABPC1L	0.919543	0.0112352	0.357812	0.774438	Brain_Hypothalamus
Meta	ENSG00000119457.7	SLC46A2	-0.919515	-0.00600413	0.357826	0.774438	Brain_Hypothalamus
Meta	ENSG00000271868.1	RP11-1293J14.1	0.919108	0.0183075	0.358039	0.774438	Brain_Hypothalamus
Meta	ENSG00000108384.14	RAD51C	0.918513	0.00577374	0.35835	0.774651	Brain_Hypothalamus
Meta	ENSG00000128791.11	TWSG1	-0.917133	-0.0150331	0.359073	0.775315	Brain_Hypothalamus
Meta	ENSG00000174165.7	ZDHHC24	-0.917111	-0.0117252	0.359084	0.775315	Brain_Hypothalamus
Meta	ENSG00000214193.10	SH3D21	0.916601	0.00787158	0.359352	0.775412	Brain_Hypothalamus
Meta	ENSG00000152076.18	CCDC74B	-0.916212	-0.0172243	0.359556	0.775412	Brain_Hypothalamus
Meta	ENSG00000224051.6	CPTP	-0.913343	-0.0196452	0.361062	0.777654	Brain_Hypothalamus
Meta	ENSG00000264880.1	RP11-805F19.1	-0.91326	-0.00412503	0.361106	0.777654	Brain_Hypothalamus
Meta	ENSG00000111859.16	NEDD9	-0.912244	-0.015074	0.361641	0.777654	Brain_Hypothalamus
Meta	ENSG00000229352.1	AC007563.3	0.912007	0.00798518	0.361765	0.777654	Brain_Hypothalamus
Meta	ENSG00000132305.20	IMMT	-0.911191	-0.0186295	0.362195	0.777654	Brain_Hypothalamus
Meta	ENSG00000257218.5	GATC	0.911163	0.00344017	0.36221	0.777654	Brain_Hypothalamus
Meta	ENSG00000104870.12	FCGRT	-0.910409	-0.0263163	0.362607	0.777654	Brain_Hypothalamus
Meta	ENSG00000075239.13	ACAT1	-0.909308	-0.01984	0.363188	0.777654	Brain_Hypothalamus
Meta	ENSG00000166923.10	GREM1	0.909264	0.00684451	0.363211	0.777654	Brain_Hypothalamus
Meta	ENSG00000165633.12	VSTM4	0.909124	0.0176463	0.363285	0.777654	Brain_Hypothalamus
Meta	ENSG00000183281.14	PLGLB1	-0.909101	-0.00654381	0.363297	0.777654	Brain_Hypothalamus
Meta	ENSG00000138829.11	FBN2	0.908804	0.00830047	0.363454	0.777654	Brain_Hypothalamus
Meta	ENSG00000142082.14	SIRT3	-0.908207	-0.0124415	0.363769	0.777654	Brain_Hypothalamus
Meta	ENSG00000177646.18	ACAD9	-0.908017	-0.0125459	0.363869	0.777654	Brain_Hypothalamus
Meta	ENSG00000197568.13	HHLA3	-0.907996	-0.0149144	0.36388	0.777654	Brain_Hypothalamus
Meta	ENSG00000113318.9	MSH3	-0.907398	-0.0228083	0.364197	0.777654	Brain_Hypothalamus
Meta	ENSG00000137135.17	ARHGEF39	-0.906994	-0.00790789	0.36441	0.777654	Brain_Hypothalamus
Meta	ENSG00000101310.14	SEC23B	0.905907	0.0115644	0.364985	0.777654	Brain_Hypothalamus
Meta	ENSG00000152527.13	PLEKHH2	-0.905865	-0.00820263	0.365007	0.777654	Brain_Hypothalamus
Meta	ENSG00000122386.10	ZNF205	0.90571	0.0214173	0.365089	0.777654	Brain_Hypothalamus
Meta	ENSG00000143252.14	SDHC	0.905468	0.00614291	0.365217	0.777654	Brain_Hypothalamus
Meta	ENSG00000174945.13	AMZ1	0.90502	0.0228193	0.365455	0.777654	Brain_Hypothalamus
Meta	ENSG00000136238.17	RAC1	0.904543	0.02043	0.365707	0.777654	Brain_Hypothalamus
Meta	ENSG00000123342.15	MMP19	0.904301	0.00705085	0.365836	0.777654	Brain_Hypothalamus
Meta	ENSG00000189269.12	DRICH1	-0.904101	-0.00300558	0.365942	0.777654	Brain_Hypothalamus
Meta	ENSG00000139116.18	KIF21A	-0.902769	-0.0413349	0.366648	0.777666	Brain_Hypothalamus
Meta	ENSG00000179630.10	LACC1	0.902752	0.00751192	0.366657	0.777666	Brain_Hypothalamus
Meta	ENSG00000180992.6	MRPL14	-0.902537	-0.0191317	0.366772	0.777666	Brain_Hypothalamus
Meta	ENSG00000171469.10	ZNF561	-0.90241	-0.0135329	0.366839	0.777666	Brain_Hypothalamus
Meta	ENSG00000176293.19	ZNF135	0.902016	0.0268038	0.367049	0.777666	Brain_Hypothalamus
Meta	ENSG00000148604.13	RGR	-0.901484	-0.00667344	0.367331	0.777666	Brain_Hypothalamus
Meta	ENSG00000260778.5	RP11-304L19.13	0.901269	0.0108139	0.367445	0.777666	Brain_Hypothalamus
Meta	ENSG00000164816.7	DEFA5	0.898938	0.00403342	0.368686	0.779002	Brain_Hypothalamus
Meta	ENSG00000272335.1	RP11-53O19.3	0.897652	0.0157299	0.369371	0.779002	Brain_Hypothalamus
Meta	ENSG00000228126.1	FALEC	0.897179	0.00659209	0.369624	0.779002	Brain_Hypothalamus
Meta	ENSG00000213676.10	ATF6B	0.897047	0.0152028	0.369694	0.779002	Brain_Hypothalamus
Meta	ENSG00000128602.9	SMO	0.896969	0.0201366	0.369735	0.779002	Brain_Hypothalamus
Meta	ENSG00000104899.7	AMH	-0.896286	-0.00702462	0.3701	0.779002	Brain_Hypothalamus
Meta	ENSG00000010932.16	FMO1	0.895597	0.0119563	0.370468	0.779002	Brain_Hypothalamus
Meta	ENSG00000140623.13	2025-09-12	-0.895483	-0.00342827	0.370529	0.779002	Brain_Hypothalamus
Meta	ENSG00000198754.5	OXCT2	0.894575	0.051265	0.371014	0.779002	Brain_Hypothalamus
Meta	ENSG00000144218.18	AFF3	-0.894326	-0.0178035	0.371147	0.779002	Brain_Hypothalamus
Meta	ENSG00000118017.3	A4GNT	-0.893962	-0.00659746	0.371342	0.779002	Brain_Hypothalamus
Meta	ENSG00000115085.13	ZAP70	0.893798	0.0123725	0.37143	0.779002	Brain_Hypothalamus
Meta	ENSG00000154096.13	THY1	0.893536	0.0367321	0.37157	0.779002	Brain_Hypothalamus
Meta	ENSG00000189171.14	S100A13	0.893267	0.0134848	0.371714	0.779002	Brain_Hypothalamus
Meta	ENSG00000198937.8	CCDC167	-0.893214	-0.00668678	0.371743	0.779002	Brain_Hypothalamus
Meta	ENSG00000133731.9	IMPA1	0.892667	0.039553	0.372035	0.779002	Brain_Hypothalamus
Meta	ENSG00000188372.14	ZP3	0.892568	0.00340579	0.372089	0.779002	Brain_Hypothalamus
Meta	ENSG00000115084.13	SLC35F5	-0.892265	-0.0141554	0.372251	0.779002	Brain_Hypothalamus
Meta	ENSG00000163964.14	PIGX	-0.892097	-0.0127113	0.372341	0.779002	Brain_Hypothalamus
Meta	ENSG00000186230.6	ZNF749	-0.891669	-0.00318023	0.37257	0.779002	Brain_Hypothalamus
Meta	ENSG00000172785.18	CBWD1	0.89166	0.00511106	0.372575	0.779002	Brain_Hypothalamus
Meta	ENSG00000141569.10	TRIM65	0.890555	0.00750116	0.373168	0.779793	Brain_Hypothalamus
Meta	ENSG00000152767.16	FARP1	-0.888553	-0.00864718	0.374243	0.78159	Brain_Hypothalamus
Meta	ENSG00000106404.13	CLDN15	-0.888097	-0.013078	0.374489	0.781654	Brain_Hypothalamus
Meta	ENSG00000204172.12	AGAP9	-0.887568	-0.00733579	0.374773	0.781798	Brain_Hypothalamus
Meta	ENSG00000270806.1	C17orf50	-0.886507	-0.026627	0.375344	0.782541	Brain_Hypothalamus
Meta	ENSG00000179270.6	C2orf71	0.885426	0.0155414	0.375927	0.783307	Brain_Hypothalamus
Meta	ENSG00000213023.10	SYT3	0.884344	0.0389701	0.376511	0.784074	Brain_Hypothalamus
Meta	ENSG00000278611.1	CTC-543D15.8	-0.883815	-0.00687955	0.376796	0.784219	Brain_Hypothalamus
Meta	ENSG00000163933.9	RFT1	-0.882808	-0.00678777	0.37734	0.784557	Brain_Hypothalamus
Meta	ENSG00000163041.9	H3F3A	0.882715	0.00963047	0.37739	0.784557	Brain_Hypothalamus
Meta	ENSG00000027001.9	MIPEP	0.881865	0.00885287	0.37785	0.784869	Brain_Hypothalamus
Meta	ENSG00000037749.11	MFAP3	-0.88164	-0.0170717	0.377972	0.784869	Brain_Hypothalamus
Meta	ENSG00000152223.12	EPG5	0.880533	0.017131	0.378571	0.785664	Brain_Hypothalamus
Meta	ENSG00000166426.7	CRABP1	-0.879901	-0.00718069	0.378913	0.785925	Brain_Hypothalamus
Meta	ENSG00000173401.9	GLIPR1L1	-0.878849	-0.00458973	0.379483	0.786553	Brain_Hypothalamus
Meta	ENSG00000127399.14	LRRC61	-0.878545	-0.00769819	0.379648	0.786553	Brain_Hypothalamus
Meta	ENSG00000129103.17	SUMF2	0.877264	0.00683653	0.380343	0.787544	Brain_Hypothalamus
Meta	ENSG00000142252.10	GEMIN7	-0.876535	-0.0145133	0.380739	0.787915	Brain_Hypothalamus
Meta	ENSG00000100024.14	UPB1	-0.875871	-0.0134847	0.3811	0.788025	Brain_Hypothalamus
Meta	ENSG00000153060.7	TEKT5	0.875406	0.00612371	0.381353	0.788025	Brain_Hypothalamus
Meta	ENSG00000188542.9	DUSP28	-0.874628	-0.036248	0.381776	0.788025	Brain_Hypothalamus
Meta	ENSG00000112425.14	EPM2A	0.87444	0.0245689	0.381879	0.788025	Brain_Hypothalamus
Meta	ENSG00000128610.11	FEZF1	-0.87418	-0.0229941	0.382021	0.788025	Brain_Hypothalamus
Meta	ENSG00000127947.15	PTPN12	0.874048	0.0220599	0.382092	0.788025	Brain_Hypothalamus
Meta	ENSG00000197885.10	NKIRAS1	0.873048	0.0335501	0.382637	0.788407	Brain_Hypothalamus
Meta	ENSG00000018699.11	TTC27	0.872911	0.0116521	0.382711	0.788407	Brain_Hypothalamus
Meta	ENSG00000203697.11	CAPN8	-0.871544	-0.00790863	0.383457	0.78932	Brain_Hypothalamus
Meta	ENSG00000137804.12	NUSAP1	-0.871303	-0.00537763	0.383588	0.78932	Brain_Hypothalamus
Meta	ENSG00000251226.1	RP11-469N6.1	-0.868453	-0.00459456	0.385146	0.791716	Brain_Hypothalamus
Meta	ENSG00000131409.12	LRRC4B	0.868376	0.0251345	0.385189	0.791716	Brain_Hypothalamus
Meta	ENSG00000206527.9	HACD2	0.867709	0.020214	0.385554	0.792018	Brain_Hypothalamus
Meta	ENSG00000260760.1	PWRN3	0.867173	0.0157955	0.385847	0.792174	Brain_Hypothalamus
Meta	ENSG00000276251.1	CTB-32O4.3	-0.866766	-0.00762507	0.38607	0.792185	Brain_Hypothalamus
Meta	ENSG00000197020.10	ZNF100	-0.866049	-0.00835636	0.386463	0.792256	Brain_Hypothalamus
Meta	ENSG00000164880.15	INTS1	0.865908	0.00591121	0.386541	0.792256	Brain_Hypothalamus
Meta	ENSG00000174776.10	WDR49	-0.865301	-0.00882076	0.386873	0.792491	Brain_Hypothalamus
Meta	ENSG00000164683.16	HEY1	0.864436	0.0146528	0.387349	0.793018	Brain_Hypothalamus
Meta	ENSG00000075142.13	SRI	-0.863802	-0.028073	0.387697	0.793283	Brain_Hypothalamus
Meta	ENSG00000167186.10	COQ7	-0.863043	-0.0110956	0.388114	0.793691	Brain_Hypothalamus
Meta	ENSG00000271952.1	LINC01954	0.861618	0.00506332	0.388898	0.794847	Brain_Hypothalamus
Meta	ENSG00000133422.12	MORC2	0.860227	0.0222041	0.389664	0.795966	Brain_Hypothalamus
Meta	ENSG00000197140.14	ADAM32	-0.859062	-0.0127691	0.390306	0.79683	Brain_Hypothalamus
Meta	ENSG00000260259.1	LINC02166	0.858259	0.0250403	0.390749	0.797077	Brain_Hypothalamus
Meta	ENSG00000272342.1	LINC01115	0.858048	0.00328925	0.390866	0.797077	Brain_Hypothalamus
Meta	ENSG00000165948.10	IFI27L1	0.857194	0.0124977	0.391338	0.797437	Brain_Hypothalamus
Meta	ENSG00000169371.13	SNUPN	0.856934	0.0110241	0.391481	0.797437	Brain_Hypothalamus
Meta	ENSG00000121691.4	CAT	0.855613	0.018353	0.392212	0.798478	Brain_Hypothalamus
Meta	ENSG00000198791.11	CNOT7	0.855121	0.0283643	0.392484	0.798514	Brain_Hypothalamus
Meta	ENSG00000144231.10	POLR2D	0.854788	0.0102194	0.392669	0.798514	Brain_Hypothalamus
Meta	ENSG00000086232.12	EIF2AK1	0.853898	0.00996111	0.393162	0.799002	Brain_Hypothalamus
Meta	ENSG00000245571.6	AP001258.4	0.853561	0.0137449	0.393348	0.799002	Brain_Hypothalamus
Meta	ENSG00000143036.16	SLC44A3	-0.852154	-0.01423	0.394128	0.799735	Brain_Hypothalamus
Meta	ENSG00000134160.13	TRPM1	-0.852117	-0.00365723	0.394149	0.799735	Brain_Hypothalamus
Meta	ENSG00000205659.10	LIN52	0.851087	0.0160994	0.394721	0.799804	Brain_Hypothalamus
Meta	ENSG00000167840.13	ZNF232	-0.850952	-0.00419149	0.394796	0.799804	Brain_Hypothalamus
Meta	ENSG00000226124.6	FTCDNL1	-0.850868	-0.00596019	0.394843	0.799804	Brain_Hypothalamus
Meta	ENSG00000178585.14	CTNNBIP1	-0.850015	-0.00971576	0.395317	0.800318	Brain_Hypothalamus
Meta	ENSG00000141198.14	TOM1L1	0.847747	0.00700165	0.396579	0.802427	Brain_Hypothalamus
Meta	ENSG00000271830.1	RP11-1C8.7	-0.84706	-0.00599086	0.396961	0.802754	Brain_Hypothalamus
Meta	ENSG00000082781.11	ITGB5	0.845987	0.0204483	0.39756	0.803243	Brain_Hypothalamus
Meta	ENSG00000134202.10	GSTM3	0.845615	0.00413337	0.397767	0.803243	Brain_Hypothalamus
Meta	ENSG00000272156.1	RP11-477N3.1	-0.844342	-0.00626011	0.398479	0.803243	Brain_Hypothalamus
Meta	ENSG00000259511.2	UBE2Q2L	-0.843501	-0.0144233	0.398949	0.803243	Brain_Hypothalamus
Meta	ENSG00000110628.13	SLC22A18	0.843153	0.0178287	0.399143	0.803243	Brain_Hypothalamus
Meta	ENSG00000101452.14	DHX35	-0.84314	-0.0165666	0.39915	0.803243	Brain_Hypothalamus
Meta	ENSG00000188747.8	NOXA1	-0.842801	-0.0168182	0.39934	0.803243	Brain_Hypothalamus
Meta	ENSG00000186529.15	CYP4F3	-0.842754	-0.0090431	0.399366	0.803243	Brain_Hypothalamus
Meta	ENSG00000149743.13	TRPT1	-0.84268	-0.0127275	0.399407	0.803243	Brain_Hypothalamus
Meta	ENSG00000267475.1	CTD-2538C1.2	-0.841846	-0.0219706	0.399874	0.803243	Brain_Hypothalamus
Meta	ENSG00000214046.8	SMIM7	-0.841409	-0.00797565	0.400119	0.803243	Brain_Hypothalamus
Meta	ENSG00000162779.21	AXDND1	0.84123	0.0147525	0.400219	0.803243	Brain_Hypothalamus
Meta	ENSG00000198077.10	CYP2A7	0.841168	0.00612848	0.400254	0.803243	Brain_Hypothalamus
Meta	ENSG00000187134.13	AKR1C1	-0.840696	-0.00764731	0.400518	0.803243	Brain_Hypothalamus
Meta	ENSG00000164307.12	ERAP1	0.840688	0.00496548	0.400523	0.803243	Brain_Hypothalamus
Meta	ENSG00000119655.10	NPC2	-0.840052	-0.00929115	0.400879	0.803243	Brain_Hypothalamus
Meta	ENSG00000137267.5	TUBB2A	-0.83991	-0.0150486	0.400959	0.803243	Brain_Hypothalamus
Meta	ENSG00000128536.15	CDHR3	-0.839105	-0.0136804	0.40141	0.803371	Brain_Hypothalamus
Meta	ENSG00000241186.9	TDGF1	0.838963	0.00391182	0.40149	0.803371	Brain_Hypothalamus
Meta	ENSG00000008710.19	PKD1	0.838614	0.0280739	0.401686	0.803371	Brain_Hypothalamus
Meta	ENSG00000116791.13	CRYZ	-0.837499	-0.00448168	0.402312	0.804182	Brain_Hypothalamus
Meta	ENSG00000023041.11	ZDHHC6	-0.836855	-0.014714	0.402674	0.804463	Brain_Hypothalamus
Meta	ENSG00000114544.16	SLC41A3	0.83584	0.0209192	0.403245	0.804523	Brain_Hypothalamus
Meta	ENSG00000141127.14	PRPSAP2	-0.83478	-0.00813887	0.403841	0.804523	Brain_Hypothalamus
Meta	ENSG00000172340.14	SUCLG2	0.834775	0.00968154	0.403845	0.804523	Brain_Hypothalamus
Meta	ENSG00000197563.10	PIGN	0.834697	0.0161656	0.403888	0.804523	Brain_Hypothalamus
Meta	ENSG00000181513.14	ACBD4	0.834591	0.0129321	0.403948	0.804523	Brain_Hypothalamus
Meta	ENSG00000164983.7	TMEM65	-0.834209	-0.0156929	0.404163	0.804523	Brain_Hypothalamus
Meta	ENSG00000099256.18	PRTFDC1	0.83405	0.0244231	0.404253	0.804523	Brain_Hypothalamus
Meta	ENSG00000241954.1	RP1-149A16.17	0.832978	0.00532156	0.404857	0.805285	Brain_Hypothalamus
Meta	ENSG00000196208.13	GREB1	-0.832319	-0.0143112	0.405229	0.805584	Brain_Hypothalamus
Meta	ENSG00000166664.13	CHRFAM7A	0.831926	0.0118812	0.405451	0.805584	Brain_Hypothalamus
Meta	ENSG00000273295.1	AP000350.5	0.831346	0.00297619	0.405778	0.805794	Brain_Hypothalamus
Meta	ENSG00000260492.2	CISTR	-0.829923	-0.0195279	0.406582	0.806951	Brain_Hypothalamus
Meta	ENSG00000165097.13	KDM1B	0.829151	0.0150385	0.407019	0.807047	Brain_Hypothalamus
Meta	ENSG00000105072.8	C19orf44	0.828422	0.0150652	0.407432	0.807047	Brain_Hypothalamus
Meta	ENSG00000186716.20	BCR	0.828273	0.00811521	0.407516	0.807047	Brain_Hypothalamus
Meta	ENSG00000265752.2	RP11-403A21.1	-0.828268	-0.00860961	0.407519	0.807047	Brain_Hypothalamus
Meta	ENSG00000260423.1	RP13-735L24.1	0.827046	0.00918377	0.408211	0.807977	Brain_Hypothalamus
Meta	ENSG00000102967.11	DHODH	-0.826087	-0.0096643	0.408754	0.808479	Brain_Hypothalamus
Meta	ENSG00000268266.1	AC003005.2	0.824993	0.00498469	0.409376	0.808479	Brain_Hypothalamus
Meta	ENSG00000253764.1	RP11-439C15.4	0.823744	0.00773699	0.410085	0.808479	Brain_Hypothalamus
Meta	ENSG00000163682.15	RPL9	-0.823618	-0.00495433	0.410157	0.808479	Brain_Hypothalamus
Meta	ENSG00000238142.1	RP11-108M9.4	-0.823336	-0.0104847	0.410317	0.808479	Brain_Hypothalamus
Meta	ENSG00000143674.10	MAP3K21	-0.82319	-0.00670724	0.4104	0.808479	Brain_Hypothalamus
Meta	ENSG00000132963.7	POMP	-0.823131	-0.0332146	0.410433	0.808479	Brain_Hypothalamus
Meta	ENSG00000164346.9	NSA2	0.823088	0.0047899	0.410458	0.808479	Brain_Hypothalamus
Meta	ENSG00000270020.1	RP11-463O9.9	-0.822493	-0.00321874	0.410796	0.808479	Brain_Hypothalamus
Meta	ENSG00000259820.1	AC083843.1	-0.822374	-0.00632458	0.410864	0.808479	Brain_Hypothalamus
Meta	ENSG00000087301.8	TXNDC16	0.822277	0.00567125	0.410919	0.808479	Brain_Hypothalamus
Meta	ENSG00000101751.10	POLI	-0.821614	-0.00797485	0.411296	0.808479	Brain_Hypothalamus
Meta	ENSG00000184185.9	KCNJ12	-0.821512	-0.0295754	0.411355	0.808479	Brain_Hypothalamus
Meta	ENSG00000256870.2	SLC5A8	-0.81977	-0.024144	0.412347	0.809679	Brain_Hypothalamus
Meta	ENSG00000008988.9	RPS20	0.819658	0.0193354	0.412411	0.809679	Brain_Hypothalamus
Meta	ENSG00000258548.5	LINC00645	-0.818679	-0.0165136	0.412969	0.809728	Brain_Hypothalamus
Meta	ENSG00000197548.12	ATG7	-0.818495	-0.0400338	0.413075	0.809728	Brain_Hypothalamus
Meta	ENSG00000173409.13	ARV1	0.818444	0.0179978	0.413104	0.809728	Brain_Hypothalamus
Meta	ENSG00000244617.2	ASPRV1	0.817666	0.00753256	0.413548	0.810013	Brain_Hypothalamus
Meta	ENSG00000167325.14	RRM1	0.816711	0.0122942	0.414094	0.810013	Brain_Hypothalamus
Meta	ENSG00000241878.11	PISD	-0.816059	-0.0187744	0.414466	0.810013	Brain_Hypothalamus
Meta	ENSG00000185842.15	DNAH14	0.815989	0.050748	0.414506	0.810013	Brain_Hypothalamus
Meta	ENSG00000162510.5	MATN1	-0.815917	-0.0218512	0.414548	0.810013	Brain_Hypothalamus
Meta	ENSG00000277531.2	LLNLF-187D8.1	0.81585	0.014661	0.414586	0.810013	Brain_Hypothalamus
Meta	ENSG00000205937.11	RNPS1	-0.815384	-0.0385387	0.414852	0.810098	Brain_Hypothalamus
Meta	ENSG00000170185.9	USP38	0.813554	0.0378743	0.4159	0.811443	Brain_Hypothalamus
Meta	ENSG00000153822.13	KCNJ16	-0.813403	-0.0159707	0.415987	0.811443	Brain_Hypothalamus
Meta	ENSG00000180113.15	TDRD6	-0.811985	-0.00404212	0.4168	0.812593	Brain_Hypothalamus
Meta	ENSG00000170445.12	HARS	0.808619	0.0719944	0.418734	0.815926	Brain_Hypothalamus
Meta	ENSG00000136448.11	NMT1	0.80633	0.0190917	0.420052	0.817901	Brain_Hypothalamus
Meta	ENSG00000234177.5	LINC01114	0.804893	0.0248718	0.420882	0.817901	Brain_Hypothalamus
Meta	ENSG00000147419.17	CCDC25	-0.804283	-0.00834417	0.421233	0.817901	Brain_Hypothalamus
Meta	ENSG00000174307.6	PHLDA3	-0.804241	-0.00678562	0.421258	0.817901	Brain_Hypothalamus
Meta	ENSG00000223496.2	EXOSC6	0.803779	0.00469672	0.421525	0.817901	Brain_Hypothalamus
Meta	ENSG00000170537.12	TMC7	-0.803529	-0.0179333	0.421669	0.817901	Brain_Hypothalamus
Meta	ENSG00000261456.5	TUBB8	-0.80303	-0.0119529	0.421957	0.817901	Brain_Hypothalamus
Meta	ENSG00000171298.12	GAA	0.802918	0.0117177	0.422022	0.817901	Brain_Hypothalamus
Meta	ENSG00000206344.7	HCG27	-0.802599	-0.00546124	0.422207	0.817901	Brain_Hypothalamus
Meta	ENSG00000174226.8	SNX31	-0.802121	-0.00310471	0.422483	0.817901	Brain_Hypothalamus
Meta	ENSG00000078070.12	MCCC1	0.801471	0.00617642	0.422859	0.817901	Brain_Hypothalamus
Meta	ENSG00000132906.17	CASP9	0.801166	0.023431	0.423035	0.817901	Brain_Hypothalamus
Meta	ENSG00000166352.15	C11orf74	0.801153	0.0194412	0.423043	0.817901	Brain_Hypothalamus
Meta	ENSG00000103226.17	NOMO3	0.799463	0.0051039	0.424022	0.817901	Brain_Hypothalamus
Meta	ENSG00000170315.13	UBB	-0.799442	-0.00777445	0.424034	0.817901	Brain_Hypothalamus
Meta	ENSG00000283154.2	IQCJ-SCHIP1	0.799417	0.016945	0.424049	0.817901	Brain_Hypothalamus
Meta	ENSG00000050426.15	LETMD1	-0.798588	-0.00535153	0.42453	0.817901	Brain_Hypothalamus
Meta	ENSG00000178750.2	STX19	0.798518	0.0066686	0.42457	0.817901	Brain_Hypothalamus
Meta	ENSG00000266173.6	STRADA	0.798118	0.0075657	0.424802	0.817901	Brain_Hypothalamus
Meta	ENSG00000108733.9	PEX12	0.797457	0.0142543	0.425186	0.817901	Brain_Hypothalamus
Meta	ENSG00000134058.11	CDK7	0.797418	0.0135851	0.425208	0.817901	Brain_Hypothalamus
Meta	ENSG00000132740.8	IGHMBP2	-0.797211	-0.0120762	0.425329	0.817901	Brain_Hypothalamus
Meta	ENSG00000261617.1	LINC02177	0.796652	0.0130117	0.425653	0.817901	Brain_Hypothalamus
Meta	ENSG00000260613.1	RP3-522J7.6	0.796597	0.0184336	0.425685	0.817901	Brain_Hypothalamus
Meta	ENSG00000197653.15	DNAH10	0.796595	0.0251783	0.425686	0.817901	Brain_Hypothalamus
Meta	ENSG00000271761.1	XXbac-BPGBPG55C20.3	-0.796455	-0.011287	0.425768	0.817901	Brain_Hypothalamus
Meta	ENSG00000123992.18	DNPEP	-0.795871	-0.006749	0.426107	0.817901	Brain_Hypothalamus
Meta	ENSG00000213096.10	ZNF254	-0.79576	-0.0287461	0.426172	0.817901	Brain_Hypothalamus
Meta	ENSG00000171763.18	SPATA5L1	0.795588	0.00386053	0.426271	0.817901	Brain_Hypothalamus
Meta	ENSG00000108961.13	RANGRF	-0.79457	-0.0358116	0.426864	0.818605	Brain_Hypothalamus
Meta	ENSG00000145781.8	COMMD10	0.794089	0.00805296	0.427144	0.818711	Brain_Hypothalamus
Meta	ENSG00000146476.10	ARMT1	0.793356	0.0266837	0.427571	0.818956	Brain_Hypothalamus
Meta	ENSG00000273399.2	RP11-408A13.3	0.793095	0.00821141	0.427722	0.818956	Brain_Hypothalamus
Meta	ENSG00000176222.8	ZNF404	0.791565	0.0101484	0.428614	0.820106	Brain_Hypothalamus
Meta	ENSG00000188305.5	C19orf35	-0.791292	-0.0208395	0.428774	0.820106	Brain_Hypothalamus
Meta	ENSG00000145736.14	GTF2H2	-0.790082	-0.00650536	0.42948	0.821025	Brain_Hypothalamus
Meta	ENSG00000122218.14	COPA	-0.789202	-0.00929613	0.429994	0.821101	Brain_Hypothalamus
Meta	ENSG00000108559.11	NUP88	0.788318	0.0131003	0.430511	0.821101	Brain_Hypothalamus
Meta	ENSG00000169733.11	RFNG	-0.788087	-0.0202394	0.430646	0.821101	Brain_Hypothalamus
Meta	ENSG00000204147.9	ASAH2B	0.787894	0.0130631	0.430758	0.821101	Brain_Hypothalamus
Meta	ENSG00000178150.9	ZNF114	0.787622	0.00827587	0.430918	0.821101	Brain_Hypothalamus
Meta	ENSG00000185324.21	CDK10	0.786977	0.016004	0.431295	0.821101	Brain_Hypothalamus
Meta	ENSG00000184517.11	ZFP1	-0.786297	-0.00808128	0.431693	0.821101	Brain_Hypothalamus
Meta	ENSG00000254087.7	LYN	0.786242	0.0202419	0.431726	0.821101	Brain_Hypothalamus
Meta	ENSG00000171160.17	MORN4	0.785745	0.00615963	0.432017	0.821101	Brain_Hypothalamus
Meta	ENSG00000081913.13	PHLPP1	-0.785393	-0.0465097	0.432223	0.821101	Brain_Hypothalamus
Meta	ENSG00000269978.1	RP11-338N10.3	-0.785166	-0.0101034	0.432356	0.821101	Brain_Hypothalamus
Meta	ENSG00000112530.11	PACRG	0.784669	0.00624001	0.432647	0.821101	Brain_Hypothalamus
Meta	ENSG00000110660.14	SLC35F2	-0.784074	-0.00453212	0.432996	0.821101	Brain_Hypothalamus
Meta	ENSG00000160818.16	GPATCH4	-0.783674	-0.0102107	0.433232	0.821101	Brain_Hypothalamus
Meta	ENSG00000163138.18	PACRGL	-0.783578	-0.00602559	0.433288	0.821101	Brain_Hypothalamus
Meta	ENSG00000136783.9	NIPSNAP3A	0.783482	0.00713384	0.433344	0.821101	Brain_Hypothalamus
Meta	ENSG00000196312.12	MFSD14C	0.783456	0.00506959	0.433359	0.821101	Brain_Hypothalamus
Meta	ENSG00000100167.19	2025-09-03	0.781677	0.0221092	0.434405	0.822269	Brain_Hypothalamus
Meta	ENSG00000121289.17	CEP89	-0.781353	-0.0129655	0.434595	0.822269	Brain_Hypothalamus
Meta	ENSG00000170961.6	HAS2	-0.781253	-0.020983	0.434654	0.822269	Brain_Hypothalamus
Meta	ENSG00000274902.1	RP1-197B17.4	-0.780412	-0.00533441	0.435149	0.822357	Brain_Hypothalamus
Meta	ENSG00000132854.18	KANK4	0.780405	0.0109911	0.435153	0.822357	Brain_Hypothalamus
Meta	ENSG00000154262.12	ABCA6	-0.77933	-0.00594341	0.435785	0.823125	Brain_Hypothalamus
Meta	ENSG00000204149.10	AGAP6	0.778267	0.00988612	0.436412	0.823413	Brain_Hypothalamus
Meta	ENSG00000129562.10	DAD1	-0.77782	-0.0168463	0.436675	0.823413	Brain_Hypothalamus
Meta	ENSG00000267575.6	CTC-459F4.3	0.776252	0.0106849	0.4376	0.823413	Brain_Hypothalamus
Meta	ENSG00000081320.10	STK17B	0.775801	0.00969612	0.437866	0.823413	Brain_Hypothalamus
Meta	ENSG00000232677.6	LINC00665	0.775758	0.0034284	0.437892	0.823413	Brain_Hypothalamus
Meta	ENSG00000165474.5	GJB2	0.775514	0.00905697	0.438036	0.823413	Brain_Hypothalamus
Meta	ENSG00000244041.7	LINC01011	-0.775323	-0.00827717	0.438149	0.823413	Brain_Hypothalamus
Meta	ENSG00000186047.9	DLEU7	0.775149	0.0122466	0.438251	0.823413	Brain_Hypothalamus
Meta	ENSG00000167550.10	RHEBL1	-0.775087	-0.010014	0.438288	0.823413	Brain_Hypothalamus
Meta	ENSG00000127364.3	TAS2R4	0.775031	0.00316576	0.438321	0.823413	Brain_Hypothalamus
Meta	ENSG00000136856.17	SLC2A8	-0.774849	-0.0148982	0.438429	0.823413	Brain_Hypothalamus
Meta	ENSG00000075407.18	ZNF37A	0.772922	0.0289123	0.439569	0.825057	Brain_Hypothalamus
Meta	ENSG00000163565.18	IFI16	-0.772485	-0.0372525	0.439827	0.825057	Brain_Hypothalamus
Meta	ENSG00000169189.16	NSMCE1	-0.772218	-0.0313856	0.439985	0.825057	Brain_Hypothalamus
Meta	ENSG00000135476.11	ESPL1	0.771522	0.0053056	0.440397	0.825404	Brain_Hypothalamus
Meta	ENSG00000270947.1	AC025811.3	0.770692	0.00453602	0.44089	0.825517	Brain_Hypothalamus
Meta	ENSG00000169224.12	GCSAML	-0.770307	-0.00448312	0.441118	0.825517	Brain_Hypothalamus
Meta	ENSG00000204267.13	TAP2	0.770272	0.00684052	0.441138	0.825517	Brain_Hypothalamus
Meta	ENSG00000213512.1	GBP7	0.768806	0.00459671	0.442008	0.826719	Brain_Hypothalamus
Meta	ENSG00000099977.13	DDT	0.76827	0.0113178	0.442327	0.82689	Brain_Hypothalamus
Meta	ENSG00000188986.6	NELFB	-0.766132	-0.00667684	0.443598	0.827568	Brain_Hypothalamus
Meta	ENSG00000156990.14	RPUSD3	-0.765919	-0.00762965	0.443724	0.827568	Brain_Hypothalamus
Meta	ENSG00000151849.14	CENPJ	-0.765847	-0.00508351	0.443767	0.827568	Brain_Hypothalamus
Meta	ENSG00000188976.10	NOC2L	0.765791	0.0209834	0.4438	0.827568	Brain_Hypothalamus
Meta	ENSG00000083535.15	PIBF1	0.765745	0.00845224	0.443828	0.827568	Brain_Hypothalamus
Meta	ENSG00000162782.15	TDRD5	0.765094	0.00282198	0.444216	0.827668	Brain_Hypothalamus
Meta	ENSG00000154127.9	UBASH3B	-0.764891	-0.00356091	0.444336	0.827668	Brain_Hypothalamus
Meta	ENSG00000175701.10	LINC00116	0.76424	0.0102079	0.444724	0.827966	Brain_Hypothalamus
Meta	ENSG00000111181.12	SLC6A12	0.762792	0.0096471	0.445587	0.829148	Brain_Hypothalamus
Meta	ENSG00000140575.12	IQGAP1	0.761698	0.00747633	0.44624	0.829651	Brain_Hypothalamus
Meta	ENSG00000183323.12	CCDC125	0.761575	0.00480391	0.446314	0.829651	Brain_Hypothalamus
Meta	ENSG00000143322.19	ABL2	0.760829	0.00814642	0.446759	0.830054	Brain_Hypothalamus
Meta	ENSG00000275709.1	RP11-96O20.5	-0.759573	-0.00465961	0.44751	0.830101	Brain_Hypothalamus
Meta	ENSG00000175772.10	LINC01106	0.759022	0.00300402	0.447839	0.830101	Brain_Hypothalamus
Meta	ENSG00000111850.10	SMIM8	0.758975	0.00625541	0.447867	0.830101	Brain_Hypothalamus
Meta	ENSG00000137274.12	BPHL	0.758272	0.00529795	0.448288	0.830101	Brain_Hypothalamus
Meta	ENSG00000087008.15	ACOX3	0.758085	0.00618839	0.4484	0.830101	Brain_Hypothalamus
Meta	ENSG00000182986.12	ZNF320	0.757874	0.00502509	0.448527	0.830101	Brain_Hypothalamus
Meta	ENSG00000137822.12	TUBGCP4	-0.757743	-0.00872555	0.448605	0.830101	Brain_Hypothalamus
Meta	ENSG00000006016.10	CRLF1	0.757733	0.015772	0.448611	0.830101	Brain_Hypothalamus
Meta	ENSG00000135632.11	SMYD5	0.756883	0.00545322	0.44912	0.830206	Brain_Hypothalamus
Meta	ENSG00000144362.11	PHOSPHO2	-0.756876	-0.00826297	0.449124	0.830206	Brain_Hypothalamus
Meta	ENSG00000205181.5	LINC00654	0.755912	0.00844263	0.449702	0.830392	Brain_Hypothalamus
Meta	ENSG00000077463.14	SIRT6	0.755625	0.0131718	0.449874	0.830392	Brain_Hypothalamus
Meta	ENSG00000170881.4	RNF139	-0.755566	-0.020336	0.44991	0.830392	Brain_Hypothalamus
Meta	ENSG00000188266.13	HYKK	-0.75388	-0.00361924	0.450921	0.831837	Brain_Hypothalamus
Meta	ENSG00000156052.10	GNAQ	-0.752023	-0.0391716	0.452037	0.833473	Brain_Hypothalamus
Meta	ENSG00000197705.9	KLHL14	0.750295	0.00952359	0.453077	0.83469	Brain_Hypothalamus
Meta	ENSG00000125898.12	FAM110A	-0.750162	-0.00473185	0.453157	0.83469	Brain_Hypothalamus
Meta	ENSG00000278238.1	RP11-245D16.4	0.749488	0.0138617	0.453563	0.834696	Brain_Hypothalamus
Meta	ENSG00000177302.14	TOP3A	-0.749395	-0.010053	0.453619	0.834696	Brain_Hypothalamus
Meta	ENSG00000226816.2	AC005082.12	-0.747792	-0.0102486	0.454585	0.834959	Brain_Hypothalamus
Meta	ENSG00000213995.11	NAXD	-0.747545	-0.0122402	0.454735	0.834959	Brain_Hypothalamus
Meta	ENSG00000197226.12	TBC1D9B	0.747336	0.00565403	0.454861	0.834959	Brain_Hypothalamus
Meta	ENSG00000180902.17	D2HGDH	0.747016	0.00449832	0.455054	0.834959	Brain_Hypothalamus
Meta	ENSG00000150636.17	CCDC102B	0.745852	0.0129028	0.455757	0.834959	Brain_Hypothalamus
Meta	ENSG00000105707.13	HPN	-0.745521	-0.0296583	0.455957	0.834959	Brain_Hypothalamus
Meta	ENSG00000165650.11	PDZD8	-0.745349	-0.0188956	0.456061	0.834959	Brain_Hypothalamus
Meta	ENSG00000107902.13	LHPP	0.744841	0.0161042	0.456368	0.834959	Brain_Hypothalamus
Meta	ENSG00000160867.14	FGFR4	0.744775	0.0053926	0.456408	0.834959	Brain_Hypothalamus
Meta	ENSG00000198130.15	HIBCH	-0.744593	-0.00743963	0.456518	0.834959	Brain_Hypothalamus
Meta	ENSG00000167984.17	NLRC3	-0.744212	-0.00200775	0.456748	0.834959	Brain_Hypothalamus
Meta	ENSG00000126266.3	FFAR1	-0.744021	-0.00772702	0.456864	0.834959	Brain_Hypothalamus
Meta	ENSG00000254139.1	CTD-2339F6.1	0.743971	0.00529754	0.456894	0.834959	Brain_Hypothalamus
Meta	ENSG00000121413.12	ZSCAN18	0.743834	0.0128933	0.456977	0.834959	Brain_Hypothalamus
Meta	ENSG00000154760.13	SLFN13	-0.742888	-0.0141884	0.457549	0.835585	Brain_Hypothalamus
Meta	ENSG00000167202.11	TBC1D2B	-0.742334	-0.0308964	0.457885	0.835779	Brain_Hypothalamus
Meta	ENSG00000138385.15	SSB	-0.741382	-0.00771348	0.458462	0.836411	Brain_Hypothalamus
Meta	ENSG00000085999.11	RAD54L	0.74054	0.00898316	0.458972	0.836922	Brain_Hypothalamus
Meta	ENSG00000164978.17	NUDT2	-0.739802	-0.00717614	0.45942	0.837319	Brain_Hypothalamus
Meta	ENSG00000263155.5	MYZAP	-0.73874	-0.00937089	0.460065	0.838074	Brain_Hypothalamus
Meta	ENSG00000122481.16	RWDD3	0.738118	0.00621636	0.460443	0.838342	Brain_Hypothalamus
Meta	ENSG00000118292.8	C1orf54	-0.737234	-0.0184541	0.46098	0.838585	Brain_Hypothalamus
Meta	ENSG00000142623.9	PADI1	-0.736866	-0.00604682	0.461204	0.838585	Brain_Hypothalamus
Meta	ENSG00000103199.13	ZNF500	0.736558	0.00557354	0.461391	0.838585	Brain_Hypothalamus
Meta	ENSG00000145287.10	PLAC8	0.736382	0.00715035	0.461498	0.838585	Brain_Hypothalamus
Meta	ENSG00000108592.16	FTSJ3	0.73582	0.00329877	0.46184	0.838657	Brain_Hypothalamus
Meta	ENSG00000186407.6	CD300E	0.734381	0.00432698	0.462717	0.838657	Brain_Hypothalamus
Meta	ENSG00000198168.8	SVIP	0.734243	0.0297501	0.462801	0.838657	Brain_Hypothalamus
Meta	ENSG00000160886.13	LY6K	0.734084	0.0112671	0.462898	0.838657	Brain_Hypothalamus
Meta	ENSG00000259417.2	LINC01314	-0.73398	-0.00819164	0.462961	0.838657	Brain_Hypothalamus
Meta	ENSG00000128039.10	SRD5A3	-0.733704	-0.013716	0.463129	0.838657	Brain_Hypothalamus
Meta	ENSG00000198105.13	ZNF248	-0.733666	-0.00835563	0.463153	0.838657	Brain_Hypothalamus
Meta	ENSG00000170260.8	ZNF212	-0.733136	-0.00589968	0.463476	0.838824	Brain_Hypothalamus
Meta	ENSG00000262877.4	RP11-1055B8.4	0.732627	0.0120589	0.463786	0.838896	Brain_Hypothalamus
Meta	ENSG00000197937.12	ZNF347	0.732314	0.00417803	0.463977	0.838896	Brain_Hypothalamus
Meta	ENSG00000101639.18	CEP192	-0.731667	-0.00336454	0.464372	0.83912	Brain_Hypothalamus
Meta	ENSG00000260219.2	RP11-347C12.10	-0.730645	-0.00980808	0.464996	0.83912	Brain_Hypothalamus
Meta	ENSG00000101457.12	DNTTIP1	-0.730457	-0.0187696	0.465111	0.83912	Brain_Hypothalamus
Meta	ENSG00000260257.2	RP5-1085F17.3	0.730089	0.0238131	0.465336	0.83912	Brain_Hypothalamus
Meta	ENSG00000197958.12	RPL12	0.729847	0.00654362	0.465484	0.83912	Brain_Hypothalamus
Meta	ENSG00000267268.1	AC007204.2	-0.729844	-0.00679947	0.465486	0.83912	Brain_Hypothalamus
Meta	ENSG00000137070.17	IL11RA	-0.728226	-0.0156608	0.466475	0.839301	Brain_Hypothalamus
Meta	ENSG00000114125.13	RNF7	0.728208	0.0328414	0.466486	0.839301	Brain_Hypothalamus
Meta	ENSG00000186283.13	TOR3A	0.728145	0.012084	0.466525	0.839301	Brain_Hypothalamus
Meta	ENSG00000044090.8	CUL7	-0.727867	-0.0106518	0.466695	0.839301	Brain_Hypothalamus
Meta	ENSG00000143390.17	RFX5	0.727787	0.019253	0.466744	0.839301	Brain_Hypothalamus
Meta	ENSG00000267778.1	AC004221.2	0.727416	0.0196743	0.466971	0.839301	Brain_Hypothalamus
Meta	ENSG00000174652.17	ZNF266	0.7259	0.00270351	0.4679	0.840556	Brain_Hypothalamus
Meta	ENSG00000145241.10	CENPC	0.725007	0.00589054	0.468447	0.840625	Brain_Hypothalamus
Meta	ENSG00000203965.12	EFCAB7	-0.724618	-0.0106294	0.468686	0.840625	Brain_Hypothalamus
Meta	ENSG00000158816.15	VWA5B1	0.724432	0.0278511	0.4688	0.840625	Brain_Hypothalamus
Meta	ENSG00000169062.14	UPF3A	0.724329	0.00938168	0.468864	0.840625	Brain_Hypothalamus
Meta	ENSG00000101307.15	SIRPB1	0.72395	0.00262461	0.469096	0.840628	Brain_Hypothalamus
Meta	ENSG00000196418.12	ZNF124	-0.723272	-0.00439729	0.469513	0.840815	Brain_Hypothalamus
Meta	ENSG00000136111.12	TBC1D4	0.723027	0.0149303	0.469663	0.840815	Brain_Hypothalamus
Meta	ENSG00000138653.9	NDST4	0.722266	0.00626611	0.470131	0.841238	Brain_Hypothalamus
Meta	ENSG00000245937.7	LINC01184	-0.720801	-0.0100329	0.471032	0.842436	Brain_Hypothalamus
Meta	ENSG00000243444.7	PALM2	-0.720129	-0.0114909	0.471446	0.842762	Brain_Hypothalamus
Meta	ENSG00000186567.12	CEACAM19	0.719701	0.011429	0.471709	0.842818	Brain_Hypothalamus
Meta	ENSG00000168899.4	VAMP5	0.719105	0.0361874	0.472076	0.84306	Brain_Hypothalamus
Meta	ENSG00000272047.1	GTF2H5	-0.718354	-0.00685949	0.472539	0.843197	Brain_Hypothalamus
Meta	ENSG00000213077.5	FAM106A	0.717823	0.00541631	0.472867	0.843197	Brain_Hypothalamus
Meta	ENSG00000175643.8	RMI2	0.717504	0.00395533	0.473063	0.843197	Brain_Hypothalamus
Meta	ENSG00000168843.13	FSTL5	0.717476	0.00430253	0.473081	0.843197	Brain_Hypothalamus
Meta	ENSG00000160336.14	ZNF761	0.716989	0.00459603	0.473381	0.843318	Brain_Hypothalamus
Meta	ENSG00000158683.7	PKD1L1	0.715599	0.00727963	0.474239	0.84438	Brain_Hypothalamus
Meta	ENSG00000104524.13	PYCRL	-0.715212	-0.0136619	0.474478	0.84438	Brain_Hypothalamus
Meta	ENSG00000124116.18	WFDC3	-0.714895	-0.00338929	0.474674	0.84438	Brain_Hypothalamus
Meta	ENSG00000124532.14	MRS2	-0.713745	-0.00711409	0.475385	0.845055	Brain_Hypothalamus
Meta	ENSG00000136193.16	SCRN1	0.713531	0.00960662	0.475518	0.845055	Brain_Hypothalamus
Meta	ENSG00000165502.6	RPL36AL	-0.712604	-0.0120813	0.476091	0.845253	Brain_Hypothalamus
Meta	ENSG00000145936.8	KCNMB1	0.712599	0.0122026	0.476094	0.845253	Brain_Hypothalamus
Meta	ENSG00000183798.4	EMILIN3	-0.710898	-0.00490236	0.477147	0.846294	Brain_Hypothalamus
Meta	ENSG00000115419.12	GLS	-0.710157	-0.0195941	0.477607	0.846294	Brain_Hypothalamus
Meta	ENSG00000139133.6	ALG10	-0.70859	-0.00985666	0.478579	0.846294	Brain_Hypothalamus
Meta	ENSG00000273156.1	RP11-127B20.2	-0.708553	-0.0143901	0.478602	0.846294	Brain_Hypothalamus
Meta	ENSG00000112599.8	GUCA1B	-0.708551	-0.0030809	0.478603	0.846294	Brain_Hypothalamus
Meta	ENSG00000137486.16	ARRB1	0.707751	0.0359126	0.4791	0.846294	Brain_Hypothalamus
Meta	ENSG00000115648.13	MLPH	0.707554	0.00905955	0.479222	0.846294	Brain_Hypothalamus
Meta	ENSG00000185730.7	ZNF696	-0.707141	-0.0112347	0.479479	0.846294	Brain_Hypothalamus
Meta	ENSG00000128944.13	KNSTRN	-0.707045	-0.00284408	0.479538	0.846294	Brain_Hypothalamus
Meta	ENSG00000168903.8	BTNL3	0.707044	0.00391482	0.479539	0.846294	Brain_Hypothalamus
Meta	ENSG00000254521.6	SIGLEC12	0.706687	0.00762037	0.479761	0.846294	Brain_Hypothalamus
Meta	ENSG00000278254.4	RP4-668E10.4	0.706653	0.00640357	0.479782	0.846294	Brain_Hypothalamus
Meta	ENSG00000112053.13	SLC26A8	-0.706497	-0.00805877	0.479879	0.846294	Brain_Hypothalamus
Meta	ENSG00000174939.10	ASPHD1	-0.705892	-0.0121985	0.480255	0.846294	Brain_Hypothalamus
Meta	ENSG00000006744.18	ELAC2	0.705488	0.0048884	0.480506	0.846294	Brain_Hypothalamus
Meta	ENSG00000133028.10	SCO1	0.703376	0.0117783	0.481821	0.846294	Brain_Hypothalamus
Meta	ENSG00000178295.14	GEN1	0.703124	0.00746484	0.481979	0.846294	Brain_Hypothalamus
Meta	ENSG00000270361.1	RP11-307C12.13	-0.703058	-0.00932628	0.48202	0.846294	Brain_Hypothalamus
Meta	ENSG00000218510.6	LINC00339	-0.70297	-0.00451262	0.482075	0.846294	Brain_Hypothalamus
Meta	ENSG00000184857.7	TMEM186	0.701893	0.012553	0.482746	0.846294	Brain_Hypothalamus
Meta	ENSG00000154040.20	CABYR	-0.701719	-0.00569512	0.482854	0.846294	Brain_Hypothalamus
Meta	ENSG00000066084.12	DIP2B	0.700814	0.0128723	0.483419	0.846294	Brain_Hypothalamus
Meta	ENSG00000144455.13	SUMF1	0.700252	0.00422008	0.48377	0.846294	Brain_Hypothalamus
Meta	ENSG00000163046.15	ANKRD30BL	0.699303	0.00455466	0.484363	0.846294	Brain_Hypothalamus
Meta	ENSG00000167535.7	CACNB3	-0.699291	-0.00589437	0.48437	0.846294	Brain_Hypothalamus
Meta	ENSG00000196151.10	WDSUB1	-0.699028	-0.00420048	0.484535	0.846294	Brain_Hypothalamus
Meta	ENSG00000157927.16	RADIL	-0.698978	-0.0304148	0.484566	0.846294	Brain_Hypothalamus
Meta	ENSG00000141519.14	CCDC40	-0.698754	-0.00579077	0.484706	0.846294	Brain_Hypothalamus
Meta	ENSG00000166971.16	AKTIP	-0.69813	-0.00866046	0.485096	0.846294	Brain_Hypothalamus
Meta	ENSG00000155085.15	AK9	-0.697817	-0.00768601	0.485292	0.846294	Brain_Hypothalamus
Meta	ENSG00000196247.11	ZNF107	-0.697815	-0.0117449	0.485293	0.846294	Brain_Hypothalamus
Meta	ENSG00000156689.6	GLYATL2	-0.697381	-0.00727152	0.485564	0.846294	Brain_Hypothalamus
Meta	ENSG00000249664.1	CTD-2227C6.2	0.696443	0.00250128	0.486151	0.846294	Brain_Hypothalamus
Meta	ENSG00000196209.12	SIRPB2	-0.695926	-0.00770783	0.486475	0.846294	Brain_Hypothalamus
Meta	ENSG00000116830.11	TTF2	-0.694977	-0.00795241	0.48707	0.846294	Brain_Hypothalamus
Meta	ENSG00000120370.12	GORAB	-0.694938	-0.01314	0.487094	0.846294	Brain_Hypothalamus
Meta	ENSG00000226237.1	GAS1RR	0.69484	0.00809985	0.487156	0.846294	Brain_Hypothalamus
Meta	ENSG00000119682.16	AREL1	0.694623	0.0216355	0.487291	0.846294	Brain_Hypothalamus
Meta	ENSG00000173715.15	C11orf80	0.694193	0.0277753	0.487561	0.846294	Brain_Hypothalamus
Meta	ENSG00000139055.6	ERP27	-0.694191	-0.0069781	0.487562	0.846294	Brain_Hypothalamus
Meta	ENSG00000185090.14	MANEAL	-0.693864	-0.0187302	0.487768	0.846294	Brain_Hypothalamus
Meta	ENSG00000204348.9	DXO	0.693586	0.0141855	0.487942	0.846294	Brain_Hypothalamus
Meta	ENSG00000274104.1	CTD-2553L13.10	-0.692094	-0.0230268	0.488879	0.846294	Brain_Hypothalamus
Meta	ENSG00000131379.9	C3orf20	-0.69194	-0.00452139	0.488975	0.846294	Brain_Hypothalamus
Meta	ENSG00000175287.18	PHYHD1	0.691898	0.0166944	0.489002	0.846294	Brain_Hypothalamus
Meta	ENSG00000204947.8	ZNF425	0.691789	0.00612769	0.48907	0.846294	Brain_Hypothalamus
Meta	ENSG00000101236.16	RNF24	-0.691697	-0.00608228	0.489128	0.846294	Brain_Hypothalamus
Meta	ENSG00000170074.19	FAM153A	0.691432	0.00331044	0.489294	0.846294	Brain_Hypothalamus
Meta	ENSG00000231720.1	RP11-568A7.3	0.691161	0.00440746	0.489464	0.846294	Brain_Hypothalamus
Meta	ENSG00000163040.14	CCDC74A	-0.691095	-0.0170076	0.489506	0.846294	Brain_Hypothalamus
Meta	ENSG00000188629.11	ZNF177	0.691068	0.00414274	0.489523	0.846294	Brain_Hypothalamus
Meta	ENSG00000118785.13	SPP1	0.691007	0.0160679	0.489561	0.846294	Brain_Hypothalamus
Meta	ENSG00000167904.14	TMEM68	0.690823	0.00821005	0.489677	0.846294	Brain_Hypothalamus
Meta	ENSG00000141956.13	PRDM15	-0.690755	-0.00452117	0.48972	0.846294	Brain_Hypothalamus
Meta	ENSG00000161542.16	PRPSAP1	-0.690625	-0.00416525	0.489801	0.846294	Brain_Hypothalamus
Meta	ENSG00000140022.9	STON2	-0.690316	-0.010563	0.489996	0.846294	Brain_Hypothalamus
Meta	ENSG00000072952.18	MRVI1	-0.689786	-0.00795776	0.490329	0.846294	Brain_Hypothalamus
Meta	ENSG00000172671.19	ZFAND4	0.689678	0.00772684	0.490397	0.846294	Brain_Hypothalamus
Meta	ENSG00000196233.12	LCOR	-0.689652	-0.00804996	0.490413	0.846294	Brain_Hypothalamus
Meta	ENSG00000267683.1	AC008991.1	0.68886	0.00643645	0.490912	0.846536	Brain_Hypothalamus
Meta	ENSG00000164512.17	ANKRD55	-0.688689	-0.0157024	0.491019	0.846536	Brain_Hypothalamus
Meta	ENSG00000167384.10	ZNF180	-0.687633	-0.00545528	0.491684	0.846562	Brain_Hypothalamus
Meta	ENSG00000073050.11	XRCC1	0.68759	0.00523511	0.491711	0.846562	Brain_Hypothalamus
Meta	ENSG00000057663.14	ATG5	0.687491	0.00625778	0.491773	0.846562	Brain_Hypothalamus
Meta	ENSG00000196268.11	ZNF493	-0.687187	-0.00349303	0.491965	0.846562	Brain_Hypothalamus
Meta	ENSG00000140955.10	ADAD2	0.686584	0.00249525	0.492345	0.846633	Brain_Hypothalamus
Meta	ENSG00000087338.4	GMCL1	0.686382	0.0116196	0.492472	0.846633	Brain_Hypothalamus
Meta	ENSG00000132196.13	HSD17B7	-0.685381	-0.00789839	0.493104	0.847318	Brain_Hypothalamus
Meta	ENSG00000125386.15	FAM193A	-0.684939	-0.03097	0.493382	0.847385	Brain_Hypothalamus
Meta	ENSG00000111275.12	ALDH2	0.684175	0.011252	0.493865	0.847385	Brain_Hypothalamus
Meta	ENSG00000135903.18	PAX3	0.682926	0.0134151	0.494654	0.847385	Brain_Hypothalamus
Meta	ENSG00000171574.17	ZNF584	0.682755	0.00471596	0.494762	0.847385	Brain_Hypothalamus
Meta	ENSG00000278464.1	RP11-96A15.1	0.682158	0.00545512	0.495139	0.847385	Brain_Hypothalamus
Meta	ENSG00000197536.11	C5orf56	0.682125	0.0093811	0.49516	0.847385	Brain_Hypothalamus
Meta	ENSG00000139044.10	B4GALNT3	-0.681859	-0.0114427	0.495328	0.847385	Brain_Hypothalamus
Meta	ENSG00000258955.1	LINC00519	-0.681794	-0.00492564	0.495369	0.847385	Brain_Hypothalamus
Meta	ENSG00000272398.5	CD24	0.681767	0.00766919	0.495386	0.847385	Brain_Hypothalamus
Meta	ENSG00000251580.1	RP11-539L10.3	0.68163	0.00924093	0.495473	0.847385	Brain_Hypothalamus
Meta	ENSG00000237190.3	CDKN2AIPNL	0.680557	0.00656296	0.496152	0.848146	Brain_Hypothalamus
Meta	ENSG00000196932.11	TMEM26	-0.680164	-0.0103309	0.4964	0.848173	Brain_Hypothalamus
Meta	ENSG00000134330.18	IAH1	-0.679519	-0.00903018	0.496809	0.848473	Brain_Hypothalamus
Meta	ENSG00000261390.5	MAFTRR	-0.67899	-0.00370297	0.497144	0.848646	Brain_Hypothalamus
Meta	ENSG00000231887.6	PRH1	-0.677721	-0.00441265	0.497948	0.84962	Brain_Hypothalamus
Meta	ENSG00000135127.11	BICDL1	0.676459	0.0162452	0.498749	0.850587	Brain_Hypothalamus
Meta	ENSG00000164924.17	YWHAZ	0.675261	0.029251	0.49951	0.85112	Brain_Hypothalamus
Meta	ENSG00000168556.6	ING2	0.67466	0.0192522	0.499892	0.85112	Brain_Hypothalamus
Meta	ENSG00000125885.13	MCM8	0.674408	0.0079851	0.500052	0.85112	Brain_Hypothalamus
Meta	ENSG00000197168.11	NEK5	0.673963	0.0513685	0.500335	0.85112	Brain_Hypothalamus
Meta	ENSG00000100483.13	VCPKMT	-0.673017	-0.0129464	0.500937	0.85112	Brain_Hypothalamus
Meta	ENSG00000180481.10	GLIPR1L2	-0.672836	-0.00279043	0.501052	0.85112	Brain_Hypothalamus
Meta	ENSG00000275358.1	RP5-1025A1.3	0.672825	0.00681641	0.501059	0.85112	Brain_Hypothalamus
Meta	ENSG00000265478.2	CTD-2145A24.5	-0.672783	-0.0209912	0.501085	0.85112	Brain_Hypothalamus
Meta	ENSG00000119878.5	CRIPT	0.672322	0.00623004	0.501379	0.85112	Brain_Hypothalamus
Meta	ENSG00000089351.14	GRAMD1A	0.672285	0.0159314	0.501402	0.85112	Brain_Hypothalamus
Meta	ENSG00000183569.17	SERHL2	-0.671617	-0.00332142	0.501827	0.851192	Brain_Hypothalamus
Meta	ENSG00000144115.16	THNSL2	-0.671483	-0.0017176	0.501913	0.851192	Brain_Hypothalamus
Meta	ENSG00000183688.4	RFLNB	-0.670642	-0.00471313	0.502448	0.851703	Brain_Hypothalamus
Meta	ENSG00000176903.4	PNMA1	0.66834	0.026378	0.503917	0.853794	Brain_Hypothalamus
Meta	ENSG00000108840.15	HDAC5	-0.667615	-0.0155225	0.50438	0.85415	Brain_Hypothalamus
Meta	ENSG00000139197.10	PEX5	-0.667275	-0.00557421	0.504597	0.85415	Brain_Hypothalamus
Meta	ENSG00000128563.13	PRKRIP1	0.666564	0.00747393	0.505051	0.854521	Brain_Hypothalamus
Meta	ENSG00000120539.14	MASTL	-0.666029	-0.00934947	0.505393	0.854701	Brain_Hypothalamus
Meta	ENSG00000117601.13	SERPINC1	-0.664813	-0.00908098	0.50617	0.854746	Brain_Hypothalamus
Meta	ENSG00000224924.6	LINC00320	-0.66457	-0.0224581	0.506326	0.854746	Brain_Hypothalamus
Meta	ENSG00000174705.12	SH3PXD2B	-0.664151	-0.0147649	0.506594	0.854746	Brain_Hypothalamus
Meta	ENSG00000197380.10	DACT3	-0.664058	-0.0145637	0.506653	0.854746	Brain_Hypothalamus
Meta	ENSG00000230733.2	AC092171.4	0.663617	0.0122916	0.506935	0.854746	Brain_Hypothalamus
Meta	ENSG00000186074.18	CD300LF	0.663312	0.00641792	0.507131	0.854746	Brain_Hypothalamus
Meta	ENSG00000006282.20	SPATA20	0.66321	0.00294043	0.507196	0.854746	Brain_Hypothalamus
Meta	ENSG00000204176.13	SYT15	0.663048	0.010795	0.5073	0.854746	Brain_Hypothalamus
Meta	ENSG00000180573.9	HIST1H2AC	0.661983	0.00896106	0.507982	0.854984	Brain_Hypothalamus
Meta	ENSG00000101460.12	MAP1LC3A	-0.661749	-0.0175193	0.508132	0.854984	Brain_Hypothalamus
Meta	ENSG00000198039.11	ZNF273	0.661573	0.00897901	0.508245	0.854984	Brain_Hypothalamus
Meta	ENSG00000246777.1	RP11-61A14.4	0.66136	0.00487901	0.508382	0.854984	Brain_Hypothalamus
Meta	ENSG00000214402.6	LCNL1	-0.660599	-0.00508321	0.508869	0.855037	Brain_Hypothalamus
Meta	ENSG00000151498.11	ACAD8	-0.660296	-0.00948166	0.509064	0.855037	Brain_Hypothalamus
Meta	ENSG00000271973.1	RP11-572O6.1	0.660135	0.00120889	0.509167	0.855037	Brain_Hypothalamus
Meta	ENSG00000163521.15	GLB1L	-0.659844	-0.0247933	0.509354	0.855037	Brain_Hypothalamus
Meta	ENSG00000188269.8	OR7A5	0.658618	0.0132789	0.510141	0.855136	Brain_Hypothalamus
Meta	ENSG00000274561.1	RP11-147L13.12	0.658605	0.0180962	0.51015	0.855136	Brain_Hypothalamus
Meta	ENSG00000277494.1	GPIHBP1	-0.657865	-0.0115896	0.510625	0.855136	Brain_Hypothalamus
Meta	ENSG00000168936.10	TMEM129	-0.656387	-0.00769576	0.511575	0.855136	Brain_Hypothalamus
Meta	ENSG00000028277.21	POU2F2	0.656241	0.00139048	0.511669	0.855136	Brain_Hypothalamus
Meta	ENSG00000107951.14	MTPAP	-0.655665	-0.00863778	0.512039	0.855136	Brain_Hypothalamus
Meta	ENSG00000178201.4	VN1R1	-0.654731	-0.00447215	0.512641	0.855136	Brain_Hypothalamus
Meta	ENSG00000108406.9	DHX40	0.654569	0.0127818	0.512746	0.855136	Brain_Hypothalamus
Meta	ENSG00000125450.10	NUP85	-0.654533	-0.00577035	0.512768	0.855136	Brain_Hypothalamus
Meta	ENSG00000168944.15	CEP120	-0.654384	-0.00817576	0.512865	0.855136	Brain_Hypothalamus
Meta	ENSG00000120860.10	WASHC3	-0.654258	-0.00713826	0.512946	0.855136	Brain_Hypothalamus
Meta	ENSG00000102445.18	RUBCNL	0.65371	0.00929056	0.513299	0.855136	Brain_Hypothalamus
Meta	ENSG00000164306.10	PRIMPOL	0.653439	0.00533556	0.513474	0.855136	Brain_Hypothalamus
Meta	ENSG00000185340.15	GAS2L1	-0.653356	-0.022891	0.513527	0.855136	Brain_Hypothalamus
Meta	ENSG00000118514.13	ALDH8A1	0.653283	0.00327251	0.513574	0.855136	Brain_Hypothalamus
Meta	ENSG00000273036.2	FAM95C	-0.652676	-0.00527607	0.513965	0.855136	Brain_Hypothalamus
Meta	ENSG00000257139.1	RP11-320P7.2	0.65259	0.00483954	0.514021	0.855136	Brain_Hypothalamus
Meta	ENSG00000230310.1	CTD-2192J16.11	0.652502	0.00499943	0.514077	0.855136	Brain_Hypothalamus
Meta	ENSG00000169032.9	MAP2K1	0.652355	0.0174139	0.514172	0.855136	Brain_Hypothalamus
Meta	ENSG00000205678.7	TECRL	0.652037	0.00847839	0.514377	0.855136	Brain_Hypothalamus
Meta	ENSG00000151150.21	ANK3	0.651896	0.00599029	0.514468	0.855136	Brain_Hypothalamus
Meta	ENSG00000281831.1	HCP5B	-0.651092	-0.00241807	0.514987	0.855136	Brain_Hypothalamus
Meta	ENSG00000145979.17	TBC1D7	0.650458	0.00304532	0.515397	0.855136	Brain_Hypothalamus
Meta	ENSG00000170248.13	PDCD6IP	0.649889	0.0107576	0.515764	0.855136	Brain_Hypothalamus
Meta	ENSG00000131711.14	MAP1B	-0.649677	-0.0278238	0.515901	0.855136	Brain_Hypothalamus
Meta	ENSG00000075826.16	SEC31B	-0.649568	-0.00819071	0.515971	0.855136	Brain_Hypothalamus
Meta	ENSG00000258811.1	CTD-3051D23.1	0.648575	0.0174085	0.516613	0.855136	Brain_Hypothalamus
Meta	ENSG00000139433.9	GLTP	0.648282	0.0201445	0.516802	0.855136	Brain_Hypothalamus
Meta	ENSG00000116237.15	ICMT	0.648203	0.00557996	0.516853	0.855136	Brain_Hypothalamus
Meta	ENSG00000120915.13	EPHX2	-0.648108	-0.00681168	0.516915	0.855136	Brain_Hypothalamus
Meta	ENSG00000186510.11	CLCNKA	0.647887	0.00581119	0.517058	0.855136	Brain_Hypothalamus
Meta	ENSG00000163389.10	POGLUT1	0.647847	0.00653802	0.517084	0.855136	Brain_Hypothalamus
Meta	ENSG00000163703.17	CRELD1	0.64728	0.0260356	0.51745	0.855136	Brain_Hypothalamus
Meta	ENSG00000016402.13	IL20RA	0.647139	0.0128504	0.517542	0.855136	Brain_Hypothalamus
Meta	ENSG00000183020.13	AP2A2	0.646011	0.0295553	0.518272	0.855136	Brain_Hypothalamus
Meta	ENSG00000255693.1	RP11-766N7.3	0.645825	0.00977568	0.518393	0.855136	Brain_Hypothalamus
Meta	ENSG00000167920.8	TMEM99	0.644715	0.00421625	0.519112	0.855136	Brain_Hypothalamus
Meta	ENSG00000128590.4	DNAJB9	-0.644478	-0.0201273	0.519266	0.855136	Brain_Hypothalamus
Meta	ENSG00000091664.7	SLC17A6	-0.64441	-0.0232442	0.51931	0.855136	Brain_Hypothalamus
Meta	ENSG00000258405.9	ZNF578	-0.643735	-0.00675758	0.519747	0.855136	Brain_Hypothalamus
Meta	ENSG00000232229.5	LINC00865	-0.643474	-0.00214608	0.519917	0.855136	Brain_Hypothalamus
Meta	ENSG00000080608.9	PUM3	-0.643454	-0.0103169	0.519929	0.855136	Brain_Hypothalamus
Meta	ENSG00000224877.3	NDUFAF8	0.643022	0.0107253	0.52021	0.855136	Brain_Hypothalamus
Meta	ENSG00000137074.18	APTX	0.642629	0.0119242	0.520465	0.855136	Brain_Hypothalamus
Meta	ENSG00000135248.15	FAM71F1	0.642522	0.00767773	0.520535	0.855136	Brain_Hypothalamus
Meta	ENSG00000183654.8	2025-03-11	-0.642482	-0.0188608	0.52056	0.855136	Brain_Hypothalamus
Meta	ENSG00000162881.6	OXER1	0.642289	0.00632541	0.520685	0.855136	Brain_Hypothalamus
Meta	ENSG00000074211.13	PPP2R2C	-0.641806	-0.00119164	0.520999	0.855136	Brain_Hypothalamus
Meta	ENSG00000101191.16	DIDO1	-0.641298	-0.00771101	0.521329	0.855136	Brain_Hypothalamus
Meta	ENSG00000077080.9	ACTL6B	-0.641224	-0.0185173	0.521377	0.855136	Brain_Hypothalamus
Meta	ENSG00000196739.14	COL27A1	0.641178	0.00760528	0.521407	0.855136	Brain_Hypothalamus
Meta	ENSG00000164035.9	EMCN	-0.639119	-0.00962589	0.522746	0.856801	Brain_Hypothalamus
Meta	ENSG00000175575.12	PAAF1	-0.638891	-0.00621846	0.522894	0.856801	Brain_Hypothalamus
Meta	ENSG00000186153.16	WWOX	0.637982	0.00445485	0.523486	0.857216	Brain_Hypothalamus
Meta	ENSG00000062038.13	CDH3	-0.637446	-0.00691294	0.523835	0.857216	Brain_Hypothalamus
Meta	ENSG00000149231.11	CCDC82	0.637352	0.00338039	0.523895	0.857216	Brain_Hypothalamus
Meta	ENSG00000185088.13	RPS27L	-0.63693	-0.00812393	0.52417	0.857216	Brain_Hypothalamus
Meta	ENSG00000141854.9	MISP3	-0.636692	-0.00447105	0.524326	0.857216	Brain_Hypothalamus
Meta	ENSG00000184647.10	PRSS55	-0.635511	-0.00677135	0.525095	0.857347	Brain_Hypothalamus
Meta	ENSG00000034239.10	EFCAB1	0.63521	0.0104814	0.525292	0.857347	Brain_Hypothalamus
Meta	ENSG00000166796.11	LDHC	-0.635163	-0.00278663	0.525322	0.857347	Brain_Hypothalamus
Meta	ENSG00000140471.16	LINS1	-0.634466	-0.00805372	0.525777	0.857347	Brain_Hypothalamus
Meta	ENSG00000212694.8	LINC01089	-0.633948	-0.00598986	0.526115	0.857347	Brain_Hypothalamus
Meta	ENSG00000119632.3	IFI27L2	0.633841	0.00680471	0.526185	0.857347	Brain_Hypothalamus
Meta	ENSG00000023228.13	NDUFS1	0.633748	0.0179703	0.526245	0.857347	Brain_Hypothalamus
Meta	ENSG00000115504.14	EHBP1	-0.633564	-0.0136633	0.526365	0.857347	Brain_Hypothalamus
Meta	ENSG00000146085.7	MUT	-0.633009	-0.00667856	0.526728	0.857347	Brain_Hypothalamus
Meta	ENSG00000226194.5	RP1-137D17.1	0.632767	0.00764459	0.526886	0.857347	Brain_Hypothalamus
Meta	ENSG00000116266.10	STXBP3	-0.632593	-0.0079688	0.527	0.857347	Brain_Hypothalamus
Meta	ENSG00000158234.12	FAIM	-0.631145	-0.00989627	0.527946	0.85819	Brain_Hypothalamus
Meta	ENSG00000084072.16	PPIE	-0.630834	-0.00329074	0.528149	0.85819	Brain_Hypothalamus
Meta	ENSG00000149679.11	CABLES2	0.630717	0.0300036	0.528226	0.85819	Brain_Hypothalamus
Meta	ENSG00000238266.1	LINC00707	-0.62978	-0.00404788	0.528839	0.858802	Brain_Hypothalamus
Meta	ENSG00000126775.8	ATG14	0.629165	0.0108678	0.529241	0.859072	Brain_Hypothalamus
Meta	ENSG00000196510.12	ANAPC7	0.627416	0.00994282	0.530387	0.860547	Brain_Hypothalamus
Meta	ENSG00000241837.6	ATP5O	-0.625989	-0.0174802	0.531322	0.861324	Brain_Hypothalamus
Meta	ENSG00000167553.15	TUBA1C	0.624629	0.0144587	0.532214	0.861324	Brain_Hypothalamus
Meta	ENSG00000064115.10	TM7SF3	-0.623844	-0.00808249	0.53273	0.861324	Brain_Hypothalamus
Meta	ENSG00000110074.10	FOXRED1	0.623603	0.0049082	0.532888	0.861324	Brain_Hypothalamus
Meta	ENSG00000105374.9	NKG7	-0.623542	-0.00882717	0.532929	0.861324	Brain_Hypothalamus
Meta	ENSG00000047579.19	DTNBP1	-0.623409	-0.00562537	0.533016	0.861324	Brain_Hypothalamus
Meta	ENSG00000224939.1	LINC00184	0.62315	0.00519123	0.533186	0.861324	Brain_Hypothalamus
Meta	ENSG00000197256.10	KANK2	0.62311	0.0115245	0.533213	0.861324	Brain_Hypothalamus
Meta	ENSG00000080007.7	DDX43	0.623046	0.00659548	0.533255	0.861324	Brain_Hypothalamus
Meta	ENSG00000227124.8	ZNF717	0.62274	0.00639501	0.533455	0.861324	Brain_Hypothalamus
Meta	ENSG00000080166.15	DCT	-0.622716	-0.00345414	0.533471	0.861324	Brain_Hypothalamus
Meta	ENSG00000244414.6	CFHR1	-0.62221	-0.00574759	0.533804	0.861372	Brain_Hypothalamus
Meta	ENSG00000157999.5	ANKRD61	0.62195	0.00462963	0.533975	0.861372	Brain_Hypothalamus
Meta	ENSG00000236485.1	LINC01945	0.62137	0.00580079	0.534356	0.861605	Brain_Hypothalamus
Meta	ENSG00000125611.15	CHCHD5	-0.620508	-0.0074232	0.534924	0.861708	Brain_Hypothalamus
Meta	ENSG00000197150.12	ABCB8	0.620174	0.0099877	0.535143	0.861708	Brain_Hypothalamus
Meta	ENSG00000261037.1	CTC-471C19.1	-0.619731	-0.0114568	0.535435	0.861708	Brain_Hypothalamus
Meta	ENSG00000188000.3	OR7D2	0.619709	0.00650367	0.535449	0.861708	Brain_Hypothalamus
Meta	ENSG00000214293.8	APTR	-0.619472	-0.00278743	0.535605	0.861708	Brain_Hypothalamus
Meta	ENSG00000236173.1	RP1-182D15.2	0.617986	0.00610858	0.536585	0.862902	Brain_Hypothalamus
Meta	ENSG00000119723.16	COQ6	-0.615794	-0.00674224	0.538031	0.864845	Brain_Hypothalamus
Meta	ENSG00000138376.10	BARD1	0.615023	0.00591108	0.53854	0.864925	Brain_Hypothalamus
Meta	ENSG00000185187.12	SIGIRR	0.614593	0.004484	0.538824	0.864925	Brain_Hypothalamus
Meta	ENSG00000267838.2	AC008746.12	-0.614538	-0.0056865	0.53886	0.864925	Brain_Hypothalamus
Meta	ENSG00000259363.5	CTD-2054N24.2	0.614278	0.00316563	0.539032	0.864925	Brain_Hypothalamus
Meta	ENSG00000140459.17	CYP11A1	-0.613815	-0.0108416	0.539338	0.865034	Brain_Hypothalamus
Meta	ENSG00000104324.15	CPQ	-0.612661	-0.00996569	0.540101	0.865876	Brain_Hypothalamus
Meta	ENSG00000169220.17	RGS14	0.611188	0.00951837	0.541075	0.866745	Brain_Hypothalamus
Meta	ENSG00000260306.1	RP11-645C24.5	0.610772	0.0031322	0.54135	0.866745	Brain_Hypothalamus
Meta	ENSG00000106399.11	RPA3	-0.610137	-0.012366	0.541771	0.866745	Brain_Hypothalamus
Meta	ENSG00000196275.13	GTF2IRD2	0.609738	0.00302357	0.542035	0.866745	Brain_Hypothalamus
Meta	ENSG00000240654.6	C1QTNF9	0.609632	0.00446332	0.542105	0.866745	Brain_Hypothalamus
Meta	ENSG00000251504.1	LINC01099	-0.608584	-0.00299293	0.5428	0.866745	Brain_Hypothalamus
Meta	ENSG00000101198.14	NKAIN4	0.608571	0.00947152	0.542809	0.866745	Brain_Hypothalamus
Meta	ENSG00000275329.1	RP11-83N9.6	-0.608539	-0.00587278	0.54283	0.866745	Brain_Hypothalamus
Meta	ENSG00000118197.13	DDX59	-0.608357	-0.00383882	0.542951	0.866745	Brain_Hypothalamus
Meta	ENSG00000234224.2	TMEM229A	0.607871	0.00713202	0.543273	0.866745	Brain_Hypothalamus
Meta	ENSG00000151651.15	ADAM8	0.607768	0.00825347	0.543341	0.866745	Brain_Hypothalamus
Meta	ENSG00000137106.17	GRHPR	-0.607187	-0.00912614	0.543727	0.866745	Brain_Hypothalamus
Meta	ENSG00000170906.15	NDUFA3	-0.607164	-0.00814339	0.543742	0.866745	Brain_Hypothalamus
Meta	ENSG00000226995.7	LINC00658	-0.606419	-0.00791653	0.544236	0.866886	Brain_Hypothalamus
Meta	ENSG00000141485.16	SLC13A5	0.606313	0.0116192	0.544307	0.866886	Brain_Hypothalamus
Meta	ENSG00000170037.13	CNTROB	0.604245	0.00451908	0.545681	0.868433	Brain_Hypothalamus
Meta	ENSG00000249460.1	RP11-665C14.2	0.604094	0.005738	0.545781	0.868433	Brain_Hypothalamus
Meta	ENSG00000197363.9	ZNF517	0.603773	0.00898578	0.545995	0.868433	Brain_Hypothalamus
Meta	ENSG00000135929.8	CYP27A1	-0.603273	-0.00760135	0.546327	0.868582	Brain_Hypothalamus
Meta	ENSG00000104808.7	DHDH	0.602002	0.0124893	0.547173	0.869166	Brain_Hypothalamus
Meta	ENSG00000168913.6	ENHO	0.601477	0.0123311	0.547522	0.869166	Brain_Hypothalamus
Meta	ENSG00000173262.11	SLC2A14	-0.601262	-0.00516879	0.547666	0.869166	Brain_Hypothalamus
Meta	ENSG00000261455.1	LINC01003	0.600941	0.0104985	0.547879	0.869166	Brain_Hypothalamus
Meta	ENSG00000112031.15	MTRF1L	0.600924	0.00393303	0.54789	0.869166	Brain_Hypothalamus
Meta	ENSG00000139344.7	AMDHD1	0.599721	0.0132656	0.548692	0.870059	Brain_Hypothalamus
Meta	ENSG00000177697.17	CD151	-0.599276	-0.00617501	0.548989	0.870138	Brain_Hypothalamus
Meta	ENSG00000130592.15	LSP1	-0.598377	-0.00761154	0.549588	0.870138	Brain_Hypothalamus
Meta	ENSG00000182175.13	RGMA	-0.597215	-0.0112374	0.550364	0.870138	Brain_Hypothalamus
Meta	ENSG00000230873.8	STMND1	-0.597204	-0.0166336	0.550371	0.870138	Brain_Hypothalamus
Meta	ENSG00000100336.17	APOL4	0.59636	0.00526519	0.550935	0.870138	Brain_Hypothalamus
Meta	ENSG00000148655.14	C10orf11	-0.595875	-0.00786361	0.551259	0.870138	Brain_Hypothalamus
Meta	ENSG00000233393.1	AP000688.29	-0.595724	-0.00856637	0.551359	0.870138	Brain_Hypothalamus
Meta	ENSG00000227066.1	RP3-340N1.2	-0.595623	-0.00312911	0.551427	0.870138	Brain_Hypothalamus
Meta	ENSG00000261701.6	HPR	0.59529	0.00196037	0.55165	0.870138	Brain_Hypothalamus
Meta	ENSG00000196655.11	TRAPPC4	-0.595273	-0.00415436	0.551661	0.870138	Brain_Hypothalamus
Meta	ENSG00000212127.5	TAS2R14	0.594522	0.00455754	0.552163	0.870138	Brain_Hypothalamus
Meta	ENSG00000237440.8	ZNF737	-0.593881	-0.00594747	0.552592	0.870138	Brain_Hypothalamus
Meta	ENSG00000146587.17	RBAK	-0.593604	-0.0086657	0.552777	0.870138	Brain_Hypothalamus
Meta	ENSG00000176148.15	TCP11L1	0.593535	0.0165515	0.552823	0.870138	Brain_Hypothalamus
Meta	ENSG00000105668.7	UPK1A	-0.593302	-0.0083361	0.552979	0.870138	Brain_Hypothalamus
Meta	ENSG00000070476.14	ZXDC	-0.593019	-0.00343639	0.553168	0.870138	Brain_Hypothalamus
Meta	ENSG00000115604.10	IL18R1	-0.593018	-0.00446162	0.553169	0.870138	Brain_Hypothalamus
Meta	ENSG00000152056.16	AP1S3	-0.592669	-0.0019712	0.553403	0.870138	Brain_Hypothalamus
Meta	ENSG00000135972.8	MRPS9	0.592033	0.00707025	0.553828	0.870138	Brain_Hypothalamus
Meta	ENSG00000100564.8	PIGH	-0.59163	-0.0100284	0.554099	0.870138	Brain_Hypothalamus
Meta	ENSG00000157823.16	AP3S2	-0.591411	-0.011374	0.554245	0.870138	Brain_Hypothalamus
Meta	ENSG00000117322.17	CR2	0.591386	0.00298549	0.554262	0.870138	Brain_Hypothalamus
Meta	ENSG00000274225.1	KB-68A7.1	0.591117	0.00921355	0.554442	0.870138	Brain_Hypothalamus
Meta	ENSG00000116771.5	AGMAT	0.590691	0.0323558	0.554728	0.870138	Brain_Hypothalamus
Meta	ENSG00000243317.7	C7orf73	0.590444	0.00693987	0.554893	0.870138	Brain_Hypothalamus
Meta	ENSG00000104728.15	ARHGEF10	0.590338	0.0091903	0.554964	0.870138	Brain_Hypothalamus
Meta	ENSG00000274828.1	RP11-567M16.6	0.589319	0.00273489	0.555647	0.870833	Brain_Hypothalamus
Meta	ENSG00000171517.5	LPAR3	0.588672	0.00820228	0.556082	0.870969	Brain_Hypothalamus
Meta	ENSG00000151360.9	ALLC	-0.588476	-0.00737316	0.556213	0.870969	Brain_Hypothalamus
Meta	ENSG00000270972.1	RP11-326C3.15	0.586762	0.00463797	0.557363	0.871517	Brain_Hypothalamus
Meta	ENSG00000169251.12	NMD3	-0.586193	-0.0236324	0.557746	0.871517	Brain_Hypothalamus
Meta	ENSG00000105576.15	TNPO2	0.586186	0.0125447	0.557751	0.871517	Brain_Hypothalamus
Meta	ENSG00000120675.5	DNAJC15	0.585993	0.00303442	0.55788	0.871517	Brain_Hypothalamus
Meta	ENSG00000163879.10	DNALI1	0.585602	0.00692822	0.558143	0.871517	Brain_Hypothalamus
Meta	ENSG00000129451.11	KLK10	-0.585513	-0.00343984	0.558203	0.871517	Brain_Hypothalamus
Meta	ENSG00000176209.11	SMIM19	0.585457	0.00491643	0.558241	0.871517	Brain_Hypothalamus
Meta	ENSG00000128266.8	GNAZ	0.584816	0.00944602	0.558671	0.871815	Brain_Hypothalamus
Meta	ENSG00000274245.1	RP11-357P18.2	0.584319	0.00482384	0.559005	0.871873	Brain_Hypothalamus
Meta	ENSG00000122025.14	FLT3	0.584007	0.00445426	0.559216	0.871873	Brain_Hypothalamus
Meta	ENSG00000196388.8	INCA1	-0.583562	-0.00227464	0.559515	0.871873	Brain_Hypothalamus
Meta	ENSG00000181090.19	EHMT1	0.582983	0.00961837	0.559905	0.871873	Brain_Hypothalamus
Meta	ENSG00000117226.11	GBP3	0.582979	0.00236169	0.559907	0.871873	Brain_Hypothalamus
Meta	ENSG00000163956.10	LRPAP1	-0.582536	-0.00898147	0.560205	0.871964	Brain_Hypothalamus
Meta	ENSG00000064652.10	SNX24	-0.581824	-0.0100316	0.560685	0.872337	Brain_Hypothalamus
Meta	ENSG00000259129.5	LINC00648	-0.581154	-0.00307362	0.561137	0.872476	Brain_Hypothalamus
Meta	ENSG00000163866.8	SMIM12	-0.580849	-0.0127178	0.561342	0.872476	Brain_Hypothalamus
Meta	ENSG00000227533.5	SLC2A1-AS1	0.580623	0.00343457	0.561495	0.872476	Brain_Hypothalamus
Meta	ENSG00000162928.8	PEX13	-0.579492	-0.0063925	0.562257	0.873288	Brain_Hypothalamus
Meta	ENSG00000160284.14	SPATC1L	0.578968	0.00383089	0.562611	0.87329	Brain_Hypothalamus
Meta	ENSG00000260532.1	LA16c-381G6.1	-0.578778	-0.0175238	0.562739	0.87329	Brain_Hypothalamus
Meta	ENSG00000181016.9	LSMEM1	0.577289	0.00678473	0.563744	0.874278	Brain_Hypothalamus
Meta	ENSG00000151611.13	MMAA	0.577122	0.01315	0.563857	0.874278	Brain_Hypothalamus
Meta	ENSG00000145002.12	FAM86B2	-0.575526	-0.00650071	0.564936	0.875033	Brain_Hypothalamus
Meta	ENSG00000136059.14	VILL	0.57534	0.00592417	0.565061	0.875033	Brain_Hypothalamus
Meta	ENSG00000185201.16	IFITM2	0.575334	0.00895741	0.565065	0.875033	Brain_Hypothalamus
Meta	ENSG00000134897.13	BIVM	0.574606	0.00990886	0.565558	0.875422	Brain_Hypothalamus
Meta	ENSG00000175279.21	CENPS	0.572685	0.00910208	0.566858	0.877062	Brain_Hypothalamus
Meta	ENSG00000223572.9	CKMT1A	-0.571247	-0.00689056	0.567832	0.878196	Brain_Hypothalamus
Meta	ENSG00000258839.3	MC1R	0.57021	0.00670675	0.568535	0.878909	Brain_Hypothalamus
Meta	ENSG00000064309.14	CDON	-0.569762	-0.00642811	0.568839	0.87897	Brain_Hypothalamus
Meta	ENSG00000235049.1	LINC00940	0.568606	0.00809722	0.569623	0.87897	Brain_Hypothalamus
Meta	ENSG00000071967.11	CYBRD1	-0.568587	-0.00732421	0.569636	0.87897	Brain_Hypothalamus
Meta	ENSG00000265241.6	RBM8A	0.568411	0.0071005	0.569756	0.87897	Brain_Hypothalamus
Meta	ENSG00000100243.20	CYB5R3	0.56837	0.0071083	0.569783	0.87897	Brain_Hypothalamus
Meta	ENSG00000196262.13	PPIA	0.567909	0.0329941	0.570097	0.87908	Brain_Hypothalamus
Meta	ENSG00000275765.5	RP11-54C4.3	-0.567391	-0.00456771	0.570448	0.87925	Brain_Hypothalamus
Meta	ENSG00000153291.15	SLC25A27	0.566466	0.00251348	0.571077	0.879366	Brain_Hypothalamus
Meta	ENSG00000100865.14	CINP	-0.566377	-0.0209192	0.571137	0.879366	Brain_Hypothalamus
Meta	ENSG00000164197.11	RNF180	0.565696	0.00667939	0.571601	0.879366	Brain_Hypothalamus
Meta	ENSG00000111665.11	CDCA3	-0.565433	-0.00295461	0.571779	0.879366	Brain_Hypothalamus
Meta	ENSG00000023516.8	AKAP11	0.565352	0.0080314	0.571834	0.879366	Brain_Hypothalamus
Meta	ENSG00000112619.7	PRPH2	0.564965	0.00392993	0.572098	0.879366	Brain_Hypothalamus
Meta	ENSG00000157653.11	C9orf43	0.56479	0.00713264	0.572217	0.879366	Brain_Hypothalamus
Meta	ENSG00000057468.6	MSH4	-0.563971	-0.00839628	0.572774	0.879819	Brain_Hypothalamus
Meta	ENSG00000242866.9	STRC	0.563645	0.00664139	0.572996	0.879819	Brain_Hypothalamus
Meta	ENSG00000203778.7	FAM229B	0.562925	0.00826222	0.573486	0.8802	Brain_Hypothalamus
Meta	ENSG00000151773.12	CCDC122	-0.56233	-0.0122958	0.573892	0.880451	Brain_Hypothalamus
Meta	ENSG00000164010.13	ERMAP	-0.561773	-0.00768471	0.574271	0.880511	Brain_Hypothalamus
Meta	ENSG00000154080.13	CHST9	-0.561458	-0.00554957	0.574485	0.880511	Brain_Hypothalamus
Meta	ENSG00000274248.1	AJ011932.1	-0.561207	-0.00724173	0.574657	0.880511	Brain_Hypothalamus
Meta	ENSG00000166321.13	NUDT13	0.559748	0.00380233	0.575651	0.881201	Brain_Hypothalamus
Meta	ENSG00000160305.17	DIP2A	-0.55914	-0.0138625	0.576066	0.881201	Brain_Hypothalamus
Meta	ENSG00000078043.15	PIAS2	0.558444	0.0124396	0.576541	0.881201	Brain_Hypothalamus
Meta	ENSG00000223561.6	AC003090.1	-0.558354	-0.00674045	0.576602	0.881201	Brain_Hypothalamus
Meta	ENSG00000134852.14	CLOCK	-0.557985	-0.00668874	0.576854	0.881201	Brain_Hypothalamus
Meta	ENSG00000133961.19	NUMB	-0.555935	-0.0145114	0.578255	0.881201	Brain_Hypothalamus
Meta	ENSG00000272447.1	RP11-182L21.6	-0.555856	-0.0104037	0.578309	0.881201	Brain_Hypothalamus
Meta	ENSG00000065268.10	WDR18	0.555712	0.00215636	0.578408	0.881201	Brain_Hypothalamus
Meta	ENSG00000163913.11	IFT122	0.555633	0.00845957	0.578462	0.881201	Brain_Hypothalamus
Meta	ENSG00000219481.10	NBPF1	0.555581	0.00629581	0.578498	0.881201	Brain_Hypothalamus
Meta	ENSG00000154252.11	GAL3ST2	-0.55554	-0.00705661	0.578525	0.881201	Brain_Hypothalamus
Meta	ENSG00000183850.13	ZNF730	-0.555256	-0.00360935	0.57872	0.881201	Brain_Hypothalamus
Meta	ENSG00000066230.10	SLC9A3	-0.554989	-0.00322404	0.578902	0.881201	Brain_Hypothalamus
Meta	ENSG00000100249.4	C22orf31	-0.554738	-0.0136885	0.579074	0.881201	Brain_Hypothalamus
Meta	ENSG00000115840.13	SLC25A12	0.554252	0.0284264	0.579406	0.881201	Brain_Hypothalamus
Meta	ENSG00000229178.1	AC069513.4	0.554073	0.00289423	0.579529	0.881201	Brain_Hypothalamus
Meta	ENSG00000245156.1	RP11-867G23.3	0.553788	0.00377465	0.579724	0.881201	Brain_Hypothalamus
Meta	ENSG00000179902.12	C1orf194	-0.55343	-0.0128025	0.579969	0.881201	Brain_Hypothalamus
Meta	ENSG00000188647.12	PTAR1	-0.553325	-0.0154737	0.580041	0.881201	Brain_Hypothalamus
Meta	ENSG00000247315.3	ZCCHC3	0.552823	0.0194327	0.580385	0.881201	Brain_Hypothalamus
Meta	ENSG00000113369.8	ARRDC3	0.552588	0.00567673	0.580546	0.881201	Brain_Hypothalamus
Meta	ENSG00000188032.9	C19orf67	-0.552526	-0.00455197	0.580588	0.881201	Brain_Hypothalamus
Meta	ENSG00000206077.10	ZDHHC11B	-0.552056	-0.00554129	0.58091	0.881201	Brain_Hypothalamus
Meta	ENSG00000186280.6	KDM4D	0.551987	0.00218851	0.580957	0.881201	Brain_Hypothalamus
Meta	ENSG00000051596.9	THOC3	-0.551383	-0.00557504	0.581371	0.881201	Brain_Hypothalamus
Meta	ENSG00000144554.10	FANCD2	-0.551328	-0.0182004	0.581409	0.881201	Brain_Hypothalamus
Meta	ENSG00000197128.11	ZNF772	-0.550057	-0.00432827	0.58228	0.881903	Brain_Hypothalamus
Meta	ENSG00000187630.15	DHRS4L2	0.549168	0.00313195	0.58289	0.881903	Brain_Hypothalamus
Meta	ENSG00000101407.12	TTI1	-0.548442	-0.00542264	0.583388	0.881903	Brain_Hypothalamus
Meta	ENSG00000168291.12	PDHB	0.548356	0.0129069	0.583448	0.881903	Brain_Hypothalamus
Meta	ENSG00000160299.16	PCNT	0.547771	0.0033736	0.583849	0.881903	Brain_Hypothalamus
Meta	ENSG00000254415.3	SIGLEC14	0.547426	0.00454445	0.584086	0.881903	Brain_Hypothalamus
Meta	ENSG00000172322.13	CLEC12A	-0.547404	-0.00385647	0.584101	0.881903	Brain_Hypothalamus
Meta	ENSG00000158428.3	CATIP	-0.547288	-0.0113797	0.584181	0.881903	Brain_Hypothalamus
Meta	ENSG00000148337.20	CIZ1	-0.54723	-0.038897	0.584221	0.881903	Brain_Hypothalamus
Meta	ENSG00000131196.17	NFATC1	0.546559	0.0252963	0.584681	0.881903	Brain_Hypothalamus
Meta	ENSG00000187905.10	LRRC74B	-0.546371	-0.00712577	0.584811	0.881903	Brain_Hypothalamus
Meta	ENSG00000213625.8	LEPROT	0.54596	0.0175403	0.585094	0.881903	Brain_Hypothalamus
Meta	ENSG00000115661.13	STK16	0.545597	0.0104446	0.585343	0.881903	Brain_Hypothalamus
Meta	ENSG00000013725.14	CD6	0.545188	0.00313224	0.585624	0.881903	Brain_Hypothalamus
Meta	ENSG00000166938.12	DIS3L	-0.544847	-0.00438468	0.585859	0.881903	Brain_Hypothalamus
Meta	ENSG00000154917.10	RAB6B	0.544528	0.0175541	0.586078	0.881903	Brain_Hypothalamus
Meta	ENSG00000180104.15	EXOC3	-0.54389	-0.0037496	0.586517	0.881903	Brain_Hypothalamus
Meta	ENSG00000158161.15	EYA3	0.543869	0.00609441	0.586532	0.881903	Brain_Hypothalamus
Meta	ENSG00000162543.5	UBXN10	0.543616	0.00949806	0.586706	0.881903	Brain_Hypothalamus
Meta	ENSG00000127993.15	RBM48	0.543202	0.00342723	0.586991	0.881903	Brain_Hypothalamus
Meta	ENSG00000160310.17	PRMT2	0.543043	0.00944401	0.5871	0.881903	Brain_Hypothalamus
Meta	ENSG00000228049.7	POLR2J2	-0.542398	-0.00238966	0.587544	0.881903	Brain_Hypothalamus
Meta	ENSG00000101290.13	CDS2	-0.542313	-0.0102076	0.587603	0.881903	Brain_Hypothalamus
Meta	ENSG00000143603.18	KCNN3	0.542183	0.00541256	0.587693	0.881903	Brain_Hypothalamus
Meta	ENSG00000217442.3	SYCE3	-0.541682	-0.00196095	0.588038	0.882056	Brain_Hypothalamus
Meta	ENSG00000146707.14	POMZP3	-0.540821	-0.00222698	0.588631	0.882582	Brain_Hypothalamus
Meta	ENSG00000001460.17	STPG1	-0.540318	-0.00295288	0.588978	0.882739	Brain_Hypothalamus
Meta	ENSG00000237232.7	ZNF295-AS1	0.53937	0.00341546	0.589632	0.882956	Brain_Hypothalamus
Meta	ENSG00000105053.10	VRK3	-0.53923	-0.0102195	0.589728	0.882956	Brain_Hypothalamus
Meta	ENSG00000254333.1	NDST1-AS1	-0.539052	-0.00338072	0.589851	0.882956	Brain_Hypothalamus
Meta	ENSG00000115368.9	WDR75	0.538262	0.00702022	0.590396	0.88332	Brain_Hypothalamus
Meta	ENSG00000105479.15	CCDC114	0.537995	0.00824774	0.590581	0.88332	Brain_Hypothalamus
Meta	ENSG00000185532.15	PRKG1	-0.536856	-0.0117165	0.591367	0.884056	Brain_Hypothalamus
Meta	ENSG00000165548.10	TMEM63C	-0.536487	-0.0148114	0.591622	0.884056	Brain_Hypothalamus
Meta	ENSG00000080200.9	CRYBG3	-0.536226	-0.0112096	0.591802	0.884056	Brain_Hypothalamus
Meta	ENSG00000189298.13	ZKSCAN3	0.534786	0.00801915	0.592798	0.884547	Brain_Hypothalamus
Meta	ENSG00000241106.6	HLA-DOB	-0.534776	-0.00169386	0.592805	0.884547	Brain_Hypothalamus
Meta	ENSG00000277782.1	RP11-775C24.5	0.534351	0.00561063	0.593099	0.884547	Brain_Hypothalamus
Meta	ENSG00000196535.15	MYO18A	-0.534343	-0.00823411	0.593104	0.884547	Brain_Hypothalamus
Meta	ENSG00000256537.4	SMIM10L1	0.533101	0.00801318	0.593964	0.885269	Brain_Hypothalamus
Meta	ENSG00000162461.7	SLC25A34	0.53294	0.0060206	0.594075	0.885269	Brain_Hypothalamus
Meta	ENSG00000079101.16	CLUL1	0.531204	0.00301193	0.595278	0.886066	Brain_Hypothalamus
Meta	ENSG00000259956.1	RBM15B	0.531106	0.0240804	0.595345	0.886066	Brain_Hypothalamus
Meta	ENSG00000122696.13	SLC25A51	-0.53034	-0.00310005	0.595876	0.886066	Brain_Hypothalamus
Meta	ENSG00000167916.4	KRT24	-0.530191	-0.00598084	0.595979	0.886066	Brain_Hypothalamus
Meta	ENSG00000260911.2	RP11-196G11.2	-0.530118	-0.0118583	0.59603	0.886066	Brain_Hypothalamus
Meta	ENSG00000228696.8	ARL17B	0.529397	0.00243202	0.59653	0.886066	Brain_Hypothalamus
Meta	ENSG00000130803.14	ZNF317	-0.529267	-0.00450802	0.59662	0.886066	Brain_Hypothalamus
Meta	ENSG00000227946.1	AC007383.3	-0.528621	-0.009039	0.597069	0.886066	Brain_Hypothalamus
Meta	ENSG00000272505.1	RP11-981G7.6	-0.527984	0.00532782	0.59751	0.886066	Brain_Hypothalamus
Meta	ENSG00000243477.5	NAT6	0.527782	0.00716207	0.597651	0.886066	Brain_Hypothalamus
Meta	ENSG00000105136.20	ZNF419	0.527402	0.0103807	0.597915	0.886066	Brain_Hypothalamus
Meta	ENSG00000001630.15	CYP51A1	-0.527313	-0.0124714	0.597976	0.886066	Brain_Hypothalamus
Meta	ENSG00000264247.1	LINC00909	-0.527004	-0.00402827	0.59819	0.886066	Brain_Hypothalamus
Meta	ENSG00000225880.5	LINC00115	0.526903	0.0253985	0.598261	0.886066	Brain_Hypothalamus
Meta	ENSG00000242375.1	RP11-498P14.3	0.5261	0.00103676	0.598819	0.886066	Brain_Hypothalamus
Meta	ENSG00000096063.15	SRPK1	-0.525929	-0.00666013	0.598937	0.886066	Brain_Hypothalamus
Meta	ENSG00000100068.11	LRP5L	0.525908	0.00262844	0.598952	0.886066	Brain_Hypothalamus
Meta	ENSG00000254470.2	AP5B1	0.525844	0.00678152	0.598996	0.886066	Brain_Hypothalamus
Meta	ENSG00000123146.19	ADGRE5	0.524918	0.0129356	0.59964	0.886658	Brain_Hypothalamus
Meta	ENSG00000248508.6	SRP14-AS1	-0.523434	-0.00801366	0.600672	0.887347	Brain_Hypothalamus
Meta	ENSG00000127580.15	WDR24	0.523252	0.00600671	0.600799	0.887347	Brain_Hypothalamus
Meta	ENSG00000100348.9	TXN2	0.522875	0.00735379	0.601061	0.887347	Brain_Hypothalamus
Meta	ENSG00000232855.6	AF131217.1	0.522844	0.00524085	0.601083	0.887347	Brain_Hypothalamus
Meta	ENSG00000053501.12	USE1	-0.521187	-0.0173464	0.602236	0.888003	Brain_Hypothalamus
Meta	ENSG00000006607.13	FARP2	-0.521033	-0.00808252	0.602344	0.888003	Brain_Hypothalamus
Meta	ENSG00000047315.15	POLR2B	-0.52039	-0.0201134	0.602792	0.888003	Brain_Hypothalamus
Meta	ENSG00000271751.1	RP11-110I1.14	0.519705	0.00371048	0.603269	0.888003	Brain_Hypothalamus
Meta	ENSG00000004468.12	CD38	-0.519541	-0.0119216	0.603383	0.888003	Brain_Hypothalamus
Meta	ENSG00000274331.1	RP11-403A3.1	0.519478	0.0146093	0.603427	0.888003	Brain_Hypothalamus
Meta	ENSG00000171587.14	DSCAM	-0.519204	-0.00719158	0.603618	0.888003	Brain_Hypothalamus
Meta	ENSG00000185904.11	LINC00839	-0.51891	-0.00509855	0.603823	0.888003	Brain_Hypothalamus
Meta	ENSG00000093167.17	LRRFIP2	-0.518468	-0.00316505	0.604132	0.888003	Brain_Hypothalamus
Meta	ENSG00000172638.12	EFEMP2	-0.518149	-0.0160991	0.604354	0.888003	Brain_Hypothalamus
Meta	ENSG00000164694.16	FNDC1	-0.518087	-0.0114721	0.604397	0.888003	Brain_Hypothalamus
Meta	ENSG00000104537.16	ANXA13	0.5169	0.00456861	0.605226	0.888003	Brain_Hypothalamus
Meta	ENSG00000274897.2	PANO1	0.516849	0.00771389	0.605261	0.888003	Brain_Hypothalamus
Meta	ENSG00000185736.15	ADARB2	-0.516813	-0.00599666	0.605287	0.888003	Brain_Hypothalamus
Meta	ENSG00000148814.17	LRRC27	0.516737	0.00867769	0.60534	0.888003	Brain_Hypothalamus
Meta	ENSG00000128655.16	PDE11A	0.516068	0.00387039	0.605807	0.888003	Brain_Hypothalamus
Meta	ENSG00000138101.18	DTNB	-0.515972	-0.0104728	0.605874	0.888003	Brain_Hypothalamus
Meta	ENSG00000112210.11	RAB23	0.51588	0.0146096	0.605938	0.888003	Brain_Hypothalamus
Meta	ENSG00000249709.7	ZNF564	0.515047	0.0102322	0.60652	0.888003	Brain_Hypothalamus
Meta	ENSG00000148429.14	USP6NL	-0.514809	-0.00555871	0.606687	0.888003	Brain_Hypothalamus
Meta	ENSG00000169946.13	ZFPM2	0.514582	0.011127	0.606845	0.888003	Brain_Hypothalamus
Meta	ENSG00000214290.8	COLCA2	0.513944	0.00889359	0.607291	0.888003	Brain_Hypothalamus
Meta	ENSG00000049239.12	H6PD	0.513935	0.0178693	0.607298	0.888003	Brain_Hypothalamus
Meta	ENSG00000114948.12	ADAM23	0.513448	0.0162171	0.607638	0.888003	Brain_Hypothalamus
Meta	ENSG00000112041.12	TULP1	0.513007	0.00346892	0.607946	0.888003	Brain_Hypothalamus
Meta	ENSG00000163634.11	THOC7	0.512782	0.00817416	0.608104	0.888003	Brain_Hypothalamus
Meta	ENSG00000142675.17	CNKSR1	-0.512757	-0.00235753	0.608121	0.888003	Brain_Hypothalamus
Meta	ENSG00000204308.7	RNF5	0.511758	0.0103513	0.608821	0.888668	Brain_Hypothalamus
Meta	ENSG00000156642.16	NPTN	0.511164	0.0101955	0.609236	0.888917	Brain_Hypothalamus
Meta	ENSG00000038295.7	TLL1	-0.510759	-0.00383253	0.60952	0.888975	Brain_Hypothalamus
Meta	ENSG00000079819.18	EPB41L2	0.510251	0.0111693	0.609876	0.888996	Brain_Hypothalamus
Meta	ENSG00000005421.8	PON1	-0.51004	-0.00553614	0.610024	0.888996	Brain_Hypothalamus
Meta	ENSG00000084207.15	GSTP1	-0.50945	-0.00352827	0.610437	0.889243	Brain_Hypothalamus
Meta	ENSG00000110514.19	MADD	-0.509054	-0.0145397	0.610715	0.88929	Brain_Hypothalamus
Meta	ENSG00000198633.10	ZNF534	-0.507698	-0.00309739	0.611665	0.889536	Brain_Hypothalamus
Meta	ENSG00000230876.6	LINC00486	0.507617	0.0050422	0.611722	0.889536	Brain_Hypothalamus
Meta	ENSG00000179698.13	WDR97	0.507414	0.00382218	0.611864	0.889536	Brain_Hypothalamus
Meta	ENSG00000143198.12	MGST3	-0.506877	-0.00498669	0.612241	0.889536	Brain_Hypothalamus
Meta	ENSG00000156261.12	CCT8	-0.506063	-0.0382187	0.612812	0.889536	Brain_Hypothalamus
Meta	ENSG00000005156.11	LIG3	-0.505897	-0.00406749	0.612929	0.889536	Brain_Hypothalamus
Meta	ENSG00000175390.13	EIF3F	-0.505568	-0.00665068	0.61316	0.889536	Brain_Hypothalamus
Meta	ENSG00000196417.12	ZNF765	0.505463	0.00466201	0.613234	0.889536	Brain_Hypothalamus
Meta	ENSG00000262165.2	RP11-81A22.5	-0.505097	-0.00393089	0.61349	0.889536	Brain_Hypothalamus
Meta	ENSG00000188312.13	CENPP	0.504906	0.00268225	0.613625	0.889536	Brain_Hypothalamus
Meta	ENSG00000138346.14	DNA2	0.504856	0.00434173	0.61366	0.889536	Brain_Hypothalamus
Meta	ENSG00000042286.14	AIFM2	0.504336	0.00708383	0.614025	0.889536	Brain_Hypothalamus
Meta	ENSG00000173456.4	RNF26	-0.504005	-0.00365208	0.614258	0.889536	Brain_Hypothalamus
Meta	ENSG00000117399.13	CDC20	0.503608	0.00561099	0.614537	0.889536	Brain_Hypothalamus
Meta	ENSG00000121350.15	PYROXD1	0.503322	0.00559472	0.614738	0.889536	Brain_Hypothalamus
Meta	ENSG00000010282.14	HHATL	-0.503237	-0.00624163	0.614798	0.889536	Brain_Hypothalamus
Meta	ENSG00000113140.10	SPARC	0.502461	0.0102426	0.615343	0.889972	Brain_Hypothalamus
Meta	ENSG00000133398.3	MED10	-0.501942	-0.0141573	0.615708	0.890145	Brain_Hypothalamus
Meta	ENSG00000147894.14	C9orf72	-0.501426	-0.00560696	0.616072	0.890316	Brain_Hypothalamus
Meta	ENSG00000136108.14	CKAP2	-0.500778	-0.00533566	0.616527	0.890621	Brain_Hypothalamus
Meta	ENSG00000133433.10	GSTT2B	-0.499893	-0.00347729	0.617151	0.891167	Brain_Hypothalamus
Meta	ENSG00000031691.6	CENPQ	-0.499138	-0.00489019	0.617682	0.891581	Brain_Hypothalamus
Meta	ENSG00000146910.12	CNPY1	0.497533	0.00666408	0.618813	0.892859	Brain_Hypothalamus
Meta	ENSG00000132294.14	EFR3A	0.496323	0.0183895	0.619667	0.893593	Brain_Hypothalamus
Meta	ENSG00000129292.20	PHF20L1	-0.496115	-0.00744018	0.619813	0.893593	Brain_Hypothalamus
Meta	ENSG00000003393.14	ALS2	-0.495433	-0.00877366	0.620295	0.893932	Brain_Hypothalamus
Meta	ENSG00000188938.15	FAM120AOS	0.494735	0.014311	0.620787	0.894099	Brain_Hypothalamus
Meta	ENSG00000124275.14	MTRR	-0.493522	-0.00337738	0.621644	0.894099	Brain_Hypothalamus
Meta	ENSG00000198865.9	CCDC152	0.492843	0.00198546	0.622124	0.894099	Brain_Hypothalamus
Meta	ENSG00000250060.1	RP11-332J15.2	-0.492839	-0.00559336	0.622127	0.894099	Brain_Hypothalamus
Meta	ENSG00000137806.8	NDUFAF1	0.492695	0.00656007	0.622228	0.894099	Brain_Hypothalamus
Meta	ENSG00000131778.18	CHD1L	-0.492609	-0.00434166	0.622289	0.894099	Brain_Hypothalamus
Meta	ENSG00000156381.8	ANKRD9	0.491878	0.00317781	0.622805	0.894099	Brain_Hypothalamus
Meta	ENSG00000161328.10	LRRC56	0.491672	0.0145253	0.622951	0.894099	Brain_Hypothalamus
Meta	ENSG00000186088.15	GSAP	0.490988	0.00507289	0.623435	0.894099	Brain_Hypothalamus
Meta	ENSG00000106066.14	CPVL	0.49044	0.00671271	0.623823	0.894099	Brain_Hypothalamus
Meta	ENSG00000166997.7	CNPY4	0.490318	0.00343893	0.623909	0.894099	Brain_Hypothalamus
Meta	ENSG00000263667.1	RP3-416J7.4	0.490222	0.0146714	0.623977	0.894099	Brain_Hypothalamus
Meta	ENSG00000178927.17	C17orf62	0.490072	0.00951671	0.624083	0.894099	Brain_Hypothalamus
Meta	ENSG00000271943.1	RP11-222K16.1	-0.49002	-0.00248881	0.62412	0.894099	Brain_Hypothalamus
Meta	ENSG00000182087.12	TMEM259	0.489919	0.00556896	0.624191	0.894099	Brain_Hypothalamus
Meta	ENSG00000204588.5	LINC01123	-0.489702	-0.00510732	0.624345	0.894099	Brain_Hypothalamus
Meta	ENSG00000203727.3	SAMD5	-0.489233	-0.00926056	0.624677	0.894222	Brain_Hypothalamus
Meta	ENSG00000141401.11	IMPA2	0.488732	0.00813882	0.625032	0.894378	Brain_Hypothalamus
Meta	ENSG00000197362.14	ZNF786	0.487275	0.00218077	0.626063	0.895089	Brain_Hypothalamus
Meta	ENSG00000243678.11	NME2	-0.487	-0.00379372	0.626258	0.895089	Brain_Hypothalamus
Meta	ENSG00000256269.7	HMBS	-0.486544	-0.00368808	0.626582	0.895089	Brain_Hypothalamus
Meta	ENSG00000233200.1	RP11-324I22.2	-0.486346	-0.00413274	0.626722	0.895089	Brain_Hypothalamus
Meta	ENSG00000234781.2	LINC01103	0.48596	0.00729191	0.626996	0.895089	Brain_Hypothalamus
Meta	ENSG00000119638.12	NEK9	0.485946	0.0150557	0.627006	0.895089	Brain_Hypothalamus
Meta	ENSG00000117036.11	ETV3	-0.485159	-0.00913238	0.627564	0.895228	Brain_Hypothalamus
Meta	ENSG00000088682.13	COQ9	-0.484958	-0.0119402	0.627706	0.895228	Brain_Hypothalamus
Meta	ENSG00000177868.11	SVBP	-0.484657	-0.00515039	0.62792	0.895228	Brain_Hypothalamus
Meta	ENSG00000072858.10	SIDT1	-0.48442	-0.0068655	0.628088	0.895228	Brain_Hypothalamus
Meta	ENSG00000005100.12	DHX33	0.483833	0.00394555	0.628505	0.895471	Brain_Hypothalamus
Meta	ENSG00000215859.8	RP6-74O6.2	-0.482307	-0.00493797	0.629588	0.896664	Brain_Hypothalamus
Meta	ENSG00000048544.5	MRPS10	-0.481875	-0.0032466	0.629895	0.89675	Brain_Hypothalamus
Meta	ENSG00000136235.15	GPNMB	0.480666	0.00300599	0.630754	0.896835	Brain_Hypothalamus
Meta	ENSG00000057593.13	F7	0.480523	0.00921229	0.630855	0.896835	Brain_Hypothalamus
Meta	ENSG00000099960.12	SLC7A4	-0.480341	-0.0271355	0.630985	0.896835	Brain_Hypothalamus
Meta	ENSG00000182628.12	SKA2	-0.479843	-0.00898579	0.631339	0.896835	Brain_Hypothalamus
Meta	ENSG00000171943.11	SRGAP2C	0.47936	0.0263707	0.631683	0.896835	Brain_Hypothalamus
Meta	ENSG00000177212.3	OR2T33	0.478958	0.0130134	0.631969	0.896835	Brain_Hypothalamus
Meta	ENSG00000139168.7	ZCRB1	0.477768	0.0104678	0.632815	0.896835	Brain_Hypothalamus
Meta	ENSG00000126790.11	L3HYPDH	0.477579	0.00222912	0.63295	0.896835	Brain_Hypothalamus
Meta	ENSG00000271538.5	RP11-326I11.4	0.477455	0.00537267	0.633038	0.896835	Brain_Hypothalamus
Meta	ENSG00000228408.6	RP1-111D6.3	-0.477344	-0.00261295	0.633117	0.896835	Brain_Hypothalamus
Meta	ENSG00000130313.6	PGLS	0.477187	0.00603293	0.633229	0.896835	Brain_Hypothalamus
Meta	ENSG00000224790.2	AP000704.5	0.476977	0.00187846	0.633378	0.896835	Brain_Hypothalamus
Meta	ENSG00000174950.10	CD164L2	0.476573	0.00275224	0.633667	0.896835	Brain_Hypothalamus
Meta	ENSG00000131781.12	FMO5	-0.476382	-0.00736894	0.633802	0.896835	Brain_Hypothalamus
Meta	ENSG00000172878.13	METAP1D	-0.4763	-0.00576366	0.63386	0.896835	Brain_Hypothalamus
Meta	ENSG00000230563.2	RP5-828H9.1	0.476032	0.00253816	0.634052	0.896835	Brain_Hypothalamus
Meta	ENSG00000188163.7	FAM166A	0.475897	0.00402429	0.634148	0.896835	Brain_Hypothalamus
Meta	ENSG00000276791.1	CTD-2270P14.5	-0.475328	-0.00198728	0.634553	0.896841	Brain_Hypothalamus
Meta	ENSG00000104228.12	TRIM35	0.475198	0.00514567	0.634646	0.896841	Brain_Hypothalamus
Meta	ENSG00000065000.15	AP3D1	0.473727	0.0114104	0.635694	0.897826	Brain_Hypothalamus
Meta	ENSG00000196616.13	ADH1B	-0.473528	-0.00738116	0.635837	0.897826	Brain_Hypothalamus
Meta	ENSG00000146833.15	TRIM4	-0.472738	-0.00786237	0.6364	0.898273	Brain_Hypothalamus
Meta	ENSG00000169857.7	AVEN	0.47116	0.00732443	0.637527	0.899143	Brain_Hypothalamus
Meta	ENSG00000136243.16	NUPL2	0.470877	0.0032662	0.637728	0.899143	Brain_Hypothalamus
Meta	ENSG00000112562.18	SMOC2	0.470835	0.0121602	0.637758	0.899143	Brain_Hypothalamus
Meta	ENSG00000157214.13	STEAP2	-0.470178	-0.00585222	0.638228	0.899456	Brain_Hypothalamus
Meta	ENSG00000156603.15	MED19	-0.469174	-0.00858666	0.638945	0.899785	Brain_Hypothalamus
Meta	ENSG00000213015.8	ZNF580	0.468678	0.0220182	0.6393	0.899785	Brain_Hypothalamus
Meta	ENSG00000204618.8	RNF39	0.468435	0.00735769	0.639473	0.899785	Brain_Hypothalamus
Meta	ENSG00000170175.10	CHRNB1	0.468078	0.0100866	0.639729	0.899785	Brain_Hypothalamus
Meta	ENSG00000182670.13	TTC3	0.46806	0.0050028	0.639742	0.899785	Brain_Hypothalamus
Meta	ENSG00000275383.1	RP11-615I2.6	-0.467774	-0.00201592	0.639946	0.899785	Brain_Hypothalamus
Meta	ENSG00000166788.9	SAAL1	-0.467014	-0.00417898	0.64049	0.900202	Brain_Hypothalamus
Meta	ENSG00000137474.19	MYO7A	-0.466169	-0.0064156	0.641095	0.900641	Brain_Hypothalamus
Meta	ENSG00000152217.16	SETBP1	-0.465667	-0.00658598	0.641454	0.900641	Brain_Hypothalamus
Meta	ENSG00000164048.13	ZNF589	-0.465539	-0.00328182	0.641546	0.900641	Brain_Hypothalamus
Meta	ENSG00000237166.1	LINC01792	0.464795	0.00313371	0.642078	0.90104	Brain_Hypothalamus
Meta	ENSG00000143771.11	CNIH4	-0.464304	-0.00430108	0.64243	0.901102	Brain_Hypothalamus
Meta	ENSG00000253457.2	SMIM18	-0.464036	-0.0261519	0.642622	0.901102	Brain_Hypothalamus
Meta	ENSG00000171033.12	PKIA	0.463271	0.00587658	0.64317	0.901102	Brain_Hypothalamus
Meta	ENSG00000140718.20	FTO	-0.46323	-0.00586411	0.643199	0.901102	Brain_Hypothalamus
Meta	ENSG00000205076.4	LGALS7	0.462113	0.00690862	0.644	0.901102	Brain_Hypothalamus
Meta	ENSG00000168333.13	C8orf22	-0.4621	-0.00304591	0.644009	0.901102	Brain_Hypothalamus
Meta	ENSG00000168995.13	SIGLEC7	0.461974	0.0144503	0.6441	0.901102	Brain_Hypothalamus
Meta	ENSG00000125458.6	NT5C	-0.461711	-0.00754668	0.644289	0.901102	Brain_Hypothalamus
Meta	ENSG00000130363.11	RSPH3	0.461622	0.0136459	0.644352	0.901102	Brain_Hypothalamus
Meta	ENSG00000100577.18	GSTZ1	0.46101	0.00468692	0.644792	0.901266	Brain_Hypothalamus
Meta	ENSG00000143196.4	DPT	0.460767	0.00417305	0.644966	0.901266	Brain_Hypothalamus
Meta	ENSG00000183386.9	FHL3	0.460376	0.00497227	0.645246	0.901312	Brain_Hypothalamus
Meta	ENSG00000140961.12	OSGIN1	0.458576	0.01097	0.646539	0.902771	Brain_Hypothalamus
Meta	ENSG00000243646.9	IL10RB	0.457309	0.00445247	0.647449	0.903694	Brain_Hypothalamus
Meta	ENSG00000176410.7	DNAJC30	-0.4565	-0.00581969	0.64803	0.903816	Brain_Hypothalamus
Meta	ENSG00000136197.12	C7orf25	0.456496	0.0125808	0.648033	0.903816	Brain_Hypothalamus
Meta	ENSG00000164120.13	HPGD	0.455863	0.00361846	0.648489	0.904105	Brain_Hypothalamus
Meta	ENSG00000198169.8	ZNF251	0.454738	0.0063887	0.649298	0.904886	Brain_Hypothalamus
Meta	ENSG00000165113.12	GKAP1	0.454167	0.0102198	0.649709	0.905112	Brain_Hypothalamus
Meta	ENSG00000012048.20	BRCA1	0.451957	0.0224827	0.6513	0.906981	Brain_Hypothalamus
Meta	ENSG00000128594.7	LRRC4	-0.451261	-0.00373075	0.651802	0.906987	Brain_Hypothalamus
Meta	ENSG00000146733.13	PSPH	0.451258	0.00220123	0.651803	0.906987	Brain_Hypothalamus
Meta	ENSG00000069974.15	RAB27A	0.45069	0.010412	0.652213	0.907209	Brain_Hypothalamus
Meta	ENSG00000197980.12	LEKR1	0.449914	0.0041162	0.652772	0.907258	Brain_Hypothalamus
Meta	ENSG00000124508.16	BTN2A2	-0.449699	-0.00620045	0.652927	0.907258	Brain_Hypothalamus
Meta	ENSG00000262681.2	RP11-311F12.1	0.448814	0.00765101	0.653566	0.907258	Brain_Hypothalamus
Meta	ENSG00000256043.2	CTSO	-0.448563	-0.00446232	0.653747	0.907258	Brain_Hypothalamus
Meta	ENSG00000085982.13	USP40	-0.448554	-0.00803759	0.653753	0.907258	Brain_Hypothalamus
Meta	ENSG00000134463.14	ECHDC3	-0.448136	-0.00216607	0.654055	0.907258	Brain_Hypothalamus
Meta	ENSG00000143156.13	NME7	-0.447545	-0.008155	0.654482	0.907258	Brain_Hypothalamus
Meta	ENSG00000185100.10	ADSSL1	0.446843	0.00918342	0.654989	0.907258	Brain_Hypothalamus
Meta	ENSG00000163629.12	PTPN13	0.446837	0.00809606	0.654993	0.907258	Brain_Hypothalamus
Meta	ENSG00000156931.15	VPS8	-0.44661	-0.00791007	0.655157	0.907258	Brain_Hypothalamus
Meta	ENSG00000278730.1	RP11-147L13.11	-0.446297	-0.00595811	0.655383	0.907258	Brain_Hypothalamus
Meta	ENSG00000248174.5	RP11-148L24.1	0.446071	0.00234538	0.655546	0.907258	Brain_Hypothalamus
Meta	ENSG00000256576.2	RP13-977J11.2	-0.445627	-0.00334945	0.655867	0.907258	Brain_Hypothalamus
Meta	ENSG00000025423.11	HSD17B6	0.445588	0.00482605	0.655895	0.907258	Brain_Hypothalamus
Meta	ENSG00000145331.13	TRMT10A	-0.445434	-0.00979637	0.656006	0.907258	Brain_Hypothalamus
Meta	ENSG00000160226.15	C21orf2	-0.443976	-0.00362095	0.65706	0.907258	Brain_Hypothalamus
Meta	ENSG00000093000.18	NUP50	-0.443892	-0.00607346	0.65712	0.907258	Brain_Hypothalamus
Meta	ENSG00000188404.8	SELL	0.443374	0.00918419	0.657495	0.907258	Brain_Hypothalamus
Meta	ENSG00000198848.12	CES1	0.443036	0.00321187	0.65774	0.907258	Brain_Hypothalamus
Meta	ENSG00000100151.15	PICK1	-0.442979	-0.00341102	0.657781	0.907258	Brain_Hypothalamus
Meta	ENSG00000115946.7	PNO1	-0.442886	-0.00410061	0.657848	0.907258	Brain_Hypothalamus
Meta	ENSG00000051620.10	HEBP2	-0.442812	-0.0168553	0.657902	0.907258	Brain_Hypothalamus
Meta	ENSG00000214530.8	STARD10	-0.442598	-0.00753326	0.658057	0.907258	Brain_Hypothalamus
Meta	ENSG00000268673.3	LLNLR-249E10.1	-0.442349	-0.00327746	0.658236	0.907258	Brain_Hypothalamus
Meta	ENSG00000137877.9	SPTBN5	-0.441162	-0.00392358	0.659095	0.908098	Brain_Hypothalamus
Meta	ENSG00000161544.9	CYGB	0.440693	0.00837737	0.659435	0.908222	Brain_Hypothalamus
Meta	ENSG00000250786.1	SNHG18	-0.439159	-0.00534296	0.660547	0.909197	Brain_Hypothalamus
Meta	ENSG00000258675.1	RP11-299L17.3	0.439025	0.00508845	0.660643	0.909197	Brain_Hypothalamus
Meta	ENSG00000114124.2	GRK7	0.438624	0.0040145	0.660934	0.909253	Brain_Hypothalamus
Meta	ENSG00000154328.15	NEIL2	-0.437648	-0.00663727	0.661641	0.909256	Brain_Hypothalamus
Meta	ENSG00000090432.6	MUL1	-0.437201	-0.00270789	0.661965	0.909256	Brain_Hypothalamus
Meta	ENSG00000105793.15	GTPBP10	0.43671	0.0062257	0.662322	0.909256	Brain_Hypothalamus
Meta	ENSG00000261824.6	LINC00662	0.436171	0.00487613	0.662713	0.909256	Brain_Hypothalamus
Meta	ENSG00000138722.9	MMRN1	-0.435886	-0.0028199	0.66292	0.909256	Brain_Hypothalamus
Meta	ENSG00000105750.14	ZNF85	-0.435845	-0.00350892	0.662949	0.909256	Brain_Hypothalamus
Meta	ENSG00000198874.12	TYW1	0.43568	0.00283426	0.663069	0.909256	Brain_Hypothalamus
Meta	ENSG00000249621.1	CTD-2544H17.1	-0.435535	-0.00905373	0.663174	0.909256	Brain_Hypothalamus
Meta	ENSG00000164122.8	ASB5	0.434952	0.0035609	0.663597	0.909256	Brain_Hypothalamus
Meta	ENSG00000103671.9	TRIP4	-0.434888	-0.0104786	0.663644	0.909256	Brain_Hypothalamus
Meta	ENSG00000221923.8	ZNF880	-0.434828	-0.00143756	0.663687	0.909256	Brain_Hypothalamus
Meta	ENSG00000143498.17	TAF1A	0.434127	0.00595849	0.664196	0.909563	Brain_Hypothalamus
Meta	ENSG00000005436.13	GCFC2	-0.433831	-0.00532299	0.664411	0.909563	Brain_Hypothalamus
Meta	ENSG00000182004.12	SNRPE	0.433043	0.00600403	0.664984	0.909829	Brain_Hypothalamus
Meta	ENSG00000188878.19	FBF1	0.43242	0.0064068	0.665436	0.909829	Brain_Hypothalamus
Meta	ENSG00000144792.9	ZNF660	0.432046	0.0026061	0.665708	0.909829	Brain_Hypothalamus
Meta	ENSG00000103544.14	C16orf62	-0.431944	-0.00133542	0.665782	0.909829	Brain_Hypothalamus
Meta	ENSG00000163864.15	NMNAT3	-0.431841	-0.00245932	0.665857	0.909829	Brain_Hypothalamus
Meta	ENSG00000268555.1	RP11-678G14.3	0.431219	0.00236992	0.666309	0.909931	Brain_Hypothalamus
Meta	ENSG00000156958.14	GALK2	0.430343	0.005502	0.666946	0.909931	Brain_Hypothalamus
Meta	ENSG00000160307.9	S100B	0.42957	0.00975245	0.667509	0.909931	Brain_Hypothalamus
Meta	ENSG00000278041.1	RP5-984P4.6	-0.429403	-0.0239661	0.66763	0.909931	Brain_Hypothalamus
Meta	ENSG00000204856.11	FAM216A	0.42896	0.00688069	0.667952	0.909931	Brain_Hypothalamus
Meta	ENSG00000164039.14	BDH2	0.428314	0.00489719	0.668423	0.909931	Brain_Hypothalamus
Meta	ENSG00000136546.13	SCN7A	-0.427652	-0.0165248	0.668905	0.909931	Brain_Hypothalamus
Meta	ENSG00000180767.9	CHST13	-0.426843	-0.00245712	0.669494	0.909931	Brain_Hypothalamus
Meta	ENSG00000164403.14	SHROOM1	-0.426489	-0.0130286	0.669752	0.909931	Brain_Hypothalamus
Meta	ENSG00000196365.11	LONP1	-0.426468	-0.00492764	0.669767	0.909931	Brain_Hypothalamus
Meta	ENSG00000087191.12	PSMC5	0.425726	0.0110227	0.670308	0.909931	Brain_Hypothalamus
Meta	ENSG00000156253.6	RWDD2B	-0.425709	-0.00285711	0.67032	0.909931	Brain_Hypothalamus
Meta	ENSG00000172890.11	NADSYN1	-0.425211	-0.0366145	0.670683	0.909931	Brain_Hypothalamus
Meta	ENSG00000185811.16	IKZF1	-0.425167	-0.0185533	0.670715	0.909931	Brain_Hypothalamus
Meta	ENSG00000242220.6	TCP10L	0.425023	0.00736233	0.67082	0.909931	Brain_Hypothalamus
Meta	ENSG00000260838.3	RP11-531A24.3	0.424621	0.0132223	0.671113	0.909931	Brain_Hypothalamus
Meta	ENSG00000187987.9	ZSCAN23	-0.42456	-0.00165622	0.671158	0.909931	Brain_Hypothalamus
Meta	ENSG00000157014.10	TATDN2	0.424186	0.0064764	0.67143	0.909931	Brain_Hypothalamus
Meta	ENSG00000263004.1	RP11-166P13.3	-0.424184	-0.00920834	0.671432	0.909931	Brain_Hypothalamus
Meta	ENSG00000164385.8	LINC01600	0.423818	0.0013063	0.671699	0.909931	Brain_Hypothalamus
Meta	ENSG00000128891.15	C15orf57	-0.423124	-0.00281254	0.672204	0.909931	Brain_Hypothalamus
Meta	ENSG00000273032.1	DGCR9	0.423082	0.00858423	0.672235	0.909931	Brain_Hypothalamus
Meta	ENSG00000122432.17	SPATA1	-0.422864	-0.00418557	0.672395	0.909931	Brain_Hypothalamus
Meta	ENSG00000002330.13	BAD	0.422418	0.0116322	0.67272	0.909931	Brain_Hypothalamus
Meta	ENSG00000170509.11	HSD17B13	0.421842	0.00216296	0.67314	0.909931	Brain_Hypothalamus
Meta	ENSG00000124214.19	STAU1	-0.421751	-0.026751	0.673207	0.909931	Brain_Hypothalamus
Meta	ENSG00000120910.14	PPP3CC	-0.421463	-0.0053843	0.673417	0.909931	Brain_Hypothalamus
Meta	ENSG00000141994.15	DUS3L	0.421382	0.00483909	0.673476	0.909931	Brain_Hypothalamus
Meta	ENSG00000119636.15	BBOF1	0.421106	0.00507913	0.673678	0.909931	Brain_Hypothalamus
Meta	ENSG00000101577.9	LPIN2	0.420802	0.00455127	0.673899	0.909931	Brain_Hypothalamus
Meta	ENSG00000048162.20	NOP16	0.420693	0.00727781	0.673979	0.909931	Brain_Hypothalamus
Meta	ENSG00000127870.16	RNF6	0.420396	0.0210902	0.674196	0.909931	Brain_Hypothalamus
Meta	ENSG00000136932.13	TRMO	-0.420235	-0.00294442	0.674314	0.909931	Brain_Hypothalamus
Meta	ENSG00000110169.10	HPX	0.420062	0.0057176	0.67444	0.909931	Brain_Hypothalamus
Meta	ENSG00000112339.14	HBS1L	0.419261	0.00447348	0.675025	0.910383	Brain_Hypothalamus
Meta	ENSG00000181444.12	ZNF467	0.418268	0.00410395	0.675751	0.910937	Brain_Hypothalamus
Meta	ENSG00000115350.11	POLE4	0.418014	0.00692791	0.675937	0.910937	Brain_Hypothalamus
Meta	ENSG00000120337.8	TNFSF18	-0.416964	-0.00412534	0.676704	0.911633	Brain_Hypothalamus
Meta	ENSG00000184619.3	KRBA2	-0.415859	-0.00211968	0.677513	0.911709	Brain_Hypothalamus
Meta	ENSG00000151366.12	NDUFC2	-0.415468	-0.0058408	0.6778	0.911709	Brain_Hypothalamus
Meta	ENSG00000256092.2	RP13-942N8.1	-0.415418	-0.00111857	0.677836	0.911709	Brain_Hypothalamus
Meta	ENSG00000254427.1	RP11-430H10.1	-0.415242	-0.00243545	0.677965	0.911709	Brain_Hypothalamus
Meta	ENSG00000136816.15	TOR1B	0.414795	0.00337411	0.678292	0.911709	Brain_Hypothalamus
Meta	ENSG00000154222.14	CC2D1B	-0.414387	-0.00770286	0.678591	0.911709	Brain_Hypothalamus
Meta	ENSG00000259685.2	CTD-2315E11.1	0.414361	0.00404883	0.67861	0.911709	Brain_Hypothalamus
Meta	ENSG00000186272.12	ZNF17	-0.414147	-0.00228296	0.678767	0.911709	Brain_Hypothalamus
Meta	ENSG00000137944.17	KYAT3	-0.413043	-0.00314034	0.679575	0.912156	Brain_Hypothalamus
Meta	ENSG00000151694.12	ADAM17	0.413007	0.00674605	0.679601	0.912156	Brain_Hypothalamus
Meta	ENSG00000165140.9	FBP1	0.412535	0.00253656	0.679948	0.91218	Brain_Hypothalamus
Meta	ENSG00000188321.13	ZNF559	-0.412298	-0.00200242	0.680121	0.91218	Brain_Hypothalamus
Meta	ENSG00000111215.11	PRR4	-0.411642	-0.00465922	0.680602	0.912489	Brain_Hypothalamus
Meta	ENSG00000228065.10	LINC01515	-0.411288	-0.00129212	0.680862	0.9125	Brain_Hypothalamus
Meta	ENSG00000196584.2	XRCC2	0.41047	0.0046075	0.681461	0.912528	Brain_Hypothalamus
Meta	ENSG00000180543.4	TSPYL5	0.409568	0.0135331	0.682123	0.912528	Brain_Hypothalamus
Meta	ENSG00000001626.14	CFTR	0.409527	0.00795714	0.682153	0.912528	Brain_Hypothalamus
Meta	ENSG00000166682.10	TMPRSS5	0.409407	0.00211835	0.682241	0.912528	Brain_Hypothalamus
Meta	ENSG00000165271.16	NOL6	-0.40909	-0.00225834	0.682473	0.912528	Brain_Hypothalamus
Meta	ENSG00000042445.13	RETSAT	-0.408948	-0.0144492	0.682577	0.912528	Brain_Hypothalamus
Meta	ENSG00000146243.13	IRAK1BP1	0.408864	0.00403126	0.682639	0.912528	Brain_Hypothalamus
Meta	ENSG00000112062.10	MAPK14	-0.40679	-0.0156278	0.684162	0.913997	Brain_Hypothalamus
Meta	ENSG00000174695.9	TMEM167A	-0.40657	-0.0173018	0.684323	0.913997	Brain_Hypothalamus
Meta	ENSG00000185591.9	SP1	0.406341	0.00849578	0.684492	0.913997	Brain_Hypothalamus
Meta	ENSG00000161798.6	AQP5	0.405403	0.00174748	0.685181	0.91414	Brain_Hypothalamus
Meta	ENSG00000108370.16	RGS9	-0.404965	-0.00909207	0.685503	0.91414	Brain_Hypothalamus
Meta	ENSG00000159267.14	HLCS	0.404889	0.00350658	0.685559	0.91414	Brain_Hypothalamus
Meta	ENSG00000107099.15	DOCK8	-0.404628	-0.00424427	0.685751	0.91414	Brain_Hypothalamus
Meta	ENSG00000283608.1	RP1-111D6.5	-0.404208	-0.00222921	0.68606	0.91414	Brain_Hypothalamus
Meta	ENSG00000011478.11	QPCTL	-0.404143	-0.00751327	0.686107	0.91414	Brain_Hypothalamus
Meta	ENSG00000153531.13	ADPRHL1	0.402021	0.00321409	0.687669	0.915055	Brain_Hypothalamus
Meta	ENSG00000162591.15	MEGF6	-0.401895	-0.00236523	0.687761	0.915055	Brain_Hypothalamus
Meta	ENSG00000231429.2	RP11-343N15.2	0.401815	0.0095082	0.68782	0.915055	Brain_Hypothalamus
Meta	ENSG00000156171.14	DRAM2	-0.401697	-0.00299602	0.687907	0.915055	Brain_Hypothalamus
Meta	ENSG00000244733.5	RP11-506M13.3	-0.400571	-0.00492763	0.688736	0.915055	Brain_Hypothalamus
Meta	ENSG00000184277.12	TM2D3	0.400274	0.00770568	0.688955	0.915055	Brain_Hypothalamus
Meta	ENSG00000130193.7	THEM6	0.400266	0.00789951	0.688961	0.915055	Brain_Hypothalamus
Meta	ENSG00000178038.16	ALS2CL	-0.399976	-0.00486413	0.689175	0.915055	Brain_Hypothalamus
Meta	ENSG00000272459.1	RP11-1277A3.3	0.399702	0.00104799	0.689376	0.915055	Brain_Hypothalamus
Meta	ENSG00000230658.1	KLHL7-AS1	-0.399355	-0.00127216	0.689631	0.915055	Brain_Hypothalamus
Meta	ENSG00000255328.1	RP11-326C3.12	0.399174	0.00160525	0.689765	0.915055	Brain_Hypothalamus
Meta	ENSG00000129204.16	USP6	-0.399106	-0.000713678	0.689815	0.915055	Brain_Hypothalamus
Meta	ENSG00000160888.6	IER2	0.398616	0.00528569	0.690176	0.915201	Brain_Hypothalamus
Meta	ENSG00000138381.9	ASNSD1	0.398148	0.0023922	0.690521	0.915324	Brain_Hypothalamus
Meta	ENSG00000146830.9	GIGYF1	-0.396792	-0.00564924	0.691521	0.916315	Brain_Hypothalamus
Meta	ENSG00000171314.8	PGAM1	-0.396257	-0.00513124	0.691916	0.916505	Brain_Hypothalamus
Meta	ENSG00000106628.10	POLD2	-0.395566	-0.00686941	0.692425	0.916792	Brain_Hypothalamus
Meta	ENSG00000188199.10	NUTM2B	0.395203	0.00199081	0.692693	0.916792	Brain_Hypothalamus
Meta	ENSG00000160282.13	FTCD	-0.394938	-0.00385406	0.692889	0.916792	Brain_Hypothalamus
Meta	ENSG00000103148.15	NPRL3	-0.392157	-0.00499044	0.694942	0.918419	Brain_Hypothalamus
Meta	ENSG00000011260.13	UTP18	0.391958	0.00264013	0.695089	0.918419	Brain_Hypothalamus
Meta	ENSG00000132122.11	SPATA6	0.391731	0.0178491	0.695257	0.918419	Brain_Hypothalamus
Meta	ENSG00000239704.10	CDRT4	0.39163	0.00498749	0.695331	0.918419	Brain_Hypothalamus
Meta	ENSG00000138400.12	MDH1B	0.390522	0.00597193	0.696151	0.918419	Brain_Hypothalamus
Meta	ENSG00000111615.13	KRR1	-0.39034	-0.00231931	0.696285	0.918419	Brain_Hypothalamus
Meta	ENSG00000162882.14	HAAO	0.390199	0.00375351	0.696389	0.918419	Brain_Hypothalamus
Meta	ENSG00000103932.11	RPAP1	0.389862	0.00380709	0.696638	0.918419	Brain_Hypothalamus
Meta	ENSG00000162910.18	MRPL55	-0.389496	-0.00792258	0.69691	0.918419	Brain_Hypothalamus
Meta	ENSG00000144749.13	LRIG1	0.389373	0.0136158	0.697	0.918419	Brain_Hypothalamus
Meta	ENSG00000132141.13	CCT6B	-0.388718	-0.00525318	0.697485	0.918419	Brain_Hypothalamus
Meta	ENSG00000272463.1	RP11-532F6.3	-0.388692	-0.00343294	0.697504	0.918419	Brain_Hypothalamus
Meta	ENSG00000089847.12	ANKRD24	0.388507	0.00531472	0.697641	0.918419	Brain_Hypothalamus
Meta	ENSG00000142188.16	TMEM50B	0.388376	0.00327393	0.697738	0.918419	Brain_Hypothalamus
Meta	ENSG00000246375.2	RP11-10L7.1	-0.388147	-0.00100207	0.697907	0.918419	Brain_Hypothalamus
Meta	ENSG00000188739.14	RBM34	0.386754	0.00323755	0.698938	0.919219	Brain_Hypothalamus
Meta	ENSG00000134070.4	IRAK2	-0.386117	-0.00466923	0.69941	0.919219	Brain_Hypothalamus
Meta	ENSG00000162623.15	TYW3	-0.386017	-0.00348406	0.699484	0.919219	Brain_Hypothalamus
Meta	ENSG00000261670.1	RP11-1C8.5	0.385599	0.00510141	0.699793	0.919219	Brain_Hypothalamus
Meta	ENSG00000147316.12	MCPH1	-0.385307	-0.00570365	0.70001	0.919219	Brain_Hypothalamus
Meta	ENSG00000239839.6	DEFA3	0.385277	0.00233912	0.700032	0.919219	Brain_Hypothalamus
Meta	ENSG00000164344.15	KLKB1	-0.38426	-0.00283157	0.700785	0.919876	Brain_Hypothalamus
Meta	ENSG00000087502.17	ERGIC2	0.382602	0.00761955	0.702015	0.92098	Brain_Hypothalamus
Meta	ENSG00000185619.18	PCGF3	-0.381883	-0.00558427	0.702548	0.92098	Brain_Hypothalamus
Meta	ENSG00000115425.13	PECR	0.381777	0.00458525	0.702627	0.92098	Brain_Hypothalamus
Meta	ENSG00000104497.13	SNX16	0.381759	0.00391645	0.70264	0.92098	Brain_Hypothalamus
Meta	ENSG00000153113.23	CAST	0.380961	0.00582282	0.703232	0.921424	Brain_Hypothalamus
Meta	ENSG00000273319.1	RP11-138A9.2	0.380232	0.00512797	0.703773	0.921494	Brain_Hypothalamus
Meta	ENSG00000067533.5	RRP15	0.380064	0.00242134	0.703898	0.921494	Brain_Hypothalamus
Meta	ENSG00000136014.11	USP44	-0.379865	-0.00475644	0.704045	0.921494	Brain_Hypothalamus
Meta	ENSG00000149554.12	CHEK1	-0.379224	-0.00376694	0.704521	0.921785	Brain_Hypothalamus
Meta	ENSG00000011465.16	DCN	0.377206	0.00536629	0.706021	0.921799	Brain_Hypothalamus
Meta	ENSG00000167483.17	FAM129C	0.377131	0.00342818	0.706077	0.921799	Brain_Hypothalamus
Meta	ENSG00000240038.6	AMY2B	0.377018	0.00746615	0.70616	0.921799	Brain_Hypothalamus
Meta	ENSG00000106070.17	GRB10	0.376945	0.00994179	0.706214	0.921799	Brain_Hypothalamus
Meta	ENSG00000186340.14	THBS2	-0.376736	-0.00761217	0.70637	0.921799	Brain_Hypothalamus
Meta	ENSG00000268362.5	CTD-2017D11.1	0.376674	0.00135804	0.706416	0.921799	Brain_Hypothalamus
Meta	ENSG00000117650.12	NEK2	-0.376528	-0.008361	0.706524	0.921799	Brain_Hypothalamus
Meta	ENSG00000100376.11	FAM118A	0.37637	0.00125328	0.706642	0.921799	Brain_Hypothalamus
Meta	ENSG00000235034.6	C19orf81	-0.375588	-0.00713019	0.707223	0.921799	Brain_Hypothalamus
Meta	ENSG00000177465.4	ACOT4	0.3744	0.00303103	0.708107	0.921799	Brain_Hypothalamus
Meta	ENSG00000182557.7	SPNS3	-0.374311	-0.00540123	0.708173	0.921799	Brain_Hypothalamus
Meta	ENSG00000039650.11	PNKP	-0.374067	-0.00315929	0.708354	0.921799	Brain_Hypothalamus
Meta	ENSG00000275874.1	PICSAR	0.373591	0.00339311	0.708709	0.921799	Brain_Hypothalamus
Meta	ENSG00000101421.3	CHMP4B	0.373579	0.00846263	0.708717	0.921799	Brain_Hypothalamus
Meta	ENSG00000272142.1	RP11-428J1.5	0.373575	0.0065554	0.708721	0.921799	Brain_Hypothalamus
Meta	ENSG00000115665.8	SLC5A7	-0.373465	-0.00356329	0.708803	0.921799	Brain_Hypothalamus
Meta	ENSG00000231680.1	AP003774.6	0.373412	0.00837361	0.708842	0.921799	Brain_Hypothalamus
Meta	ENSG00000226979.8	LTA	0.373023	0.00564942	0.709131	0.921841	Brain_Hypothalamus
Meta	ENSG00000099282.9	TSPAN15	-0.372214	-0.0113927	0.709734	0.921841	Brain_Hypothalamus
Meta	ENSG00000167468.16	GPX4	-0.372062	-0.00830227	0.709847	0.921841	Brain_Hypothalamus
Meta	ENSG00000137992.14	DBT	0.371741	0.00572187	0.710086	0.921841	Brain_Hypothalamus
Meta	ENSG00000198951.11	NAGA	0.371665	0.00577327	0.710142	0.921841	Brain_Hypothalamus
Meta	ENSG00000122140.10	MRPS2	-0.370553	-0.0107189	0.71097	0.922587	Brain_Hypothalamus
Meta	ENSG00000168958.19	MFF	0.369193	0.00898553	0.711984	0.923402	Brain_Hypothalamus
Meta	ENSG00000231439.4	WASIR2	-0.369029	-0.00187255	0.712106	0.923402	Brain_Hypothalamus
Meta	ENSG00000137713.15	PPP2R1B	-0.367383	-0.00780518	0.713333	0.92387	Brain_Hypothalamus
Meta	ENSG00000152495.10	CAMK4	-0.367372	-0.00764218	0.713342	0.92387	Brain_Hypothalamus
Meta	ENSG00000271945.1	RP11-354K4.2	-0.367043	-0.00248326	0.713587	0.92387	Brain_Hypothalamus
Meta	ENSG00000105143.12	SLC1A6	0.366514	0.0135815	0.713981	0.92387	Brain_Hypothalamus
Meta	ENSG00000126602.10	TRAP1	-0.365994	-0.00498271	0.71437	0.92387	Brain_Hypothalamus
Meta	ENSG00000171903.16	CYP4F11	0.365594	0.00313224	0.714668	0.92387	Brain_Hypothalamus
Meta	ENSG00000114547.9	ROPN1B	-0.365182	-0.00204385	0.714976	0.92387	Brain_Hypothalamus
Meta	ENSG00000172661.17	WASHC2C	-0.364989	-0.00210217	0.715119	0.92387	Brain_Hypothalamus
Meta	ENSG00000129128.12	SPCS3	0.364615	0.00646808	0.715399	0.92387	Brain_Hypothalamus
Meta	ENSG00000170425.3	ADORA2B	0.364428	0.00347383	0.715538	0.92387	Brain_Hypothalamus
Meta	ENSG00000152583.12	SPARCL1	-0.364252	-0.00312714	0.71567	0.92387	Brain_Hypothalamus
Meta	ENSG00000272375.1	RP11-51J9.6	0.364189	0.0026079	0.715717	0.92387	Brain_Hypothalamus
Meta	ENSG00000172493.20	AFF1	0.364057	0.00367413	0.715815	0.92387	Brain_Hypothalamus
Meta	ENSG00000053372.4	MRTO4	-0.363166	-0.00497091	0.716481	0.92387	Brain_Hypothalamus
Meta	ENSG00000196284.15	SUPT3H	-0.362947	-0.00322174	0.716645	0.92387	Brain_Hypothalamus
Meta	ENSG00000073146.15	MOV10L1	-0.362734	-0.00164812	0.716804	0.92387	Brain_Hypothalamus
Meta	ENSG00000093183.13	SEC22C	0.36245	0.00790927	0.717016	0.92387	Brain_Hypothalamus
Meta	ENSG00000257086.1	RP11-783K16.13	0.362225	0.00178325	0.717184	0.92387	Brain_Hypothalamus
Meta	ENSG00000116903.7	EXOC8	0.361745	0.00616257	0.717542	0.92387	Brain_Hypothalamus
Meta	ENSG00000271967.1	RP11-134K13.4	0.361397	0.00411049	0.717803	0.92387	Brain_Hypothalamus
Meta	ENSG00000249751.3	ECSCR	-0.361396	-0.00409604	0.717803	0.92387	Brain_Hypothalamus
Meta	ENSG00000118564.14	FBXL5	0.360414	0.00314421	0.718537	0.924139	Brain_Hypothalamus
Meta	ENSG00000083807.9	SLC27A5	0.360259	0.00735212	0.718653	0.924139	Brain_Hypothalamus
Meta	ENSG00000105499.13	PLA2G4C	-0.359933	-0.000967302	0.718897	0.924139	Brain_Hypothalamus
Meta	ENSG00000271892.1	CTD-2228A4.1	-0.359757	-0.00223397	0.719029	0.924139	Brain_Hypothalamus
Meta	ENSG00000169299.13	PGM2	-0.359241	-0.00226975	0.719415	0.924308	Brain_Hypothalamus
Meta	ENSG00000188493.14	C19orf54	-0.35819	-0.00452958	0.720201	0.924468	Brain_Hypothalamus
Meta	ENSG00000122484.8	RPAP2	-0.357975	-0.0110535	0.720362	0.924468	Brain_Hypothalamus
Meta	ENSG00000164627.17	KIF6	0.357837	0.00297957	0.720465	0.924468	Brain_Hypothalamus
Meta	ENSG00000106624.10	AEBP1	0.357191	0.00389383	0.720949	0.924468	Brain_Hypothalamus
Meta	ENSG00000143740.14	SNAP47	0.355882	0.0147054	0.721929	0.924468	Brain_Hypothalamus
Meta	ENSG00000171714.10	ANO5	-0.355508	-0.0060122	0.722209	0.924468	Brain_Hypothalamus
Meta	ENSG00000103496.14	STX4	0.355406	0.00601556	0.722286	0.924468	Brain_Hypothalamus
Meta	ENSG00000267731.1	RP11-147L13.8	-0.355287	-0.00208542	0.722375	0.924468	Brain_Hypothalamus
Meta	ENSG00000237212.1	RP11-569G13.2	-0.35527	-0.00367564	0.722387	0.924468	Brain_Hypothalamus
Meta	ENSG00000108651.9	UTP6	-0.355156	-0.00694415	0.722473	0.924468	Brain_Hypothalamus
Meta	ENSG00000157322.17	CLEC18A	0.355133	0.00113396	0.72249	0.924468	Brain_Hypothalamus
Meta	ENSG00000145777.14	TSLP	-0.354999	-0.00296369	0.72259	0.924468	Brain_Hypothalamus
Meta	ENSG00000133059.16	DSTYK	-0.353688	-0.00611973	0.723572	0.925399	Brain_Hypothalamus
Meta	ENSG00000214026.10	MRPL23	-0.353212	-0.00187885	0.723929	0.925506	Brain_Hypothalamus
Meta	ENSG00000134109.10	EDEM1	-0.352897	-0.00373304	0.724165	0.925506	Brain_Hypothalamus
Meta	ENSG00000100350.14	FOXRED2	-0.351564	-0.00188971	0.725165	0.926459	Brain_Hypothalamus
Meta	ENSG00000141219.15	C17orf80	0.350888	0.00330161	0.725672	0.92678	Brain_Hypothalamus
Meta	ENSG00000125871.13	MGME1	0.349711	0.00691976	0.726556	0.92745	Brain_Hypothalamus
Meta	ENSG00000164610.8	RP9	-0.348846	-0.00388204	0.727205	0.92745	Brain_Hypothalamus
Meta	ENSG00000119227.7	PIGZ	0.348787	0.00300876	0.72725	0.92745	Brain_Hypothalamus
Meta	ENSG00000154928.16	EPHB1	-0.348468	-0.00729616	0.727488	0.92745	Brain_Hypothalamus
Meta	ENSG00000104442.9	ARMC1	0.34822	0.00340594	0.727675	0.92745	Brain_Hypothalamus
Meta	ENSG00000196357.11	ZNF565	0.34815	0.00509008	0.727727	0.92745	Brain_Hypothalamus
Meta	ENSG00000185298.12	CCDC137	-0.346536	-0.00406053	0.72894	0.92867	Brain_Hypothalamus
Meta	ENSG00000173156.6	RHOD	0.345039	0.0141424	0.730065	0.929778	Brain_Hypothalamus
Meta	ENSG00000124588.19	NQO2	-0.34438	-0.00313078	0.73056	0.930083	Brain_Hypothalamus
Meta	ENSG00000204161.13	C10orf128	-0.344014	-0.0263651	0.730836	0.930108	Brain_Hypothalamus
Meta	ENSG00000179979.8	CRIPAK	-0.343388	-0.00248555	0.731306	0.930328	Brain_Hypothalamus
Meta	ENSG00000105255.10	FSD1	0.343104	0.0108156	0.73152	0.930328	Brain_Hypothalamus
Meta	ENSG00000196313.11	POM121	0.34265	0.00506009	0.731862	0.930437	Brain_Hypothalamus
Meta	ENSG00000146067.15	FAM193B	-0.341617	-0.0053881	0.732639	0.930595	Brain_Hypothalamus
Meta	ENSG00000078237.6	TIGAR	0.341438	0.00581314	0.732774	0.930595	Brain_Hypothalamus
Meta	ENSG00000180953.11	ST20	0.341397	0.00166005	0.732805	0.930595	Brain_Hypothalamus
Meta	ENSG00000128606.12	LRRC17	-0.341027	-0.0149237	0.733083	0.930595	Brain_Hypothalamus
Meta	ENSG00000167671.11	UBXN6	0.340784	0.00465017	0.733266	0.930595	Brain_Hypothalamus
Meta	ENSG00000173041.11	ZNF680	-0.339701	-0.00628064	0.734082	0.930967	Brain_Hypothalamus
Meta	ENSG00000182327.7	GLTPD2	0.339649	0.00402228	0.734121	0.930967	Brain_Hypothalamus
Meta	ENSG00000169738.7	DCXR	0.339376	0.00432251	0.734327	0.930967	Brain_Hypothalamus
Meta	ENSG00000217555.12	CKLF	-0.338733	-0.00760293	0.734811	0.93125	Brain_Hypothalamus
Meta	ENSG00000106733.20	NMRK1	0.338399	0.00112447	0.735063	0.93125	Brain_Hypothalamus
Meta	ENSG00000151327.12	FAM177A1	0.338012	0.0109576	0.735354	0.931294	Brain_Hypothalamus
Meta	ENSG00000233569.1	RP11-500B12.1	-0.337474	-0.00318991	0.73576	0.931484	Brain_Hypothalamus
Meta	ENSG00000145217.13	SLC26A1	0.336423	0.00410544	0.736552	0.932162	Brain_Hypothalamus
Meta	ENSG00000183571.10	PGPEP1L	0.336023	0.00111084	0.736853	0.932219	Brain_Hypothalamus
Meta	ENSG00000260634.1	RP11-521O16.1	0.334439	0.00134227	0.738048	0.932607	Brain_Hypothalamus
Meta	ENSG00000156711.16	MAPK13	-0.334437	-0.00358632	0.73805	0.932607	Brain_Hypothalamus
Meta	ENSG00000203963.11	C1orf141	0.334327	0.0118056	0.738133	0.932607	Brain_Hypothalamus
Meta	ENSG00000172058.15	SERF1A	-0.333659	-0.00154515	0.738637	0.932607	Brain_Hypothalamus
Meta	ENSG00000167766.18	ZNF83	-0.333558	-0.00106151	0.738713	0.932607	Brain_Hypothalamus
Meta	ENSG00000136881.11	BAAT	0.333131	0.00236934	0.739035	0.932607	Brain_Hypothalamus
Meta	ENSG00000170100.13	ZNF778	-0.33313	-0.00317806	0.739036	0.932607	Brain_Hypothalamus
Meta	ENSG00000274400.1	RP11-294N21.3	-0.332897	-0.00471787	0.739212	0.932607	Brain_Hypothalamus
Meta	ENSG00000068912.13	ERLEC1	0.331763	0.0210533	0.740068	0.93265	Brain_Hypothalamus
Meta	ENSG00000267368.1	UPK3BL	-0.331635	-0.00171473	0.740165	0.93265	Brain_Hypothalamus
Meta	ENSG00000136144.11	RCBTB1	0.331512	0.0068632	0.740258	0.93265	Brain_Hypothalamus
Meta	ENSG00000250508.1	RP11-757G1.6	-0.331494	-0.00661984	0.740272	0.93265	Brain_Hypothalamus
Meta	ENSG00000236164.1	RP11-268F1.3	0.331126	0.0164249	0.740549	0.932676	Brain_Hypothalamus
Meta	ENSG00000174989.12	FBXW8	-0.330418	-0.00594886	0.741084	0.932988	Brain_Hypothalamus
Meta	ENSG00000271324.1	RP11-10C24.2	0.33012	0.00119828	0.74131	0.932988	Brain_Hypothalamus
Meta	ENSG00000154146.12	NRGN	-0.329577	-0.00146566	0.741719	0.93318	Brain_Hypothalamus
Meta	ENSG00000143891.16	GALM	-0.32902	-0.00586881	0.742141	0.933388	Brain_Hypothalamus
Meta	ENSG00000146574.15	CCZ1B	-0.328584	-0.000738693	0.74247	0.933479	Brain_Hypothalamus
Meta	ENSG00000082126.17	MPP4	0.327684	0.00554249	0.743151	0.934012	Brain_Hypothalamus
Meta	ENSG00000005187.11	ACSM3	0.32707	0.00395857	0.743615	0.934272	Brain_Hypothalamus
Meta	ENSG00000188385.11	JAKMIP3	0.326421	0.00156668	0.744106	0.934463	Brain_Hypothalamus
Meta	ENSG00000167670.15	CHAF1A	0.325638	0.0032914	0.744699	0.934463	Brain_Hypothalamus
Meta	ENSG00000090861.15	AARS	-0.325607	-0.00516189	0.744722	0.934463	Brain_Hypothalamus
Meta	ENSG00000189366.9	ALG1L	0.325511	0.00143887	0.744795	0.934463	Brain_Hypothalamus
Meta	ENSG00000223802.7	CERS1	-0.324674	-0.00756928	0.745428	0.93485	Brain_Hypothalamus
Meta	ENSG00000102858.12	MGRN1	0.323975	0.00142625	0.745957	0.93485	Brain_Hypothalamus
Meta	ENSG00000276997.4	RP11-378J18.9	0.323672	0.00470435	0.746186	0.93485	Brain_Hypothalamus
Meta	ENSG00000128272.14	ATF4	-0.323462	-0.00295799	0.746345	0.93485	Brain_Hypothalamus
Meta	ENSG00000122674.11	CCZ1	-0.323234	-0.00135724	0.746518	0.93485	Brain_Hypothalamus
Meta	ENSG00000146425.10	DYNLT1	0.32273	0.000817139	0.7469	0.93485	Brain_Hypothalamus
Meta	ENSG00000140319.10	SRP14	0.322726	0.00839416	0.746903	0.93485	Brain_Hypothalamus
Meta	ENSG00000188738.14	FSIP2	0.322383	0.00360248	0.747163	0.934853	Brain_Hypothalamus
Meta	ENSG00000273403.1	RP11-329B9.3	0.320929	0.00201702	0.748265	0.935521	Brain_Hypothalamus
Meta	ENSG00000174080.10	CTSF	0.320717	0.00473623	0.748425	0.935521	Brain_Hypothalamus
Meta	ENSG00000130414.11	NDUFA10	0.320465	0.00374099	0.748616	0.935521	Brain_Hypothalamus
Meta	ENSG00000174606.13	ANGEL2	0.320029	0.00576722	0.748946	0.935521	Brain_Hypothalamus
Meta	ENSG00000121274.12	PAPD5	0.31998	0.0182193	0.748983	0.935521	Brain_Hypothalamus
Meta	ENSG00000116544.11	DLGAP3	0.319514	0.0145955	0.749337	0.935642	Brain_Hypothalamus
Meta	ENSG00000231437.3	LINC01750	0.318961	0.00208443	0.749756	0.93575	Brain_Hypothalamus
Meta	ENSG00000164930.11	FZD6	-0.318102	-0.00912369	0.750407	0.93575	Brain_Hypothalamus
Meta	ENSG00000037757.13	MRI1	0.317919	0.00120374	0.750546	0.93575	Brain_Hypothalamus
Meta	ENSG00000136810.12	TXN	0.317789	0.00661403	0.750645	0.93575	Brain_Hypothalamus
Meta	ENSG00000196071.4	OR2L13	-0.317403	-0.00136014	0.750938	0.93575	Brain_Hypothalamus
Meta	ENSG00000100271.16	TTLL1	-0.317087	-0.00205992	0.751178	0.93575	Brain_Hypothalamus
Meta	ENSG00000146530.11	VWDE	-0.316358	-0.00168858	0.751731	0.93575	Brain_Hypothalamus
Meta	ENSG00000229921.6	KIF25-AS1	0.316336	0.00138331	0.751747	0.93575	Brain_Hypothalamus
Meta	ENSG00000213722.8	DDAH2	-0.316284	-0.00441626	0.751787	0.93575	Brain_Hypothalamus
Meta	ENSG00000168275.14	COA6	-0.316007	-0.00281829	0.751997	0.93575	Brain_Hypothalamus
Meta	ENSG00000137142.4	IGFBPL1	-0.315655	-0.00162204	0.752264	0.935762	Brain_Hypothalamus
Meta	ENSG00000084636.17	COL16A1	-0.314867	-0.0015394	0.752862	0.935894	Brain_Hypothalamus
Meta	ENSG00000144021.2	CIAO1	0.314656	0.00434591	0.753023	0.935894	Brain_Hypothalamus
Meta	ENSG00000182472.8	CAPN12	0.314499	0.00319824	0.753142	0.935894	Brain_Hypothalamus
Meta	ENSG00000107147.12	KCNT1	-0.313598	-0.00356623	0.753826	0.936307	Brain_Hypothalamus
Meta	ENSG00000272690.5	LINC02018	-0.312867	-0.00158573	0.754382	0.936307	Brain_Hypothalamus
Meta	ENSG00000277149.4	TYW1B	0.312778	0.00119306	0.754449	0.936307	Brain_Hypothalamus
Meta	ENSG00000188234.13	AGAP4	0.312705	0.00478496	0.754505	0.936307	Brain_Hypothalamus
Meta	ENSG00000083828.15	ZNF586	-0.310905	-0.00389574	0.755873	0.937684	Brain_Hypothalamus
Meta	ENSG00000099330.8	OCEL1	-0.310438	-0.0016743	0.756228	0.937805	Brain_Hypothalamus
Meta	ENSG00000167925.15	GHDC	0.309413	0.00226023	0.757008	0.938452	Brain_Hypothalamus
Meta	ENSG00000157542.9	KCNJ6	0.308753	0.00657032	0.757509	0.938579	Brain_Hypothalamus
Meta	ENSG00000125877.12	ITPA	0.3086	0.00239784	0.757626	0.938579	Brain_Hypothalamus
Meta	ENSG00000167851.13	CD300A	0.30756	0.00599881	0.758417	0.939101	Brain_Hypothalamus
Meta	ENSG00000136514.2	RTP4	-0.307367	-0.00455379	0.758564	0.939101	Brain_Hypothalamus
Meta	ENSG00000175029.16	CTBP2	0.306778	0.012088	0.759012	0.939335	Brain_Hypothalamus
Meta	ENSG00000120647.9	CCDC77	0.306359	0.00186974	0.759331	0.93941	Brain_Hypothalamus
Meta	ENSG00000109775.10	UFSP2	0.305999	0.00126525	0.759605	0.93943	Brain_Hypothalamus
Meta	ENSG00000163354.14	DCST2	0.305651	0.0018216	0.759871	0.939439	Brain_Hypothalamus
Meta	ENSG00000255384.1	RP11-770J1.4	-0.304323	-1.63096e-05	0.760882	0.940369	Brain_Hypothalamus
Meta	ENSG00000187049.9	TMEM216	-0.302876	-0.00349989	0.761984	0.941099	Brain_Hypothalamus
Meta	ENSG00000063854.12	HAGH	-0.30238	-0.00365777	0.762362	0.941099	Brain_Hypothalamus
Meta	ENSG00000032444.15	PNPLA6	-0.302239	-0.0051972	0.76247	0.941099	Brain_Hypothalamus
Meta	ENSG00000085465.12	OVGP1	0.301738	0.00548053	0.762852	0.941099	Brain_Hypothalamus
Meta	ENSG00000140873.15	ADAMTS18	-0.301643	-0.00158475	0.762924	0.941099	Brain_Hypothalamus
Meta	ENSG00000104957.13	CCDC130	0.301228	0.00794217	0.763241	0.941099	Brain_Hypothalamus
Meta	ENSG00000259920.1	RP11-2E11.5	0.301171	0.00607114	0.763284	0.941099	Brain_Hypothalamus
Meta	ENSG00000146555.18	SDK1	-0.300694	-0.0102787	0.763648	0.941228	Brain_Hypothalamus
Meta	ENSG00000242419.5	PCDHGC4	-0.298659	-0.0275245	0.7652	0.942378	Brain_Hypothalamus
Meta	ENSG00000197345.12	MRPL21	0.298651	0.00157163	0.765206	0.942378	Brain_Hypothalamus
Meta	ENSG00000132591.11	ERAL1	-0.298452	-0.0209443	0.765358	0.942378	Brain_Hypothalamus
Meta	ENSG00000263508.5	RP11-963H4.3	0.298095	0.00334712	0.765631	0.942395	Brain_Hypothalamus
Meta	ENSG00000159212.12	CLIC6	0.297092	0.0072182	0.766396	0.942437	Brain_Hypothalamus
Meta	ENSG00000135744.7	AGT	-0.297084	-0.00738451	0.766402	0.942437	Brain_Hypothalamus
Meta	ENSG00000169570.9	DTWD2	0.297031	0.0014171	0.766443	0.942437	Brain_Hypothalamus
Meta	ENSG00000070756.15	PABPC1	-0.296573	-0.00597659	0.766793	0.942459	Brain_Hypothalamus
Meta	ENSG00000278376.1	RP11-158I9.8	0.296329	0.00205272	0.766979	0.942459	Brain_Hypothalamus
Meta	ENSG00000115761.15	NOL10	0.295486	0.00662521	0.767623	0.942931	Brain_Hypothalamus
Meta	ENSG00000272880.1	RP11-33M22.2	-0.294715	-0.00753071	0.768212	0.943336	Brain_Hypothalamus
Meta	ENSG00000196136.17	SERPINA3	-0.293451	-0.00686358	0.769177	0.944203	Brain_Hypothalamus
Meta	ENSG00000228421.2	AC005013.5	-0.292224	-0.00280777	0.770115	0.945035	Brain_Hypothalamus
Meta	ENSG00000105467.8	SYNGR4	-0.290786	-0.00240522	0.771215	0.945679	Brain_Hypothalamus
Meta	ENSG00000205809.9	KLRC2	-0.290325	-0.00105823	0.771568	0.945679	Brain_Hypothalamus
Meta	ENSG00000103316.10	CRYM	-0.289787	-0.00404761	0.771979	0.945679	Brain_Hypothalamus
Meta	ENSG00000134014.16	ELP3	-0.289769	-0.00220916	0.771993	0.945679	Brain_Hypothalamus
Meta	ENSG00000141556.20	TBCD	0.289522	0.00434029	0.772182	0.945679	Brain_Hypothalamus
Meta	ENSG00000104938.16	CLEC4M	0.288923	0.00317634	0.77264	0.945679	Brain_Hypothalamus
Meta	ENSG00000104783.11	KCNN4	0.288915	0.00239294	0.772646	0.945679	Brain_Hypothalamus
Meta	ENSG00000172243.17	CLEC7A	0.288818	0.00310243	0.772721	0.945679	Brain_Hypothalamus
Meta	ENSG00000198624.12	CCDC69	-0.287758	-0.0053747	0.773532	0.946353	Brain_Hypothalamus
Meta	ENSG00000144791.9	LIMD1	-0.287083	-0.00303845	0.774049	0.946667	Brain_Hypothalamus
Meta	ENSG00000184601.10	C14orf180	0.285683	0.00804787	0.775121	0.94766	Brain_Hypothalamus
Meta	ENSG00000272079.2	LA16c-380H5.5	-0.285259	-0.00164683	0.775446	0.947678	Brain_Hypothalamus
Meta	ENSG00000215114.8	UBXN2B	-0.284718	-0.00500797	0.77586	0.947678	Brain_Hypothalamus
Meta	ENSG00000025708.13	TYMP	0.284432	0.00788523	0.776079	0.947678	Brain_Hypothalamus
Meta	ENSG00000111676.14	ATN1	0.284302	0.00499665	0.776179	0.947678	Brain_Hypothalamus
Meta	ENSG00000156486.7	KCNS2	0.283959	0.00540144	0.776442	0.947682	Brain_Hypothalamus
Meta	ENSG00000132507.17	EIF5A	0.283122	0.00543399	0.777083	0.948146	Brain_Hypothalamus
Meta	ENSG00000166928.10	MS4A14	-0.281434	-0.00192432	0.778377	0.949146	Brain_Hypothalamus
Meta	ENSG00000113643.8	RARS	-0.281299	-0.0103222	0.778481	0.949146	Brain_Hypothalamus
Meta	ENSG00000173338.12	KCNK7	0.281032	0.00445722	0.778686	0.949146	Brain_Hypothalamus
Meta	ENSG00000182362.13	YBEY	0.279975	0.00104564	0.779497	0.94927	Brain_Hypothalamus
Meta	ENSG00000171928.13	TVP23B	0.279924	0.00247402	0.779535	0.94927	Brain_Hypothalamus
Meta	ENSG00000100889.11	PCK2	0.279878	0.00505547	0.779571	0.94927	Brain_Hypothalamus
Meta	ENSG00000273136.6	NBPF26	-0.279533	0.000941594	0.779836	0.949274	Brain_Hypothalamus
Meta	ENSG00000105669.13	COPE	0.279118	0.00409353	0.780154	0.949344	Brain_Hypothalamus
Meta	ENSG00000225973.3	PIGBOS1	-0.278123	-0.00395581	0.780918	0.949644	Brain_Hypothalamus
Meta	ENSG00000197558.11	SSPO	0.278117	0.00196215	0.780922	0.949644	Brain_Hypothalamus
Meta	ENSG00000185519.8	FAM131C	0.277502	0.00385526	0.781395	0.9499	Brain_Hypothalamus
Meta	ENSG00000103356.15	EARS2	0.277006	0.00395468	0.781775	0.9499	Brain_Hypothalamus
Meta	ENSG00000249937.5	RP11-454P21.1	-0.276773	-0.00301514	0.781955	0.9499	Brain_Hypothalamus
Meta	ENSG00000058404.19	CAMK2B	-0.276277	-0.00813573	0.782335	0.9499	Brain_Hypothalamus
Meta	ENSG00000092931.11	MFSD11	-0.276083	-0.00297501	0.782484	0.9499	Brain_Hypothalamus
Meta	ENSG00000134744.13	ZCCHC11	0.275801	0.00142269	0.782701	0.9499	Brain_Hypothalamus
Meta	ENSG00000213931.5	HBE1	0.275339	0.00320113	0.783056	0.949916	Brain_Hypothalamus
Meta	ENSG00000106263.17	EIF3B	0.275104	0.00569705	0.783237	0.949916	Brain_Hypothalamus
Meta	ENSG00000006652.13	IFRD1	-0.273013	-0.00146191	0.784843	0.951547	Brain_Hypothalamus
Meta	ENSG00000090013.9	BLVRB	0.271871	0.00862352	0.785721	0.951793	Brain_Hypothalamus
Meta	ENSG00000156795.6	WDYHV1	0.271604	0.00195099	0.785927	0.951793	Brain_Hypothalamus
Meta	ENSG00000188004.9	C1orf204	-0.271437	-0.00555314	0.786055	0.951793	Brain_Hypothalamus
Meta	ENSG00000141013.16	GAS8	-0.270868	-0.00685814	0.786493	0.951793	Brain_Hypothalamus
Meta	ENSG00000114503.10	NCBP2	-0.270793	-0.0105206	0.78655	0.951793	Brain_Hypothalamus
Meta	ENSG00000144741.17	SLC25A26	-0.270707	-0.00220555	0.786617	0.951793	Brain_Hypothalamus
Meta	ENSG00000138449.10	SLC40A1	0.270031	0.00292457	0.787137	0.952105	Brain_Hypothalamus
Meta	ENSG00000116688.16	MFN2	0.268162	0.0100631	0.788575	0.953164	Brain_Hypothalamus
Meta	ENSG00000273038.2	RP11-479G22.8	-0.267982	-0.00190161	0.788713	0.953164	Brain_Hypothalamus
Meta	ENSG00000092036.18	HAUS4	0.26787	0.00178637	0.788799	0.953164	Brain_Hypothalamus
Meta	ENSG00000105186.15	ANKRD27	0.267531	0.00223833	0.78906	0.953164	Brain_Hypothalamus
Meta	ENSG00000005175.9	RPAP3	0.26687	0.00727493	0.789569	0.953346	Brain_Hypothalamus
Meta	ENSG00000156469.8	MTERF3	0.266151	0.00270684	0.790123	0.953346	Brain_Hypothalamus
Meta	ENSG00000269416.5	LINC01224	0.265716	0.00124901	0.790458	0.953346	Brain_Hypothalamus
Meta	ENSG00000283674.1	RP11-419I17.1	0.265581	0.000835046	0.790562	0.953346	Brain_Hypothalamus
Meta	ENSG00000015592.16	STMN4	-0.265391	-0.00215315	0.790708	0.953346	Brain_Hypothalamus
Meta	ENSG00000180822.11	PSMG4	-0.264816	-0.000969659	0.791151	0.953346	Brain_Hypothalamus
Meta	ENSG00000178301.3	AQP11	0.264613	0.00282895	0.791308	0.953346	Brain_Hypothalamus
Meta	ENSG00000157578.13	LCA5L	-0.264611	-0.00205385	0.791309	0.953346	Brain_Hypothalamus
Meta	ENSG00000064995.16	TAF11	0.263601	0.00298309	0.792087	0.953968	Brain_Hypothalamus
Meta	ENSG00000125841.12	NRSN2	0.262187	0.00823262	0.793177	0.954003	Brain_Hypothalamus
Meta	ENSG00000175183.9	CSRP2	-0.262122	-0.00269399	0.793227	0.954003	Brain_Hypothalamus
Meta	ENSG00000274750.2	HIST1H3E	0.260069	0.00117137	0.794811	0.954003	Brain_Hypothalamus
Meta	ENSG00000226380.9	AC058791.1	0.25962	0.00383498	0.795157	0.954003	Brain_Hypothalamus
Meta	ENSG00000196369.10	SRGAP2B	-0.259258	-0.00898715	0.795436	0.954003	Brain_Hypothalamus
Meta	ENSG00000144485.10	HES6	-0.259187	-0.00532351	0.795491	0.954003	Brain_Hypothalamus
Meta	ENSG00000121053.5	EPX	0.258635	0.00199083	0.795917	0.954003	Brain_Hypothalamus
Meta	ENSG00000120669.15	SOHLH2	0.258525	0.00119535	0.796002	0.954003	Brain_Hypothalamus
Meta	ENSG00000104064.16	GABPB1	-0.258235	0.000279318	0.796225	0.954003	Brain_Hypothalamus
Meta	ENSG00000142583.17	SLC2A5	0.257965	0.00509949	0.796434	0.954003	Brain_Hypothalamus
Meta	ENSG00000143631.10	FLG	0.257817	0.000535536	0.796548	0.954003	Brain_Hypothalamus
Meta	ENSG00000175221.14	MED16	0.257356	0.00237098	0.796904	0.954003	Brain_Hypothalamus
Meta	ENSG00000155749.12	ALS2CR12	0.257203	0.00345284	0.797022	0.954003	Brain_Hypothalamus
Meta	ENSG00000112584.13	FAM120B	-0.256901	-0.00570042	0.797255	0.954003	Brain_Hypothalamus
Meta	ENSG00000139725.7	RHOF	0.256826	0.00231363	0.797313	0.954003	Brain_Hypothalamus
Meta	ENSG00000221953.5	C1orf229	-0.256602	-0.002084	0.797486	0.954003	Brain_Hypothalamus
Meta	ENSG00000138029.13	HADHB	0.256461	0.00419268	0.797595	0.954003	Brain_Hypothalamus
Meta	ENSG00000165507.8	C10orf10	-0.256412	-0.00407258	0.797633	0.954003	Brain_Hypothalamus
Meta	ENSG00000183549.10	ACSM5	-0.256082	-0.00159328	0.797888	0.954003	Brain_Hypothalamus
Meta	ENSG00000173950.15	XXYLT1	0.255802	0.00368574	0.798104	0.954003	Brain_Hypothalamus
Meta	ENSG00000107771.15	CCSER2	0.255612	0.00556877	0.79825	0.954003	Brain_Hypothalamus
Meta	ENSG00000114796.15	KLHL24	-0.255373	-0.00348367	0.798435	0.954003	Brain_Hypothalamus
Meta	ENSG00000041357.15	PSMA4	-0.255173	-0.00305549	0.798589	0.954003	Brain_Hypothalamus
Meta	ENSG00000088053.11	GP6	0.254657	0.00220603	0.798988	0.954003	Brain_Hypothalamus
Meta	ENSG00000180279.6	LINC01869	0.254521	0.00166192	0.799093	0.954003	Brain_Hypothalamus
Meta	ENSG00000249693.2	THEGL	0.254476	0.00302847	0.799128	0.954003	Brain_Hypothalamus
Meta	ENSG00000132824.13	SERINC3	0.254382	0.00378306	0.799201	0.954003	Brain_Hypothalamus
Meta	ENSG00000166170.9	BAG5	0.25366	0.00524955	0.799758	0.954053	Brain_Hypothalamus
Meta	ENSG00000267053.6	CTD-3162L10.1	-0.253348	-0.00748704	0.799999	0.954053	Brain_Hypothalamus
Meta	ENSG00000228549.3	RP11-108M9.3	-0.25302	-0.0043579	0.800253	0.954053	Brain_Hypothalamus
Meta	ENSG00000169964.7	TMEM42	-0.25212	-0.00166994	0.800949	0.954053	Brain_Hypothalamus
Meta	ENSG00000121101.15	TEX14	0.251893	0.00180198	0.801124	0.954053	Brain_Hypothalamus
Meta	ENSG00000013375.15	PGM3	0.251762	0.00290676	0.801225	0.954053	Brain_Hypothalamus
Meta	ENSG00000100461.17	RBM23	-0.251528	-0.00112266	0.801406	0.954053	Brain_Hypothalamus
Meta	ENSG00000110665.11	C11orf21	0.251053	0.00161724	0.801773	0.954053	Brain_Hypothalamus
Meta	ENSG00000160321.14	ZNF208	-0.250912	-0.00169998	0.801883	0.954053	Brain_Hypothalamus
Meta	ENSG00000134490.13	TMEM241	-0.250847	-0.0109366	0.801932	0.954053	Brain_Hypothalamus
Meta	ENSG00000134030.13	CTIF	0.250594	0.000811826	0.802128	0.954053	Brain_Hypothalamus
Meta	ENSG00000189042.13	ZNF567	0.249863	0.00878286	0.802693	0.954412	Brain_Hypothalamus
Meta	ENSG00000100731.15	PCNX1	0.248494	0.00236014	0.803752	0.954663	Brain_Hypothalamus
Meta	ENSG00000268628.2	RP1-122P22.4	-0.248423	-0.00513868	0.803807	0.954663	Brain_Hypothalamus
Meta	ENSG00000188026.12	RILPL1	-0.247716	-0.00559624	0.804354	0.954663	Brain_Hypothalamus
Meta	ENSG00000143194.12	MAEL	-0.247648	-0.00107438	0.804407	0.954663	Brain_Hypothalamus
Meta	ENSG00000278570.4	NR2E3	0.247552	0.00124287	0.804481	0.954663	Brain_Hypothalamus
Meta	ENSG00000152092.15	ASTN1	0.24755	0.00628398	0.804483	0.954663	Brain_Hypothalamus
Meta	ENSG00000269473.1	CTD-2619J13.19	-0.247215	-0.00372578	0.804742	0.954663	Brain_Hypothalamus
Meta	ENSG00000100385.13	IL2RB	0.246577	0.00349533	0.805236	0.954835	Brain_Hypothalamus
Meta	ENSG00000013583.8	HEBP1	0.246179	0.000515663	0.805544	0.954835	Brain_Hypothalamus
Meta	ENSG00000205593.11	DENND6B	-0.245252	-0.00580173	0.806261	0.954835	Brain_Hypothalamus
Meta	ENSG00000198954.7	KIF1BP	-0.244966	-0.00693874	0.806483	0.954835	Brain_Hypothalamus
Meta	ENSG00000139187.9	KLRG1	0.244736	0.00149847	0.806661	0.954835	Brain_Hypothalamus
Meta	ENSG00000188295.14	ZNF669	0.244703	0.00212678	0.806687	0.954835	Brain_Hypothalamus
Meta	ENSG00000163586.9	FABP1	0.244485	0.000830916	0.806855	0.954835	Brain_Hypothalamus
Meta	ENSG00000106631.8	MYL7	0.243787	0.00517598	0.807396	0.954835	Brain_Hypothalamus
Meta	ENSG00000166262.15	FAM227B	0.243723	0.00455355	0.807445	0.954835	Brain_Hypothalamus
Meta	ENSG00000136451.8	VEZF1	-0.243636	-0.0137864	0.807513	0.954835	Brain_Hypothalamus
Meta	ENSG00000169515.5	CCDC8	0.243279	0.00569558	0.807789	0.954851	Brain_Hypothalamus
Meta	ENSG00000237667.5	LINC01115	0.24285	0.00504807	0.808121	0.954933	Brain_Hypothalamus
Meta	ENSG00000104738.16	MCM4	-0.242283	-0.00433458	0.808561	0.955142	Brain_Hypothalamus
Meta	ENSG00000150867.13	PIP4K2A	0.241895	0.00750281	0.808862	0.955187	Brain_Hypothalamus
Meta	ENSG00000267666.2	AC004156.3	0.241175	0.00239805	0.809419	0.955421	Brain_Hypothalamus
Meta	ENSG00000239713.8	APOBEC3G	0.240962	0.00288024	0.809585	0.955421	Brain_Hypothalamus
Meta	ENSG00000116455.13	WDR77	-0.240024	-0.00405618	0.810312	0.955505	Brain_Hypothalamus
Meta	ENSG00000158717.10	RNF166	0.239683	0.0122609	0.810576	0.955505	Brain_Hypothalamus
Meta	ENSG00000122512.14	PMS2	0.239544	0.0033204	0.810684	0.955505	Brain_Hypothalamus
Meta	ENSG00000145113.21	MUC4	-0.239423	0.000242062	0.810778	0.955505	Brain_Hypothalamus
Meta	ENSG00000260261.1	RP11-480A16.1	-0.239175	-0.015011	0.81097	0.955505	Brain_Hypothalamus
Meta	ENSG00000099800.7	TIMM13	0.238725	0.00222235	0.811319	0.955606	Brain_Hypothalamus
Meta	ENSG00000116353.15	MECR	-0.237908	-0.0064609	0.811952	0.956042	Brain_Hypothalamus
Meta	ENSG00000283361.1	RP11-569D9.5	-0.237103	-0.00486922	0.812577	0.956068	Brain_Hypothalamus
Meta	ENSG00000282876.1	RP1-138B7.7	0.237051	0.0022524	0.812617	0.956068	Brain_Hypothalamus
Meta	ENSG00000139343.10	SNRPF	-0.236668	-0.00301739	0.812914	0.956068	Brain_Hypothalamus
Meta	ENSG00000272989.1	LINC02012	0.236524	0.00158326	0.813026	0.956068	Brain_Hypothalamus
Meta	ENSG00000116783.14	TNNI3K	-0.235275	-0.0013646	0.813995	0.956651	Brain_Hypothalamus
Meta	ENSG00000090273.13	NUDC	-0.235175	-0.000898312	0.814073	0.956651	Brain_Hypothalamus
Meta	ENSG00000165695.9	AK8	0.234868	0.00231951	0.814311	0.956651	Brain_Hypothalamus
Meta	ENSG00000130508.10	PXDN	0.233918	0.00340455	0.815049	0.957208	Brain_Hypothalamus
Meta	ENSG00000205307.11	SAP25	0.23264	0.00338708	0.816041	0.957734	Brain_Hypothalamus
Meta	ENSG00000161267.11	BDH1	-0.232221	-0.00176796	0.816366	0.957734	Brain_Hypothalamus
Meta	ENSG00000140950.15	TLDC1	0.232135	0.00330574	0.816433	0.957734	Brain_Hypothalamus
Meta	ENSG00000105982.16	RNF32	-0.231985	-0.00350163	0.81655	0.957734	Brain_Hypothalamus
Meta	ENSG00000243566.6	UPK3B	0.230671	0.000791422	0.81757	0.958512	Brain_Hypothalamus
Meta	ENSG00000002016.17	RAD52	-0.230173	-0.00518556	0.817957	0.958512	Brain_Hypothalamus
Meta	ENSG00000251350.1	LVCAT1	-0.230113	-0.00162875	0.818004	0.958512	Brain_Hypothalamus
Meta	ENSG00000198453.12	ZNF568	-0.229216	-0.00156856	0.818701	0.958991	Brain_Hypothalamus
Meta	ENSG00000111816.7	FRK	0.228669	0.00307204	0.819126	0.958991	Brain_Hypothalamus
Meta	ENSG00000123643.12	SLC36A1	-0.228456	-0.00441966	0.819292	0.958991	Brain_Hypothalamus
Meta	ENSG00000185043.10	CIB1	0.228119	0.00635699	0.819554	0.958991	Brain_Hypothalamus
Meta	ENSG00000176531.10	PHLDB3	0.22789	0.00128654	0.819731	0.958991	Brain_Hypothalamus
Meta	ENSG00000117245.12	KIF17	0.227242	0.00310454	0.820235	0.959272	Brain_Hypothalamus
Meta	ENSG00000145439.11	CBR4	-0.226743	-0.000988067	0.820624	0.959417	Brain_Hypothalamus
Meta	ENSG00000091262.15	ABCC6	-0.224272	-0.000902795	0.822546	0.961076	Brain_Hypothalamus
Meta	ENSG00000175664.9	TEX26	-0.224239	-0.00304557	0.822571	0.961076	Brain_Hypothalamus
Meta	ENSG00000164764.10	SBSPON	-0.223764	-0.00126834	0.822941	0.9612	Brain_Hypothalamus
Meta	ENSG00000100099.20	HPS4	-0.222337	-0.00709934	0.824051	0.961567	Brain_Hypothalamus
Meta	ENSG00000142089.15	IFITM3	-0.222074	-0.00417941	0.824256	0.961567	Brain_Hypothalamus
Meta	ENSG00000260088.1	RP11-92G12.3	-0.221993	-0.000711698	0.824319	0.961567	Brain_Hypothalamus
Meta	ENSG00000277462.1	ZNF670	0.221939	0.0019847	0.824361	0.961567	Brain_Hypothalamus
Meta	ENSG00000250565.6	ATP6V1E2	-0.221565	-0.00136546	0.824653	0.961567	Brain_Hypothalamus
Meta	ENSG00000154845.15	PPP4R1	-0.221321	-0.00178329	0.824843	0.961567	Brain_Hypothalamus
Meta	ENSG00000161618.9	ALDH16A1	0.219841	0.00125634	0.825995	0.962428	Brain_Hypothalamus
Meta	ENSG00000198482.11	ZNF808	0.219261	0.00369324	0.826447	0.962428	Brain_Hypothalamus
Meta	ENSG00000169006.6	NTSR2	-0.218718	-0.00182373	0.826869	0.962428	Brain_Hypothalamus
Meta	ENSG00000185345.18	PARK2	0.218282	0.00632036	0.827209	0.962428	Brain_Hypothalamus
Meta	ENSG00000126746.17	ZNF384	0.217876	0.000285122	0.827526	0.962428	Brain_Hypothalamus
Meta	ENSG00000248714.6	RP11-1079K10.3	0.217806	0.000542265	0.82758	0.962428	Brain_Hypothalamus
Meta	ENSG00000148386.9	LCN9	0.21777	0.00258644	0.827608	0.962428	Brain_Hypothalamus
Meta	ENSG00000164398.12	ACSL6	-0.217654	-0.0118864	0.827698	0.962428	Brain_Hypothalamus
Meta	ENSG00000130312.6	MRPL34	-0.216644	-0.00179653	0.828486	0.962657	Brain_Hypothalamus
Meta	ENSG00000182993.3	C12orf60	0.216573	0.00134186	0.828541	0.962657	Brain_Hypothalamus
Meta	ENSG00000187048.12	CYP4A11	-0.216148	-0.00172234	0.828872	0.962657	Brain_Hypothalamus
Meta	ENSG00000184164.14	CRELD2	-0.216043	-0.00303772	0.828954	0.962657	Brain_Hypothalamus
Meta	ENSG00000196937.10	FAM3C	-0.21464	-0.0112875	0.830048	0.963418	Brain_Hypothalamus
Meta	ENSG00000121335.11	PRB2	-0.214243	0.00307629	0.830357	0.963418	Brain_Hypothalamus
Meta	ENSG00000119913.4	TECTB	-0.214029	-0.00467999	0.830525	0.963418	Brain_Hypothalamus
Meta	ENSG00000054611.13	TBC1D22A	-0.213523	-0.00671829	0.830919	0.963418	Brain_Hypothalamus
Meta	ENSG00000140400.16	MAN2C1	-0.213471	-0.00163089	0.83096	0.963418	Brain_Hypothalamus
Meta	ENSG00000067836.12	ROGDI	0.212953	0.00335195	0.831363	0.963418	Brain_Hypothalamus
Meta	ENSG00000164144.15	ARFIP1	-0.212823	-0.00322979	0.831465	0.963418	Brain_Hypothalamus
Meta	ENSG00000037042.8	TUBG2	-0.212171	-0.0028274	0.831973	0.96365	Brain_Hypothalamus
Meta	ENSG00000105607.12	GCDH	-0.211888	-0.00146457	0.832195	0.96365	Brain_Hypothalamus
Meta	ENSG00000267079.1	RP11-820I16.1	-0.21151	-0.00172131	0.832489	0.963663	Brain_Hypothalamus
Meta	ENSG00000122912.14	SLC25A16	-0.211194	-0.00201814	0.832736	0.963663	Brain_Hypothalamus
Meta	ENSG00000163961.4	RNF168	-0.210759	-0.00109465	0.833076	0.963749	Brain_Hypothalamus
Meta	ENSG00000164687.10	FABP5	-0.210211	-0.00922187	0.833503	0.963936	Brain_Hypothalamus
Meta	ENSG00000130695.14	CEP85	-0.208432	-0.00261313	0.834892	0.964968	Brain_Hypothalamus
Meta	ENSG00000198721.12	ECI2	0.208341	0.000666776	0.834963	0.964968	Brain_Hypothalamus
Meta	ENSG00000169598.15	DFFB	-0.207932	-0.00180248	0.835282	0.964968	Brain_Hypothalamus
Meta	ENSG00000160352.15	ZNF714	0.207391	0.00159758	0.835705	0.964968	Brain_Hypothalamus
Meta	ENSG00000185290.3	NUPR2	0.207231	0.000978151	0.83583	0.964968	Brain_Hypothalamus
Meta	ENSG00000273100.1	RP11-302L19.3	-0.207029	-0.00200103	0.835987	0.964968	Brain_Hypothalamus
Meta	ENSG00000180071.19	ANKRD18A	0.205969	0.00171936	0.836815	0.965441	Brain_Hypothalamus
Meta	ENSG00000176840.11	MIR7-3HG	-0.205386	-0.00268714	0.837271	0.965441	Brain_Hypothalamus
Meta	ENSG00000170638.9	TRABD	0.20534	0.00618515	0.837306	0.965441	Brain_Hypothalamus
Meta	ENSG00000164989.16	CCDC171	-0.205131	-0.00187336	0.83747	0.965441	Brain_Hypothalamus
Meta	ENSG00000142632.16	ARHGEF19	-0.204805	-0.0023179	0.837724	0.965441	Brain_Hypothalamus
Meta	ENSG00000266256.1	LINC00683	-0.203943	-0.00667532	0.838398	0.965482	Brain_Hypothalamus
Meta	ENSG00000145198.14	VWA5B2	0.201986	0.00239279	0.839928	0.965482	Brain_Hypothalamus
Meta	ENSG00000204463.12	BAG6	0.20183	0.00236244	0.840049	0.965482	Brain_Hypothalamus
Meta	ENSG00000263063.1	RP11-388C12.1	0.201788	0.00158223	0.840082	0.965482	Brain_Hypothalamus
Meta	ENSG00000228022.5	HCG20	0.201268	0.0012025	0.840489	0.965482	Brain_Hypothalamus
Meta	ENSG00000106853.18	PTGR1	-0.201208	-0.00183314	0.840536	0.965482	Brain_Hypothalamus
Meta	ENSG00000114735.9	HEMK1	-0.201011	-0.00329537	0.84069	0.965482	Brain_Hypothalamus
Meta	ENSG00000094975.13	SUCO	-0.200602	-0.0026747	0.84101	0.965482	Brain_Hypothalamus
Meta	ENSG00000064989.12	CALCRL	0.200287	0.00292657	0.841256	0.965482	Brain_Hypothalamus
Meta	ENSG00000091536.16	MYO15A	-0.199897	-0.0030615	0.841561	0.965482	Brain_Hypothalamus
Meta	ENSG00000260633.1	RP11-375I20.6	-0.199501	-0.00112473	0.841871	0.965482	Brain_Hypothalamus
Meta	ENSG00000132612.15	VPS4A	-0.199324	-0.00663336	0.842009	0.965482	Brain_Hypothalamus
Meta	ENSG00000185163.9	DDX51	-0.199162	-0.00180513	0.842136	0.965482	Brain_Hypothalamus
Meta	ENSG00000268734.1	CTB-61M7.2	-0.198721	-0.00664844	0.842481	0.965482	Brain_Hypothalamus
Meta	ENSG00000076258.9	FMO4	-0.198184	-0.00561832	0.842901	0.965482	Brain_Hypothalamus
Meta	ENSG00000271780.1	RP11-1017G21.5	0.198164	0.00107936	0.842917	0.965482	Brain_Hypothalamus
Meta	ENSG00000131653.12	TRAF7	-0.197756	-0.00121323	0.843236	0.965482	Brain_Hypothalamus
Meta	ENSG00000174177.12	CTU2	0.197261	0.00193839	0.843623	0.965482	Brain_Hypothalamus
Meta	ENSG00000160294.10	MCM3AP	-0.197081	-0.00401629	0.843764	0.965482	Brain_Hypothalamus
Meta	ENSG00000127314.17	RAP1B	-0.197063	-0.00297034	0.843779	0.965482	Brain_Hypothalamus
Meta	ENSG00000272970.1	RP11-329B9.4	-0.196833	-0.00190388	0.843958	0.965482	Brain_Hypothalamus
Meta	ENSG00000092295.11	TGM1	-0.196727	-0.00310671	0.844041	0.965482	Brain_Hypothalamus
Meta	ENSG00000124613.8	ZNF391	0.195197	0.00138986	0.845238	0.965482	Brain_Hypothalamus
Meta	ENSG00000171130.17	ATP6V0E2	-0.194744	-0.0017174	0.845593	0.965482	Brain_Hypothalamus
Meta	ENSG00000117676.13	RPS6KA1	0.194309	0.00319622	0.845934	0.965482	Brain_Hypothalamus
Meta	ENSG00000155026.16	RSPH10B	0.193932	0.00516826	0.846229	0.965482	Brain_Hypothalamus
Meta	ENSG00000179218.13	CALR	-0.193898	0.00543851	0.846255	0.965482	Brain_Hypothalamus
Meta	ENSG00000235072.2	AC012074.2	0.193641	-0.00128509	0.846457	0.965482	Brain_Hypothalamus
Meta	ENSG00000151632.17	AKR1C2	-0.19363	-0.00214136	0.846465	0.965482	Brain_Hypothalamus
Meta	ENSG00000189007.15	ADAT2	0.193353	0.00761386	0.846683	0.965482	Brain_Hypothalamus
Meta	ENSG00000171532.4	NEUROD2	-0.193217	1.80191e-06	0.846789	0.965482	Brain_Hypothalamus
Meta	ENSG00000183597.15	TANGO2	-0.19312	-0.00770446	0.846865	0.965482	Brain_Hypothalamus
Meta	ENSG00000136982.5	DSCC1	-0.193049	-0.000375016	0.846921	0.965482	Brain_Hypothalamus
Meta	ENSG00000119888.10	EPCAM	0.192596	0.00196126	0.847275	0.965482	Brain_Hypothalamus
Meta	ENSG00000179941.6	BBS10	-0.192363	-0.00658294	0.847458	0.965482	Brain_Hypothalamus
Meta	ENSG00000261019.1	RP11-111K18.2	-0.192332	-0.00254086	0.847482	0.965482	Brain_Hypothalamus
Meta	ENSG00000159374.17	M1AP	0.191908	0.00144628	0.847814	0.965482	Brain_Hypothalamus
Meta	ENSG00000258483.2	AC144835.1	0.191275	0.000422384	0.84831	0.965482	Brain_Hypothalamus
Meta	ENSG00000184903.9	IMMP2L	0.190979	0.00206469	0.848542	0.965482	Brain_Hypothalamus
Meta	ENSG00000109654.14	TRIM2	-0.190393	-0.0104248	0.849001	0.965482	Brain_Hypothalamus
Meta	ENSG00000175600.15	SUGCT	0.189931	0.00455745	0.849363	0.965482	Brain_Hypothalamus
Meta	ENSG00000172728.15	FUT10	0.189729	0.00334733	0.849522	0.965482	Brain_Hypothalamus
Meta	ENSG00000144468.16	RHBDD1	-0.189258	-0.00259508	0.849891	0.965482	Brain_Hypothalamus
Meta	ENSG00000157036.12	EXOG	0.188979	0.00178972	0.850109	0.965482	Brain_Hypothalamus
Meta	ENSG00000231742.5	LINC01273	0.188711	0.0011784	0.85032	0.965482	Brain_Hypothalamus
Meta	ENSG00000132429.9	POPDC3	-0.188645	-0.000536295	0.850371	0.965482	Brain_Hypothalamus
Meta	ENSG00000128268.11	MGAT3	-0.188439	-0.00231511	0.850533	0.965482	Brain_Hypothalamus
Meta	ENSG00000165233.17	CARD19	0.188376	0.00148348	0.850582	0.965482	Brain_Hypothalamus
Meta	ENSG00000162769.12	FLVCR1	-0.18808	-0.00493076	0.850814	0.965482	Brain_Hypothalamus
Meta	ENSG00000145284.11	SCD5	0.187795	0.00300734	0.851037	0.965482	Brain_Hypothalamus
Meta	ENSG00000139323.13	POC1B	-0.186561	-0.0102905	0.852005	0.96602	Brain_Hypothalamus
Meta	ENSG00000164749.11	HNF4G	-0.186432	-0.0017957	0.852106	0.96602	Brain_Hypothalamus
Meta	ENSG00000273492.5	AP000230.1	-0.186055	-0.000727598	0.852402	0.96602	Brain_Hypothalamus
Meta	ENSG00000273313.1	RBAKDN	0.18542	0.00138537	0.8529	0.96602	Brain_Hypothalamus
Meta	ENSG00000157181.15	C1orf27	0.185225	0.00217722	0.853053	0.96602	Brain_Hypothalamus
Meta	ENSG00000238290.1	RP11-431K24.1	0.185158	0.00169213	0.853105	0.96602	Brain_Hypothalamus
Meta	ENSG00000108671.9	PSMD11	-0.184025	0.00142329	0.853994	0.966726	Brain_Hypothalamus
Meta	ENSG00000168310.10	IRF2	0.182395	0.00919266	0.855273	0.967573	Brain_Hypothalamus
Meta	ENSG00000119943.12	PYROXD2	0.182393	0.0013065	0.855275	0.967573	Brain_Hypothalamus
Meta	ENSG00000108474.16	PIGL	-0.181866	0.00442037	0.855688	0.967739	Brain_Hypothalamus
Meta	ENSG00000126217.20	MCF2L	-0.180333	-0.0013806	0.856891	0.968528	Brain_Hypothalamus
Meta	ENSG00000183891.5	TTC32	-0.180298	-0.00161028	0.856918	0.968528	Brain_Hypothalamus
Meta	ENSG00000135976.17	ANKRD36	0.179195	0.00316538	0.857784	0.968987	Brain_Hypothalamus
Meta	ENSG00000154079.5	SDHAF4	0.17874	0.00490074	0.858142	0.968987	Brain_Hypothalamus
Meta	ENSG00000283458.1	RP11-1I2.1	0.178628	-0.000134778	0.858229	0.968987	Brain_Hypothalamus
Meta	ENSG00000171806.11	METTL18	-0.178215	-0.00126189	0.858554	0.968987	Brain_Hypothalamus
Meta	ENSG00000101444.12	AHCY	0.178084	0.00421883	0.858657	0.968987	Brain_Hypothalamus
Meta	ENSG00000267289.1	CTD-2623N2.11	-0.17606	-0.0024163	0.860247	0.969018	Brain_Hypothalamus
Meta	ENSG00000136270.13	TBRG4	-0.17602	-0.00328336	0.860278	0.969018	Brain_Hypothalamus
Meta	ENSG00000170889.13	RPS9	0.175991	0.00116257	0.860301	0.969018	Brain_Hypothalamus
Meta	ENSG00000108556.7	CHRNE	0.175696	0.00127163	0.860533	0.969018	Brain_Hypothalamus
Meta	ENSG00000119661.14	DNAL1	-0.175571	-0.00236991	0.860631	0.969018	Brain_Hypothalamus
Meta	ENSG00000197748.12	CFAP43	-0.175486	-0.00192836	0.860697	0.969018	Brain_Hypothalamus
Meta	ENSG00000175711.8	B3GNTL1	0.175439	0.00161748	0.860735	0.969018	Brain_Hypothalamus
Meta	ENSG00000247317.3	RP11-273G15.2	0.175049	0.00131398	0.861041	0.969018	Brain_Hypothalamus
Meta	ENSG00000245330.4	KB-1471A8.1	0.174996	0.000765937	0.861083	0.969018	Brain_Hypothalamus
Meta	ENSG00000162836.11	ACP6	-0.174282	-0.000451088	0.861644	0.969264	Brain_Hypothalamus
Meta	ENSG00000197766.7	CFD	-0.174039	-0.00250738	0.861835	0.969264	Brain_Hypothalamus
Meta	ENSG00000149150.8	SLC43A1	-0.173433	-0.00510378	0.862311	0.969349	Brain_Hypothalamus
Meta	ENSG00000051382.8	PIK3CB	-0.173264	-0.00394352	0.862444	0.969349	Brain_Hypothalamus
Meta	ENSG00000155252.13	PI4K2A	-0.172732	-0.0117854	0.862862	0.96952	Brain_Hypothalamus
Meta	ENSG00000213809.8	KLRK1	-0.171705	-0.000848379	0.863669	0.970127	Brain_Hypothalamus
Meta	ENSG00000109339.19	MAPK10	-0.171286	-0.00122381	0.863999	0.970197	Brain_Hypothalamus
Meta	ENSG00000134460.15	IL2RA	-0.170677	-0.00121297	0.864478	0.970436	Brain_Hypothalamus
Meta	ENSG00000250506.7	CDK3	-0.170239	-0.00209771	0.864822	0.970523	Brain_Hypothalamus
Meta	ENSG00000176974.19	SHMT1	-0.169381	-0.0011398	0.865497	0.97098	Brain_Hypothalamus
Meta	ENSG00000126870.15	WDR60	-0.168727	-0.00167366	0.866011	0.971257	Brain_Hypothalamus
Meta	ENSG00000257261.5	RP11-96H19.1	0.167898	0.00146247	0.866663	0.971689	Brain_Hypothalamus
Meta	ENSG00000066032.18	CTNNA2	-0.167191	1.67461e-05	0.867219	0.971958	Brain_Hypothalamus
Meta	ENSG00000169914.5	OTUD3	-0.166128	-0.000385097	0.868056	0.971958	Brain_Hypothalamus
Meta	ENSG00000274422.1	LL22NC03-2H8.5	0.166003	0.0105445	0.868155	0.971958	Brain_Hypothalamus
Meta	ENSG00000141076.17	UTP4	-0.165937	-0.00161336	0.868206	0.971958	Brain_Hypothalamus
Meta	ENSG00000038002.8	AGA	-0.165605	-0.00128194	0.868468	0.971958	Brain_Hypothalamus
Meta	ENSG00000152082.13	MZT2B	0.165555	-0.00464653	0.868507	0.971958	Brain_Hypothalamus
Meta	ENSG00000180694.13	TMEM64	0.164679	0.0075025	0.869196	0.972393	Brain_Hypothalamus
Meta	ENSG00000198075.9	SULT1C4	0.164382	0.00235565	0.869431	0.972393	Brain_Hypothalamus
Meta	ENSG00000013810.18	TACC3	0.163725	0.00264716	0.869947	0.972563	Brain_Hypothalamus
Meta	ENSG00000233056.2	ERVH48-1	-0.162918	-0.00147491	0.870583	0.972563	Brain_Hypothalamus
Meta	ENSG00000158022.6	TRIM63	-0.162424	-0.00105864	0.870972	0.972563	Brain_Hypothalamus
Meta	ENSG00000275322.1	RP11-262A16.1	0.16221	0.00425693	0.871141	0.972563	Brain_Hypothalamus
Meta	ENSG00000118804.8	STBD1	-0.161722	0.000529018	0.871525	0.972563	Brain_Hypothalamus
Meta	ENSG00000238243.3	OR2W3	-0.161542	-0.00235598	0.871667	0.972563	Brain_Hypothalamus
Meta	ENSG00000251410.1	AC007106.1	-0.160398	-0.00161728	0.872567	0.972563	Brain_Hypothalamus
Meta	ENSG00000172954.13	LCLAT1	0.16033	0.00488228	0.872621	0.972563	Brain_Hypothalamus
Meta	ENSG00000231852.6	CYP21A2	-0.16027	-0.00067567	0.872668	0.972563	Brain_Hypothalamus
Meta	ENSG00000274512.5	TBC1D3L	0.160053	0.01096	0.872839	0.972563	Brain_Hypothalamus
Meta	ENSG00000183011.13	NAA38	0.159799	0.00256794	0.87304	0.972563	Brain_Hypothalamus
Meta	ENSG00000101413.11	RPRD1B	0.159584	0.00234	0.873209	0.972563	Brain_Hypothalamus
Meta	ENSG00000099999.14	RNF215	-0.159324	-0.00575292	0.873414	0.972563	Brain_Hypothalamus
Meta	ENSG00000283538.1	RP11-180P8.1	0.158876	-0.000579935	0.873766	0.972563	Brain_Hypothalamus
Meta	ENSG00000213420.7	GPC2	0.158755	0.00343896	0.873862	0.972563	Brain_Hypothalamus
Meta	ENSG00000120832.9	MTERF2	-0.158073	-0.00464256	0.874399	0.972563	Brain_Hypothalamus
Meta	ENSG00000130226.16	DPP6	-0.157415	-0.00142214	0.874918	0.972563	Brain_Hypothalamus
Meta	ENSG00000120322.3	PCDHB8	-0.157318	-0.000592333	0.874995	0.972563	Brain_Hypothalamus
Meta	ENSG00000273582.1	RP11-426C22.7	0.156673	0.00208166	0.875502	0.972563	Brain_Hypothalamus
Meta	ENSG00000170917.13	NUDT6	0.156618	0.00185248	0.875546	0.972563	Brain_Hypothalamus
Meta	ENSG00000253649.3	PRSS51	0.156369	0.00197405	0.875743	0.972563	Brain_Hypothalamus
Meta	ENSG00000105185.11	PDCD5	0.156293	0.00243976	0.875802	0.972563	Brain_Hypothalamus
Meta	ENSG00000014164.6	ZC3H3	0.155415	0.00454662	0.876494	0.972563	Brain_Hypothalamus
Meta	ENSG00000215117.5	LINC00588	-0.155073	-0.00124813	0.876764	0.972563	Brain_Hypothalamus
Meta	ENSG00000127311.9	HELB	-0.155033	-0.00082496	0.876796	0.972563	Brain_Hypothalamus
Meta	ENSG00000122335.13	SERAC1	0.154137	0.00333913	0.877501	0.972563	Brain_Hypothalamus
Meta	ENSG00000172167.7	MTBP	0.153837	0.00225154	0.877738	0.972563	Brain_Hypothalamus
Meta	ENSG00000079332.14	SAR1A	-0.153442	-0.00268626	0.87805	0.972563	Brain_Hypothalamus
Meta	ENSG00000104886.11	PLEKHJ1	0.153184	0.00267276	0.878253	0.972563	Brain_Hypothalamus
Meta	ENSG00000017260.19	ATP2C1	0.15278	0.00495889	0.878572	0.972563	Brain_Hypothalamus
Meta	ENSG00000099937.10	SERPIND1	-0.152389	-0.00153643	0.87888	0.972563	Brain_Hypothalamus
Meta	ENSG00000205853.10	RFPL3S	0.15163	0.00128845	0.879479	0.972563	Brain_Hypothalamus
Meta	ENSG00000167555.13	ZNF528	0.151552	0.00129584	0.87954	0.972563	Brain_Hypothalamus
Meta	ENSG00000213889.10	PPM1N	0.151451	9.4628e-05	0.87962	0.972563	Brain_Hypothalamus
Meta	ENSG00000150403.17	TMCO3	-0.151352	-0.00333927	0.879698	0.972563	Brain_Hypothalamus
Meta	ENSG00000164347.17	GFM2	-0.151182	-0.00199039	0.879832	0.972563	Brain_Hypothalamus
Meta	ENSG00000124784.8	RIOK1	-0.150951	-0.00145815	0.880014	0.972563	Brain_Hypothalamus
Meta	ENSG00000101158.13	NELFCD	0.150626	0.000934188	0.880271	0.972563	Brain_Hypothalamus
Meta	ENSG00000116874.11	WARS2	0.150504	0.000340891	0.880367	0.972563	Brain_Hypothalamus
Meta	ENSG00000167965.17	MLST8	-0.150427	-0.0041565	0.880428	0.972563	Brain_Hypothalamus
Meta	ENSG00000243244.5	STON1	-0.150273	-0.00173543	0.880549	0.972563	Brain_Hypothalamus
Meta	ENSG00000134769.21	DTNA	-0.149847	-0.00172803	0.880885	0.972638	Brain_Hypothalamus
Meta	ENSG00000188690.12	UROS	0.148465	0.00118729	0.881976	0.973547	Brain_Hypothalamus
Meta	ENSG00000182648.11	LINC01006	0.148034	0.000249314	0.882316	0.973627	Brain_Hypothalamus
Meta	ENSG00000213699.8	SLC35F6	-0.147655	7.92924e-05	0.882615	0.973662	Brain_Hypothalamus
Meta	ENSG00000125245.12	GPR18	-0.145632	-0.00217056	0.884212	0.974791	Brain_Hypothalamus
Meta	ENSG00000260563.3	RP13-516M14.1	-0.145087	-0.00218366	0.884642	0.974791	Brain_Hypothalamus
Meta	ENSG00000100583.4	SAMD15	-0.144652	-0.00329383	0.884986	0.974791	Brain_Hypothalamus
Meta	ENSG00000226690.7	AC005281.1	0.144006	0.00757238	0.885496	0.974791	Brain_Hypothalamus
Meta	ENSG00000124491.15	F13A1	-0.143881	-0.00308396	0.885594	0.974791	Brain_Hypothalamus
Meta	ENSG00000165730.14	STOX1	-0.143625	-0.00273452	0.885797	0.974791	Brain_Hypothalamus
Meta	ENSG00000160948.13	VPS28	-0.143322	-0.00142732	0.886036	0.974791	Brain_Hypothalamus
Meta	ENSG00000204351.11	SKIV2L	0.143025	0.00101915	0.88627	0.974791	Brain_Hypothalamus
Meta	ENSG00000117266.15	CDK18	0.142994	0.00740651	0.886295	0.974791	Brain_Hypothalamus
Meta	ENSG00000135763.9	URB2	-0.142128	-0.00153442	0.886979	0.974791	Brain_Hypothalamus
Meta	ENSG00000163918.10	RFC4	-0.14201	0.00112837	0.887072	0.974791	Brain_Hypothalamus
Meta	ENSG00000142794.18	NBPF3	-0.141723	-0.000524036	0.887299	0.974791	Brain_Hypothalamus
Meta	ENSG00000147813.15	NAPRT	-0.141562	-0.000376505	0.887426	0.974791	Brain_Hypothalamus
Meta	ENSG00000139899.10	CBLN3	-0.141288	-0.000379087	0.887643	0.974791	Brain_Hypothalamus
Meta	ENSG00000137707.13	BTG4	0.141265	0.00160935	0.88766	0.974791	Brain_Hypothalamus
Meta	ENSG00000225056.1	RP11-218C14.5	-0.140684	-0.00143907	0.888119	0.974948	Brain_Hypothalamus
Meta	ENSG00000214967.5	NPIPA7	-0.14018	-0.00105904	0.888518	0.974948	Brain_Hypothalamus
Meta	ENSG00000136383.6	ALPK3	0.140066	0.00088776	0.888607	0.974948	Brain_Hypothalamus
Meta	ENSG00000215018.9	COL28A1	0.139366	0.00215935	0.889161	0.974958	Brain_Hypothalamus
Meta	ENSG00000165752.16	STK32C	-0.139325	-0.00154286	0.889194	0.974958	Brain_Hypothalamus
Meta	ENSG00000085063.14	CD59	0.138897	0.00606	0.889531	0.974958	Brain_Hypothalamus
Meta	ENSG00000119720.17	NRDE2	-0.138698	0.000477104	0.889689	0.974958	Brain_Hypothalamus
Meta	ENSG00000168582.4	CRYGA	-0.138172	-0.000940226	0.890105	0.975	Brain_Hypothalamus
Meta	ENSG00000158186.12	MRAS	-0.137971	-0.00183403	0.890264	0.975	Brain_Hypothalamus
Meta	ENSG00000115523.16	GNLY	-0.1357	-0.000833831	0.892059	0.975626	Brain_Hypothalamus
Meta	ENSG00000177363.4	LRRN4CL	-0.135456	0.000741261	0.892252	0.975626	Brain_Hypothalamus
Meta	ENSG00000131808.10	FSHB	0.135363	0.000875807	0.892325	0.975626	Brain_Hypothalamus
Meta	ENSG00000196683.10	TOMM7	-0.135325	-0.00315405	0.892355	0.975626	Brain_Hypothalamus
Meta	ENSG00000151575.14	TEX9	0.135114	0.00197025	0.892522	0.975626	Brain_Hypothalamus
Meta	ENSG00000249628.2	LINC00942	-0.134981	-0.000250933	0.892627	0.975626	Brain_Hypothalamus
Meta	ENSG00000283033.1	RP11-219A15.5	-0.134871	-0.00106906	0.892714	0.975626	Brain_Hypothalamus
Meta	ENSG00000176014.12	TUBB6	0.134237	0.00130778	0.893215	0.975881	Brain_Hypothalamus
Meta	ENSG00000204954.9	C12orf73	0.133665	0.00184123	0.893668	0.975971	Brain_Hypothalamus
Meta	ENSG00000100360.14	IFT27	0.133248	0.00232345	0.893997	0.975971	Brain_Hypothalamus
Meta	ENSG00000250312.6	ZNF718	0.133114	0.000527622	0.894103	0.975971	Brain_Hypothalamus
Meta	ENSG00000132702.12	HAPLN2	-0.132062	-0.00192374	0.894935	0.976042	Brain_Hypothalamus
Meta	ENSG00000177483.11	RBM44	-0.132015	-0.00226761	0.894972	0.976042	Brain_Hypothalamus
Meta	ENSG00000204387.12	C6orf48	0.13169	0.00328696	0.89523	0.976042	Brain_Hypothalamus
Meta	ENSG00000233927.4	RPS28	-0.131478	-0.00162147	0.895397	0.976042	Brain_Hypothalamus
Meta	ENSG00000161281.10	COX7A1	0.130587	0.00179199	0.896102	0.976042	Brain_Hypothalamus
Meta	ENSG00000225511.6	LINC00475	0.130514	0.00121278	0.89616	0.976042	Brain_Hypothalamus
Meta	ENSG00000168490.13	PHYHIP	-0.130252	-0.00691511	0.896367	0.976042	Brain_Hypothalamus
Meta	ENSG00000159228.12	CBR1	0.129844	-0.000428848	0.89669	0.976042	Brain_Hypothalamus
Meta	ENSG00000143398.19	PIP5K1A	0.129538	-0.000407664	0.896932	0.976042	Brain_Hypothalamus
Meta	ENSG00000103852.12	TTC23	-0.128858	-0.000541506	0.89747	0.976042	Brain_Hypothalamus
Meta	ENSG00000184983.9	NDUFA6	0.1279	0.00034538	0.898228	0.976042	Brain_Hypothalamus
Meta	ENSG00000259905.5	PWRN1	-0.127836	-0.000952261	0.898279	0.976042	Brain_Hypothalamus
Meta	ENSG00000072756.16	TRNT1	-0.12781	-0.002119	0.898299	0.976042	Brain_Hypothalamus
Meta	ENSG00000171368.11	TPPP	0.127437	0.00393434	0.898595	0.976042	Brain_Hypothalamus
Meta	ENSG00000254054.2	RP11-156K13.3	-0.127162	-0.00735714	0.898812	0.976042	Brain_Hypothalamus
Meta	ENSG00000181638.17	ZFP41	-0.12704	-0.0051822	0.898909	0.976042	Brain_Hypothalamus
Meta	ENSG00000107779.13	BMPR1A	0.126679	0.00151804	0.899195	0.976042	Brain_Hypothalamus
Meta	ENSG00000095970.16	TREM2	0.126091	0.00490011	0.89966	0.976042	Brain_Hypothalamus
Meta	ENSG00000250284.1	CTB-1I21.1	-0.125999	-0.0129024	0.899733	0.976042	Brain_Hypothalamus
Meta	ENSG00000127080.9	IPPK	0.125323	0.00185858	0.900267	0.976042	Brain_Hypothalamus
Meta	ENSG00000164008.14	C1orf50	0.125272	0.00112094	0.900308	0.976042	Brain_Hypothalamus
Meta	ENSG00000198547.8	C20orf203	0.125006	0.00168052	0.900518	0.976042	Brain_Hypothalamus
Meta	ENSG00000272720.1	CTA-228A9.3	-0.124712	-0.00357983	0.900752	0.976042	Brain_Hypothalamus
Meta	ENSG00000245468.3	RP11-367J11.3	-0.124659	-0.00282805	0.900793	0.976042	Brain_Hypothalamus
Meta	ENSG00000170448.11	NFXL1	-0.12455	-0.00102534	0.90088	0.976042	Brain_Hypothalamus
Meta	ENSG00000197253.13	TPSB2	0.122814	0.000825058	0.902255	0.976865	Brain_Hypothalamus
Meta	ENSG00000133067.17	LGR6	-0.122236	-0.00115626	0.902712	0.976865	Brain_Hypothalamus
Meta	ENSG00000169752.16	NRG4	-0.122053	-0.000601087	0.902857	0.976865	Brain_Hypothalamus
Meta	ENSG00000160392.13	C19orf47	-0.12195	-0.00287122	0.902939	0.976865	Brain_Hypothalamus
Meta	ENSG00000155393.12	HEATR3	0.121717	0.00112057	0.903123	0.976865	Brain_Hypothalamus
Meta	ENSG00000103351.12	CLUAP1	-0.121355	-0.000558411	0.90341	0.976865	Brain_Hypothalamus
Meta	ENSG00000261241.5	LINC02128	-0.120068	-0.000240132	0.904429	0.976865	Brain_Hypothalamus
Meta	ENSG00000222014.5	RAB6C	0.119823	-0.000999438	0.904623	0.976865	Brain_Hypothalamus
Meta	ENSG00000184984.9	CHRM5	0.119748	0.00216309	0.904683	0.976865	Brain_Hypothalamus
Meta	ENSG00000235478.4	LINC01664	0.119581	0.00314287	0.904815	0.976865	Brain_Hypothalamus
Meta	ENSG00000250863.1	RP11-663P9.1	0.119423	0.00263112	0.904941	0.976865	Brain_Hypothalamus
Meta	ENSG00000246379.6	RP11-461O7.1	0.119263	-0.000386809	0.905067	0.976865	Brain_Hypothalamus
Meta	ENSG00000138621.11	PPCDC	-0.119123	-0.00166769	0.905178	0.976865	Brain_Hypothalamus
Meta	ENSG00000154263.17	ABCA10	0.118842	0.00183389	0.905401	0.976865	Brain_Hypothalamus
Meta	ENSG00000188086.13	PRSS45	-0.118011	-0.000620646	0.906059	0.977178	Brain_Hypothalamus
Meta	ENSG00000104731.13	KLHDC4	-0.117638	-0.000655482	0.906355	0.977178	Brain_Hypothalamus
Meta	ENSG00000230555.2	RP11-517P14.2	0.116969	0.00109275	0.906885	0.977178	Brain_Hypothalamus
Meta	ENSG00000127952.16	STYXL1	-0.116878	0.000120462	0.906957	0.977178	Brain_Hypothalamus
Meta	ENSG00000236268.5	LINC01361	0.116672	0.00140983	0.90712	0.977178	Brain_Hypothalamus
Meta	ENSG00000120659.14	TNFSF11	-0.115924	-0.00107048	0.907713	0.977178	Brain_Hypothalamus
Meta	ENSG00000251623.1	RP11-826N14.4	0.115814	0.00250318	0.9078	0.977178	Brain_Hypothalamus
Meta	ENSG00000272279.1	RP11-157J24.2	0.115362	0.000447918	0.908158	0.977178	Brain_Hypothalamus
Meta	ENSG00000145850.8	TIMD4	-0.115281	-0.00113802	0.908223	0.977178	Brain_Hypothalamus
Meta	ENSG00000099814.15	CEP170B	0.115084	0.00369292	0.908378	0.977178	Brain_Hypothalamus
Meta	ENSG00000134759.13	ELP2	0.114489	0.0046482	0.90885	0.977338	Brain_Hypothalamus
Meta	ENSG00000100299.17	ARSA	0.114219	0.00183242	0.909064	0.977338	Brain_Hypothalamus
Meta	ENSG00000099940.11	SNAP29	-0.113743	-0.00188148	0.909442	0.977455	Brain_Hypothalamus
Meta	ENSG00000067208.14	EVI5	0.112112	0.00219089	0.910734	0.978192	Brain_Hypothalamus
Meta	ENSG00000137500.9	CCDC90B	0.111982	0.00269979	0.910837	0.978192	Brain_Hypothalamus
Meta	ENSG00000130764.9	LRRC47	0.111402	0.00198116	0.911298	0.978192	Brain_Hypothalamus
Meta	ENSG00000270000.1	RP3-449M8.9	-0.111394	-0.00144658	0.911304	0.978192	Brain_Hypothalamus
Meta	ENSG00000133055.8	MYBPH	-0.111182	-0.00286265	0.911472	0.978192	Brain_Hypothalamus
Meta	ENSG00000232653.8	GOLGA8N	0.109582	0.00148639	0.912741	0.979258	Brain_Hypothalamus
Meta	ENSG00000162777.16	DENND2D	-0.10925	-0.002219	0.913005	0.979258	Brain_Hypothalamus
Meta	ENSG00000179889.18	PDXDC1	0.108619	0.00019982	0.913505	0.979505	Brain_Hypothalamus
Meta	ENSG00000277288.3	C10orf142	-0.107801	-0.00105051	0.914153	0.979775	Brain_Hypothalamus
Meta	ENSG00000167608.11	TMC4	0.107623	0.000544917	0.914295	0.979775	Brain_Hypothalamus
Meta	ENSG00000007001.12	UPP2	-0.107006	-0.00125073	0.914784	0.979842	Brain_Hypothalamus
Meta	ENSG00000243667.6	WDR92	-0.106865	-0.00526055	0.914896	0.979842	Brain_Hypothalamus
Meta	ENSG00000218336.8	TENM3	-0.105791	-0.00482626	0.915749	0.980315	Brain_Hypothalamus
Meta	ENSG00000112110.9	MRPL18	0.105012	0.00223082	0.916366	0.980315	Brain_Hypothalamus
Meta	ENSG00000159352.15	PSMD4	-0.105009	-0.00317213	0.916369	0.980315	Brain_Hypothalamus
Meta	ENSG00000188732.10	FAM221A	-0.104764	-0.00161421	0.916563	0.980315	Brain_Hypothalamus
Meta	ENSG00000103479.15	RBL2	-0.104609	-0.00127665	0.916686	0.980315	Brain_Hypothalamus
Meta	ENSG00000116885.18	OSCP1	-0.103502	-0.000375055	0.917565	0.980843	Brain_Hypothalamus
Meta	ENSG00000145700.9	ANKRD31	-0.103306	-0.00284394	0.91772	0.980843	Brain_Hypothalamus
Meta	ENSG00000117118.9	SDHB	0.102434	0.00193539	0.918412	0.980911	Brain_Hypothalamus
Meta	ENSG00000242767.1	ZBTB20-AS4	0.102266	-0.00174327	0.918545	0.980911	Brain_Hypothalamus
Meta	ENSG00000182118.7	FAM89A	-0.101813	-0.00135375	0.918905	0.980911	Brain_Hypothalamus
Meta	ENSG00000163382.11	NAXE	-0.101653	-0.0013195	0.919032	0.980911	Brain_Hypothalamus
Meta	ENSG00000170310.14	STX8	0.101527	-0.00520906	0.919132	0.980911	Brain_Hypothalamus
Meta	ENSG00000099949.18	LZTR1	-0.10102	-0.00473518	0.919534	0.98104	Brain_Hypothalamus
Meta	ENSG00000144504.15	ANKMY1	0.100695	0.000946889	0.919793	0.98104	Brain_Hypothalamus
Meta	ENSG00000100629.16	CEP128	0.100239	0.000464511	0.920155	0.981075	Brain_Hypothalamus
Meta	ENSG00000129480.12	DTD2	0.0999742	0.000355458	0.920365	0.981075	Brain_Hypothalamus
Meta	ENSG00000138111.14	MFSD13A	0.0994242	-5.86453e-05	0.920801	0.981253	Brain_Hypothalamus
Meta	ENSG00000102796.10	DHRS12	0.0977502	0.00428624	0.922131	0.982381	Brain_Hypothalamus
Meta	ENSG00000151725.11	CENPU	0.0971835	0.00318316	0.922581	0.982573	Brain_Hypothalamus
Meta	ENSG00000228570.7	NUTM2E	-0.0967567	-0.000303012	0.92292	0.982612	Brain_Hypothalamus
Meta	ENSG00000161180.10	CCDC116	0.0964562	0.0011418	0.923158	0.982612	Brain_Hypothalamus
Meta	ENSG00000146151.12	HMGCLL1	0.0955223	0.00571958	0.9239	0.983058	Brain_Hypothalamus
Meta	ENSG00000166183.15	ASPG	-0.0952484	-0.00286332	0.924118	0.983058	Brain_Hypothalamus
Meta	ENSG00000106633.15	GCK	0.0941374	0.00479891	0.925	0.983709	Brain_Hypothalamus
Meta	ENSG00000073670.13	ADAM11	0.0934844	0.00223702	0.925519	0.983973	Brain_Hypothalamus
Meta	ENSG00000186532.11	SMYD4	0.0926043	0.000555675	0.926218	0.984051	Brain_Hypothalamus
Meta	ENSG00000007171.16	NOS2	0.0918018	0.000119488	0.926856	0.984051	Brain_Hypothalamus
Meta	ENSG00000282021.1	CTD-2336O2.3	0.0917818	8.77e-05	0.926871	0.984051	Brain_Hypothalamus
Meta	ENSG00000166900.15	STX3	-0.0915426	-0.00263404	0.927061	0.984051	Brain_Hypothalamus
Meta	ENSG00000004534.14	RBM6	-0.0911894	-0.000122579	0.927342	0.984051	Brain_Hypothalamus
Meta	ENSG00000122417.15	ODF2L	0.0910489	0.00264053	0.927454	0.984051	Brain_Hypothalamus
Meta	ENSG00000257431.1	RP11-263K4.3	0.0907657	0.000894211	0.927679	0.984051	Brain_Hypothalamus
Meta	ENSG00000178209.14	PLEC	-0.0906662	-0.00105112	0.927758	0.984051	Brain_Hypothalamus
Meta	ENSG00000237753.1	AC079922.3	-0.0896996	-0.000368836	0.928526	0.984161	Brain_Hypothalamus
Meta	ENSG00000143387.12	CTSK	0.0895391	0.00117458	0.928653	0.984161	Brain_Hypothalamus
Meta	ENSG00000007129.17	CEACAM21	-0.0892681	-0.000469818	0.928869	0.984161	Brain_Hypothalamus
Meta	ENSG00000120693.13	SMAD9	0.0885802	0.00280371	0.929416	0.984161	Brain_Hypothalamus
Meta	ENSG00000106153.12	CHCHD2	0.0885678	0.00168501	0.929425	0.984161	Brain_Hypothalamus
Meta	ENSG00000187068.2	C3orf70	-0.0884926	-0.00387198	0.929485	0.984161	Brain_Hypothalamus
Meta	ENSG00000255284.1	AP006621.5	-0.0862264	-0.000203988	0.931286	0.985658	Brain_Hypothalamus
Meta	ENSG00000111554.14	MDM1	0.0860313	0.000741751	0.931442	0.985658	Brain_Hypothalamus
Meta	ENSG00000160588.9	MPZL3	-0.0849871	-0.00108605	0.932272	0.985903	Brain_Hypothalamus
Meta	ENSG00000213923.11	CSNK1E	0.0848319	0.00175811	0.932395	0.985903	Brain_Hypothalamus
Meta	ENSG00000169684.13	CHRNA5	0.0842154	0.000335843	0.932885	0.985903	Brain_Hypothalamus
Meta	ENSG00000184293.7	CLECL1	-0.0839684	-0.000359924	0.933082	0.985903	Brain_Hypothalamus
Meta	ENSG00000095777.14	MYO3A	-0.0838569	-0.00173214	0.93317	0.985903	Brain_Hypothalamus
Meta	ENSG00000196502.11	SULT1A1	0.0836944	0.00129503	0.933299	0.985903	Brain_Hypothalamus
Meta	ENSG00000187017.15	ESPN	-0.0825029	-0.0019636	0.934247	0.986617	Brain_Hypothalamus
Meta	ENSG00000168803.14	ADAL	-0.0815631	-0.000691076	0.934994	0.987119	Brain_Hypothalamus
Meta	ENSG00000283051.1	LINC01668	0.0808162	0.000207744	0.935588	0.987371	Brain_Hypothalamus
Meta	ENSG00000114770.16	ABCC5	0.0805801	0.00119798	0.935776	0.987371	Brain_Hypothalamus
Meta	ENSG00000166130.14	IKBIP	-0.0795042	0.00112956	0.936632	0.987987	Brain_Hypothalamus
Meta	ENSG00000161692.17	DBF4B	0.0789258	0.000480976	0.937092	0.988186	Brain_Hypothalamus
Meta	ENSG00000258701.1	LINC00638	0.0780312	0.00155543	0.937803	0.98865	Brain_Hypothalamus
Meta	ENSG00000139675.11	HNRNPA1L2	-0.0768117	-0.00136894	0.938773	0.989049	Brain_Hypothalamus
Meta	ENSG00000196296.13	ATP2A1	0.0767259	-0.00212415	0.938842	0.989049	Brain_Hypothalamus
Meta	ENSG00000197915.5	HRNR	0.0765288	-0.000325095	0.938998	0.989049	Brain_Hypothalamus
Meta	ENSG00000124459.11	ZNF45	-0.0753989	-0.000100011	0.939897	0.989087	Brain_Hypothalamus
Meta	ENSG00000128829.11	EIF2AK4	-0.0752184	-0.00320675	0.940041	0.989087	Brain_Hypothalamus
Meta	ENSG00000008283.15	CYB561	0.0747651	0.000789734	0.940402	0.989087	Brain_Hypothalamus
Meta	ENSG00000154122.12	ANKH	0.0742906	0.00126493	0.940779	0.989087	Brain_Hypothalamus
Meta	ENSG00000144559.10	TAMM41	-0.073787	-0.000630212	0.94118	0.989087	Brain_Hypothalamus
Meta	ENSG00000151689.12	INPP1	-0.0737521	-0.000585037	0.941208	0.989087	Brain_Hypothalamus
Meta	ENSG00000013523.9	ANGEL1	-0.0737363	0.000100843	0.94122	0.989087	Brain_Hypothalamus
Meta	ENSG00000163162.8	RNF149	0.0737143	0.000836883	0.941238	0.989087	Brain_Hypothalamus
Meta	ENSG00000149084.12	HSD17B12	0.0731005	0.000376463	0.941726	0.989087	Brain_Hypothalamus
Meta	ENSG00000188997.7	KCTD21	-0.0730648	0.00100819	0.941755	0.989087	Brain_Hypothalamus
Meta	ENSG00000221883.2	ARIH2OS	0.0722122	-0.0078768	0.942433	0.989312	Brain_Hypothalamus
Meta	ENSG00000027869.11	SH2D2A	-0.0713739	-0.00165089	0.9431	0.989312	Brain_Hypothalamus
Meta	ENSG00000141560.14	FN3KRP	0.0710764	0.00072197	0.943337	0.989312	Brain_Hypothalamus
Meta	ENSG00000197417.7	SHPK	0.0703927	0.000425976	0.943881	0.989312	Brain_Hypothalamus
Meta	ENSG00000036448.9	MYOM2	-0.0700824	-0.000361169	0.944128	0.989312	Brain_Hypothalamus
Meta	ENSG00000136378.14	ADAMTS7	-0.0700293	-0.00500686	0.94417	0.989312	Brain_Hypothalamus
Meta	ENSG00000111077.17	TNS2	-0.0699691	-0.00145165	0.944218	0.989312	Brain_Hypothalamus
Meta	ENSG00000119973.5	PRLHR	-0.0699458	-0.000892412	0.944237	0.989312	Brain_Hypothalamus
Meta	ENSG00000153237.17	CCDC148	0.0697193	-0.000515895	0.944417	0.989312	Brain_Hypothalamus
Meta	ENSG00000175581.13	MRPL48	-0.068733	0.00235435	0.945202	0.989704	Brain_Hypothalamus
Meta	ENSG00000278740.1	RP11-147L13.14	0.0685647	0.000208477	0.945336	0.989704	Brain_Hypothalamus
Meta	ENSG00000267534.2	S1PR2	-0.0666727	0.00105553	0.946842	0.99093	Brain_Hypothalamus
Meta	ENSG00000160072.19	ATAD3B	-0.0664086	-0.000603198	0.947053	0.99093	Brain_Hypothalamus
Meta	ENSG00000167971.15	CASKIN1	0.0659913	0.00496034	0.947385	0.990932	Brain_Hypothalamus
Meta	ENSG00000255621.1	RP11-377D9.3	0.0657218	-0.00250639	0.947599	0.990932	Brain_Hypothalamus
Meta	ENSG00000280809.2	LINC00836	-0.0628491	0.000577565	0.949887	0.992911	Brain_Hypothalamus
Meta	ENSG00000231500.6	RPS18	0.0621559	0.00224432	0.950439	0.992911	Brain_Hypothalamus
Meta	ENSG00000175182.14	FAM131A	-0.0618074	-0.000502646	0.950716	0.992911	Brain_Hypothalamus
Meta	ENSG00000154654.14	NCAM2	0.0613963	0.0102149	0.951044	0.992911	Brain_Hypothalamus
Meta	ENSG00000134020.7	PEBP4	-0.0612368	-0.000551994	0.951171	0.992911	Brain_Hypothalamus
Meta	ENSG00000259005.1	RP3-449M8.6	-0.0608214	-0.00052196	0.951501	0.992911	Brain_Hypothalamus
Meta	ENSG00000203942.4	C10orf62	-0.0604399	-0.000721439	0.951805	0.992911	Brain_Hypothalamus
Meta	ENSG00000281731.2	RP11-384K6.8	-0.060397	-0.000280855	0.951839	0.992911	Brain_Hypothalamus
Meta	ENSG00000148384.12	INPP5E	-0.0596349	-0.000903363	0.952446	0.992911	Brain_Hypothalamus
Meta	ENSG00000133103.16	COG6	-0.059517	-0.000314406	0.95254	0.992911	Brain_Hypothalamus
Meta	ENSG00000167703.14	SLC43A2	0.0594861	0.00288481	0.952565	0.992911	Brain_Hypothalamus
Meta	ENSG00000197858.10	GPAA1	0.0592302	0.00133165	0.952769	0.992911	Brain_Hypothalamus
Meta	ENSG00000260136.5	CTD-2270L9.4	0.0582724	0.00192181	0.953532	0.993422	Brain_Hypothalamus
Meta	ENSG00000128699.13	ORMDL1	-0.0573286	-0.000376846	0.954283	0.993564	Brain_Hypothalamus
Meta	ENSG00000164300.16	SERINC5	0.0568972	0.00210701	0.954627	0.993564	Brain_Hypothalamus
Meta	ENSG00000144895.11	EIF2A	-0.0567256	-0.000308169	0.954764	0.993564	Brain_Hypothalamus
Meta	ENSG00000120008.15	WDR11	-0.056702	0.000475382	0.954783	0.993564	Brain_Hypothalamus
Meta	ENSG00000105443.13	CYTH2	0.0563854	0.00164245	0.955035	0.993564	Brain_Hypothalamus
Meta	ENSG00000213221.4	DNLZ	0.0555754	0.000117816	0.95568	0.993951	Brain_Hypothalamus
Meta	ENSG00000221949.5	LINC01465	-0.0546099	-0.000787011	0.956449	0.994467	Brain_Hypothalamus
Meta	ENSG00000271811.1	RP1-79C4.4	-0.0531371	-0.000825793	0.957623	0.994778	Brain_Hypothalamus
Meta	ENSG00000164128.6	NPY1R	-0.0529757	-0.00108276	0.957751	0.994778	Brain_Hypothalamus
Meta	ENSG00000226644.5	RP11-128M1.1	-0.0529288	-0.00174904	0.957789	0.994778	Brain_Hypothalamus
Meta	ENSG00000110104.11	CCDC86	-0.0528599	-0.00208666	0.957844	0.994778	Brain_Hypothalamus
Meta	ENSG00000182631.6	RXFP3	-0.0519708	-8.98111e-05	0.958552	0.99523	Brain_Hypothalamus
Meta	ENSG00000173638.18	SLC19A1	-0.0496108	-0.00239687	0.960433	0.996898	Brain_Hypothalamus
Meta	ENSG00000112357.12	PEX7	-0.0487491	-0.00109995	0.961119	0.997264	Brain_Hypothalamus
Meta	ENSG00000177663.13	IL17RA	-0.0484792	-0.000533467	0.961334	0.997264	Brain_Hypothalamus
Meta	ENSG00000197165.10	SULT1A2	0.0477293	-0.000435171	0.961932	0.99732	Brain_Hypothalamus
Meta	ENSG00000251417.2	RP11-1348G14.4	-0.0477226	-0.000164889	0.961937	0.99732	Brain_Hypothalamus
Meta	ENSG00000254772.9	EEF1G	0.0466025	0.00229513	0.96283	0.99732	Brain_Hypothalamus
Meta	ENSG00000180881.19	CAPS2	0.0462772	0.00457675	0.963089	0.99732	Brain_Hypothalamus
Meta	ENSG00000269713.7	NBPF9	0.0462604	0.00156441	0.963103	0.99732	Brain_Hypothalamus
Meta	ENSG00000272864.1	RP11-17E13.2	-0.0462258	0.000134686	0.96313	0.99732	Brain_Hypothalamus
Meta	ENSG00000198892.6	SHISA4	0.0453262	0.00141947	0.963847	0.99732	Brain_Hypothalamus
Meta	ENSG00000168564.5	CDKN2AIP	-0.0451101	-0.000676671	0.96402	0.99732	Brain_Hypothalamus
Meta	ENSG00000139629.15	GALNT6	0.0447421	0.00117424	0.964313	0.99732	Brain_Hypothalamus
Meta	ENSG00000122507.20	BBS9	0.0445138	0.000636585	0.964495	0.99732	Brain_Hypothalamus
Meta	ENSG00000271151.1	RP11-394I13.2	0.0443012	0.000307318	0.964664	0.99732	Brain_Hypothalamus
Meta	ENSG00000184227.7	ACOT1	0.0442363	0.000143045	0.964716	0.99732	Brain_Hypothalamus
Meta	ENSG00000164241.13	C5orf63	-0.0436018	-0.00130333	0.965222	0.99732	Brain_Hypothalamus
Meta	ENSG00000273203.1	AC006946.16	-0.0431986	0.000166297	0.965543	0.99732	Brain_Hypothalamus
Meta	ENSG00000241484.9	ARHGAP8	0.0429714	0.000706559	0.965724	0.99732	Brain_Hypothalamus
Meta	ENSG00000167842.15	MIS12	-0.0423058	2.47515e-05	0.966255	0.99732	Brain_Hypothalamus
Meta	ENSG00000117748.9	RPA2	-0.0417743	-9.08312e-05	0.966679	0.99732	Brain_Hypothalamus
Meta	ENSG00000198203.9	SULT1C2	-0.0417633	-0.000198646	0.966687	0.99732	Brain_Hypothalamus
Meta	ENSG00000167635.11	ZNF146	0.0415142	-0.00139625	0.966886	0.99732	Brain_Hypothalamus
Meta	ENSG00000259865.1	RP11-488L18.10	-0.0415021	0.000561931	0.966896	0.99732	Brain_Hypothalamus
Meta	ENSG00000110497.14	AMBRA1	0.041186	0.00172954	0.967148	0.99732	Brain_Hypothalamus
Meta	ENSG00000100239.15	PPP6R2	0.0406921	0.000712991	0.967541	0.997353	Brain_Hypothalamus
Meta	ENSG00000071794.15	HLTF	0.040457	0.0012748	0.967729	0.997353	Brain_Hypothalamus
Meta	ENSG00000262468.5	LINC01569	0.0396629	0.00161769	0.968362	0.997723	Brain_Hypothalamus
Meta	ENSG00000177683.13	THAP5	-0.0390029	-0.000703995	0.968888	0.997876	Brain_Hypothalamus
Meta	ENSG00000185561.9	TLCD2	-0.0378669	9.3246e-05	0.969794	0.997876	Brain_Hypothalamus
Meta	ENSG00000164404.8	GDF9	0.037785	-4.25031e-05	0.969859	0.997876	Brain_Hypothalamus
Meta	ENSG00000125827.8	TMX4	-0.0376682	-0.00458716	0.969952	0.997876	Brain_Hypothalamus
Meta	ENSG00000085491.15	SLC25A24	0.0376074	-0.000202963	0.970001	0.997876	Brain_Hypothalamus
Meta	ENSG00000197774.12	EME2	0.0370674	0.000626468	0.970431	0.997876	Brain_Hypothalamus
Meta	ENSG00000114331.13	ACAP2	0.0370324	0.000824844	0.970459	0.997876	Brain_Hypothalamus
Meta	ENSG00000134265.12	NAPG	-0.0367229	0.000299968	0.970706	0.997876	Brain_Hypothalamus
Meta	ENSG00000110367.11	DDX6	-0.0360346	0.000469641	0.971255	0.998158	Brain_Hypothalamus
Meta	ENSG00000259459.5	RP11-321G12.1	0.0355975	0.000389929	0.971603	0.998234	Brain_Hypothalamus
Meta	ENSG00000170627.10	GTSF1	0.0341682	-0.000728535	0.972743	0.998238	Brain_Hypothalamus
Meta	ENSG00000249328.2	RP11-26J3.1	0.0340965	0.00157604	0.9728	0.998238	Brain_Hypothalamus
Meta	ENSG00000171109.18	MFN1	0.0337428	-0.00101245	0.973082	0.998238	Brain_Hypothalamus
Meta	ENSG00000106089.11	STX1A	-0.0332443	-0.00153864	0.97348	0.998238	Brain_Hypothalamus
Meta	ENSG00000011376.9	LARS2	-0.0330139	-0.000616618	0.973663	0.998238	Brain_Hypothalamus
Meta	ENSG00000145476.15	CYP4V2	0.03298	0.000234566	0.973691	0.998238	Brain_Hypothalamus
Meta	ENSG00000166575.16	TMEM135	0.032858	-8.7931e-05	0.973788	0.998238	Brain_Hypothalamus
Meta	ENSG00000131626.16	PPFIA1	0.0328378	-0.000368985	0.973804	0.998238	Brain_Hypothalamus
Meta	ENSG00000236682.1	AC068282.3	0.0323013	2.31985e-05	0.974232	0.998238	Brain_Hypothalamus
Meta	ENSG00000135686.12	KLHL36	0.0309759	-0.00281052	0.975289	0.998238	Brain_Hypothalamus
Meta	ENSG00000233232.6	NPIPB7	0.0306382	0.0004053	0.975558	0.998238	Brain_Hypothalamus
Meta	ENSG00000197008.9	ZNF138	0.0302181	0.000103153	0.975893	0.998238	Brain_Hypothalamus
Meta	ENSG00000172175.12	MALT1	0.030162	-0.000283321	0.975938	0.998238	Brain_Hypothalamus
Meta	ENSG00000260193.1	RP11-83N9.5	0.0299692	0.00045785	0.976092	0.998238	Brain_Hypothalamus
Meta	ENSG00000161640.15	SIGLEC11	-0.0297371	-0.000844023	0.976277	0.998238	Brain_Hypothalamus
Meta	ENSG00000187257.15	RSBN1L	0.0291264	0.000228923	0.976764	0.998238	Brain_Hypothalamus
Meta	ENSG00000040487.12	PQLC2	-0.0288888	-0.000307616	0.976953	0.998238	Brain_Hypothalamus
Meta	ENSG00000258413.1	RP11-665C16.6	-0.0285988	0.000224137	0.977185	0.998238	Brain_Hypothalamus
Meta	ENSG00000214087.8	ARL16	-0.0284885	-0.000275032	0.977273	0.998238	Brain_Hypothalamus
Meta	ENSG00000183397.5	C19orf71	-0.0275897	-0.000636862	0.977989	0.998238	Brain_Hypothalamus
Meta	ENSG00000141698.16	NT5C3B	-0.0272796	-0.000796082	0.978237	0.998238	Brain_Hypothalamus
Meta	ENSG00000171180.1	OR2M4	-0.027241	-0.000765352	0.978268	0.998238	Brain_Hypothalamus
Meta	ENSG00000133704.9	IPO8	-0.025856	0.000164222	0.979372	0.998238	Brain_Hypothalamus
Meta	ENSG00000184787.18	UBE2G2	-0.0257152	-0.00170447	0.979485	0.998238	Brain_Hypothalamus
Meta	ENSG00000131873.5	CHSY1	0.0251077	-6.87663e-05	0.979969	0.998238	Brain_Hypothalamus
Meta	ENSG00000272416.1	CTD-2081C10.7	0.0248119	-0.00046359	0.980205	0.998238	Brain_Hypothalamus
Meta	ENSG00000144712.11	CAND2	0.0247917	0.000675701	0.980221	0.998238	Brain_Hypothalamus
Meta	ENSG00000013288.8	MAN2B2	-0.0240087	0.00102675	0.980846	0.998238	Brain_Hypothalamus
Meta	ENSG00000171055.14	FEZ2	-0.0236072	-0.00125358	0.981166	0.998238	Brain_Hypothalamus
Meta	ENSG00000277491.1	RP11-676J12.9	0.0235434	0.00051153	0.981217	0.998238	Brain_Hypothalamus
Meta	ENSG00000138115.13	CYP2C8	0.0235138	-0.000358947	0.98124	0.998238	Brain_Hypothalamus
Meta	ENSG00000006128.11	TAC1	0.0229058	0.00140752	0.981725	0.998238	Brain_Hypothalamus
Meta	ENSG00000128218.7	VPREB3	-0.022689	-6.91744e-05	0.981898	0.998238	Brain_Hypothalamus
Meta	ENSG00000273409.2	RP11-480C22.1	0.0226556	0.000899756	0.981925	0.998238	Brain_Hypothalamus
Meta	ENSG00000060491.16	OGFR	0.0220794	0.000372582	0.982385	0.998238	Brain_Hypothalamus
Meta	ENSG00000104518.10	GSDMD	0.0219718	0.00148323	0.98247	0.998238	Brain_Hypothalamus
Meta	ENSG00000105808.17	RASA4	-0.0219483	-0.00101684	0.982489	0.998238	Brain_Hypothalamus
Meta	ENSG00000272983.1	RP11-508N22.12	0.0219447	0.00024429	0.982492	0.998238	Brain_Hypothalamus
Meta	ENSG00000171643.13	S100Z	-0.021871	-0.00210959	0.982551	0.998238	Brain_Hypothalamus
Meta	ENSG00000181744.8	C3orf58	-0.0217753	-0.00131099	0.982627	0.998238	Brain_Hypothalamus
Meta	ENSG00000177042.14	TMEM80	0.0212853	-0.000121789	0.983018	0.998238	Brain_Hypothalamus
Meta	ENSG00000136297.14	MMD2	-0.0211349	0.000169268	0.983138	0.998238	Brain_Hypothalamus
Meta	ENSG00000154832.14	CXXC1	0.0202193	0.000263011	0.983868	0.998604	Brain_Hypothalamus
Meta	ENSG00000256596.1	RP11-522N14.2	-0.019994	-0.000859134	0.984048	0.998604	Brain_Hypothalamus
Meta	ENSG00000115602.16	IL1RL1	0.019533	6.6461e-05	0.984416	0.998699	Brain_Hypothalamus
Meta	ENSG00000166578.9	IQCD	0.0177458	0.00097267	0.985842	0.99906	Brain_Hypothalamus
Meta	ENSG00000108187.15	PBLD	0.0169259	-0.000346606	0.986496	0.99906	Brain_Hypothalamus
Meta	ENSG00000129538.13	RNASE1	0.016767	0.000972073	0.986622	0.99906	Brain_Hypothalamus
Meta	ENSG00000243056.1	EIF4EBP3	0.0166305	-0.000123338	0.986731	0.99906	Brain_Hypothalamus
Meta	ENSG00000167747.13	C19orf48	0.0165914	-0.00194312	0.986763	0.99906	Brain_Hypothalamus
Meta	ENSG00000133460.19	SLC2A11	-0.0162675	-0.00049547	0.987021	0.99906	Brain_Hypothalamus
Meta	ENSG00000175395.15	ZNF25	-0.0155601	-0.000690498	0.987585	0.99906	Brain_Hypothalamus
Meta	ENSG00000215440.11	NPEPL1	0.0152302	0.000128636	0.987849	0.99906	Brain_Hypothalamus
Meta	ENSG00000247970.2	RP11-543C4.1	0.0151558	0.00042472	0.987908	0.99906	Brain_Hypothalamus
Meta	ENSG00000241258.6	CRCP	-0.015096	-0.00800309	0.987956	0.99906	Brain_Hypothalamus
Meta	ENSG00000136463.7	TACO1	-0.0150776	-0.00461219	0.98797	0.99906	Brain_Hypothalamus
Meta	ENSG00000226091.7	LINC00937	0.0146503	-0.00261151	0.988311	0.99906	Brain_Hypothalamus
Meta	ENSG00000142945.12	KIF2C	-0.0144764	0.000572319	0.98845	0.99906	Brain_Hypothalamus
Meta	ENSG00000127463.13	EMC1	0.0142646	0.000230662	0.988619	0.99906	Brain_Hypothalamus
Meta	ENSG00000050327.14	ARHGEF5	-0.0134419	-6.86753e-06	0.989275	0.999164	Brain_Hypothalamus
Meta	ENSG00000229117.8	RPL41	0.0127356	-0.000199791	0.989839	0.999164	Brain_Hypothalamus
Meta	ENSG00000131126.18	TEX101	0.0125588	0.00341824	0.98998	0.999164	Brain_Hypothalamus
Meta	ENSG00000184454.6	NCMAP	0.0124611	0.000445219	0.990058	0.999164	Brain_Hypothalamus
Meta	ENSG00000136870.10	ZNF189	0.0121825	-0.000941013	0.99028	0.999164	Brain_Hypothalamus
Meta	ENSG00000177519.3	RPRM	-0.0115071	-0.00175636	0.990819	0.999164	Brain_Hypothalamus
Meta	ENSG00000276728.1	AC142472.6	0.0103807	-0.00331487	0.991718	0.999164	Brain_Hypothalamus
Meta	ENSG00000119509.12	INVS	-0.0100988	0.000468569	0.991942	0.999164	Brain_Hypothalamus
Meta	ENSG00000226067.6	LINC00623	-0.00981423	0.00127149	0.99217	0.999164	Brain_Hypothalamus
Meta	ENSG00000284395.1	LA16c-312E8.5	0.00973767	0.000371897	0.992231	0.999164	Brain_Hypothalamus
Meta	ENSG00000182372.9	CLN8	-0.00945423	-0.00237398	0.992457	0.999164	Brain_Hypothalamus
Meta	ENSG00000160953.15	MUM1	-0.00851403	3.35922e-05	0.993207	0.999164	Brain_Hypothalamus
Meta	ENSG00000186094.16	AGBL4	0.00817375	-0.00435917	0.993478	0.999164	Brain_Hypothalamus
Meta	ENSG00000166927.12	MS4A7	0.00803092	-0.00179854	0.993592	0.999164	Brain_Hypothalamus
Meta	ENSG00000214491.8	SEC14L6	-0.00781486	0.000724297	0.993765	0.999164	Brain_Hypothalamus
Meta	ENSG00000214941.7	ZSWIM7	-0.00776962	0.000155578	0.993801	0.999164	Brain_Hypothalamus
Meta	ENSG00000007174.17	DNAH9	0.00763814	0.000524151	0.993906	0.999164	Brain_Hypothalamus
Meta	ENSG00000163608.14	NEPRO	0.00739752	-0.0011994	0.994098	0.999164	Brain_Hypothalamus
Meta	ENSG00000250490.1	LINC02145	-0.00702681	4.58229e-05	0.994393	0.999164	Brain_Hypothalamus
Meta	ENSG00000162365.11	CYP4A22	0.00699015	0.000487574	0.994423	0.999164	Brain_Hypothalamus
Meta	ENSG00000203663.3	OR2L2	-0.00690286	-0.000283763	0.994492	0.999164	Brain_Hypothalamus
Meta	ENSG00000119326.14	CTNNAL1	0.00635683	-0.00013464	0.994928	0.999214	Brain_Hypothalamus
Meta	ENSG00000133983.14	COX16	0.00615204	0.000846235	0.995091	0.999214	Brain_Hypothalamus
Meta	ENSG00000270964.1	RP11-502I4.3	-0.00503275	0.000496051	0.995984	0.999342	Brain_Hypothalamus
Meta	ENSG00000182158.14	CREB3L2	0.00434198	0.00685984	0.996536	0.999342	Brain_Hypothalamus
Meta	ENSG00000251615.3	RP11-774O3.3	-0.00422389	-0.000596735	0.99663	0.999342	Brain_Hypothalamus
Meta	ENSG00000120328.6	PCDHB12	-0.00372401	0.000653924	0.997029	0.999342	Brain_Hypothalamus
Meta	ENSG00000128040.10	SPINK2	0.00362668	-8.92868e-05	0.997106	0.999342	Brain_Hypothalamus
Meta	ENSG00000133706.17	LARS	0.0034701	7.51994e-05	0.997231	0.999342	Brain_Hypothalamus
Meta	ENSG00000012223.12	LTF	-0.00285107	0.000112955	0.997725	0.999342	Brain_Hypothalamus
Meta	ENSG00000119927.13	GPAM	0.00265885	0.00128325	0.997879	0.999342	Brain_Hypothalamus
Meta	ENSG00000274265.4	CH17-189H20.1	0.00224723	0.00161338	0.998207	0.999342	Brain_Hypothalamus
Meta	ENSG00000273270.1	RP11-212P7.2	-0.0021219	-3.06501e-05	0.998307	0.999342	Brain_Hypothalamus
Meta	ENSG00000106789.12	CORO2A	-0.001993	-0.00253992	0.99841	0.999342	Brain_Hypothalamus
Meta	ENSG00000272894.5	RP5-1159O4.1	0.00185826	8.1798e-05	0.998517	0.999342	Brain_Hypothalamus
Meta	ENSG00000186635.14	ARAP1	0.000957185	0.00604747	0.999236	0.999587	Brain_Hypothalamus
Meta	ENSG00000164366.3	CCDC127	0.000553809	-0.00258604	0.999558	0.999587	Brain_Hypothalamus
Meta	ENSG00000165929.12	TC2N	0.000517404	-0.000213749	0.999587	0.999587	Brain_Hypothalamus
Meta	ENSG00000012171.19	SEMA3B	-10.0209	-0.397502	1.23396e-23	5.96498e-20	Brain_Nucleus_accumbens_basal_ganglia
Meta	ENSG00000145020.15	AMT	-9.82782	-0.085459	8.54494e-23	1.97323e-19	Brain_Nucleus_accumbens_basal_ganglia
Meta	ENSG00000233276.3	GPX1	9.7915	0.0985829	1.2246e-22	1.97323e-19	Brain_Nucleus_accumbens_basal_ganglia
Meta	ENSG00000236502.1	SIX3-AS1	-9.56257	-0.172863	1.14873e-21	1.19434e-18	Brain_Nucleus_accumbens_basal_ganglia
Meta	ENSG00000198218.10	QRICH1	9.55504	0.249713	1.23536e-21	1.19434e-18	Brain_Nucleus_accumbens_basal_ganglia
Meta	ENSG00000145029.13	NICN1	8.77175	0.163855	1.75906e-18	1.41722e-15	Brain_Nucleus_accumbens_basal_ganglia
Meta	ENSG00000178467.17	P4HTM	-8.4672	-0.303014	2.51353e-17	1.73577e-14	Brain_Nucleus_accumbens_basal_ganglia
Meta	ENSG00000178057.14	NDUFAF3	-7.93246	-0.250632	2.14844e-15	1.2982e-12	Brain_Nucleus_accumbens_basal_ganglia
Meta	ENSG00000173540.12	GMPPB	7.32992	0.0382648	2.30292e-13	1.23692e-10	Brain_Nucleus_accumbens_basal_ganglia
Meta	ENSG00000178252.17	WDR6	7.05025	0.0870795	1.78598e-12	8.63342e-10	Brain_Nucleus_accumbens_basal_ganglia
Meta	ENSG00000213672.7	NCKIPSD	-6.07485	-0.0556598	1.24104e-09	5.45379e-07	Brain_Nucleus_accumbens_basal_ganglia
Meta	ENSG00000168071.21	CCDC88B	6.05658	0.0975943	1.39047e-09	5.60127e-07	Brain_Nucleus_accumbens_basal_ganglia
Meta	ENSG00000105696.8	TMEM59L	-5.93779	-0.207204	2.88889e-09	1.07422e-06	Brain_Nucleus_accumbens_basal_ganglia
Meta	ENSG00000119414.11	PPP6C	5.91266	0.136494	3.36632e-09	1.16234e-06	Brain_Nucleus_accumbens_basal_ganglia
Meta	ENSG00000177352.9	CCDC71	5.53816	0.0548194	3.05662e-08	9.85048e-06	Brain_Nucleus_accumbens_basal_ganglia
Meta	ENSG00000110871.14	COQ5	5.42955	0.0648273	5.6497e-08	1.70692e-05	Brain_Nucleus_accumbens_basal_ganglia
Meta	ENSG00000142233.11	NTN5	5.28187	0.0613288	1.27871e-07	3.63605e-05	Brain_Nucleus_accumbens_basal_ganglia
Meta	ENSG00000226913.1	BSN-AS2	5.16299	0.0446298	2.4304e-07	6.52699e-05	Brain_Nucleus_accumbens_basal_ganglia
Meta	ENSG00000101222.12	SPEF1	5.13916	0.135165	2.75975e-07	7.02138e-05	Brain_Nucleus_accumbens_basal_ganglia
Meta	ENSG00000088543.14	C3orf18	-5.0802	-0.150241	3.77046e-07	9.1132e-05	Brain_Nucleus_accumbens_basal_ganglia
Meta	ENSG00000096654.15	ZNF184	-5.00143	-0.0866933	5.69081e-07	0.000130997	Brain_Nucleus_accumbens_basal_ganglia
Meta	ENSG00000164068.15	RNF123	4.72957	0.0945601	2.24999e-06	0.000488677	Brain_Nucleus_accumbens_basal_ganglia
Meta	ENSG00000120071.13	KANSL1	-4.7229	-0.0514949	2.32511e-06	0.000488677	Brain_Nucleus_accumbens_basal_ganglia
Meta	ENSG00000149292.16	TTC12	4.6987	0.028137	2.61828e-06	0.000527365	Brain_Nucleus_accumbens_basal_ganglia
Meta	ENSG00000272140.2	RP11-574K11.29	4.66036	0.090126	3.15658e-06	0.000610356	Brain_Nucleus_accumbens_basal_ganglia
Meta	ENSG00000162456.9	KNCN	4.54534	0.0711159	5.48462e-06	0.00101972	Brain_Nucleus_accumbens_basal_ganglia
Meta	ENSG00000176920.11	FUT2	4.51196	0.048569	6.42305e-06	0.00113978	Brain_Nucleus_accumbens_basal_ganglia
Meta	ENSG00000110768.11	GTF2H1	-4.50056	-0.051086	6.77743e-06	0.00113978	Brain_Nucleus_accumbens_basal_ganglia
Meta	ENSG00000116127.17	ALMS1	-4.49868	-0.0667264	6.83775e-06	0.00113978	Brain_Nucleus_accumbens_basal_ganglia
Meta	ENSG00000261126.7	RBFADN	-4.4249	-0.0253773	9.64883e-06	0.00155475	Brain_Nucleus_accumbens_basal_ganglia
Meta	ENSG00000196950.13	SLC39A10	-4.36439	-0.0753416	1.27477e-05	0.00197074	Brain_Nucleus_accumbens_basal_ganglia
Meta	ENSG00000166507.17	NDST2	4.35933	0.0968947	1.30459e-05	0.00197074	Brain_Nucleus_accumbens_basal_ganglia
Meta	ENSG00000185585.19	OLFML2A	4.34502	0.0907481	1.39262e-05	0.00203998	Brain_Nucleus_accumbens_basal_ganglia
Meta	ENSG00000204764.13	RANBP17	4.31376	0.0571269	1.60501e-05	0.00228194	Brain_Nucleus_accumbens_basal_ganglia
Meta	ENSG00000181315.10	ZNF322	-4.29177	-0.029553	1.77256e-05	0.00244815	Brain_Nucleus_accumbens_basal_ganglia
Meta	ENSG00000169783.12	LINGO1	-4.23477	-0.0382709	2.28784e-05	0.00307207	Brain_Nucleus_accumbens_basal_ganglia
Meta	ENSG00000090238.11	YPEL3	-4.16021	-0.0622529	3.17956e-05	0.00415405	Brain_Nucleus_accumbens_basal_ganglia
Meta	ENSG00000173531.15	MST1	-4.10513	-0.0416337	4.04088e-05	0.00514043	Brain_Nucleus_accumbens_basal_ganglia
Meta	ENSG00000197062.11	ZSCAN26	4.08636	0.0244471	4.38201e-05	0.00543144	Brain_Nucleus_accumbens_basal_ganglia
Meta	ENSG00000142599.17	RERE	4.07904	0.050812	4.52223e-05	0.00546511	Brain_Nucleus_accumbens_basal_ganglia
Meta	ENSG00000144161.12	ZC3H8	4.00224	0.100024	6.27461e-05	0.00730387	Brain_Nucleus_accumbens_basal_ganglia
Meta	ENSG00000163959.9	SLC51A	-3.99437	-0.0306113	6.48677e-05	0.00730387	Brain_Nucleus_accumbens_basal_ganglia
Meta	ENSG00000125912.10	NCLN	-3.99212	-0.0710896	6.54863e-05	0.00730387	Brain_Nucleus_accumbens_basal_ganglia
Meta	ENSG00000198561.13	CTNND1	-3.98854	-0.0639543	6.64812e-05	0.00730387	Brain_Nucleus_accumbens_basal_ganglia
Meta	ENSG00000271789.1	RP5-1112D6.7	3.97708	0.154146	6.97658e-05	0.0074944	Brain_Nucleus_accumbens_basal_ganglia
Meta	ENSG00000113812.13	ACTR8	3.95746	0.053627	7.57509e-05	0.00796043	Brain_Nucleus_accumbens_basal_ganglia
Meta	ENSG00000140382.14	HMG20A	-3.93449	-0.149049	8.33733e-05	0.00823688	Brain_Nucleus_accumbens_basal_ganglia
Meta	ENSG00000251247.10	ZNF345	3.93157	0.0886199	8.43929e-05	0.00823688	Brain_Nucleus_accumbens_basal_ganglia
Meta	ENSG00000104228.12	TRIM35	-3.93006	-0.0632391	8.49247e-05	0.00823688	Brain_Nucleus_accumbens_basal_ganglia
Meta	ENSG00000043514.15	TRIT1	-3.92929	-0.0507342	8.51974e-05	0.00823688	Brain_Nucleus_accumbens_basal_ganglia
Meta	ENSG00000270866.1	RP11-706J10.2	3.91437	0.134359	9.06408e-05	0.00832786	Brain_Nucleus_accumbens_basal_ganglia
Meta	ENSG00000221947.7	XKR9	3.91404	0.0152748	9.07638e-05	0.00832786	Brain_Nucleus_accumbens_basal_ganglia
Meta	ENSG00000198650.10	TAT	-3.91093	-0.0187044	9.19402e-05	0.00832786	Brain_Nucleus_accumbens_basal_ganglia
Meta	ENSG00000169609.13	C15orf40	3.90809	0.0155208	9.30294e-05	0.00832786	Brain_Nucleus_accumbens_basal_ganglia
Meta	ENSG00000172201.11	ID4	3.87012	0.155119	0.000108783	0.00956101	Brain_Nucleus_accumbens_basal_ganglia
Meta	ENSG00000110011.13	DNAJC4	3.85256	0.102157	0.000116892	0.010054	Brain_Nucleus_accumbens_basal_ganglia
Meta	ENSG00000141759.14	TXNL4A	-3.8491	-0.0569146	0.000118552	0.010054	Brain_Nucleus_accumbens_basal_ganglia
Meta	ENSG00000214435.7	AS3MT	-3.83565	-0.0251249	0.000125235	0.0104223	Brain_Nucleus_accumbens_basal_ganglia
Meta	ENSG00000130348.11	QRSL1	3.8305	0.0193918	0.000127885	0.0104223	Brain_Nucleus_accumbens_basal_ganglia
Meta	ENSG00000166275.15	BORCS7	-3.82594	-0.0402825	0.000130274	0.0104223	Brain_Nucleus_accumbens_basal_ganglia
Meta	ENSG00000166272.16	WBP1L	3.8236	0.0588145	0.000131518	0.0104223	Brain_Nucleus_accumbens_basal_ganglia
Meta	ENSG00000055950.16	MRPL43	-3.81369	-0.0455689	0.000136908	0.0106744	Brain_Nucleus_accumbens_basal_ganglia
Meta	ENSG00000176208.8	ATAD5	-3.80636	-0.0697112	0.000141029	0.0108212	Brain_Nucleus_accumbens_basal_ganglia
Meta	ENSG00000197893.13	NRAP	3.75059	0.0376906	0.000176417	0.0131553	Brain_Nucleus_accumbens_basal_ganglia
Meta	ENSG00000170390.15	DCLK2	3.74664	0.0793611	0.000179218	0.0131553	Brain_Nucleus_accumbens_basal_ganglia
Meta	ENSG00000109919.9	MTCH2	-3.74609	-0.0386859	0.000179614	0.0131553	Brain_Nucleus_accumbens_basal_ganglia
Meta	ENSG00000177981.10	ASB8	3.725	0.0389089	0.000195316	0.0140919	Brain_Nucleus_accumbens_basal_ganglia
Meta	ENSG00000017260.19	ATP2C1	3.70397	0.134404	0.000212249	0.0150884	Brain_Nucleus_accumbens_basal_ganglia
Meta	ENSG00000109270.12	LAMTOR3	3.69822	0.0744793	0.000217115	0.01514	Brain_Nucleus_accumbens_basal_ganglia
Meta	ENSG00000147439.12	BIN3	-3.69575	-0.0586777	0.000219239	0.01514	Brain_Nucleus_accumbens_basal_ganglia
Meta	ENSG00000159131.16	GART	3.68144	0.0967719	0.000231922	0.0157903	Brain_Nucleus_accumbens_basal_ganglia
Meta	ENSG00000275491.1	LINC01730	3.67314	0.0127212	0.00023959	0.0160858	Brain_Nucleus_accumbens_basal_ganglia
Meta	ENSG00000014824.13	SLC30A9	3.66959	0.0636616	0.000242942	0.0160874	Brain_Nucleus_accumbens_basal_ganglia
Meta	ENSG00000197050.10	ZNF420	3.63195	0.0788549	0.000281291	0.0183245	Brain_Nucleus_accumbens_basal_ganglia
Meta	ENSG00000149823.8	VPS51	3.6292	0.0827795	0.000284306	0.0183245	Brain_Nucleus_accumbens_basal_ganglia
Meta	ENSG00000147592.8	LACTB2	3.61293	0.0691302	0.000302751	0.0192566	Brain_Nucleus_accumbens_basal_ganglia
Meta	ENSG00000100997.18	ABHD12	3.5427	0.0539072	0.000396054	0.0248639	Brain_Nucleus_accumbens_basal_ganglia
Meta	ENSG00000187987.9	ZSCAN23	-3.52389	-0.0469768	0.000425259	0.0263552	Brain_Nucleus_accumbens_basal_ganglia
Meta	ENSG00000204138.12	PHACTR4	-3.51613	-0.0546566	0.000437892	0.0267946	Brain_Nucleus_accumbens_basal_ganglia
Meta	ENSG00000166896.7	ATP23	-3.50186	-0.0154142	0.000462017	0.0279174	Brain_Nucleus_accumbens_basal_ganglia
Meta	ENSG00000160200.17	CBS	-3.49004	-0.0146277	0.000482949	0.0284688	Brain_Nucleus_accumbens_basal_ganglia
Meta	ENSG00000213619.9	NDUFS3	-3.48988	-0.127536	0.000483229	0.0284688	Brain_Nucleus_accumbens_basal_ganglia
Meta	ENSG00000159210.9	SNF8	3.48681	0.0654089	0.00048881	0.0284688	Brain_Nucleus_accumbens_basal_ganglia
Meta	ENSG00000196666.4	FAM180B	-3.47957	-0.0391331	0.000502227	0.028902	Brain_Nucleus_accumbens_basal_ganglia
Meta	ENSG00000263603.1	CTD-2349P21.5	3.46882	0.0490186	0.000522756	0.0295666	Brain_Nucleus_accumbens_basal_ganglia
Meta	ENSG00000123472.12	ATPAF1	3.46547	0.0893069	0.000529304	0.0295666	Brain_Nucleus_accumbens_basal_ganglia
Meta	ENSG00000140284.10	SLC27A2	3.46404	0.0261778	0.000532126	0.0295666	Brain_Nucleus_accumbens_basal_ganglia
Meta	ENSG00000188095.4	MESP2	3.44787	0.0576956	0.000565033	0.0309757	Brain_Nucleus_accumbens_basal_ganglia
Meta	ENSG00000140905.10	GCSH	-3.44536	-0.0624935	0.000570301	0.0309757	Brain_Nucleus_accumbens_basal_ganglia
Meta	ENSG00000121769.7	FABP3	-3.4357	-0.0704339	0.00059102	0.0315401	Brain_Nucleus_accumbens_basal_ganglia
Meta	ENSG00000157837.15	SPPL3	-3.43425	-0.0646475	0.0005942	0.0315401	Brain_Nucleus_accumbens_basal_ganglia
Meta	ENSG00000170049.9	KCNAB3	3.43149	0.055574	0.000600267	0.0315401	Brain_Nucleus_accumbens_basal_ganglia
Meta	ENSG00000165806.19	CASP7	3.4009	0.0262788	0.00067164	0.0349109	Brain_Nucleus_accumbens_basal_ganglia
Meta	ENSG00000137338.5	PGBD1	3.39726	0.0395779	0.000680644	0.0350025	Brain_Nucleus_accumbens_basal_ganglia
Meta	ENSG00000203668.2	CHML	3.38829	0.0733896	0.000703302	0.0352731	Brain_Nucleus_accumbens_basal_ganglia
Meta	ENSG00000182481.8	KPNA2	-3.38607	-0.119235	0.00070902	0.0352731	Brain_Nucleus_accumbens_basal_ganglia
Meta	ENSG00000156414.18	TDRD9	-3.38384	-0.0747306	0.000714788	0.0352731	Brain_Nucleus_accumbens_basal_ganglia
Meta	ENSG00000181019.12	NQO1	-3.38373	-0.0458824	0.000715094	0.0352731	Brain_Nucleus_accumbens_basal_ganglia
Meta	ENSG00000144488.14	ESPNL	3.37588	0.0114856	0.00073579	0.0355453	Brain_Nucleus_accumbens_basal_ganglia
Meta	ENSG00000138767.12	CNOT6L	-3.37488	-0.0446888	0.000738475	0.0355453	Brain_Nucleus_accumbens_basal_ganglia
Meta	ENSG00000183011.13	NAA38	3.37332	0.271158	0.000742673	0.0355453	Brain_Nucleus_accumbens_basal_ganglia
Meta	ENSG00000132313.14	MRPL35	-3.36544	-0.0747566	0.000764224	0.0359565	Brain_Nucleus_accumbens_basal_ganglia
Meta	ENSG00000140564.11	FURIN	-3.36475	-0.088428	0.000766141	0.0359565	Brain_Nucleus_accumbens_basal_ganglia
Meta	ENSG00000116062.14	MSH6	-3.36027	-0.06955	0.000778654	0.0361606	Brain_Nucleus_accumbens_basal_ganglia
Meta	ENSG00000163125.15	RPRD2	3.35787	0.160798	0.00078545	0.0361606	Brain_Nucleus_accumbens_basal_ganglia
Meta	ENSG00000214279.13	SCART1	-3.34252	-0.0369862	0.000830226	0.0378007	Brain_Nucleus_accumbens_basal_ganglia
Meta	ENSG00000141665.11	FBXO15	-3.33464	-0.0312852	0.000854102	0.0378007	Brain_Nucleus_accumbens_basal_ganglia
Meta	ENSG00000095485.16	CWF19L1	-3.33403	-0.0160385	0.000855973	0.0378007	Brain_Nucleus_accumbens_basal_ganglia
Meta	ENSG00000104047.14	DTWD1	3.33094	0.135806	0.000865544	0.0378007	Brain_Nucleus_accumbens_basal_ganglia
Meta	ENSG00000226251.5	RP11-15I11.3	-3.32933	-0.0123028	0.00087054	0.0378007	Brain_Nucleus_accumbens_basal_ganglia
Meta	ENSG00000206503.12	HLA-A	3.32831	0.0289375	0.000873736	0.0378007	Brain_Nucleus_accumbens_basal_ganglia
Meta	ENSG00000235109.7	ZSCAN31	-3.32718	-0.0159851	0.000877286	0.0378007	Brain_Nucleus_accumbens_basal_ganglia
Meta	ENSG00000118997.13	DNAH7	3.32517	0.0253774	0.000883631	0.0378007	Brain_Nucleus_accumbens_basal_ganglia
Meta	ENSG00000112763.15	BTN2A1	-3.3146	-0.123176	0.000917754	0.0386342	Brain_Nucleus_accumbens_basal_ganglia
Meta	ENSG00000163281.11	GNPDA2	-3.31232	-0.0311232	0.00092526	0.0386342	Brain_Nucleus_accumbens_basal_ganglia
Meta	ENSG00000221995.5	TIAF1	-3.31016	-0.0339171	0.000932432	0.0386342	Brain_Nucleus_accumbens_basal_ganglia
Meta	ENSG00000054219.10	LY75	3.30936	0.0416218	0.000935084	0.0386342	Brain_Nucleus_accumbens_basal_ganglia
Meta	ENSG00000170291.14	ELP5	3.30612	0.0808817	0.000945987	0.0387534	Brain_Nucleus_accumbens_basal_ganglia
Meta	ENSG00000132781.17	MUTYH	3.2948	0.0620089	0.000984902	0.0394097	Brain_Nucleus_accumbens_basal_ganglia
Meta	ENSG00000187260.15	WDR86	-3.29444	-0.021362	0.000986181	0.0394097	Brain_Nucleus_accumbens_basal_ganglia
Meta	ENSG00000130717.12	UCK1	3.29019	0.0736875	0.00100121	0.0394097	Brain_Nucleus_accumbens_basal_ganglia
Meta	ENSG00000100372.14	SLC25A17	-3.28999	-0.0324715	0.00100193	0.0394097	Brain_Nucleus_accumbens_basal_ganglia
Meta	ENSG00000245680.9	ZNF585B	3.28975	0.0397152	0.00100277	0.0394097	Brain_Nucleus_accumbens_basal_ganglia
Meta	ENSG00000035141.7	FAM136A	3.2824	0.151004	0.00102929	0.0401257	Brain_Nucleus_accumbens_basal_ganglia
Meta	ENSG00000180096.11	2025-09-01	-3.2744	-0.0321092	0.00105887	0.0409486	Brain_Nucleus_accumbens_basal_ganglia
Meta	ENSG00000100106.19	TRIOBP	3.26808	0.0658542	0.0010828	0.0415416	Brain_Nucleus_accumbens_basal_ganglia
Meta	ENSG00000084628.9	NKAIN1	-3.24467	-0.0215917	0.00117588	0.0447575	Brain_Nucleus_accumbens_basal_ganglia
Meta	ENSG00000100413.16	POLR3H	-3.24215	-0.0431424	0.00118632	0.0448023	Brain_Nucleus_accumbens_basal_ganglia
Meta	ENSG00000278662.4	GOLGA6L10	3.22612	0.015009	0.00125481	0.0470214	Brain_Nucleus_accumbens_basal_ganglia
Meta	ENSG00000108468.14	CBX1	-3.22121	-0.0978634	0.0012765	0.0474663	Brain_Nucleus_accumbens_basal_ganglia
Meta	ENSG00000104892.16	KLC3	3.21616	0.0277007	0.00129919	0.0479412	Brain_Nucleus_accumbens_basal_ganglia
Meta	ENSG00000124587.13	PEX6	3.20981	0.0203487	0.00132822	0.0486412	Brain_Nucleus_accumbens_basal_ganglia
Meta	ENSG00000100162.14	CENPM	-3.20229	-0.0182975	0.00136339	0.0494197	Brain_Nucleus_accumbens_basal_ganglia
Meta	ENSG00000176909.11	MAMSTR	3.20091	0.0213509	0.00136993	0.0494197	Brain_Nucleus_accumbens_basal_ganglia
Meta	ENSG00000234690.6	AC073283.4	3.19321	0.0168629	0.001407	0.0503811	Brain_Nucleus_accumbens_basal_ganglia
Meta	ENSG00000159873.9	CCDC117	-3.19001	-0.051252	0.0014227	0.0505687	Brain_Nucleus_accumbens_basal_ganglia
Meta	ENSG00000100994.11	PYGB	-3.18567	-0.0603266	0.0014442	0.050958	Brain_Nucleus_accumbens_basal_ganglia
Meta	ENSG00000141314.12	RHBDL3	3.1828	0.0279266	0.00145856	0.0510918	Brain_Nucleus_accumbens_basal_ganglia
Meta	ENSG00000103494.12	RPGRIP1L	3.176	0.105126	0.00149323	0.051594	Brain_Nucleus_accumbens_basal_ganglia
Meta	ENSG00000100276.9	RASL10A	-3.17461	-0.044356	0.00150036	0.051594	Brain_Nucleus_accumbens_basal_ganglia
Meta	ENSG00000151748.14	SAV1	-3.17373	-0.112219	0.00150491	0.051594	Brain_Nucleus_accumbens_basal_ganglia
Meta	ENSG00000167525.13	PROCA1	3.16372	0.0263761	0.00155769	0.0530272	Brain_Nucleus_accumbens_basal_ganglia
Meta	ENSG00000253678.1	RP11-981G7.3	3.15682	0.0209502	0.00159501	0.053918	Brain_Nucleus_accumbens_basal_ganglia
Meta	ENSG00000204709.4	LINC01556	-3.1523	-0.0215544	0.00161989	0.0543787	Brain_Nucleus_accumbens_basal_ganglia
Meta	ENSG00000125304.8	TM9SF2	3.1479	0.108402	0.00164447	0.0548232	Brain_Nucleus_accumbens_basal_ganglia
Meta	ENSG00000103051.18	COG4	-3.14186	-0.0842567	0.00167877	0.0555834	Brain_Nucleus_accumbens_basal_ganglia
Meta	ENSG00000213689.11	TREX1	3.13481	0.0280705	0.00171966	0.056207	Brain_Nucleus_accumbens_basal_ganglia
Meta	ENSG00000155511.17	GRIA1	3.1346	0.0748925	0.00172086	0.056207	Brain_Nucleus_accumbens_basal_ganglia
Meta	ENSG00000136875.12	PRPF4	3.13216	0.0395299	0.00173525	0.0562967	Brain_Nucleus_accumbens_basal_ganglia
Meta	ENSG00000276073.1	RP5-1125A11.7	-3.12766	-0.0253041	0.00176204	0.056426	Brain_Nucleus_accumbens_basal_ganglia
Meta	ENSG00000223768.1	LINC00205	-3.12757	-0.0112927	0.00176258	0.056426	Brain_Nucleus_accumbens_basal_ganglia
Meta	ENSG00000241043.1	GVQW1	3.12435	0.0212188	0.00178198	0.0566715	Brain_Nucleus_accumbens_basal_ganglia
Meta	ENSG00000175489.9	LRRC25	-3.11392	-0.0569211	0.00184621	0.0581432	Brain_Nucleus_accumbens_basal_ganglia
Meta	ENSG00000227888.4	FAM66A	3.11294	0.0129647	0.00185231	0.0581432	Brain_Nucleus_accumbens_basal_ganglia
Meta	ENSG00000101004.14	NINL	3.10821	0.043466	0.00188222	0.0587008	Brain_Nucleus_accumbens_basal_ganglia
Meta	ENSG00000259362.2	RP11-307C19.1	-3.09068	-0.0200339	0.00199697	0.0615574	Brain_Nucleus_accumbens_basal_ganglia
Meta	ENSG00000198315.10	ZKSCAN8	3.09034	0.0306167	0.00199928	0.0615574	Brain_Nucleus_accumbens_basal_ganglia
Meta	ENSG00000081760.16	AACS	3.08833	0.0340615	0.00201287	0.0615836	Brain_Nucleus_accumbens_basal_ganglia
Meta	ENSG00000251396.6	LINC01301	3.08281	0.0256327	0.00205053	0.0620081	Brain_Nucleus_accumbens_basal_ganglia
Meta	ENSG00000259495.2	RP11-210M15.2	-3.08112	-0.0143938	0.00206226	0.0620081	Brain_Nucleus_accumbens_basal_ganglia
Meta	ENSG00000139537.10	CCDC65	-3.08043	-0.0996203	0.00206704	0.0620081	Brain_Nucleus_accumbens_basal_ganglia
Meta	ENSG00000196821.9	C6orf106	3.07739	0.0434898	0.00208823	0.0620081	Brain_Nucleus_accumbens_basal_ganglia
Meta	ENSG00000165912.15	PACSIN3	3.07701	0.131995	0.00209088	0.0620081	Brain_Nucleus_accumbens_basal_ganglia
Meta	ENSG00000169629.11	RGPD8	-3.06823	-0.0119035	0.00215333	0.0631839	Brain_Nucleus_accumbens_basal_ganglia
Meta	ENSG00000240053.8	LY6G5B	-3.06776	-0.0430365	0.00215667	0.0631839	Brain_Nucleus_accumbens_basal_ganglia
Meta	ENSG00000270604.5	HCG17	3.0279	0.0232841	0.0024626	0.0717121	Brain_Nucleus_accumbens_basal_ganglia
Meta	ENSG00000272130.1	RP11-360I2.1	-3.02594	-0.0115829	0.00247858	0.0717453	Brain_Nucleus_accumbens_basal_ganglia
Meta	ENSG00000176945.16	MUC20	3.01501	0.0161192	0.00256972	0.0739408	Brain_Nucleus_accumbens_basal_ganglia
Meta	ENSG00000185523.6	SPATA45	-3.00503	-0.0452116	0.00265558	0.0756327	Brain_Nucleus_accumbens_basal_ganglia
Meta	ENSG00000117480.15	FAAH	3.00417	0.078411	0.0026631	0.0756327	Brain_Nucleus_accumbens_basal_ganglia
Meta	ENSG00000169251.12	NMD3	-3.00242	-0.0773654	0.00267839	0.0756327	Brain_Nucleus_accumbens_basal_ganglia
Meta	ENSG00000152760.9	TCTEX1D1	3.00098	0.0219678	0.00269111	0.0756327	Brain_Nucleus_accumbens_basal_ganglia
Meta	ENSG00000197322.3	C17orf102	2.99746	0.035569	0.0027224	0.0760698	Brain_Nucleus_accumbens_basal_ganglia
Meta	ENSG00000203880.11	PCMTD2	-2.98879	-0.0221808	0.00280088	0.077813	Brain_Nucleus_accumbens_basal_ganglia
Meta	ENSG00000042429.11	MED17	-2.98408	-0.0258636	0.00284431	0.0783917	Brain_Nucleus_accumbens_basal_ganglia
Meta	ENSG00000102886.14	GDPD3	-2.98303	-0.0536195	0.00285415	0.0783917	Brain_Nucleus_accumbens_basal_ganglia
Meta	ENSG00000163431.12	LMOD1	-2.97593	-0.0611925	0.00292098	0.0797741	Brain_Nucleus_accumbens_basal_ganglia
Meta	ENSG00000150630.3	VEGFC	-2.97075	-0.0791003	0.00297074	0.0806774	Brain_Nucleus_accumbens_basal_ganglia
Meta	ENSG00000037637.10	FBXO42	-2.96785	-0.0445682	0.00299888	0.0809865	Brain_Nucleus_accumbens_basal_ganglia
Meta	ENSG00000118369.12	USP35	2.96402	0.0203591	0.00303649	0.0815467	Brain_Nucleus_accumbens_basal_ganglia
Meta	ENSG00000057252.12	SOAT1	-2.96144	-0.0223951	0.00306203	0.0816817	Brain_Nucleus_accumbens_basal_ganglia
Meta	ENSG00000166454.9	ATMIN	-2.96008	-0.0336278	0.00307556	0.0816817	Brain_Nucleus_accumbens_basal_ganglia
Meta	ENSG00000007080.10	CCDC124	2.95721	0.160307	0.00310436	0.0816817	Brain_Nucleus_accumbens_basal_ganglia
Meta	ENSG00000166261.10	ZNF202	2.95623	0.0304295	0.00311429	0.0816817	Brain_Nucleus_accumbens_basal_ganglia
Meta	ENSG00000175170.14	FAM182B	2.95507	0.00826057	0.00312601	0.0816817	Brain_Nucleus_accumbens_basal_ganglia
Meta	ENSG00000172613.7	RAD9A	2.9503	0.0280797	0.00317463	0.0824138	Brain_Nucleus_accumbens_basal_ganglia
Meta	ENSG00000187837.3	HIST1H1C	-2.94899	-0.0552887	0.00318812	0.0824138	Brain_Nucleus_accumbens_basal_ganglia
Meta	ENSG00000198515.13	CNGA1	-2.93137	-0.0103033	0.00337467	0.0864742	Brain_Nucleus_accumbens_basal_ganglia
Meta	ENSG00000123975.4	CKS2	-2.93079	-0.0423107	0.00338097	0.0864742	Brain_Nucleus_accumbens_basal_ganglia
Meta	ENSG00000169398.19	PTK2	2.92862	0.0432874	0.00340474	0.0866239	Brain_Nucleus_accumbens_basal_ganglia
Meta	ENSG00000214376.5	VSTM5	2.926	0.0296172	0.00343355	0.0868995	Brain_Nucleus_accumbens_basal_ganglia
Meta	ENSG00000184949.15	FAM227A	-2.92318	-0.0492095	0.00346472	0.0872316	Brain_Nucleus_accumbens_basal_ganglia
Meta	ENSG00000185250.15	PPIL6	2.91774	0.0707716	0.00352583	0.0883101	Brain_Nucleus_accumbens_basal_ganglia
Meta	ENSG00000170092.14	SPDYE5	2.91239	0.058195	0.0035867	0.0889833	Brain_Nucleus_accumbens_basal_ganglia
Meta	ENSG00000115339.13	GALNT3	2.91088	0.0185051	0.00360418	0.0889833	Brain_Nucleus_accumbens_basal_ganglia
Meta	ENSG00000204099.11	NEU4	2.91055	0.0297222	0.00360793	0.0889833	Brain_Nucleus_accumbens_basal_ganglia
Meta	ENSG00000198408.13	MGEA5	2.90823	0.0586378	0.00363483	0.0891918	Brain_Nucleus_accumbens_basal_ganglia
Meta	ENSG00000114054.13	PCCB	2.89601	0.0346809	0.00377945	0.0922721	Brain_Nucleus_accumbens_basal_ganglia
Meta	ENSG00000228716.6	DHFR	-2.89376	-0.0135555	0.00380663	0.0924685	Brain_Nucleus_accumbens_basal_ganglia
Meta	ENSG00000214078.12	CPNE1	-2.88982	-0.0246126	0.00385466	0.0929377	Brain_Nucleus_accumbens_basal_ganglia
Meta	ENSG00000070808.15	CAMK2A	2.88668	0.0904772	0.0038933	0.0929377	Brain_Nucleus_accumbens_basal_ganglia
Meta	ENSG00000186188.10	FFAR4	-2.88654	-0.0314724	0.00389506	0.0929377	Brain_Nucleus_accumbens_basal_ganglia
Meta	ENSG00000272583.1	RP11-344P13.6	2.88479	0.0155308	0.00391681	0.0929377	Brain_Nucleus_accumbens_basal_ganglia
Meta	ENSG00000159958.6	TNFRSF13C	-2.88436	-0.0320207	0.00392207	0.0929377	Brain_Nucleus_accumbens_basal_ganglia
Meta	ENSG00000124713.5	GNMT	-2.88248	-0.0114652	0.00394552	0.0930374	Brain_Nucleus_accumbens_basal_ganglia
Meta	ENSG00000185829.17	ARL17A	-2.87919	-0.00926309	0.00398701	0.0935594	Brain_Nucleus_accumbens_basal_ganglia
Meta	ENSG00000124562.9	SNRPC	-2.87591	-0.0218828	0.00402866	0.0939614	Brain_Nucleus_accumbens_basal_ganglia
Meta	ENSG00000232388.4	LINC00493	-2.87479	-0.0564002	0.00404302	0.0939614	Brain_Nucleus_accumbens_basal_ganglia
Meta	ENSG00000115266.11	APC2	2.87243	0.0234663	0.00407332	0.0942125	Brain_Nucleus_accumbens_basal_ganglia
Meta	ENSG00000223675.1	RP11-86H7.6	-2.86326	-0.0275274	0.00419305	0.0964496	Brain_Nucleus_accumbens_basal_ganglia
Meta	ENSG00000018699.11	TTC27	-2.86199	-0.0297126	0.00420994	0.0964496	Brain_Nucleus_accumbens_basal_ganglia
Meta	ENSG00000144647.5	POMGNT2	-2.85471	-0.0303776	0.00430763	0.0982222	Brain_Nucleus_accumbens_basal_ganglia
Meta	ENSG00000105866.13	SP4	2.84953	0.130338	0.00437841	0.0984802	Brain_Nucleus_accumbens_basal_ganglia
Meta	ENSG00000197728.9	RPS26	-2.84945	-0.00774161	0.00437945	0.0984802	Brain_Nucleus_accumbens_basal_ganglia
Meta	ENSG00000275759.1	RP11-131L12.3	-2.84941	-0.017689	0.00438007	0.0984802	Brain_Nucleus_accumbens_basal_ganglia
Meta	ENSG00000122971.8	ACADS	2.84773	0.0513003	0.00440322	0.0985424	Brain_Nucleus_accumbens_basal_ganglia
Meta	ENSG00000006468.13	ETV1	-2.84315	-0.0619746	0.00446701	0.0995093	Brain_Nucleus_accumbens_basal_ganglia
Meta	ENSG00000120458.10	MSANTD2	2.83797	0.05742	0.0045402	0.100555	Brain_Nucleus_accumbens_basal_ganglia
Meta	ENSG00000173517.10	PEAK1	-2.83347	-0.028852	0.00460457	0.100555	Brain_Nucleus_accumbens_basal_ganglia
Meta	ENSG00000087903.12	RFX2	-2.83312	-0.143443	0.00460956	0.100555	Brain_Nucleus_accumbens_basal_ganglia
Meta	ENSG00000196126.11	HLA-DRB1	-2.83295	-0.0192915	0.00461209	0.100555	Brain_Nucleus_accumbens_basal_ganglia
Meta	ENSG00000176390.11	CRLF3	2.83254	0.0239687	0.00461795	0.100555	Brain_Nucleus_accumbens_basal_ganglia
Meta	ENSG00000161395.13	PGAP3	2.82999	0.075989	0.00465491	0.100905	Brain_Nucleus_accumbens_basal_ganglia
Meta	ENSG00000236255.1	AC009404.2	-2.82717	-0.0290055	0.00469612	0.101344	Brain_Nucleus_accumbens_basal_ganglia
Meta	ENSG00000120699.12	EXOSC8	2.8209	0.0649236	0.00478897	0.10286	Brain_Nucleus_accumbens_basal_ganglia
Meta	ENSG00000173809.17	TDRD12	-2.81956	-0.0457928	0.00480893	0.10286	Brain_Nucleus_accumbens_basal_ganglia
Meta	ENSG00000273142.1	RP11-458F8.4	2.81601	0.0298486	0.00486241	0.103546	Brain_Nucleus_accumbens_basal_ganglia
Meta	ENSG00000147535.16	PLPP5	-2.81389	-0.0606717	0.00489456	0.103773	Brain_Nucleus_accumbens_basal_ganglia
Meta	ENSG00000138207.13	RBP4	-2.81226	-0.0344909	0.00491947	0.103846	Brain_Nucleus_accumbens_basal_ganglia
Meta	ENSG00000186448.14	ZNF197	-2.80702	-0.0495595	0.00500023	0.105092	Brain_Nucleus_accumbens_basal_ganglia
Meta	ENSG00000153975.9	ZUFSP	-2.80467	-0.0679932	0.00503684	0.105403	Brain_Nucleus_accumbens_basal_ganglia
Meta	ENSG00000104043.14	ATP8B4	2.79895	0.0274007	0.00512697	0.105962	Brain_Nucleus_accumbens_basal_ganglia
Meta	ENSG00000139734.17	DIAPH3	-2.79882	-0.114133	0.00512891	0.105962	Brain_Nucleus_accumbens_basal_ganglia
Meta	ENSG00000143768.12	LEFTY2	2.7988	0.0231527	0.00512932	0.105962	Brain_Nucleus_accumbens_basal_ganglia
Meta	ENSG00000276070.4	CCL4L2	2.79734	0.108882	0.00515255	0.105989	Brain_Nucleus_accumbens_basal_ganglia
Meta	ENSG00000183186.7	C2CD4C	-2.79143	-0.0660032	0.00524753	0.107486	Brain_Nucleus_accumbens_basal_ganglia
Meta	ENSG00000242612.6	DECR2	2.78479	0.0238336	0.00535624	0.109249	Brain_Nucleus_accumbens_basal_ganglia
Meta	ENSG00000060069.16	CTDP1	2.78052	0.0736873	0.00542724	0.10998	Brain_Nucleus_accumbens_basal_ganglia
Meta	ENSG00000103549.21	RNF40	-2.7799	-0.0452708	0.00543758	0.10998	Brain_Nucleus_accumbens_basal_ganglia
Meta	ENSG00000174373.16	RALGAPA1	-2.7784	-0.0245542	0.00546282	0.11003	Brain_Nucleus_accumbens_basal_ganglia
Meta	ENSG00000010322.15	NISCH	-2.77298	-0.18504	0.00555462	0.111058	Brain_Nucleus_accumbens_basal_ganglia
Meta	ENSG00000078549.14	ADCYAP1R1	-2.77267	-0.152858	0.0055598	0.111058	Brain_Nucleus_accumbens_basal_ganglia
Meta	ENSG00000089220.4	PEBP1	2.77022	0.0350398	0.00560182	0.111437	Brain_Nucleus_accumbens_basal_ganglia
Meta	ENSG00000174718.11	KIAA1551	-2.76819	-0.0181492	0.00563689	0.111622	Brain_Nucleus_accumbens_basal_ganglia
Meta	ENSG00000108604.15	SMARCD2	-2.76616	-0.0940743	0.00567211	0.111622	Brain_Nucleus_accumbens_basal_ganglia
Meta	ENSG00000261478.1	RP11-429B14.4	2.76489	0.0526224	0.00569426	0.111622	Brain_Nucleus_accumbens_basal_ganglia
Meta	ENSG00000132330.16	SCLY	2.76436	0.0342264	0.0057035	0.111622	Brain_Nucleus_accumbens_basal_ganglia
Meta	ENSG00000103227.18	LMF1	2.75537	0.0289397	0.00586254	0.114272	Brain_Nucleus_accumbens_basal_ganglia
Meta	ENSG00000125821.11	DTD1	-2.74564	-0.0507677	0.00603938	0.117246	Brain_Nucleus_accumbens_basal_ganglia
Meta	ENSG00000215012.8	C22orf29	2.74286	0.0413517	0.0060907	0.117308	Brain_Nucleus_accumbens_basal_ganglia
Meta	ENSG00000177951.17	BET1L	-2.74234	-0.0259578	0.00610036	0.117308	Brain_Nucleus_accumbens_basal_ganglia
Meta	ENSG00000144366.15	GULP1	-2.74153	-0.0441772	0.00611536	0.117308	Brain_Nucleus_accumbens_basal_ganglia
Meta	ENSG00000151806.13	GUF1	2.73323	0.0112628	0.00627169	0.119748	Brain_Nucleus_accumbens_basal_ganglia
Meta	ENSG00000182600.9	C2orf82	-2.73216	-0.018195	0.00629208	0.119748	Brain_Nucleus_accumbens_basal_ganglia
Meta	ENSG00000277863.1	RP11-282A11.4	2.72362	0.0155177	0.00645715	0.122253	Brain_Nucleus_accumbens_basal_ganglia
Meta	ENSG00000161217.11	PCYT1A	2.72274	0.079913	0.00647432	0.122253	Brain_Nucleus_accumbens_basal_ganglia
Meta	ENSG00000118690.12	ARMC2	-2.71234	-0.022266	0.00668091	0.125482	Brain_Nucleus_accumbens_basal_ganglia
Meta	ENSG00000111728.10	ST8SIA1	-2.71154	-0.0318639	0.00669721	0.125482	Brain_Nucleus_accumbens_basal_ganglia
Meta	ENSG00000130227.16	XPO7	2.70887	0.143617	0.00675136	0.126008	Brain_Nucleus_accumbens_basal_ganglia
Meta	ENSG00000224383.7	PRR29	2.70665	0.0585439	0.00679662	0.126365	Brain_Nucleus_accumbens_basal_ganglia
Meta	ENSG00000122882.10	ECD	2.7052	0.0593389	0.00682641	0.126432	Brain_Nucleus_accumbens_basal_ganglia
Meta	ENSG00000113734.17	BNIP1	-2.69902	-0.0262085	0.00695444	0.128231	Brain_Nucleus_accumbens_basal_ganglia
Meta	ENSG00000065060.16	UHRF1BP1	2.69663	0.0751666	0.00700455	0.128231	Brain_Nucleus_accumbens_basal_ganglia
Meta	ENSG00000114650.18	SCAP	2.6961	0.0303247	0.00701558	0.128231	Brain_Nucleus_accumbens_basal_ganglia
Meta	ENSG00000086205.16	FOLH1	2.69544	0.0554061	0.00702965	0.128231	Brain_Nucleus_accumbens_basal_ganglia
Meta	ENSG00000228789.6	HCG22	-2.69282	-0.015293	0.00708497	0.128755	Brain_Nucleus_accumbens_basal_ganglia
Meta	ENSG00000103064.13	SLC7A6	2.69124	0.040001	0.00711872	0.128884	Brain_Nucleus_accumbens_basal_ganglia
Meta	ENSG00000101220.17	C20orf27	2.68832	0.079511	0.00718128	0.129531	Brain_Nucleus_accumbens_basal_ganglia
Meta	ENSG00000161265.14	U2AF1L4	-2.68581	-0.0268933	0.00723533	0.130021	Brain_Nucleus_accumbens_basal_ganglia
Meta	ENSG00000138658.15	ZGRF1	2.67686	0.0235212	0.00743148	0.133051	Brain_Nucleus_accumbens_basal_ganglia
Meta	ENSG00000019186.9	CYP24A1	2.67058	0.0207812	0.00757194	0.134495	Brain_Nucleus_accumbens_basal_ganglia
Meta	ENSG00000134376.15	CRB1	-2.66848	-0.133024	0.00761957	0.134495	Brain_Nucleus_accumbens_basal_ganglia
Meta	ENSG00000157322.17	CLEC18A	2.66844	0.0116526	0.00762054	0.134495	Brain_Nucleus_accumbens_basal_ganglia
Meta	ENSG00000138095.18	LRPPRC	-2.66831	-0.0335069	0.00762341	0.134495	Brain_Nucleus_accumbens_basal_ganglia
Meta	ENSG00000100271.16	TTLL1	-2.66453	-0.0308544	0.00770964	0.135466	Brain_Nucleus_accumbens_basal_ganglia
Meta	ENSG00000116260.16	QSOX1	2.66344	0.0431232	0.00773453	0.135466	Brain_Nucleus_accumbens_basal_ganglia
Meta	ENSG00000087116.14	ADAMTS2	2.66178	0.0183872	0.00777279	0.135645	Brain_Nucleus_accumbens_basal_ganglia
Meta	ENSG00000277972.1	CISD3	-2.65682	-0.181598	0.00788812	0.137162	Brain_Nucleus_accumbens_basal_ganglia
Meta	ENSG00000103485.17	QPRT	2.64726	0.0402157	0.00811477	0.140598	Brain_Nucleus_accumbens_basal_ganglia
Meta	ENSG00000272143.1	FGF14-AS2	-2.64114	-0.0464556	0.00826265	0.142297	Brain_Nucleus_accumbens_basal_ganglia
Meta	ENSG00000174939.10	ASPHD1	-2.64054	-0.147513	0.0082774	0.142297	Brain_Nucleus_accumbens_basal_ganglia
Meta	ENSG00000183172.8	SMDT1	2.63947	0.0483428	0.00830357	0.142297	Brain_Nucleus_accumbens_basal_ganglia
Meta	ENSG00000129933.20	MAU2	-2.63837	-0.150952	0.00833057	0.142297	Brain_Nucleus_accumbens_basal_ganglia
Meta	ENSG00000068745.14	IP6K2	2.63252	0.0392622	0.00847548	0.144209	Brain_Nucleus_accumbens_basal_ganglia
Meta	ENSG00000122481.16	RWDD3	2.63121	0.0188412	0.00850807	0.144209	Brain_Nucleus_accumbens_basal_ganglia
Meta	ENSG00000090565.15	RAB11FIP3	2.63026	0.117507	0.00853201	0.144209	Brain_Nucleus_accumbens_basal_ganglia
Meta	ENSG00000169957.9	ZNF768	-2.62484	-0.0906241	0.00866897	0.146013	Brain_Nucleus_accumbens_basal_ganglia
Meta	ENSG00000182919.14	C11orf54	-2.62208	-0.0167326	0.00873944	0.146689	Brain_Nucleus_accumbens_basal_ganglia
Meta	ENSG00000162194.12	LBHD1	-2.61467	-0.028842	0.00893133	0.149391	Brain_Nucleus_accumbens_basal_ganglia
Meta	ENSG00000166510.13	CCDC68	-2.61312	-0.0892365	0.00897195	0.149553	Brain_Nucleus_accumbens_basal_ganglia
Meta	ENSG00000253704.1	RP11-267M23.4	-2.61089	-0.0225432	0.00903078	0.150017	Brain_Nucleus_accumbens_basal_ganglia
Meta	ENSG00000130770.17	ATPIF1	-2.60826	-0.061187	0.00910046	0.150247	Brain_Nucleus_accumbens_basal_ganglia
Meta	ENSG00000137033.11	IL33	2.60802	0.0646957	0.00910682	0.150247	Brain_Nucleus_accumbens_basal_ganglia
Meta	ENSG00000240859.1	AC093627.10	2.6053	0.0305059	0.00917946	0.15093	Brain_Nucleus_accumbens_basal_ganglia
Meta	ENSG00000078369.17	GNB1	-2.59996	-0.149337	0.00932341	0.152778	Brain_Nucleus_accumbens_basal_ganglia
Meta	ENSG00000254004.6	ZNF260	2.59057	0.0388539	0.00958169	0.156479	Brain_Nucleus_accumbens_basal_ganglia
Meta	ENSG00000196814.14	MVB12B	2.58813	0.0492654	0.00964979	0.156565	Brain_Nucleus_accumbens_basal_ganglia
Meta	ENSG00000167601.11	AXL	2.58676	0.086824	0.00968828	0.156565	Brain_Nucleus_accumbens_basal_ganglia
Meta	ENSG00000103202.12	NME4	-2.58604	-0.0911675	0.00970858	0.156565	Brain_Nucleus_accumbens_basal_ganglia
Meta	ENSG00000271904.1	CTC-498M16.4	2.58478	0.0120331	0.009744	0.156565	Brain_Nucleus_accumbens_basal_ganglia
Meta	ENSG00000131462.7	TUBG1	2.58284	0.0258127	0.00979912	0.156565	Brain_Nucleus_accumbens_basal_ganglia
Meta	ENSG00000260469.2	C15orf59-AS1	2.58262	0.0229383	0.00980527	0.156565	Brain_Nucleus_accumbens_basal_ganglia
Meta	ENSG00000137764.19	MAP2K5	2.58233	0.0539375	0.00981364	0.156565	Brain_Nucleus_accumbens_basal_ganglia
Meta	ENSG00000217702.2	RP11-287D1.4	-2.58059	-0.00889068	0.00986318	0.156838	Brain_Nucleus_accumbens_basal_ganglia
Meta	ENSG00000173272.15	MZT2A	2.5785	0.0179789	0.00992304	0.157272	Brain_Nucleus_accumbens_basal_ganglia
Meta	ENSG00000274312.1	RP11-167B3.2	-2.57229	-0.0235833	0.0101029	0.159599	Brain_Nucleus_accumbens_basal_ganglia
Meta	ENSG00000141458.12	NPC1	2.57107	0.0594446	0.0101386	0.159642	Brain_Nucleus_accumbens_basal_ganglia
Meta	ENSG00000115310.17	RTN4	2.56954	0.0891523	0.0101832	0.159824	Brain_Nucleus_accumbens_basal_ganglia
Meta	ENSG00000122729.18	ACO1	2.56749	0.0201533	0.0102438	0.160254	Brain_Nucleus_accumbens_basal_ganglia
Meta	ENSG00000142102.15	PGGHG	-2.5651	-0.0181904	0.0103147	0.160349	Brain_Nucleus_accumbens_basal_ganglia
Meta	ENSG00000110025.12	SNX15	2.56505	0.021938	0.0103162	0.160349	Brain_Nucleus_accumbens_basal_ganglia
Meta	ENSG00000188379.6	IFNA2	-2.56258	-0.026113	0.0103896	0.160517	Brain_Nucleus_accumbens_basal_ganglia
Meta	ENSG00000231533.1	RP1-232L24.3	2.56234	0.0311775	0.0103969	0.160517	Brain_Nucleus_accumbens_basal_ganglia
Meta	ENSG00000149089.12	APIP	-2.56135	-0.0095731	0.0104266	0.160517	Brain_Nucleus_accumbens_basal_ganglia
Meta	ENSG00000142549.9	IGLON5	2.55846	0.0485282	0.0105136	0.161342	Brain_Nucleus_accumbens_basal_ganglia
Meta	ENSG00000111850.10	SMIM8	2.55569	0.0220985	0.0105977	0.162118	Brain_Nucleus_accumbens_basal_ganglia
Meta	ENSG00000158793.13	NIT1	2.55088	0.0505647	0.0107453	0.163857	Brain_Nucleus_accumbens_basal_ganglia
Meta	ENSG00000142330.19	CAPN10	2.54612	0.0808073	0.0108927	0.165583	Brain_Nucleus_accumbens_basal_ganglia
Meta	ENSG00000055211.12	GINM1	-2.54455	-0.0324118	0.010942	0.16581	Brain_Nucleus_accumbens_basal_ganglia
Meta	ENSG00000261000.1	RP11-534L20.5	2.54323	0.013313	0.0109833	0.165916	Brain_Nucleus_accumbens_basal_ganglia
Meta	ENSG00000096063.15	SRPK1	2.54192	0.027648	0.0110245	0.16602	Brain_Nucleus_accumbens_basal_ganglia
Meta	ENSG00000256053.7	APOPT1	-2.53719	-0.0396039	0.0111747	0.167759	Brain_Nucleus_accumbens_basal_ganglia
Meta	ENSG00000160801.13	PTH1R	-2.53502	-0.05969	0.011244	0.168278	Brain_Nucleus_accumbens_basal_ganglia
Meta	ENSG00000225431.1	LINC01671	-2.53291	-0.0451107	0.011312	0.168313	Brain_Nucleus_accumbens_basal_ganglia
Meta	ENSG00000112981.4	NME5	2.53278	0.0339268	0.0113161	0.168313	Brain_Nucleus_accumbens_basal_ganglia
Meta	ENSG00000166839.16	ANKDD1A	-2.52763	-0.0701121	0.0114835	0.169799	Brain_Nucleus_accumbens_basal_ganglia
Meta	ENSG00000251575.2	C5orf64-AS1	2.52703	0.0403789	0.0115031	0.169799	Brain_Nucleus_accumbens_basal_ganglia
Meta	ENSG00000100714.15	MTHFD1	-2.52648	-0.0683801	0.0115213	0.169799	Brain_Nucleus_accumbens_basal_ganglia
Meta	ENSG00000160460.15	SPTBN4	2.52517	0.110007	0.0115644	0.169916	Brain_Nucleus_accumbens_basal_ganglia
Meta	ENSG00000105641.3	SLC5A5	2.52144	0.0145074	0.0116876	0.171206	Brain_Nucleus_accumbens_basal_ganglia
Meta	ENSG00000085788.13	DDHD2	-2.51833	-0.0597177	0.0117911	0.171764	Brain_Nucleus_accumbens_basal_ganglia
Meta	ENSG00000241852.9	C8orf58	-2.51692	-0.02344	0.0118384	0.171764	Brain_Nucleus_accumbens_basal_ganglia
Meta	ENSG00000171103.10	TRMT61B	-2.51614	-0.0404895	0.0118647	0.171764	Brain_Nucleus_accumbens_basal_ganglia
Meta	ENSG00000261159.1	RP11-723O4.9	2.51605	0.0193566	0.0118678	0.171764	Brain_Nucleus_accumbens_basal_ganglia
Meta	ENSG00000220205.8	VAMP2	2.51233	0.0758604	0.0119936	0.173066	Brain_Nucleus_accumbens_basal_ganglia
Meta	ENSG00000134291.11	TMEM106C	2.50694	0.0215627	0.012178	0.174964	Brain_Nucleus_accumbens_basal_ganglia
Meta	ENSG00000253641.5	LINCR-0001	2.50638	0.0660468	0.0121975	0.174964	Brain_Nucleus_accumbens_basal_ganglia
Meta	ENSG00000091137.11	SLC26A4	-2.50274	-0.0633427	0.0123235	0.176248	Brain_Nucleus_accumbens_basal_ganglia
Meta	ENSG00000278619.4	MRM1	-2.50046	-0.160701	0.0124033	0.176866	Brain_Nucleus_accumbens_basal_ganglia
Meta	ENSG00000170275.14	CRTAP	2.49249	0.0580275	0.0126852	0.180354	Brain_Nucleus_accumbens_basal_ganglia
Meta	ENSG00000228065.10	LINC01515	-2.49032	-0.00941826	0.012763	0.180928	Brain_Nucleus_accumbens_basal_ganglia
Meta	ENSG00000265750.1	RP11-799B12.4	2.48832	0.0202558	0.0128347	0.180975	Brain_Nucleus_accumbens_basal_ganglia
Meta	ENSG00000236609.3	ZNF853	-2.48814	-0.144167	0.0128412	0.180975	Brain_Nucleus_accumbens_basal_ganglia
Meta	ENSG00000181396.12	OGFOD3	2.4854	0.0390396	0.0129407	0.181847	Brain_Nucleus_accumbens_basal_ganglia
Meta	ENSG00000104412.7	EMC2	-2.4831	-0.0849396	0.0130243	0.182491	Brain_Nucleus_accumbens_basal_ganglia
Meta	ENSG00000164733.20	CTSB	-2.48062	-0.0208391	0.0131154	0.182886	Brain_Nucleus_accumbens_basal_ganglia
Meta	ENSG00000013573.16	DDX11	2.47998	0.00693442	0.0131389	0.182886	Brain_Nucleus_accumbens_basal_ganglia
Meta	ENSG00000146856.14	AGBL3	-2.47919	-0.0376225	0.0131682	0.182886	Brain_Nucleus_accumbens_basal_ganglia
Meta	ENSG00000119048.7	UBE2B	2.47823	0.0275154	0.0132038	0.182886	Brain_Nucleus_accumbens_basal_ganglia
Meta	ENSG00000234840.1	LINC01239	-2.47499	-0.0127423	0.0133238	0.184021	Brain_Nucleus_accumbens_basal_ganglia
Meta	ENSG00000113648.16	H2AFY	2.47314	0.0517158	0.0133931	0.184337	Brain_Nucleus_accumbens_basal_ganglia
Meta	ENSG00000171798.17	KNDC1	-2.4713	-0.0725083	0.0134621	0.184337	Brain_Nucleus_accumbens_basal_ganglia
Meta	ENSG00000236173.1	RP1-182D15.2	2.47091	0.0140943	0.0134771	0.184337	Brain_Nucleus_accumbens_basal_ganglia
Meta	ENSG00000112118.18	MCM3	2.46942	0.0185693	0.0135331	0.184337	Brain_Nucleus_accumbens_basal_ganglia
Meta	ENSG00000177519.3	RPRM	-2.46846	-0.0291686	0.0135698	0.184337	Brain_Nucleus_accumbens_basal_ganglia
Meta	ENSG00000123297.17	TSFM	-2.4683	-0.0302315	0.0135755	0.184337	Brain_Nucleus_accumbens_basal_ganglia
Meta	ENSG00000203791.14	METTL10	-2.46503	-0.0165873	0.0137002	0.185316	Brain_Nucleus_accumbens_basal_ganglia
Meta	ENSG00000229654.1	RP1-60O19.2	-2.4644	-0.0232844	0.0137243	0.185316	Brain_Nucleus_accumbens_basal_ganglia
Meta	ENSG00000196118.11	CCDC189	2.46312	0.0136187	0.0137735	0.185463	Brain_Nucleus_accumbens_basal_ganglia
Meta	ENSG00000117280.12	RAB29	2.45853	0.0492476	0.0139505	0.187325	Brain_Nucleus_accumbens_basal_ganglia
Meta	ENSG00000168116.13	KIAA1586	2.45483	0.0381434	0.014095	0.18874	Brain_Nucleus_accumbens_basal_ganglia
Meta	ENSG00000126088.13	UROD	2.45132	0.11103	0.0142334	0.190067	Brain_Nucleus_accumbens_basal_ganglia
Meta	ENSG00000184923.12	NUTM2A	2.44777	0.0139497	0.0143743	0.19142	Brain_Nucleus_accumbens_basal_ganglia
Meta	ENSG00000270638.1	RP3-466P17.1	2.44643	0.0333141	0.0144278	0.191572	Brain_Nucleus_accumbens_basal_ganglia
Meta	ENSG00000246067.7	RAB30-AS1	-2.4455	-0.0240209	0.014465	0.191572	Brain_Nucleus_accumbens_basal_ganglia
Meta	ENSG00000197323.11	TRIM33	2.44196	0.0453671	0.0146078	0.192461	Brain_Nucleus_accumbens_basal_ganglia
Meta	ENSG00000127951.6	FGL2	-2.44186	-0.0708876	0.0146117	0.192461	Brain_Nucleus_accumbens_basal_ganglia
Meta	ENSG00000189129.13	PLAC9	2.44003	0.0107844	0.0146858	0.192911	Brain_Nucleus_accumbens_basal_ganglia
Meta	ENSG00000281005.1	LINC00921	-2.43706	-0.0202034	0.0148074	0.193981	Brain_Nucleus_accumbens_basal_ganglia
Meta	ENSG00000257727.5	CNPY2	-2.4317	-0.0799675	0.015028	0.195953	Brain_Nucleus_accumbens_basal_ganglia
Meta	ENSG00000249685.1	RP11-360F5.3	-2.43144	-0.0231329	0.015039	0.195953	Brain_Nucleus_accumbens_basal_ganglia
Meta	ENSG00000134668.12	SPOCD1	-2.42977	-0.0276505	0.0151085	0.19633	Brain_Nucleus_accumbens_basal_ganglia
Meta	ENSG00000164106.7	SCRG1	-2.4286	-0.0176213	0.0151574	0.196437	Brain_Nucleus_accumbens_basal_ganglia
Meta	ENSG00000183798.4	EMILIN3	-2.42359	-0.0174612	0.0153678	0.198631	Brain_Nucleus_accumbens_basal_ganglia
Meta	ENSG00000259577.1	CERNA1	-2.42176	-0.0287691	0.0154455	0.199103	Brain_Nucleus_accumbens_basal_ganglia
Meta	ENSG00000117407.16	ARTN	2.41864	0.0155313	0.0155788	0.199683	Brain_Nucleus_accumbens_basal_ganglia
Meta	ENSG00000249167.1	SEMA6A-AS2	2.41846	0.0259561	0.0155862	0.199683	Brain_Nucleus_accumbens_basal_ganglia
Meta	ENSG00000140527.14	WDR93	-2.4178	-0.0302753	0.0156145	0.199683	Brain_Nucleus_accumbens_basal_ganglia
Meta	ENSG00000149922.10	TBX6	-2.41541	-0.0123738	0.0157173	0.200086	Brain_Nucleus_accumbens_basal_ganglia
Meta	ENSG00000127578.6	WFIKKN1	-2.41381	-0.0142751	0.0157869	0.200086	Brain_Nucleus_accumbens_basal_ganglia
Meta	ENSG00000205683.11	DPF3	2.41289	0.0440883	0.0158266	0.200086	Brain_Nucleus_accumbens_basal_ganglia
Meta	ENSG00000278035.1	RP11-234K24.6	2.41276	0.0377097	0.0158321	0.200086	Brain_Nucleus_accumbens_basal_ganglia
Meta	ENSG00000107833.10	NPM3	2.41228	0.0211866	0.0158529	0.200086	Brain_Nucleus_accumbens_basal_ganglia
Meta	ENSG00000173209.22	AHSA2	2.41091	0.00850163	0.0159129	0.200321	Brain_Nucleus_accumbens_basal_ganglia
Meta	ENSG00000138030.12	KHK	-2.40762	-0.0477835	0.0160569	0.201608	Brain_Nucleus_accumbens_basal_ganglia
Meta	ENSG00000138380.17	CARF	2.4032	0.051707	0.0162525	0.203118	Brain_Nucleus_accumbens_basal_ganglia
Meta	ENSG00000198231.12	DDX42	2.40138	0.0294932	0.0163335	0.203118	Brain_Nucleus_accumbens_basal_ganglia
Meta	ENSG00000147576.15	ADHFE1	2.40134	0.0199563	0.0163353	0.203118	Brain_Nucleus_accumbens_basal_ganglia
Meta	ENSG00000206344.7	HCG27	-2.40045	-0.0130008	0.0163748	0.203118	Brain_Nucleus_accumbens_basal_ganglia
Meta	ENSG00000188659.9	SAXO2	2.39992	0.0227814	0.0163985	0.203118	Brain_Nucleus_accumbens_basal_ganglia
Meta	ENSG00000146540.14	C7orf50	2.39924	0.0285522	0.0164293	0.203118	Brain_Nucleus_accumbens_basal_ganglia
Meta	ENSG00000139428.11	MMAB	-2.39394	-0.023835	0.0166684	0.205548	Brain_Nucleus_accumbens_basal_ganglia
Meta	ENSG00000143575.14	HAX1	-2.39293	-0.0392863	0.0167145	0.205593	Brain_Nucleus_accumbens_basal_ganglia
Meta	ENSG00000247095.2	MIR210HG	2.39173	0.0375133	0.0167694	0.205744	Brain_Nucleus_accumbens_basal_ganglia
Meta	ENSG00000164031.16	DNAJB14	-2.39036	-0.0564905	0.0168317	0.205985	Brain_Nucleus_accumbens_basal_ganglia
Meta	ENSG00000138641.15	HERC3	-2.3846	-0.127576	0.0170975	0.208621	Brain_Nucleus_accumbens_basal_ganglia
Meta	ENSG00000154319.14	FAM167A	-2.38305	-0.0321088	0.0171698	0.208621	Brain_Nucleus_accumbens_basal_ganglia
Meta	ENSG00000237541.3	HLA-DQA2	2.38219	0.00979011	0.01721	0.208621	Brain_Nucleus_accumbens_basal_ganglia
Meta	ENSG00000143156.13	NME7	-2.38183	-0.0232539	0.0172267	0.208621	Brain_Nucleus_accumbens_basal_ganglia
Meta	ENSG00000198093.10	ZNF649	-2.3802	-0.0178906	0.0173035	0.208621	Brain_Nucleus_accumbens_basal_ganglia
Meta	ENSG00000213639.9	PPP1CB	2.37976	0.100525	0.0173241	0.208621	Brain_Nucleus_accumbens_basal_ganglia
Meta	ENSG00000133313.14	CNDP2	-2.37878	-0.0207047	0.0173702	0.208621	Brain_Nucleus_accumbens_basal_ganglia
Meta	ENSG00000113048.16	MRPS27	2.37831	0.0249456	0.0173923	0.208621	Brain_Nucleus_accumbens_basal_ganglia
Meta	ENSG00000231081.1	RP4-760C5.3	-2.37613	-0.0286248	0.0174951	0.209335	Brain_Nucleus_accumbens_basal_ganglia
Meta	ENSG00000239268.2	RP11-384F7.2	2.37511	0.0472039	0.0175439	0.2094	Brain_Nucleus_accumbens_basal_ganglia
Meta	ENSG00000235100.3	RP11-80H5.9	2.37401	0.0279166	0.0175961	0.209506	Brain_Nucleus_accumbens_basal_ganglia
Meta	ENSG00000262873.1	CTD-2561B21.11	2.36995	0.0221193	0.0177904	0.209797	Brain_Nucleus_accumbens_basal_ganglia
Meta	ENSG00000054356.13	PTPRN	-2.36978	-0.0329021	0.0177987	0.209797	Brain_Nucleus_accumbens_basal_ganglia
Meta	ENSG00000159199.13	ATP5G1	2.36966	0.0805918	0.0178043	0.209797	Brain_Nucleus_accumbens_basal_ganglia
Meta	ENSG00000180730.4	SHISA2	2.36963	0.0244904	0.0178057	0.209797	Brain_Nucleus_accumbens_basal_ganglia
Meta	ENSG00000180914.10	OXTR	2.36793	0.0102274	0.0178879	0.209797	Brain_Nucleus_accumbens_basal_ganglia
Meta	ENSG00000214046.8	SMIM7	-2.36715	-0.0338565	0.0179257	0.209797	Brain_Nucleus_accumbens_basal_ganglia
Meta	ENSG00000004534.14	RBM6	-2.36692	-0.0210139	0.017937	0.209797	Brain_Nucleus_accumbens_basal_ganglia
Meta	ENSG00000230269.6	RP1-40E16.9	-2.36586	-0.0664306	0.0179882	0.209797	Brain_Nucleus_accumbens_basal_ganglia
Meta	ENSG00000108219.14	TSPAN14	2.36502	0.0329424	0.0180289	0.209797	Brain_Nucleus_accumbens_basal_ganglia
Meta	ENSG00000162877.12	PM20D1	-2.3645	-0.0162234	0.0180546	0.209797	Brain_Nucleus_accumbens_basal_ganglia
Meta	ENSG00000176386.8	CDC26	-2.36139	-0.0250676	0.0182068	0.211059	Brain_Nucleus_accumbens_basal_ganglia
Meta	ENSG00000119636.15	BBOF1	2.35668	0.0398372	0.018439	0.21324	Brain_Nucleus_accumbens_basal_ganglia
Meta	ENSG00000167695.14	FAM57A	-2.353	-0.015395	0.0186225	0.214491	Brain_Nucleus_accumbens_basal_ganglia
Meta	ENSG00000164741.14	DLC1	2.35273	0.100172	0.018636	0.214491	Brain_Nucleus_accumbens_basal_ganglia
Meta	ENSG00000074276.10	CDHR2	-2.35121	-0.0277707	0.0187123	0.214858	Brain_Nucleus_accumbens_basal_ganglia
Meta	ENSG00000186889.9	TMEM17	-2.35005	-0.0381098	0.0187711	0.214966	Brain_Nucleus_accumbens_basal_ganglia
Meta	ENSG00000204713.10	TRIM27	2.34926	0.0256891	0.0188106	0.214966	Brain_Nucleus_accumbens_basal_ganglia
Meta	ENSG00000180376.16	CCDC66	-2.34759	-0.0250594	0.0188955	0.215426	Brain_Nucleus_accumbens_basal_ganglia
Meta	ENSG00000183426.16	NPIPA1	2.3461	0.00859321	0.018971	0.215778	Brain_Nucleus_accumbens_basal_ganglia
Meta	ENSG00000185105.5	MYADML2	2.34453	0.0286872	0.0190512	0.216182	Brain_Nucleus_accumbens_basal_ganglia
Meta	ENSG00000108515.17	ENO3	2.33442	0.104022	0.019574	0.221594	Brain_Nucleus_accumbens_basal_ganglia
Meta	ENSG00000221882.2	OR3A2	2.32432	0.0188215	0.0201086	0.227114	Brain_Nucleus_accumbens_basal_ganglia
Meta	ENSG00000176273.14	SLC35G1	-2.32316	-0.0305314	0.0201705	0.227283	Brain_Nucleus_accumbens_basal_ganglia
Meta	ENSG00000035115.21	SH3YL1	-2.32001	-0.0337427	0.0203401	0.228661	Brain_Nucleus_accumbens_basal_ganglia
Meta	ENSG00000109534.16	GAR1	-2.31671	-0.0168184	0.0205196	0.230143	Brain_Nucleus_accumbens_basal_ganglia
Meta	ENSG00000101197.12	BIRC7	-2.31465	-0.0398925	0.0206321	0.23087	Brain_Nucleus_accumbens_basal_ganglia
Meta	ENSG00000059122.16	FLYWCH1	-2.31314	-0.0090062	0.0207147	0.231151	Brain_Nucleus_accumbens_basal_ganglia
Meta	ENSG00000109084.13	TMEM97	2.31197	0.0211699	0.0207793	0.231151	Brain_Nucleus_accumbens_basal_ganglia
Meta	ENSG00000189091.12	SF3B3	-2.31158	-0.0780159	0.0208008	0.231151	Brain_Nucleus_accumbens_basal_ganglia
Meta	ENSG00000168356.11	SCN11A	2.30696	0.0185369	0.0210568	0.23346	Brain_Nucleus_accumbens_basal_ganglia
Meta	ENSG00000172346.14	CSDC2	-2.30585	-0.0223204	0.0211191	0.233615	Brain_Nucleus_accumbens_basal_ganglia
Meta	ENSG00000121335.11	PRB2	-2.30496	-0.0536308	0.0211686	0.233628	Brain_Nucleus_accumbens_basal_ganglia
Meta	ENSG00000258289.8	CHURC1	2.30298	0.00950401	0.02128	0.233877	Brain_Nucleus_accumbens_basal_ganglia
Meta	ENSG00000066379.14	ZNRD1	2.30219	0.0456235	0.0213247	0.233877	Brain_Nucleus_accumbens_basal_ganglia
Meta	ENSG00000111237.18	VPS29	-2.30198	-0.0469405	0.0213363	0.233877	Brain_Nucleus_accumbens_basal_ganglia
Meta	ENSG00000108465.14	CDK5RAP3	-2.28883	-0.0647848	0.0220892	0.241582	Brain_Nucleus_accumbens_basal_ganglia
Meta	ENSG00000112796.9	ENPP5	-2.28434	-0.0327347	0.0223516	0.243704	Brain_Nucleus_accumbens_basal_ganglia
Meta	ENSG00000068654.15	POLR1A	2.28379	0.0224469	0.0223841	0.243704	Brain_Nucleus_accumbens_basal_ganglia
Meta	ENSG00000164749.11	HNF4G	-2.27619	-0.0354053	0.0228344	0.247665	Brain_Nucleus_accumbens_basal_ganglia
Meta	ENSG00000110395.6	CBL	-2.27593	-0.0753749	0.0228503	0.247665	Brain_Nucleus_accumbens_basal_ganglia
Meta	ENSG00000125991.19	ERGIC3	2.27086	0.111741	0.0231555	0.250411	Brain_Nucleus_accumbens_basal_ganglia
Meta	ENSG00000143314.12	MRPL24	2.26752	0.030202	0.0233587	0.251954	Brain_Nucleus_accumbens_basal_ganglia
Meta	ENSG00000129946.10	SHC2	2.26508	0.054497	0.0235076	0.251954	Brain_Nucleus_accumbens_basal_ganglia
Meta	ENSG00000151657.11	KIN	2.26488	0.0238207	0.0235198	0.251954	Brain_Nucleus_accumbens_basal_ganglia
Meta	ENSG00000148468.16	FAM171A1	-2.26464	-0.10673	0.0235346	0.251954	Brain_Nucleus_accumbens_basal_ganglia
Meta	ENSG00000185379.20	RAD51D	-2.26322	-0.0314848	0.0236222	0.251954	Brain_Nucleus_accumbens_basal_ganglia
Meta	ENSG00000144455.13	SUMF1	2.2618	0.0156832	0.0237098	0.251954	Brain_Nucleus_accumbens_basal_ganglia
Meta	ENSG00000167711.13	SERPINF2	-2.26153	-0.010139	0.0237267	0.251954	Brain_Nucleus_accumbens_basal_ganglia
Meta	ENSG00000166582.9	CENPV	2.26093	0.0105114	0.0237637	0.251954	Brain_Nucleus_accumbens_basal_ganglia
Meta	ENSG00000205143.2	ARID3C	-2.26087	-0.0208425	0.0237672	0.251954	Brain_Nucleus_accumbens_basal_ganglia
Meta	ENSG00000263753.6	LINC00667	2.25367	0.0101999	0.0242166	0.25566	Brain_Nucleus_accumbens_basal_ganglia
Meta	ENSG00000168393.12	DTYMK	2.25358	0.0336284	0.0242226	0.25566	Brain_Nucleus_accumbens_basal_ganglia
Meta	ENSG00000137312.14	FLOT1	-2.2504	-0.03738	0.0244233	0.257119	Brain_Nucleus_accumbens_basal_ganglia
Meta	ENSG00000139531.12	SUOX	2.24963	0.021795	0.0244727	0.257119	Brain_Nucleus_accumbens_basal_ganglia
Meta	ENSG00000141391.13	PRELID3A	2.24716	0.0342634	0.0246298	0.257119	Brain_Nucleus_accumbens_basal_ganglia
Meta	ENSG00000170209.4	ANKK1	2.24661	0.0351806	0.024665	0.257119	Brain_Nucleus_accumbens_basal_ganglia
Meta	ENSG00000166278.14	C2	-2.24584	-0.0373545	0.0247145	0.257119	Brain_Nucleus_accumbens_basal_ganglia
Meta	ENSG00000244045.12	TMEM199	2.24555	0.0352399	0.0247329	0.257119	Brain_Nucleus_accumbens_basal_ganglia
Meta	ENSG00000106477.18	CEP41	2.24554	0.0340221	0.0247332	0.257119	Brain_Nucleus_accumbens_basal_ganglia
Meta	ENSG00000149541.9	B3GAT3	-2.24277	-0.042887	0.024912	0.257909	Brain_Nucleus_accumbens_basal_ganglia
Meta	ENSG00000198755.10	RPL10A	2.24266	0.0306981	0.024919	0.257909	Brain_Nucleus_accumbens_basal_ganglia
Meta	ENSG00000109854.13	HTATIP2	2.24126	0.0194881	0.0250091	0.257909	Brain_Nucleus_accumbens_basal_ganglia
Meta	ENSG00000272902.2	TBC1D8-AS1	-2.24105	-0.0487652	0.0250226	0.257909	Brain_Nucleus_accumbens_basal_ganglia
Meta	ENSG00000010818.9	HIVEP2	-2.23916	-0.0755804	0.0251452	0.258621	Brain_Nucleus_accumbens_basal_ganglia
Meta	ENSG00000204632.11	HLA-G	2.23642	0.0121299	0.0253245	0.259568	Brain_Nucleus_accumbens_basal_ganglia
Meta	ENSG00000277494.1	GPIHBP1	-2.23609	-0.0265682	0.0253459	0.259568	Brain_Nucleus_accumbens_basal_ganglia
Meta	ENSG00000091140.13	DLD	2.23529	0.0616924	0.0253983	0.259568	Brain_Nucleus_accumbens_basal_ganglia
Meta	ENSG00000135587.8	SMPD2	2.23134	0.0352262	0.0256586	0.261395	Brain_Nucleus_accumbens_basal_ganglia
Meta	ENSG00000162927.13	PUS10	2.23094	0.0443054	0.0256853	0.261395	Brain_Nucleus_accumbens_basal_ganglia
Meta	ENSG00000204428.12	LY6G5C	-2.23002	-0.0096421	0.0257459	0.261462	Brain_Nucleus_accumbens_basal_ganglia
Meta	ENSG00000072864.14	NDE1	2.22825	0.0206523	0.0258636	0.262107	Brain_Nucleus_accumbens_basal_ganglia
Meta	ENSG00000247982.6	LINC00926	2.22638	0.0257446	0.0259884	0.26282	Brain_Nucleus_accumbens_basal_ganglia
Meta	ENSG00000163293.11	NIPAL1	-2.2255	-0.0315794	0.0260474	0.262867	Brain_Nucleus_accumbens_basal_ganglia
Meta	ENSG00000283033.1	RP11-219A15.5	2.21423	0.00903251	0.0268132	0.270031	Brain_Nucleus_accumbens_basal_ganglia
Meta	ENSG00000186472.19	PCLO	-2.21166	-0.0829589	0.0269902	0.271249	Brain_Nucleus_accumbens_basal_ganglia
Meta	ENSG00000077522.12	ACTN2	2.20985	0.094438	0.0271154	0.271941	Brain_Nucleus_accumbens_basal_ganglia
Meta	ENSG00000266256.1	LINC00683	-2.20782	-0.0454744	0.0272566	0.272481	Brain_Nucleus_accumbens_basal_ganglia
Meta	ENSG00000177752.14	YIPF7	-2.2054	-0.00803015	0.0274258	0.272481	Brain_Nucleus_accumbens_basal_ganglia
Meta	ENSG00000165325.13	DEUP1	2.20526	0.0308813	0.0274355	0.272481	Brain_Nucleus_accumbens_basal_ganglia
Meta	ENSG00000164035.9	EMCN	2.20451	0.041043	0.0274888	0.272481	Brain_Nucleus_accumbens_basal_ganglia
Meta	ENSG00000166819.11	PLIN1	-2.20297	-0.0363247	0.027597	0.272481	Brain_Nucleus_accumbens_basal_ganglia
Meta	ENSG00000106069.21	CHN2	2.20228	0.0432935	0.0276457	0.272481	Brain_Nucleus_accumbens_basal_ganglia
Meta	ENSG00000164989.16	CCDC171	-2.20211	-0.0139069	0.0276579	0.272481	Brain_Nucleus_accumbens_basal_ganglia
Meta	ENSG00000133818.13	RRAS2	-2.20189	-0.0494028	0.0276732	0.272481	Brain_Nucleus_accumbens_basal_ganglia
Meta	ENSG00000132300.18	PTCD3	-2.20184	-0.0415019	0.0276765	0.272481	Brain_Nucleus_accumbens_basal_ganglia
Meta	ENSG00000223865.10	HLA-DPB1	2.20028	0.0328017	0.0277869	0.272848	Brain_Nucleus_accumbens_basal_ganglia
Meta	ENSG00000155158.20	TTC39B	-2.19902	-0.0264531	0.0278766	0.272848	Brain_Nucleus_accumbens_basal_ganglia
Meta	ENSG00000102837.6	OLFM4	2.19893	0.0509832	0.0278831	0.272848	Brain_Nucleus_accumbens_basal_ganglia
Meta	ENSG00000225190.10	PLEKHM1	-2.19485	-0.0279198	0.0281744	0.275142	Brain_Nucleus_accumbens_basal_ganglia
Meta	ENSG00000231925.11	TAPBP	2.19295	0.0808388	0.0283107	0.275915	Brain_Nucleus_accumbens_basal_ganglia
Meta	ENSG00000089163.4	SIRT4	-2.19045	-0.0266667	0.0284914	0.276664	Brain_Nucleus_accumbens_basal_ganglia
Meta	ENSG00000095383.19	TBC1D2	2.19031	0.0198581	0.028502	0.276664	Brain_Nucleus_accumbens_basal_ganglia
Meta	ENSG00000171503.11	ETFDH	2.18767	0.0227816	0.0286939	0.277969	Brain_Nucleus_accumbens_basal_ganglia
Meta	ENSG00000140263.13	SORD	-2.18311	-0.024192	0.0290276	0.280639	Brain_Nucleus_accumbens_basal_ganglia
Meta	ENSG00000245149.3	RNF139-AS1	-2.17744	-0.037931	0.0294475	0.283627	Brain_Nucleus_accumbens_basal_ganglia
Meta	ENSG00000182177.13	ASB18	-2.17736	-0.0258996	0.029454	0.283627	Brain_Nucleus_accumbens_basal_ganglia
Meta	ENSG00000111254.7	AKAP3	-2.17414	-0.0160312	0.0296944	0.284336	Brain_Nucleus_accumbens_basal_ganglia
Meta	ENSG00000152413.14	HOMER1	-2.1739	-0.0317568	0.0297127	0.284336	Brain_Nucleus_accumbens_basal_ganglia
Meta	ENSG00000001561.6	ENPP4	-2.17094	-0.117235	0.0299356	0.284336	Brain_Nucleus_accumbens_basal_ganglia
Meta	ENSG00000206557.5	TRIM71	-2.17061	-0.0745922	0.0299605	0.284336	Brain_Nucleus_accumbens_basal_ganglia
Meta	ENSG00000103037.11	SETD6	-2.17037	-0.0268723	0.0299789	0.284336	Brain_Nucleus_accumbens_basal_ganglia
Meta	ENSG00000108788.11	MLX	2.17025	0.0265924	0.0299878	0.284336	Brain_Nucleus_accumbens_basal_ganglia
Meta	ENSG00000039068.18	CDH1	-2.16846	-0.0460295	0.0301239	0.284336	Brain_Nucleus_accumbens_basal_ganglia
Meta	ENSG00000179715.12	PCED1B	-2.16825	-0.0186526	0.0301399	0.284336	Brain_Nucleus_accumbens_basal_ganglia
Meta	ENSG00000158008.9	EXTL1	2.16645	0.0400094	0.0302765	0.284336	Brain_Nucleus_accumbens_basal_ganglia
Meta	ENSG00000166435.15	XRRA1	-2.1657	-0.0066104	0.0303341	0.284336	Brain_Nucleus_accumbens_basal_ganglia
Meta	ENSG00000196693.14	ZNF33B	2.16566	0.0262109	0.0303369	0.284336	Brain_Nucleus_accumbens_basal_ganglia
Meta	ENSG00000141013.16	GAS8	-2.16554	-0.0132649	0.0303463	0.284336	Brain_Nucleus_accumbens_basal_ganglia
Meta	ENSG00000260176.1	CTD-3126B10.4	-2.16549	-0.0109091	0.0303499	0.284336	Brain_Nucleus_accumbens_basal_ganglia
Meta	ENSG00000241231.1	RP11-275H4.1	2.16452	0.00892785	0.0304244	0.284336	Brain_Nucleus_accumbens_basal_ganglia
Meta	ENSG00000103365.15	GGA2	2.1635	0.0258051	0.0305027	0.284336	Brain_Nucleus_accumbens_basal_ganglia
Meta	ENSG00000239900.12	ADSL	2.16341	0.0343297	0.0305095	0.284336	Brain_Nucleus_accumbens_basal_ganglia
Meta	ENSG00000099904.15	ZDHHC8	2.16318	0.0451781	0.0305276	0.284336	Brain_Nucleus_accumbens_basal_ganglia
Meta	ENSG00000116151.13	MORN1	-2.16163	-0.0629013	0.0306466	0.284896	Brain_Nucleus_accumbens_basal_ganglia
Meta	ENSG00000111224.13	PARP11	-2.16037	-0.0607665	0.0307438	0.285151	Brain_Nucleus_accumbens_basal_ganglia
Meta	ENSG00000008277.14	ADAM22	2.15975	0.0607053	0.0307921	0.285151	Brain_Nucleus_accumbens_basal_ganglia
Meta	ENSG00000111052.7	LIN7A	2.15855	0.0221735	0.0308854	0.285468	Brain_Nucleus_accumbens_basal_ganglia
Meta	ENSG00000205464.11	ATP6AP1L	-2.15455	-0.010529	0.0311973	0.287459	Brain_Nucleus_accumbens_basal_ganglia
Meta	ENSG00000267575.6	CTC-459F4.3	2.15426	0.0216399	0.0312197	0.287459	Brain_Nucleus_accumbens_basal_ganglia
Meta	ENSG00000108312.14	UBTF	-2.1489	-0.0744748	0.0316426	0.290357	Brain_Nucleus_accumbens_basal_ganglia
Meta	ENSG00000136824.18	SMC2	2.14875	0.0147911	0.0316546	0.290357	Brain_Nucleus_accumbens_basal_ganglia
Meta	ENSG00000152492.13	CCDC50	2.14662	0.0441843	0.0318239	0.290582	Brain_Nucleus_accumbens_basal_ganglia
Meta	ENSG00000237940.3	LINC01238	-2.14593	-0.0215467	0.0318786	0.290582	Brain_Nucleus_accumbens_basal_ganglia
Meta	ENSG00000118579.12	MED28	2.14501	0.0275117	0.0319517	0.290582	Brain_Nucleus_accumbens_basal_ganglia
Meta	ENSG00000146802.12	TMEM168	2.14483	0.0605308	0.0319667	0.290582	Brain_Nucleus_accumbens_basal_ganglia
Meta	ENSG00000183527.11	PSMG1	-2.1436	-0.0653292	0.0320653	0.290582	Brain_Nucleus_accumbens_basal_ganglia
Meta	ENSG00000015676.17	NUDCD3	-2.14325	-0.0588062	0.032093	0.290582	Brain_Nucleus_accumbens_basal_ganglia
Meta	ENSG00000267272.5	LINC01140	-2.14317	-0.0238586	0.0320998	0.290582	Brain_Nucleus_accumbens_basal_ganglia
Meta	ENSG00000131116.11	ZNF428	2.14111	0.116917	0.0322652	0.291009	Brain_Nucleus_accumbens_basal_ganglia
Meta	ENSG00000204514.9	ZNF814	-2.14108	-0.0263628	0.0322675	0.291009	Brain_Nucleus_accumbens_basal_ganglia
Meta	ENSG00000130653.15	PNPLA7	2.14018	0.0141497	0.03234	0.291121	Brain_Nucleus_accumbens_basal_ganglia
Meta	ENSG00000105287.12	PRKD2	2.13862	0.0238401	0.0324666	0.291395	Brain_Nucleus_accumbens_basal_ganglia
Meta	ENSG00000148290.9	SURF1	-2.13832	-0.0100812	0.0324911	0.291395	Brain_Nucleus_accumbens_basal_ganglia
Meta	ENSG00000168765.16	GSTM4	2.13645	0.0141519	0.0326427	0.292212	Brain_Nucleus_accumbens_basal_ganglia
Meta	ENSG00000055955.15	ITIH4	2.13481	0.0115181	0.0327767	0.29287	Brain_Nucleus_accumbens_basal_ganglia
Meta	ENSG00000119147.9	C2orf40	2.13351	0.0283574	0.0328829	0.293081	Brain_Nucleus_accumbens_basal_ganglia
Meta	ENSG00000100345.20	MYH9	-2.13202	-0.0775389	0.033005	0.293081	Brain_Nucleus_accumbens_basal_ganglia
Meta	ENSG00000170456.15	DENND5B	2.13172	0.0690311	0.0330297	0.293081	Brain_Nucleus_accumbens_basal_ganglia
Meta	ENSG00000075399.13	VPS9D1	-2.13124	-0.0407612	0.0330698	0.293081	Brain_Nucleus_accumbens_basal_ganglia
Meta	ENSG00000273009.1	RP11-352G9.1	2.13083	0.0372619	0.0331034	0.293081	Brain_Nucleus_accumbens_basal_ganglia
Meta	ENSG00000090316.15	MAEA	2.12863	0.060115	0.0332851	0.293872	Brain_Nucleus_accumbens_basal_ganglia
Meta	ENSG00000099385.11	BCL7C	-2.12827	-0.0840891	0.0333144	0.293872	Brain_Nucleus_accumbens_basal_ganglia
Meta	ENSG00000184898.6	RBM43	-2.12555	-0.0324077	0.0335403	0.295326	Brain_Nucleus_accumbens_basal_ganglia
Meta	ENSG00000140451.12	PIF1	2.12415	0.0154926	0.0336575	0.29534	Brain_Nucleus_accumbens_basal_ganglia
Meta	ENSG00000273437.1	RP11-434H6.7	-2.12315	-0.172214	0.0337412	0.29534	Brain_Nucleus_accumbens_basal_ganglia
Meta	ENSG00000032742.17	IFT88	2.12266	0.020265	0.0337823	0.29534	Brain_Nucleus_accumbens_basal_ganglia
Meta	ENSG00000137409.19	MTCH1	-2.12178	-0.0575621	0.0338564	0.29534	Brain_Nucleus_accumbens_basal_ganglia
Meta	ENSG00000113396.12	SLC27A6	-2.12129	-0.0076502	0.0338975	0.29534	Brain_Nucleus_accumbens_basal_ganglia
Meta	ENSG00000075131.9	TIPIN	2.12116	0.00960839	0.0339085	0.29534	Brain_Nucleus_accumbens_basal_ganglia
Meta	ENSG00000133665.12	DYDC2	-2.11725	-0.0141607	0.0342385	0.297678	Brain_Nucleus_accumbens_basal_ganglia
Meta	ENSG00000142207.6	URB1	-2.1165	-0.013987	0.0343025	0.297699	Brain_Nucleus_accumbens_basal_ganglia
Meta	ENSG00000205212.3	CCDC144NL	2.10933	0.021165	0.0349158	0.301678	Brain_Nucleus_accumbens_basal_ganglia
Meta	ENSG00000250120.6	PCDHA10	-2.1091	-0.0156102	0.0349359	0.301678	Brain_Nucleus_accumbens_basal_ganglia
Meta	ENSG00000148300.11	REXO4	2.10896	0.0234035	0.0349482	0.301678	Brain_Nucleus_accumbens_basal_ganglia
Meta	ENSG00000232629.8	HLA-DQB2	2.10651	0.0139094	0.0351597	0.302442	Brain_Nucleus_accumbens_basal_ganglia
Meta	ENSG00000166974.12	MAPRE2	2.10649	0.0664991	0.0351619	0.302442	Brain_Nucleus_accumbens_basal_ganglia
Meta	ENSG00000196388.8	INCA1	2.10338	0.0168482	0.0354323	0.304087	Brain_Nucleus_accumbens_basal_ganglia
Meta	ENSG00000232112.3	TMA7	2.10281	0.0355935	0.0354828	0.304087	Brain_Nucleus_accumbens_basal_ganglia
Meta	ENSG00000226686.7	LINC01535	2.10213	0.00604037	0.0355418	0.304087	Brain_Nucleus_accumbens_basal_ganglia
Meta	ENSG00000118939.17	UCHL3	2.1002	0.015844	0.0357115	0.304999	Brain_Nucleus_accumbens_basal_ganglia
Meta	ENSG00000268707.1	RP11-247A12.7	2.09728	0.00945123	0.0359691	0.306213	Brain_Nucleus_accumbens_basal_ganglia
Meta	ENSG00000221838.9	AP4M1	2.09715	0.0197114	0.0359803	0.306213	Brain_Nucleus_accumbens_basal_ganglia
Meta	ENSG00000172410.4	INSL5	-2.09531	-0.0298904	0.0361434	0.30706	Brain_Nucleus_accumbens_basal_ganglia
Meta	ENSG00000188493.14	C19orf54	-2.09232	-0.0632301	0.03641	0.307421	Brain_Nucleus_accumbens_basal_ganglia
Meta	ENSG00000205571.13	SMN2	2.09154	0.020602	0.0364794	0.307421	Brain_Nucleus_accumbens_basal_ganglia
Meta	ENSG00000116497.17	S100PBP	2.09098	0.0456636	0.0365303	0.307421	Brain_Nucleus_accumbens_basal_ganglia
Meta	ENSG00000278845.4	MRPL45	2.09016	0.160634	0.0366036	0.307421	Brain_Nucleus_accumbens_basal_ganglia
Meta	ENSG00000134873.9	CLDN10	-2.0901	-0.0587171	0.0366086	0.307421	Brain_Nucleus_accumbens_basal_ganglia
Meta	ENSG00000100399.15	CHADL	-2.09008	-0.086976	0.0366106	0.307421	Brain_Nucleus_accumbens_basal_ganglia
Meta	ENSG00000113356.11	POLR3G	2.08985	0.028349	0.036631	0.307421	Brain_Nucleus_accumbens_basal_ganglia
Meta	ENSG00000161243.8	FBXO27	2.08867	0.0302208	0.036737	0.307776	Brain_Nucleus_accumbens_basal_ganglia
Meta	ENSG00000111834.12	RSPH4A	-2.08768	-0.0474408	0.036827	0.307996	Brain_Nucleus_accumbens_basal_ganglia
Meta	ENSG00000170949.17	ZNF160	2.08521	0.018661	0.0370502	0.309328	Brain_Nucleus_accumbens_basal_ganglia
Meta	ENSG00000111275.12	ALDH2	2.08381	0.0889372	0.0371777	0.309359	Brain_Nucleus_accumbens_basal_ganglia
Meta	ENSG00000187815.9	ZFP69	-2.0829	-0.0157564	0.0372606	0.309359	Brain_Nucleus_accumbens_basal_ganglia
Meta	ENSG00000258227.6	CLEC5A	-2.08278	-0.034037	0.0372711	0.309359	Brain_Nucleus_accumbens_basal_ganglia
Meta	ENSG00000182472.8	CAPN12	2.08236	0.0376555	0.03731	0.309359	Brain_Nucleus_accumbens_basal_ganglia
Meta	ENSG00000238083.7	LRRC37A2	-2.07919	-0.00695003	0.0375999	0.311229	Brain_Nucleus_accumbens_basal_ganglia
Meta	ENSG00000237412.6	PRSS56	2.07731	0.0108	0.037773	0.312062	Brain_Nucleus_accumbens_basal_ganglia
Meta	ENSG00000161904.11	LEMD2	2.0767	0.0335284	0.0378296	0.312062	Brain_Nucleus_accumbens_basal_ganglia
Meta	ENSG00000067057.16	PFKP	-2.07487	-0.0389628	0.0379988	0.312924	Brain_Nucleus_accumbens_basal_ganglia
Meta	ENSG00000266472.5	MRPS21	-2.07302	-0.866283	0.03817	0.313468	Brain_Nucleus_accumbens_basal_ganglia
Meta	ENSG00000170606.14	HSPA4	-2.0716	-0.0315258	0.0383031	0.313468	Brain_Nucleus_accumbens_basal_ganglia
Meta	ENSG00000135046.13	ANXA1	-2.07054	-0.0695779	0.038402	0.313468	Brain_Nucleus_accumbens_basal_ganglia
Meta	ENSG00000273238.1	RP11-1263C18.1	2.07042	0.0887969	0.0384128	0.313468	Brain_Nucleus_accumbens_basal_ganglia
Meta	ENSG00000137857.17	DUOX1	-2.07016	-0.01621	0.0384371	0.313468	Brain_Nucleus_accumbens_basal_ganglia
Meta	ENSG00000069431.11	ABCC9	2.06998	0.0348372	0.038454	0.313468	Brain_Nucleus_accumbens_basal_ganglia
Meta	ENSG00000107736.19	CDH23	2.06772	0.0229116	0.0386664	0.314491	Brain_Nucleus_accumbens_basal_ganglia
Meta	ENSG00000185324.21	CDK10	2.06712	0.045704	0.0387231	0.314491	Brain_Nucleus_accumbens_basal_ganglia
Meta	ENSG00000135898.9	GPR55	2.06657	0.0310132	0.0387746	0.314491	Brain_Nucleus_accumbens_basal_ganglia
Meta	ENSG00000163938.16	GNL3	-2.06574	-0.0394165	0.038853	0.314599	Brain_Nucleus_accumbens_basal_ganglia
Meta	ENSG00000160207.8	HSF2BP	2.06106	0.0234461	0.039297	0.317662	Brain_Nucleus_accumbens_basal_ganglia
Meta	ENSG00000180185.11	FAHD1	-2.05851	-0.00986734	0.0395415	0.319104	Brain_Nucleus_accumbens_basal_ganglia
Meta	ENSG00000139624.12	CERS5	-2.05538	-0.0265517	0.0398425	0.320801	Brain_Nucleus_accumbens_basal_ganglia
Meta	ENSG00000120251.18	GRIA2	-2.05494	-0.0759625	0.0398844	0.320801	Brain_Nucleus_accumbens_basal_ganglia
Meta	ENSG00000167065.13	DUSP18	-2.05172	-0.0883874	0.0401971	0.322378	Brain_Nucleus_accumbens_basal_ganglia
Meta	ENSG00000189227.5	C15orf61	2.05155	0.0195641	0.0402139	0.322378	Brain_Nucleus_accumbens_basal_ganglia
Meta	ENSG00000182759.3	MAFA	2.05001	0.0297271	0.0403632	0.323039	Brain_Nucleus_accumbens_basal_ganglia
Meta	ENSG00000133661.15	SFTPD	-2.04403	-0.0210419	0.0409502	0.325902	Brain_Nucleus_accumbens_basal_ganglia
Meta	ENSG00000135902.9	CHRND	2.04334	0.0162988	0.0410184	0.325902	Brain_Nucleus_accumbens_basal_ganglia
Meta	ENSG00000108587.15	GOSR1	-2.04283	-0.0224749	0.0410692	0.325902	Brain_Nucleus_accumbens_basal_ganglia
Meta	ENSG00000137860.11	SLC28A2	-2.04199	-0.0151269	0.0411525	0.325902	Brain_Nucleus_accumbens_basal_ganglia
Meta	ENSG00000174799.10	CEP135	2.0418	0.0303584	0.041171	0.325902	Brain_Nucleus_accumbens_basal_ganglia
Meta	ENSG00000274750.2	HIST1H3E	2.04112	0.0101735	0.0412393	0.325902	Brain_Nucleus_accumbens_basal_ganglia
Meta	ENSG00000132681.16	ATP1A4	2.04066	0.0338666	0.0412847	0.325902	Brain_Nucleus_accumbens_basal_ganglia
Meta	ENSG00000166984.11	TCP10L2	2.04034	0.0248442	0.0413164	0.325902	Brain_Nucleus_accumbens_basal_ganglia
Meta	ENSG00000197646.7	PDCD1LG2	-2.04023	-0.022781	0.0413277	0.325902	Brain_Nucleus_accumbens_basal_ganglia
Meta	ENSG00000156172.5	C8orf37	-2.03641	-0.0240381	0.0417095	0.32796	Brain_Nucleus_accumbens_basal_ganglia
Meta	ENSG00000270659.1	RP11-105N14.1	2.03598	0.0138598	0.0417523	0.32796	Brain_Nucleus_accumbens_basal_ganglia
Meta	ENSG00000272871.1	RP11-408A13.4	2.03558	0.0198057	0.0417921	0.32796	Brain_Nucleus_accumbens_basal_ganglia
Meta	ENSG00000143569.18	UBAP2L	2.03371	0.0465846	0.0419812	0.328909	Brain_Nucleus_accumbens_basal_ganglia
Meta	ENSG00000119973.5	PRLHR	-2.03043	-0.0155033	0.0423126	0.33097	Brain_Nucleus_accumbens_basal_ganglia
Meta	ENSG00000062038.13	CDH3	-2.02911	-0.0315422	0.0424474	0.331106	Brain_Nucleus_accumbens_basal_ganglia
Meta	ENSG00000234465.10	PINLYP	2.02832	0.0143052	0.0425272	0.331106	Brain_Nucleus_accumbens_basal_ganglia
Meta	ENSG00000197978.9	GOLGA6L9	-2.02824	-0.0109372	0.0425356	0.331106	Brain_Nucleus_accumbens_basal_ganglia
Meta	ENSG00000260807.6	RP11-161M6.2	-2.02697	-0.0367272	0.0426658	0.331586	Brain_Nucleus_accumbens_basal_ganglia
Meta	ENSG00000168594.15	ADAM29	2.02557	0.0584767	0.0428093	0.331607	Brain_Nucleus_accumbens_basal_ganglia
Meta	ENSG00000189143.9	CLDN4	2.02406	0.0113685	0.0429641	0.331607	Brain_Nucleus_accumbens_basal_ganglia
Meta	ENSG00000026950.16	BTN3A1	-2.02391	-0.0317883	0.0429791	0.331607	Brain_Nucleus_accumbens_basal_ganglia
Meta	ENSG00000111786.8	SRSF9	-2.02361	-0.0996844	0.0430106	0.331607	Brain_Nucleus_accumbens_basal_ganglia
Meta	ENSG00000162384.13	C1orf123	2.0236	0.0248189	0.0430115	0.331607	Brain_Nucleus_accumbens_basal_ganglia
Meta	ENSG00000108590.10	MED31	-2.02137	-0.0351348	0.0432419	0.332735	Brain_Nucleus_accumbens_basal_ganglia
Meta	ENSG00000136937.12	NCBP1	2.02085	0.0991418	0.0432955	0.332735	Brain_Nucleus_accumbens_basal_ganglia
Meta	ENSG00000090487.10	SPG21	2.01815	0.0145021	0.0435755	0.334281	Brain_Nucleus_accumbens_basal_ganglia
Meta	ENSG00000185418.15	TARSL2	-2.01758	-0.0505652	0.0436349	0.334281	Brain_Nucleus_accumbens_basal_ganglia
Meta	ENSG00000260186.5	LINC02137	2.01187	0.0305701	0.0442336	0.338331	Brain_Nucleus_accumbens_basal_ganglia
Meta	ENSG00000231367.5	AC016995.3	-2.00883	-0.0116347	0.0445547	0.340248	Brain_Nucleus_accumbens_basal_ganglia
Meta	ENSG00000110931.18	CAMKK2	-2.00696	-0.0515964	0.0447539	0.341231	Brain_Nucleus_accumbens_basal_ganglia
Meta	ENSG00000138399.17	FASTKD1	2.00486	0.0134868	0.0449783	0.341956	Brain_Nucleus_accumbens_basal_ganglia
Meta	ENSG00000159314.11	ARHGAP27	-2.00374	-0.0203232	0.0450974	0.341956	Brain_Nucleus_accumbens_basal_ganglia
Meta	ENSG00000135441.7	BLOC1S1	2.00345	0.0314516	0.0451287	0.341956	Brain_Nucleus_accumbens_basal_ganglia
Meta	ENSG00000124201.14	ZNFX1	-2.00314	-0.1292	0.0451618	0.341956	Brain_Nucleus_accumbens_basal_ganglia
Meta	ENSG00000082701.14	GSK3B	-2.00276	-0.0722863	0.0452028	0.341956	Brain_Nucleus_accumbens_basal_ganglia
Meta	ENSG00000116199.11	FAM20B	-1.99972	-0.0439821	0.0455302	0.343895	Brain_Nucleus_accumbens_basal_ganglia
Meta	ENSG00000242252.1	BGLAP	-1.99722	-0.0364245	0.0458018	0.344922	Brain_Nucleus_accumbens_basal_ganglia
Meta	ENSG00000129158.10	SERGEF	-1.99646	-0.0351011	0.0458844	0.344922	Brain_Nucleus_accumbens_basal_ganglia
Meta	ENSG00000129187.14	DCTD	1.9963	0.0211464	0.0459009	0.344922	Brain_Nucleus_accumbens_basal_ganglia
Meta	ENSG00000124613.8	ZNF391	-1.99563	-0.0251501	0.0459744	0.344922	Brain_Nucleus_accumbens_basal_ganglia
Meta	ENSG00000276509.1	CH17-353B19.1	1.99518	0.0219425	0.046023	0.344922	Brain_Nucleus_accumbens_basal_ganglia
Meta	ENSG00000163214.20	DHX57	-1.99382	-0.0292739	0.0461722	0.345069	Brain_Nucleus_accumbens_basal_ganglia
Meta	ENSG00000136861.17	CDK5RAP2	-1.9937	-0.0588134	0.0461852	0.345069	Brain_Nucleus_accumbens_basal_ganglia
Meta	ENSG00000126432.13	PRDX5	-1.99233	-0.0411345	0.0463345	0.34565	Brain_Nucleus_accumbens_basal_ganglia
Meta	ENSG00000235475.1	LINC01372	1.99019	0.0127954	0.0465697	0.346634	Brain_Nucleus_accumbens_basal_ganglia
Meta	ENSG00000242852.6	ZNF709	-1.98983	-0.0236241	0.0466099	0.346634	Brain_Nucleus_accumbens_basal_ganglia
Meta	ENSG00000181350.11	LRRC75A	1.98856	0.0346995	0.0467501	0.347143	Brain_Nucleus_accumbens_basal_ganglia
Meta	ENSG00000063176.15	SPHK2	-1.98712	-0.0411208	0.0469086	0.347577	Brain_Nucleus_accumbens_basal_ganglia
Meta	ENSG00000125637.15	PSD4	-1.98673	-0.0416695	0.0469524	0.347577	Brain_Nucleus_accumbens_basal_ganglia
Meta	ENSG00000189157.13	FAM47E	1.98608	0.0127186	0.0470244	0.347578	Brain_Nucleus_accumbens_basal_ganglia
Meta	ENSG00000065371.17	ROPN1	-1.98222	-0.02214	0.0474544	0.349928	Brain_Nucleus_accumbens_basal_ganglia
Meta	ENSG00000235072.2	AC012074.2	-1.98193	-0.0379755	0.0474872	0.349928	Brain_Nucleus_accumbens_basal_ganglia
Meta	ENSG00000185838.13	GNB1L	-1.9793	-0.0193373	0.0477821	0.351566	Brain_Nucleus_accumbens_basal_ganglia
Meta	ENSG00000198182.12	ZNF607	-1.97858	-0.0186766	0.047863	0.351625	Brain_Nucleus_accumbens_basal_ganglia
Meta	ENSG00000171051.8	FPR1	-1.97766	-0.0353143	0.0479671	0.351856	Brain_Nucleus_accumbens_basal_ganglia
Meta	ENSG00000138777.19	PPA2	1.97674	0.0434865	0.0480715	0.352088	Brain_Nucleus_accumbens_basal_ganglia
Meta	ENSG00000111707.11	SUDS3	1.97364	0.0327996	0.0484224	0.354121	Brain_Nucleus_accumbens_basal_ganglia
Meta	ENSG00000104883.7	PEX11G	-1.97048	-0.0276661	0.0487837	0.355778	Brain_Nucleus_accumbens_basal_ganglia
Meta	ENSG00000255455.2	RP11-890B15.3	-1.97037	-0.0135307	0.0487962	0.355778	Brain_Nucleus_accumbens_basal_ganglia
Meta	ENSG00000164296.6	TIGD6	-1.96892	-0.0181522	0.0489619	0.356449	Brain_Nucleus_accumbens_basal_ganglia
Meta	ENSG00000130590.13	SAMD10	1.96743	0.0704221	0.0491335	0.35716	Brain_Nucleus_accumbens_basal_ganglia
Meta	ENSG00000100228.12	RAB36	-1.96568	-0.0785828	0.049335	0.357547	Brain_Nucleus_accumbens_basal_ganglia
Meta	ENSG00000136104.19	RNASEH2B	1.96541	0.032169	0.0493669	0.357547	Brain_Nucleus_accumbens_basal_ganglia
Meta	ENSG00000042493.15	CAPG	1.96505	0.0213976	0.0494086	0.357547	Brain_Nucleus_accumbens_basal_ganglia
Meta	ENSG00000030110.12	BAK1	-1.96251	-0.0267487	0.0497027	0.358708	Brain_Nucleus_accumbens_basal_ganglia
Meta	ENSG00000160323.18	ADAMTS13	-1.96239	-0.0185633	0.0497175	0.358708	Brain_Nucleus_accumbens_basal_ganglia
Meta	ENSG00000071894.16	CPSF1	-1.95726	-0.00815941	0.0503166	0.362489	Brain_Nucleus_accumbens_basal_ganglia
Meta	ENSG00000042317.16	SPATA7	-1.95475	-0.0108436	0.0506127	0.36408	Brain_Nucleus_accumbens_basal_ganglia
Meta	ENSG00000183793.13	NPIPA5	-1.95295	-0.00540465	0.0508253	0.364237	Brain_Nucleus_accumbens_basal_ganglia
Meta	ENSG00000023572.8	GLRX2	1.95291	0.0339666	0.0508304	0.364237	Brain_Nucleus_accumbens_basal_ganglia
Meta	ENSG00000243056.1	EIF4EBP3	-1.95212	-0.0616939	0.0509238	0.364237	Brain_Nucleus_accumbens_basal_ganglia
Meta	ENSG00000241058.3	NSUN6	-1.95202	-0.01195	0.0509359	0.364237	Brain_Nucleus_accumbens_basal_ganglia
Meta	ENSG00000241878.11	PISD	-1.94826	-0.0246913	0.0513844	0.366533	Brain_Nucleus_accumbens_basal_ganglia
Meta	ENSG00000169570.9	DTWD2	1.94759	0.0399025	0.0514636	0.366533	Brain_Nucleus_accumbens_basal_ganglia
Meta	ENSG00000185305.10	ARL15	1.94742	0.0273122	0.0514844	0.366533	Brain_Nucleus_accumbens_basal_ganglia
Meta	ENSG00000134215.15	VAV3	-1.94567	-0.0317394	0.0516943	0.367065	Brain_Nucleus_accumbens_basal_ganglia
Meta	ENSG00000130540.13	SULT4A1	1.94553	0.0576325	0.051711	0.367065	Brain_Nucleus_accumbens_basal_ganglia
Meta	ENSG00000093167.17	LRRFIP2	-1.94477	-0.0556071	0.051803	0.367179	Brain_Nucleus_accumbens_basal_ganglia
Meta	ENSG00000171729.13	TMEM51	-1.94356	-0.0761927	0.0519488	0.367586	Brain_Nucleus_accumbens_basal_ganglia
Meta	ENSG00000156515.21	HK1	-1.94303	-0.0211202	0.0520125	0.367586	Brain_Nucleus_accumbens_basal_ganglia
Meta	ENSG00000130254.11	SAFB2	1.93857	0.0460223	0.0525533	0.369325	Brain_Nucleus_accumbens_basal_ganglia
Meta	ENSG00000251432.6	RP11-420A23.1	1.93801	0.0198806	0.0526221	0.369325	Brain_Nucleus_accumbens_basal_ganglia
Meta	ENSG00000158805.11	ZNF276	-1.93758	-0.0221312	0.0526741	0.369325	Brain_Nucleus_accumbens_basal_ganglia
Meta	ENSG00000167889.12	MGAT5B	1.93757	0.0401088	0.0526762	0.369325	Brain_Nucleus_accumbens_basal_ganglia
Meta	ENSG00000248528.1	LINC02058	-1.93736	-0.0595721	0.0527014	0.369325	Brain_Nucleus_accumbens_basal_ganglia
Meta	ENSG00000108523.15	RNF167	1.93723	0.0396277	0.0527171	0.369325	Brain_Nucleus_accumbens_basal_ganglia
Meta	ENSG00000122574.10	WIPF3	1.93578	0.0414522	0.0528947	0.370033	Brain_Nucleus_accumbens_basal_ganglia
Meta	ENSG00000143653.9	SCCPDH	-1.93443	-0.0239382	0.05306	0.370644	Brain_Nucleus_accumbens_basal_ganglia
Meta	ENSG00000131711.14	MAP1B	-1.93362	-0.0161152	0.0531597	0.370644	Brain_Nucleus_accumbens_basal_ganglia
Meta	ENSG00000125734.15	GPR108	1.9328	0.0169942	0.0532613	0.370644	Brain_Nucleus_accumbens_basal_ganglia
Meta	ENSG00000235209.1	CTA-150C2.13	-1.93257	-0.00909754	0.0532887	0.370644	Brain_Nucleus_accumbens_basal_ganglia
Meta	ENSG00000130749.9	ZC3H4	-1.93174	-0.0290751	0.0533912	0.370674	Brain_Nucleus_accumbens_basal_ganglia
Meta	ENSG00000177707.10	NECTIN3	-1.9313	-0.01734	0.0534464	0.370674	Brain_Nucleus_accumbens_basal_ganglia
Meta	ENSG00000196391.10	ZNF774	1.92972	0.0609463	0.0536416	0.370908	Brain_Nucleus_accumbens_basal_ganglia
Meta	ENSG00000126698.10	DNAJC8	-1.92959	-0.0491113	0.0536571	0.370908	Brain_Nucleus_accumbens_basal_ganglia
Meta	ENSG00000225383.7	SFTA1P	-1.92917	-0.0106091	0.0537103	0.370908	Brain_Nucleus_accumbens_basal_ganglia
Meta	ENSG00000168754.14	FAM178B	1.92679	0.0368747	0.0540059	0.372059	Brain_Nucleus_accumbens_basal_ganglia
Meta	ENSG00000205560.12	CPT1B	1.92659	0.0245922	0.0540308	0.372059	Brain_Nucleus_accumbens_basal_ganglia
Meta	ENSG00000180776.15	ZDHHC20	-1.92538	-0.0521003	0.054182	0.372107	Brain_Nucleus_accumbens_basal_ganglia
Meta	ENSG00000262874.1	C19orf84	-1.9253	-0.0139396	0.0541918	0.372107	Brain_Nucleus_accumbens_basal_ganglia
Meta	ENSG00000100567.12	PSMA3	-1.92274	-0.062491	0.0545133	0.373784	Brain_Nucleus_accumbens_basal_ganglia
Meta	ENSG00000196542.8	SPTSSB	1.92121	0.0540076	0.0547048	0.374565	Brain_Nucleus_accumbens_basal_ganglia
Meta	ENSG00000108578.14	BLMH	1.92041	0.0264426	0.0548061	0.374728	Brain_Nucleus_accumbens_basal_ganglia
Meta	ENSG00000263956.6	NBPF11	-1.91787	-0.0236923	0.0551274	0.375945	Brain_Nucleus_accumbens_basal_ganglia
Meta	ENSG00000100191.5	SLC5A4	1.91777	0.00901594	0.0551397	0.375945	Brain_Nucleus_accumbens_basal_ganglia
Meta	ENSG00000137996.12	RTCA	1.91647	0.0339135	0.0553049	0.376541	Brain_Nucleus_accumbens_basal_ganglia
Meta	ENSG00000204421.2	LY6G6C	-1.91584	-0.0124613	0.0553861	0.376563	Brain_Nucleus_accumbens_basal_ganglia
Meta	ENSG00000281538.1	RP4-669P10.20	1.91377	0.0147493	0.0556499	0.376637	Brain_Nucleus_accumbens_basal_ganglia
Meta	ENSG00000162739.13	SLAMF6	1.9134	0.0109363	0.0556966	0.376637	Brain_Nucleus_accumbens_basal_ganglia
Meta	ENSG00000188511.12	C22orf34	1.91262	0.0357126	0.0557967	0.376637	Brain_Nucleus_accumbens_basal_ganglia
Meta	ENSG00000176809.10	LRRC37A3	-1.91239	-0.0283162	0.0558258	0.376637	Brain_Nucleus_accumbens_basal_ganglia
Meta	ENSG00000197168.11	NEK5	1.91225	0.0300971	0.0558439	0.376637	Brain_Nucleus_accumbens_basal_ganglia
Meta	ENSG00000221571.3	RNU6ATAC35P	-1.91209	-0.0109296	0.0558644	0.376637	Brain_Nucleus_accumbens_basal_ganglia
Meta	ENSG00000213780.10	GTF2H4	-1.9102	-0.0177898	0.0561076	0.37775	Brain_Nucleus_accumbens_basal_ganglia
Meta	ENSG00000163576.17	EFHB	-1.90907	-0.00880653	0.0562537	0.378206	Brain_Nucleus_accumbens_basal_ganglia
Meta	ENSG00000025434.18	NR1H3	-1.90636	-0.0961252	0.056603	0.379589	Brain_Nucleus_accumbens_basal_ganglia
Meta	ENSG00000187688.14	TRPV2	-1.90626	-0.0137148	0.0566164	0.379589	Brain_Nucleus_accumbens_basal_ganglia
Meta	ENSG00000101331.15	CCM2L	1.90442	0.0476422	0.0568555	0.3802	Brain_Nucleus_accumbens_basal_ganglia
Meta	ENSG00000272970.1	RP11-329B9.4	-1.90435	-0.0224354	0.0568648	0.3802	Brain_Nucleus_accumbens_basal_ganglia
Meta	ENSG00000267939.1	CTD-2325M2.1	1.90372	0.0241411	0.0569462	0.380218	Brain_Nucleus_accumbens_basal_ganglia
Meta	ENSG00000102900.12	NUP93	-1.90228	-0.0624451	0.0571348	0.380951	Brain_Nucleus_accumbens_basal_ganglia
Meta	ENSG00000198805.11	PNP	-1.89544	-0.0373567	0.0580337	0.386412	Brain_Nucleus_accumbens_basal_ganglia
Meta	ENSG00000101204.16	CHRNA4	-1.89185	-0.0112693	0.0585104	0.388729	Brain_Nucleus_accumbens_basal_ganglia
Meta	ENSG00000281721.1	LINC01080	1.89161	0.0102029	0.0585426	0.388729	Brain_Nucleus_accumbens_basal_ganglia
Meta	ENSG00000275228.1	RP11-370I10.10	1.88997	0.0205561	0.0587616	0.389648	Brain_Nucleus_accumbens_basal_ganglia
Meta	ENSG00000123992.18	DNPEP	-1.8885	-0.0157615	0.058959	0.390422	Brain_Nucleus_accumbens_basal_ganglia
Meta	ENSG00000064726.9	BTBD1	1.88745	0.0346628	0.0590996	0.390818	Brain_Nucleus_accumbens_basal_ganglia
Meta	ENSG00000178623.11	GPR35	1.88507	0.0183344	0.0594205	0.39227	Brain_Nucleus_accumbens_basal_ganglia
Meta	ENSG00000162367.11	TAL1	-1.88462	-0.0313101	0.0594816	0.39227	Brain_Nucleus_accumbens_basal_ganglia
Meta	ENSG00000137513.9	NARS2	-1.88368	-0.0150286	0.0596081	0.392569	Brain_Nucleus_accumbens_basal_ganglia
Meta	ENSG00000180855.15	ZNF443	1.88263	0.0130685	0.0597503	0.392744	Brain_Nucleus_accumbens_basal_ganglia
Meta	ENSG00000113593.11	PPWD1	1.88229	0.0159283	0.0597972	0.392744	Brain_Nucleus_accumbens_basal_ganglia
Meta	ENSG00000135778.11	NTPCR	1.88078	0.0102575	0.0600017	0.393321	Brain_Nucleus_accumbens_basal_ganglia
Meta	ENSG00000115364.13	MRPL19	-1.88044	-0.0162448	0.0600478	0.393321	Brain_Nucleus_accumbens_basal_ganglia
Meta	ENSG00000158296.13	SLC13A3	-1.87768	-0.0278758	0.0604251	0.395206	Brain_Nucleus_accumbens_basal_ganglia
Meta	ENSG00000002746.14	HECW1	-1.87714	-0.0438669	0.0604991	0.395206	Brain_Nucleus_accumbens_basal_ganglia
Meta	ENSG00000261098.1	RP11-819C21.1	-1.87552	-0.0220973	0.0607219	0.396126	Brain_Nucleus_accumbens_basal_ganglia
Meta	ENSG00000264343.5	NOTCH2NL	1.87423	0.0154158	0.0608994	0.396749	Brain_Nucleus_accumbens_basal_ganglia
Meta	ENSG00000183828.14	NUDT14	-1.87266	-0.00714432	0.0611147	0.397171	Brain_Nucleus_accumbens_basal_ganglia
Meta	ENSG00000148824.18	MTG1	1.87179	0.0081654	0.0612358	0.397171	Brain_Nucleus_accumbens_basal_ganglia
Meta	ENSG00000131941.7	RHPN2	-1.87176	-0.0187056	0.0612403	0.397171	Brain_Nucleus_accumbens_basal_ganglia
Meta	ENSG00000178852.15	EFCAB13	-1.87107	-0.0274657	0.0613353	0.397171	Brain_Nucleus_accumbens_basal_ganglia
Meta	ENSG00000151923.17	TIAL1	1.87004	0.0269253	0.0614786	0.397171	Brain_Nucleus_accumbens_basal_ganglia
Meta	ENSG00000203797.9	DDO	1.86964	0.0581837	0.0615336	0.397171	Brain_Nucleus_accumbens_basal_ganglia
Meta	ENSG00000148814.17	LRRC27	1.8696	0.0131345	0.0615394	0.397171	Brain_Nucleus_accumbens_basal_ganglia
Meta	ENSG00000198937.8	CCDC167	-1.86812	-0.017935	0.0617452	0.397969	Brain_Nucleus_accumbens_basal_ganglia
Meta	ENSG00000163291.14	PAQR3	1.86694	0.021312	0.0619105	0.398502	Brain_Nucleus_accumbens_basal_ganglia
Meta	ENSG00000156170.12	NDUFAF6	1.86391	0.0220621	0.0623342	0.399819	Brain_Nucleus_accumbens_basal_ganglia
Meta	ENSG00000080345.17	RIF1	-1.86385	-0.0135251	0.0623423	0.399819	Brain_Nucleus_accumbens_basal_ganglia
Meta	ENSG00000155621.14	C9orf85	-1.86271	-0.0378013	0.0625032	0.399819	Brain_Nucleus_accumbens_basal_ganglia
Meta	ENSG00000152292.16	SH2D6	-1.8622	-0.0209751	0.062575	0.399819	Brain_Nucleus_accumbens_basal_ganglia
Meta	ENSG00000165685.8	TMEM52B	-1.86211	-0.0516623	0.062588	0.399819	Brain_Nucleus_accumbens_basal_ganglia
Meta	ENSG00000180535.3	BHLHA15	1.86107	0.011312	0.0627341	0.399819	Brain_Nucleus_accumbens_basal_ganglia
Meta	ENSG00000228793.1	RP1-223B1.1	-1.86095	-0.0131617	0.0627518	0.399819	Brain_Nucleus_accumbens_basal_ganglia
Meta	ENSG00000103044.10	HAS3	1.8606	0.0211028	0.0628004	0.399819	Brain_Nucleus_accumbens_basal_ganglia
Meta	ENSG00000142937.11	RPS8	1.86018	0.0582943	0.0628595	0.399819	Brain_Nucleus_accumbens_basal_ganglia
Meta	ENSG00000162039.14	MEIOB	1.85699	0.0188203	0.0633121	0.401957	Brain_Nucleus_accumbens_basal_ganglia
Meta	ENSG00000196218.12	RYR1	-1.8561	-0.0204646	0.0634396	0.401957	Brain_Nucleus_accumbens_basal_ganglia
Meta	ENSG00000077420.15	APBB1IP	-1.85453	-0.213465	0.0636628	0.401957	Brain_Nucleus_accumbens_basal_ganglia
Meta	ENSG00000128159.11	TUBGCP6	-1.85443	-0.0279094	0.0636775	0.401957	Brain_Nucleus_accumbens_basal_ganglia
Meta	ENSG00000189350.12	TOGARAM2	-1.85424	-0.0122399	0.0637043	0.401957	Brain_Nucleus_accumbens_basal_ganglia
Meta	ENSG00000135549.14	PKIB	1.85395	0.0289727	0.0637465	0.401957	Brain_Nucleus_accumbens_basal_ganglia
Meta	ENSG00000172171.10	TEFM	1.85373	0.0138016	0.0637776	0.401957	Brain_Nucleus_accumbens_basal_ganglia
Meta	ENSG00000165629.19	ATP5C1	-1.8519	-0.0610946	0.0640407	0.403089	Brain_Nucleus_accumbens_basal_ganglia
Meta	ENSG00000167528.12	ZNF641	1.8512	0.0238226	0.0641413	0.403198	Brain_Nucleus_accumbens_basal_ganglia
Meta	ENSG00000110435.11	PDHX	-1.84864	-0.0255651	0.06451	0.404989	Brain_Nucleus_accumbens_basal_ganglia
Meta	ENSG00000204219.9	TCEA3	-1.84722	-0.0118	0.0647151	0.405749	Brain_Nucleus_accumbens_basal_ganglia
Meta	ENSG00000156521.13	TYSND1	-1.84569	-0.0528506	0.0649379	0.406619	Brain_Nucleus_accumbens_basal_ganglia
Meta	ENSG00000181991.15	MRPS11	-1.84496	-0.106261	0.0650428	0.406749	Brain_Nucleus_accumbens_basal_ganglia
Meta	ENSG00000260259.1	LINC02166	1.84256	0.011169	0.0653935	0.408414	Brain_Nucleus_accumbens_basal_ganglia
Meta	ENSG00000134042.12	MRO	1.84085	0.0357285	0.0656432	0.408984	Brain_Nucleus_accumbens_basal_ganglia
Meta	ENSG00000204228.3	HSD17B8	-1.84078	-0.056344	0.0656541	0.408984	Brain_Nucleus_accumbens_basal_ganglia
Meta	ENSG00000159387.7	IRX6	1.84008	0.0517424	0.065757	0.409099	Brain_Nucleus_accumbens_basal_ganglia
Meta	ENSG00000275401.1	RP4-564F22.7	1.83765	0.0167867	0.0661146	0.410795	Brain_Nucleus_accumbens_basal_ganglia
Meta	ENSG00000164385.8	LINC01600	1.83629	0.0121203	0.0663154	0.411286	Brain_Nucleus_accumbens_basal_ganglia
Meta	ENSG00000226266.6	AC009961.3	1.83596	0.0194134	0.0663639	0.411286	Brain_Nucleus_accumbens_basal_ganglia
Meta	ENSG00000260261.1	RP11-480A16.1	1.83534	0.02324	0.066455	0.411323	Brain_Nucleus_accumbens_basal_ganglia
Meta	ENSG00000050130.17	JKAMP	-1.83359	-0.0319658	0.0667154	0.412407	Brain_Nucleus_accumbens_basal_ganglia
Meta	ENSG00000168038.10	ULK4	-1.83268	-0.00808775	0.0668497	0.412442	Brain_Nucleus_accumbens_basal_ganglia
Meta	ENSG00000175806.14	MSRA	1.8324	0.0134985	0.0668918	0.412442	Brain_Nucleus_accumbens_basal_ganglia
Meta	ENSG00000172340.14	SUCLG2	1.83047	0.0283033	0.0671801	0.412534	Brain_Nucleus_accumbens_basal_ganglia
Meta	ENSG00000105143.12	SLC1A6	1.83034	0.028154	0.0671993	0.412534	Brain_Nucleus_accumbens_basal_ganglia
Meta	ENSG00000259803.6	SLC22A31	-1.83027	-0.0121013	0.0672098	0.412534	Brain_Nucleus_accumbens_basal_ganglia
Meta	ENSG00000176946.11	THAP4	1.83001	0.0625967	0.0672479	0.412534	Brain_Nucleus_accumbens_basal_ganglia
Meta	ENSG00000105974.11	CAV1	-1.82917	-0.0312548	0.0673741	0.412724	Brain_Nucleus_accumbens_basal_ganglia
Meta	ENSG00000114125.13	RNF7	1.82853	0.0686185	0.0674707	0.412724	Brain_Nucleus_accumbens_basal_ganglia
Meta	ENSG00000238266.1	LINC00707	-1.8281	-0.0202882	0.0675351	0.412724	Brain_Nucleus_accumbens_basal_ganglia
Meta	ENSG00000164088.17	PPM1M	-1.82688	-0.018391	0.0677185	0.413015	Brain_Nucleus_accumbens_basal_ganglia
Meta	ENSG00000151917.17	BEND6	1.82624	0.0127842	0.0678137	0.413015	Brain_Nucleus_accumbens_basal_ganglia
Meta	ENSG00000185627.17	PSMD13	-1.82591	-0.0147075	0.0678633	0.413015	Brain_Nucleus_accumbens_basal_ganglia
Meta	ENSG00000164291.16	ARSK	1.82401	0.0195159	0.0681502	0.413015	Brain_Nucleus_accumbens_basal_ganglia
Meta	ENSG00000168811.6	IL12A	-1.82395	-0.0307198	0.0681598	0.413015	Brain_Nucleus_accumbens_basal_ganglia
Meta	ENSG00000139190.16	VAMP1	-1.82385	-0.0234736	0.0681754	0.413015	Brain_Nucleus_accumbens_basal_ganglia
Meta	ENSG00000070413.19	DGCR2	1.82381	0.0187336	0.0681809	0.413015	Brain_Nucleus_accumbens_basal_ganglia
Meta	ENSG00000197580.11	BCO2	-1.8225	-0.0148754	0.0683794	0.413371	Brain_Nucleus_accumbens_basal_ganglia
Meta	ENSG00000186765.11	FSCN2	1.82203	0.0176134	0.0684497	0.413371	Brain_Nucleus_accumbens_basal_ganglia
Meta	ENSG00000270127.2	RP11-526I2.5	1.82075	0.00612955	0.0686446	0.413371	Brain_Nucleus_accumbens_basal_ganglia
Meta	ENSG00000100429.17	HDAC10	1.82057	0.0135432	0.0686716	0.413371	Brain_Nucleus_accumbens_basal_ganglia
Meta	ENSG00000249158.6	PCDHA11	1.81909	0.0336341	0.0688983	0.413371	Brain_Nucleus_accumbens_basal_ganglia
Meta	ENSG00000248489.1	LINC02062	1.81859	0.00978969	0.0689746	0.413371	Brain_Nucleus_accumbens_basal_ganglia
Meta	ENSG00000141452.9	C18orf8	1.81852	0.012863	0.0689854	0.413371	Brain_Nucleus_accumbens_basal_ganglia
Meta	ENSG00000196653.11	ZNF502	-1.81818	-0.0547441	0.0690368	0.413371	Brain_Nucleus_accumbens_basal_ganglia
Meta	ENSG00000023228.13	NDUFS1	1.81804	0.0229989	0.0690576	0.413371	Brain_Nucleus_accumbens_basal_ganglia
Meta	ENSG00000254997.3	KRTAP5-9	1.81713	0.0108584	0.0691972	0.413371	Brain_Nucleus_accumbens_basal_ganglia
Meta	ENSG00000127586.16	CHTF18	-1.81709	-0.0734808	0.0692038	0.413371	Brain_Nucleus_accumbens_basal_ganglia
Meta	ENSG00000275636.1	RP11-521C20.5	-1.81668	-0.0145089	0.0692657	0.413371	Brain_Nucleus_accumbens_basal_ganglia
Meta	ENSG00000099785.10	2025-03-02	1.816	0.0128155	0.0693709	0.413488	Brain_Nucleus_accumbens_basal_ganglia
Meta	ENSG00000145949.9	MYLK4	1.81527	0.0303447	0.0694827	0.413645	Brain_Nucleus_accumbens_basal_ganglia
Meta	ENSG00000187010.19	RHD	1.81404	0.00619215	0.0696709	0.4142	Brain_Nucleus_accumbens_basal_ganglia
Meta	ENSG00000161905.12	ALOX15	1.81311	0.0235399	0.0698142	0.4142	Brain_Nucleus_accumbens_basal_ganglia
Meta	ENSG00000123095.5	BHLHE41	1.81299	0.0319461	0.069833	0.4142	Brain_Nucleus_accumbens_basal_ganglia
Meta	ENSG00000277767.1	RP11-365P13.5	1.81209	0.022311	0.069973	0.414522	Brain_Nucleus_accumbens_basal_ganglia
Meta	ENSG00000272156.1	RP11-477N3.1	-1.8114	-0.0087461	0.0700785	0.414638	Brain_Nucleus_accumbens_basal_ganglia
Meta	ENSG00000167191.11	GPRC5B	-1.80882	-0.0435528	0.0704793	0.416123	Brain_Nucleus_accumbens_basal_ganglia
Meta	ENSG00000249242.7	TMEM150C	1.80845	0.0355403	0.0705363	0.416123	Brain_Nucleus_accumbens_basal_ganglia
Meta	ENSG00000008394.12	MGST1	1.80785	0.0453319	0.0706293	0.416123	Brain_Nucleus_accumbens_basal_ganglia
Meta	ENSG00000234104.1	RP5-1177M21.1	-1.80757	-0.0286495	0.0706738	0.416123	Brain_Nucleus_accumbens_basal_ganglia
Meta	ENSG00000273448.1	RP11-166O4.6	1.80675	0.0160452	0.0708015	0.416207	Brain_Nucleus_accumbens_basal_ganglia
Meta	ENSG00000125810.9	CD93	1.80611	0.047647	0.0709013	0.416207	Brain_Nucleus_accumbens_basal_ganglia
Meta	ENSG00000016602.9	CLCA4	-1.80582	-0.039571	0.0709464	0.416207	Brain_Nucleus_accumbens_basal_ganglia
Meta	ENSG00000275409.1	RP11-131L12.4	-1.80503	-0.0206219	0.0710701	0.416428	Brain_Nucleus_accumbens_basal_ganglia
Meta	ENSG00000100288.19	CHKB	-1.80397	-0.0219896	0.0712367	0.416898	Brain_Nucleus_accumbens_basal_ganglia
Meta	ENSG00000064652.10	SNX24	-1.80251	-0.0115349	0.0714656	0.417733	Brain_Nucleus_accumbens_basal_ganglia
Meta	ENSG00000164330.16	EBF1	1.80085	0.0187435	0.0717267	0.418752	Brain_Nucleus_accumbens_basal_ganglia
Meta	ENSG00000099364.16	FBXL19	-1.79871	-0.107372	0.0720651	0.419705	Brain_Nucleus_accumbens_basal_ganglia
Meta	ENSG00000251408.1	RP11-586D19.2	1.79869	0.00567338	0.0720685	0.419705	Brain_Nucleus_accumbens_basal_ganglia
Meta	ENSG00000175567.8	UCP2	-1.79795	-0.0340965	0.0721848	0.419705	Brain_Nucleus_accumbens_basal_ganglia
Meta	ENSG00000213699.8	SLC35F6	1.79762	0.049131	0.0722372	0.419705	Brain_Nucleus_accumbens_basal_ganglia
Meta	ENSG00000164615.4	CAMLG	1.79638	0.00922215	0.0724337	0.420272	Brain_Nucleus_accumbens_basal_ganglia
Meta	ENSG00000198870.7	STKLD1	1.79591	0.0240447	0.0725086	0.420272	Brain_Nucleus_accumbens_basal_ganglia
Meta	ENSG00000204525.16	HLA-C	1.79473	0.00869696	0.0726975	0.420705	Brain_Nucleus_accumbens_basal_ganglia
Meta	ENSG00000078070.12	MCCC1	1.79351	0.0170986	0.0728908	0.420705	Brain_Nucleus_accumbens_basal_ganglia
Meta	ENSG00000136982.5	DSCC1	-1.79257	-0.00825401	0.0730424	0.420705	Brain_Nucleus_accumbens_basal_ganglia
Meta	ENSG00000162782.15	TDRD5	1.79245	0.0428903	0.0730611	0.420705	Brain_Nucleus_accumbens_basal_ganglia
Meta	ENSG00000178248.11	LINC01658	-1.79238	-0.0141734	0.0730715	0.420705	Brain_Nucleus_accumbens_basal_ganglia
Meta	ENSG00000162517.12	PEF1	-1.79174	-0.0435035	0.0731739	0.420705	Brain_Nucleus_accumbens_basal_ganglia
Meta	ENSG00000060749.14	QSER1	-1.79127	-0.0480573	0.0732494	0.420705	Brain_Nucleus_accumbens_basal_ganglia
Meta	ENSG00000169689.14	CENPX	-1.79109	-0.0151569	0.0732796	0.420705	Brain_Nucleus_accumbens_basal_ganglia
Meta	ENSG00000131899.10	LLGL1	1.78981	0.0260203	0.073484	0.421378	Brain_Nucleus_accumbens_basal_ganglia
Meta	ENSG00000137713.15	PPP2R1B	-1.78737	-0.00937025	0.073877	0.423129	Brain_Nucleus_accumbens_basal_ganglia
Meta	ENSG00000125445.10	MRPS7	1.78586	0.0667403	0.074122	0.42403	Brain_Nucleus_accumbens_basal_ganglia
Meta	ENSG00000130244.12	FAM98C	1.78499	0.0631394	0.0742626	0.424073	Brain_Nucleus_accumbens_basal_ganglia
Meta	ENSG00000143369.14	ECM1	1.7845	0.0331346	0.0743428	0.424073	Brain_Nucleus_accumbens_basal_ganglia
Meta	ENSG00000188672.17	RHCE	-1.78392	-0.00752308	0.0744364	0.424073	Brain_Nucleus_accumbens_basal_ganglia
Meta	ENSG00000110944.8	IL23A	1.78365	0.0383807	0.0744804	0.424073	Brain_Nucleus_accumbens_basal_ganglia
Meta	ENSG00000124171.8	PARD6B	-1.78272	-0.0347108	0.0746317	0.424184	Brain_Nucleus_accumbens_basal_ganglia
Meta	ENSG00000164197.11	RNF180	1.78245	0.0296779	0.0746754	0.424184	Brain_Nucleus_accumbens_basal_ganglia
Meta	ENSG00000132600.16	PRMT7	-1.78191	-0.0165511	0.0747645	0.424192	Brain_Nucleus_accumbens_basal_ganglia
Meta	ENSG00000166405.14	RIC3	-1.78129	-0.0516242	0.0748649	0.424264	Brain_Nucleus_accumbens_basal_ganglia
Meta	ENSG00000248161.5	RP11-499E18.1	-1.78063	-0.036135	0.0749734	0.424381	Brain_Nucleus_accumbens_basal_ganglia
Meta	ENSG00000159917.15	ZNF235	1.77844	0.0454489	0.0753314	0.424604	Brain_Nucleus_accumbens_basal_ganglia
Meta	ENSG00000205356.9	TECPR1	-1.77843	-0.0838231	0.0753332	0.424604	Brain_Nucleus_accumbens_basal_ganglia
Meta	ENSG00000152926.14	ZNF117	-1.77843	-0.0126094	0.0753333	0.424604	Brain_Nucleus_accumbens_basal_ganglia
Meta	ENSG00000104497.13	SNX16	1.77824	0.0208913	0.0753642	0.424604	Brain_Nucleus_accumbens_basal_ganglia
Meta	ENSG00000116685.15	KIAA2013	-1.77484	-0.034323	0.0759249	0.427265	Brain_Nucleus_accumbens_basal_ganglia
Meta	ENSG00000155975.9	VPS37A	-1.77304	-0.057607	0.0762213	0.428435	Brain_Nucleus_accumbens_basal_ganglia
Meta	ENSG00000104979.8	C19orf53	-1.7723	-0.031406	0.0763447	0.428485	Brain_Nucleus_accumbens_basal_ganglia
Meta	ENSG00000198468.7	FLVCR1-AS1	-1.7714	-0.00490563	0.076495	0.428485	Brain_Nucleus_accumbens_basal_ganglia
Meta	ENSG00000115998.7	C2orf42	1.77126	0.0565421	0.0765173	0.428485	Brain_Nucleus_accumbens_basal_ganglia
Meta	ENSG00000215712.10	TMEM242	-1.77046	-0.0291671	0.0766511	0.428485	Brain_Nucleus_accumbens_basal_ganglia
Meta	ENSG00000174749.5	C4orf32	-1.76994	-0.0370977	0.0767369	0.428485	Brain_Nucleus_accumbens_basal_ganglia
Meta	ENSG00000163808.16	KIF15	-1.76979	-0.0133824	0.0767621	0.428485	Brain_Nucleus_accumbens_basal_ganglia
Meta	ENSG00000242516.1	LINC00960	1.76713	0.0173903	0.0772066	0.429925	Brain_Nucleus_accumbens_basal_ganglia
Meta	ENSG00000166669.13	ATF7IP2	1.76618	0.0193336	0.0773653	0.429925	Brain_Nucleus_accumbens_basal_ganglia
Meta	ENSG00000125388.19	GRK4	1.76562	0.0193895	0.0774597	0.429925	Brain_Nucleus_accumbens_basal_ganglia
Meta	ENSG00000151779.12	NBAS	-1.7656	-0.0362071	0.0774634	0.429925	Brain_Nucleus_accumbens_basal_ganglia
Meta	ENSG00000088930.7	XRN2	1.76559	0.0499422	0.0774648	0.429925	Brain_Nucleus_accumbens_basal_ganglia
Meta	ENSG00000161798.6	AQP5	1.76259	0.0151305	0.0779703	0.431975	Brain_Nucleus_accumbens_basal_ganglia
Meta	ENSG00000185352.8	HS6ST3	1.7619	0.0420869	0.078086	0.431975	Brain_Nucleus_accumbens_basal_ganglia
Meta	ENSG00000196139.13	AKR1C3	-1.76137	-0.0404927	0.0781759	0.431975	Brain_Nucleus_accumbens_basal_ganglia
Meta	ENSG00000171016.11	PYGO1	-1.76128	-0.0297878	0.0781916	0.431975	Brain_Nucleus_accumbens_basal_ganglia
Meta	ENSG00000184925.11	LCN12	-1.7599	-0.0178019	0.0784253	0.432772	Brain_Nucleus_accumbens_basal_ganglia
Meta	ENSG00000066294.14	CD84	1.75924	0.0682338	0.0785363	0.43289	Brain_Nucleus_accumbens_basal_ganglia
Meta	ENSG00000143771.11	CNIH4	-1.75785	-0.0190662	0.078773	0.43352	Brain_Nucleus_accumbens_basal_ganglia
Meta	ENSG00000186470.13	BTN3A2	1.75752	0.00734493	0.07883	0.43352	Brain_Nucleus_accumbens_basal_ganglia
Meta	ENSG00000229108.1	MEOX2-AS1	-1.75547	-0.0151927	0.0791794	0.434947	Brain_Nucleus_accumbens_basal_ganglia
Meta	ENSG00000121281.12	ADCY7	-1.75396	-0.0391574	0.0794372	0.435075	Brain_Nucleus_accumbens_basal_ganglia
Meta	ENSG00000241258.6	CRCP	-1.75344	-0.0324527	0.0795258	0.435075	Brain_Nucleus_accumbens_basal_ganglia
Meta	ENSG00000113273.15	ARSB	1.75313	0.0289176	0.0795798	0.435075	Brain_Nucleus_accumbens_basal_ganglia
Meta	ENSG00000170248.13	PDCD6IP	1.7527	0.027719	0.0796542	0.435075	Brain_Nucleus_accumbens_basal_ganglia
Meta	ENSG00000157601.13	MX1	1.75219	0.0212299	0.0797413	0.435075	Brain_Nucleus_accumbens_basal_ganglia
Meta	ENSG00000085831.15	TTC39A	1.75218	0.0263705	0.0797428	0.435075	Brain_Nucleus_accumbens_basal_ganglia
Meta	ENSG00000108423.14	TUBD1	-1.75074	-0.0289049	0.0799902	0.435933	Brain_Nucleus_accumbens_basal_ganglia
Meta	ENSG00000139180.10	NDUFA9	1.74994	0.0708316	0.080128	0.435992	Brain_Nucleus_accumbens_basal_ganglia
Meta	ENSG00000165275.9	TRMT10B	-1.74918	-0.0501766	0.0802595	0.435992	Brain_Nucleus_accumbens_basal_ganglia
Meta	ENSG00000106636.7	YKT6	1.74854	0.105185	0.08037	0.435992	Brain_Nucleus_accumbens_basal_ganglia
Meta	ENSG00000213471.9	TTLL13P	-1.74833	-0.0142658	0.0804071	0.435992	Brain_Nucleus_accumbens_basal_ganglia
Meta	ENSG00000237310.1	GS1-124K5.4	-1.74807	-0.0104144	0.0804519	0.435992	Brain_Nucleus_accumbens_basal_ganglia
Meta	ENSG00000188677.14	PARVB	-1.7459	-0.04123	0.0808285	0.437421	Brain_Nucleus_accumbens_basal_ganglia
Meta	ENSG00000261770.1	CTC-459F4.1	1.74551	0.00567969	0.0808967	0.437421	Brain_Nucleus_accumbens_basal_ganglia
Meta	ENSG00000138442.9	WDR12	1.74418	0.0779109	0.0811273	0.4379	Brain_Nucleus_accumbens_basal_ganglia
Meta	ENSG00000003249.13	DBNDD1	-1.74396	-0.0229991	0.0811664	0.4379	Brain_Nucleus_accumbens_basal_ganglia
Meta	ENSG00000165526.8	RPUSD4	1.74344	0.0388808	0.081257	0.4379	Brain_Nucleus_accumbens_basal_ganglia
Meta	ENSG00000105669.13	COPE	1.74211	0.0478247	0.0814888	0.43794	Brain_Nucleus_accumbens_basal_ganglia
Meta	ENSG00000186687.15	LYRM7	1.74171	0.0516166	0.0815601	0.43794	Brain_Nucleus_accumbens_basal_ganglia
Meta	ENSG00000272514.5	CFAP206	1.7415	0.0151141	0.0815951	0.43794	Brain_Nucleus_accumbens_basal_ganglia
Meta	ENSG00000173480.10	ZNF417	1.74036	0.0180041	0.0817963	0.43794	Brain_Nucleus_accumbens_basal_ganglia
Meta	ENSG00000129347.19	KRI1	-1.74031	-0.0132531	0.081805	0.43794	Brain_Nucleus_accumbens_basal_ganglia
Meta	ENSG00000186792.16	HYAL3	-1.74029	-0.0126349	0.0818081	0.43794	Brain_Nucleus_accumbens_basal_ganglia
Meta	ENSG00000009950.15	MLXIPL	1.73932	0.0347053	0.0819789	0.438369	Brain_Nucleus_accumbens_basal_ganglia
Meta	ENSG00000149527.17	PLCH2	-1.73831	-0.0140905	0.0821559	0.438831	Brain_Nucleus_accumbens_basal_ganglia
Meta	ENSG00000163479.13	SSR2	-1.73612	-0.065794	0.082543	0.440412	Brain_Nucleus_accumbens_basal_ganglia
Meta	ENSG00000132423.11	COQ3	-1.73517	-0.0408747	0.0827114	0.440823	Brain_Nucleus_accumbens_basal_ganglia
Meta	ENSG00000240065.7	PSMB9	1.73375	0.0708099	0.082962	0.441257	Brain_Nucleus_accumbens_basal_ganglia
Meta	ENSG00000124508.16	BTN2A2	-1.73368	-0.00803182	0.0829752	0.441257	Brain_Nucleus_accumbens_basal_ganglia
Meta	ENSG00000136492.8	BRIP1	1.73271	0.0233625	0.0831475	0.441687	Brain_Nucleus_accumbens_basal_ganglia
Meta	ENSG00000125818.17	PSMF1	1.73141	0.0216725	0.0833792	0.442431	Brain_Nucleus_accumbens_basal_ganglia
Meta	ENSG00000215251.3	FASTKD5	-1.73018	-0.0201477	0.0835979	0.443106	Brain_Nucleus_accumbens_basal_ganglia
Meta	ENSG00000120333.4	MRPS14	-1.7292	-0.0361308	0.0837732	0.443124	Brain_Nucleus_accumbens_basal_ganglia
Meta	ENSG00000120725.12	SIL1	-1.72914	-0.0110423	0.0837848	0.443124	Brain_Nucleus_accumbens_basal_ganglia
Meta	ENSG00000136908.17	DPM2	-1.72728	-0.0156308	0.0841173	0.444397	Brain_Nucleus_accumbens_basal_ganglia
Meta	ENSG00000140043.11	PTGR2	-1.72637	-0.0134378	0.0842804	0.444772	Brain_Nucleus_accumbens_basal_ganglia
Meta	ENSG00000131061.13	ZNF341	1.72455	0.0249452	0.0846093	0.446021	Brain_Nucleus_accumbens_basal_ganglia
Meta	ENSG00000204520.12	MICA	1.72351	0.00823911	0.0847957	0.446122	Brain_Nucleus_accumbens_basal_ganglia
Meta	ENSG00000271425.7	NBPF10	1.72334	0.0132048	0.0848276	0.446122	Brain_Nucleus_accumbens_basal_ganglia
Meta	ENSG00000275764.1	RP11-582E3.6	-1.72245	-0.0155865	0.0849878	0.446122	Brain_Nucleus_accumbens_basal_ganglia
Meta	ENSG00000258700.5	LINC00871	-1.7224	-0.0325245	0.0849977	0.446122	Brain_Nucleus_accumbens_basal_ganglia
Meta	ENSG00000092203.13	TOX4	1.72106	0.0242623	0.0852397	0.446907	Brain_Nucleus_accumbens_basal_ganglia
Meta	ENSG00000103550.13	KNOP1	1.71994	0.00655683	0.0854432	0.447489	Brain_Nucleus_accumbens_basal_ganglia
Meta	ENSG00000166002.6	SMCO4	1.71738	0.0169379	0.0859096	0.449445	Brain_Nucleus_accumbens_basal_ganglia
Meta	ENSG00000157911.9	PEX10	-1.71595	-0.0321357	0.0861713	0.450326	Brain_Nucleus_accumbens_basal_ganglia
Meta	ENSG00000198502.5	HLA-DRB5	-1.71457	-0.00576611	0.0864233	0.450795	Brain_Nucleus_accumbens_basal_ganglia
Meta	ENSG00000278730.1	RP11-147L13.11	-1.71177	-0.0387607	0.0869389	0.450795	Brain_Nucleus_accumbens_basal_ganglia
Meta	ENSG00000204241.7	RP11-713P17.3	1.71085	0.0146608	0.0871094	0.450795	Brain_Nucleus_accumbens_basal_ganglia
Meta	ENSG00000271265.1	RP11-230C9.4	-1.71068	-0.0108328	0.0871399	0.450795	Brain_Nucleus_accumbens_basal_ganglia
Meta	ENSG00000137364.4	TPMT	-1.71062	-0.0112175	0.0871522	0.450795	Brain_Nucleus_accumbens_basal_ganglia
Meta	ENSG00000271614.1	ATP2B1-AS1	-1.71013	-0.0499598	0.0872422	0.450795	Brain_Nucleus_accumbens_basal_ganglia
Meta	ENSG00000253507.5	CTD-2501M5.1	-1.70977	-0.0235474	0.0873085	0.450795	Brain_Nucleus_accumbens_basal_ganglia
Meta	ENSG00000147316.12	MCPH1	-1.70897	-0.0139499	0.0874574	0.450795	Brain_Nucleus_accumbens_basal_ganglia
Meta	ENSG00000248787.1	RP11-666A20.4	-1.70886	-0.0192215	0.0874771	0.450795	Brain_Nucleus_accumbens_basal_ganglia
Meta	ENSG00000091592.15	NLRP1	1.70837	0.0447332	0.0875675	0.450795	Brain_Nucleus_accumbens_basal_ganglia
Meta	ENSG00000213853.9	EMP2	-1.70821	-0.0147644	0.0875979	0.450795	Brain_Nucleus_accumbens_basal_ganglia
Meta	ENSG00000228140.1	RP3-467K16.4	1.70807	0.0151879	0.0876227	0.450795	Brain_Nucleus_accumbens_basal_ganglia
Meta	ENSG00000114902.13	SPCS1	1.70765	0.0380682	0.0877013	0.450795	Brain_Nucleus_accumbens_basal_ganglia
Meta	ENSG00000054116.11	TRAPPC3	-1.70693	-0.0375123	0.0878354	0.450795	Brain_Nucleus_accumbens_basal_ganglia
Meta	ENSG00000092871.16	RFFL	-1.70575	-0.0503198	0.0880554	0.450795	Brain_Nucleus_accumbens_basal_ganglia
Meta	ENSG00000101290.13	CDS2	1.70541	0.0178858	0.0881183	0.450795	Brain_Nucleus_accumbens_basal_ganglia
Meta	ENSG00000174804.3	FZD4	-1.70478	-0.0332071	0.0882358	0.450795	Brain_Nucleus_accumbens_basal_ganglia
Meta	ENSG00000156671.12	SAMD8	1.70421	0.104224	0.0883418	0.450795	Brain_Nucleus_accumbens_basal_ganglia
Meta	ENSG00000175773.12	RP11-121M22.1	-1.70381	-0.00659255	0.0884162	0.450795	Brain_Nucleus_accumbens_basal_ganglia
Meta	ENSG00000260778.5	RP11-304L19.13	1.70377	0.0129828	0.0884247	0.450795	Brain_Nucleus_accumbens_basal_ganglia
Meta	ENSG00000170430.9	MGMT	-1.70362	-0.00829252	0.0884521	0.450795	Brain_Nucleus_accumbens_basal_ganglia
Meta	ENSG00000176022.4	B3GALT6	1.70344	0.0186603	0.0884856	0.450795	Brain_Nucleus_accumbens_basal_ganglia
Meta	ENSG00000004142.11	POLDIP2	1.70307	0.0240745	0.0885555	0.450795	Brain_Nucleus_accumbens_basal_ganglia
Meta	ENSG00000135773.12	CAPN9	-1.70212	-0.0127168	0.088733	0.450795	Brain_Nucleus_accumbens_basal_ganglia
Meta	ENSG00000168309.16	FAM107A	-1.70196	-0.0770977	0.0887625	0.450795	Brain_Nucleus_accumbens_basal_ganglia
Meta	ENSG00000114638.7	UPK1B	-1.70184	-0.0229158	0.088785	0.450795	Brain_Nucleus_accumbens_basal_ganglia
Meta	ENSG00000196236.12	XPNPEP3	-1.70139	-0.0255348	0.0888704	0.450795	Brain_Nucleus_accumbens_basal_ganglia
Meta	ENSG00000132970.12	WASF3	-1.70138	-0.0445763	0.088872	0.450795	Brain_Nucleus_accumbens_basal_ganglia
Meta	ENSG00000283317.1	RP11-122G18.11	-1.69872	-0.017013	0.0893719	0.452855	Brain_Nucleus_accumbens_basal_ganglia
Meta	ENSG00000271751.1	RP11-110I1.14	1.69723	0.0078811	0.0896537	0.453807	Brain_Nucleus_accumbens_basal_ganglia
Meta	ENSG00000257194.2	RP11-567C2.1	1.69619	0.0156074	0.0898506	0.454328	Brain_Nucleus_accumbens_basal_ganglia
Meta	ENSG00000137693.13	YAP1	1.69281	0.201059	0.0904919	0.457093	Brain_Nucleus_accumbens_basal_ganglia
Meta	ENSG00000189298.13	ZKSCAN3	1.69202	0.0224685	0.0906412	0.457175	Brain_Nucleus_accumbens_basal_ganglia
Meta	ENSG00000165171.10	WBSCR27	1.6914	0.00505387	0.0907603	0.457175	Brain_Nucleus_accumbens_basal_ganglia
Meta	ENSG00000198039.11	ZNF273	-1.69085	-0.0310073	0.0908656	0.457175	Brain_Nucleus_accumbens_basal_ganglia
Meta	ENSG00000007392.16	LUC7L	-1.69074	-0.0806509	0.0908864	0.457175	Brain_Nucleus_accumbens_basal_ganglia
Meta	ENSG00000134697.12	GNL2	1.68899	0.0201929	0.0912206	0.458022	Brain_Nucleus_accumbens_basal_ganglia
Meta	ENSG00000261371.5	PECAM1	1.68887	0.0265966	0.0912443	0.458022	Brain_Nucleus_accumbens_basal_ganglia
Meta	ENSG00000234155.1	RP11-30P6.6	-1.68834	-0.0133518	0.0913455	0.458054	Brain_Nucleus_accumbens_basal_ganglia
Meta	ENSG00000278535.4	DHRS11	-1.68598	-0.490951	0.0918	0.459856	Brain_Nucleus_accumbens_basal_ganglia
Meta	ENSG00000157368.10	IL34	-1.68173	-0.058356	0.092621	0.462118	Brain_Nucleus_accumbens_basal_ganglia
Meta	ENSG00000147408.14	CSGALNACT1	1.68119	0.0113589	0.0927253	0.462118	Brain_Nucleus_accumbens_basal_ganglia
Meta	ENSG00000259959.1	RP11-121C2.2	-1.68104	-0.0163504	0.0927557	0.462118	Brain_Nucleus_accumbens_basal_ganglia
Meta	ENSG00000176623.11	RMDN1	1.68017	0.021699	0.0929242	0.462118	Brain_Nucleus_accumbens_basal_ganglia
Meta	ENSG00000186468.12	RPS23	1.68008	0.00866292	0.0929419	0.462118	Brain_Nucleus_accumbens_basal_ganglia
Meta	ENSG00000016391.10	CHDH	1.67952	0.0254178	0.0930499	0.462118	Brain_Nucleus_accumbens_basal_ganglia
Meta	ENSG00000206187.3	RP11-1084I9.1	1.67937	0.012003	0.0930796	0.462118	Brain_Nucleus_accumbens_basal_ganglia
Meta	ENSG00000066923.17	STAG3	1.67898	0.0138175	0.0931559	0.462118	Brain_Nucleus_accumbens_basal_ganglia
Meta	ENSG00000100092.20	SH3BP1	-1.67871	-0.0718523	0.0932094	0.462118	Brain_Nucleus_accumbens_basal_ganglia
Meta	ENSG00000008838.19	MED24	1.67858	0.0187961	0.0932348	0.462118	Brain_Nucleus_accumbens_basal_ganglia
Meta	ENSG00000166016.5	ABTB2	1.67823	0.0431321	0.093303	0.462118	Brain_Nucleus_accumbens_basal_ganglia
Meta	ENSG00000120088.14	CRHR1	1.67761	0.0157191	0.0934224	0.462235	Brain_Nucleus_accumbens_basal_ganglia
Meta	ENSG00000144182.16	LIPT1	1.6766	0.0135796	0.0936201	0.462464	Brain_Nucleus_accumbens_basal_ganglia
Meta	ENSG00000203688.4	RP11-351J23.1	-1.6764	-0.00790724	0.0936601	0.462464	Brain_Nucleus_accumbens_basal_ganglia
Meta	ENSG00000122733.12	PHF24	-1.67512	-0.0906481	0.0939107	0.463229	Brain_Nucleus_accumbens_basal_ganglia
Meta	ENSG00000164253.13	WDR41	-1.67426	-0.00822501	0.0940802	0.463551	Brain_Nucleus_accumbens_basal_ganglia
Meta	ENSG00000165609.12	NUDT5	1.67381	0.021887	0.0941679	0.463551	Brain_Nucleus_accumbens_basal_ganglia
Meta	ENSG00000147419.17	CCDC25	-1.67194	-0.0128907	0.0945371	0.464896	Brain_Nucleus_accumbens_basal_ganglia
Meta	ENSG00000204287.13	HLA-DRA	1.66991	0.0546756	0.0949379	0.466348	Brain_Nucleus_accumbens_basal_ganglia
Meta	ENSG00000176927.15	EFCAB5	-1.66913	-0.0272958	0.0950926	0.466348	Brain_Nucleus_accumbens_basal_ganglia
Meta	ENSG00000230939.1	RP11-314C16.1	-1.66898	-0.00971844	0.0951219	0.466348	Brain_Nucleus_accumbens_basal_ganglia
Meta	ENSG00000238121.5	LINC00426	-1.6676	-0.0266445	0.095395	0.466614	Brain_Nucleus_accumbens_basal_ganglia
Meta	ENSG00000258181.1	RP11-493L12.4	1.66725	0.0109908	0.0954649	0.466614	Brain_Nucleus_accumbens_basal_ganglia
Meta	ENSG00000171421.12	MRPL36	1.66693	0.0439583	0.0955293	0.466614	Brain_Nucleus_accumbens_basal_ganglia
Meta	ENSG00000272138.1	LINC01607	-1.66651	-0.015858	0.0956109	0.466614	Brain_Nucleus_accumbens_basal_ganglia
Meta	ENSG00000053900.10	ANAPC4	-1.66584	-0.0137565	0.0957457	0.466614	Brain_Nucleus_accumbens_basal_ganglia
Meta	ENSG00000235314.1	LINC00957	1.66556	0.035671	0.0958017	0.466614	Brain_Nucleus_accumbens_basal_ganglia
Meta	ENSG00000260804.3	LINC01963	1.66514	0.0226097	0.0958844	0.466614	Brain_Nucleus_accumbens_basal_ganglia
Meta	ENSG00000267108.1	RP11-861E21.1	1.66482	0.0133563	0.0959483	0.466614	Brain_Nucleus_accumbens_basal_ganglia
Meta	ENSG00000169604.19	ANTXR1	-1.66426	-0.0274099	0.0960603	0.466689	Brain_Nucleus_accumbens_basal_ganglia
Meta	ENSG00000126005.16	MMP24-AS1	-1.66298	-0.0124929	0.0963162	0.467462	Brain_Nucleus_accumbens_basal_ganglia
Meta	ENSG00000169087.10	HSPBAP1	-1.6591	-0.0153984	0.0970948	0.470513	Brain_Nucleus_accumbens_basal_ganglia
Meta	ENSG00000204301.6	NOTCH4	1.65888	0.0178859	0.0971393	0.470513	Brain_Nucleus_accumbens_basal_ganglia
Meta	ENSG00000162929.13	KIAA1841	1.6561	0.0590636	0.0977016	0.472762	Brain_Nucleus_accumbens_basal_ganglia
Meta	ENSG00000213462.4	ERV3-1	-1.65441	-0.00734431	0.0980438	0.473944	Brain_Nucleus_accumbens_basal_ganglia
Meta	ENSG00000204625.10	HCG9	-1.65242	-0.0181642	0.0984494	0.475088	Brain_Nucleus_accumbens_basal_ganglia
Meta	ENSG00000162769.12	FLVCR1	1.65228	0.0169192	0.0984771	0.475088	Brain_Nucleus_accumbens_basal_ganglia
Meta	ENSG00000179855.5	GIPC3	-1.65048	-0.0251858	0.0988441	0.475954	Brain_Nucleus_accumbens_basal_ganglia
Meta	ENSG00000164010.13	ERMAP	-1.6498	-0.0127767	0.0989842	0.475954	Brain_Nucleus_accumbens_basal_ganglia
Meta	ENSG00000185522.8	LMNTD2	-1.64972	-0.0283713	0.0990009	0.475954	Brain_Nucleus_accumbens_basal_ganglia
Meta	ENSG00000198535.5	C2CD4A	1.64947	0.012715	0.0990504	0.475954	Brain_Nucleus_accumbens_basal_ganglia
Meta	ENSG00000165621.8	OXGR1	1.64788	0.0349245	0.0993767	0.476415	Brain_Nucleus_accumbens_basal_ganglia
Meta	ENSG00000268836.1	LA16c-OS12.2	1.64756	0.00814113	0.0994438	0.476415	Brain_Nucleus_accumbens_basal_ganglia
Meta	ENSG00000100347.14	SAMM50	-1.64704	-0.030615	0.0995498	0.476415	Brain_Nucleus_accumbens_basal_ganglia
Meta	ENSG00000169169.14	CPT1C	-1.64675	-0.0490527	0.0996097	0.476415	Brain_Nucleus_accumbens_basal_ganglia
Meta	ENSG00000169035.11	KLK7	1.64661	0.0117638	0.0996391	0.476415	Brain_Nucleus_accumbens_basal_ganglia
Meta	ENSG00000146223.14	RPL7L1	-1.64529	-0.0235564	0.0999094	0.477235	Brain_Nucleus_accumbens_basal_ganglia
Meta	ENSG00000240707.2	LINC01168	1.64331	0.0249463	0.100318	0.477257	Brain_Nucleus_accumbens_basal_ganglia
Meta	ENSG00000162377.5	COA7	-1.64331	-0.0253321	0.100319	0.477257	Brain_Nucleus_accumbens_basal_ganglia
Meta	ENSG00000249381.1	LINC00500	-1.64323	-0.00715376	0.100335	0.477257	Brain_Nucleus_accumbens_basal_ganglia
Meta	ENSG00000144560.14	VGLL4	1.6429	0.0408951	0.100403	0.477257	Brain_Nucleus_accumbens_basal_ganglia
Meta	ENSG00000215915.9	ATAD3C	1.64288	0.0155009	0.100408	0.477257	Brain_Nucleus_accumbens_basal_ganglia
Meta	ENSG00000273230.1	RP11-1246C19.1	1.64085	0.0351776	0.100828	0.478269	Brain_Nucleus_accumbens_basal_ganglia
Meta	ENSG00000151892.14	GFRA1	1.64074	0.010467	0.100851	0.478269	Brain_Nucleus_accumbens_basal_ganglia
Meta	ENSG00000079101.16	CLUL1	1.64042	0.0176619	0.100917	0.478269	Brain_Nucleus_accumbens_basal_ganglia
Meta	ENSG00000167123.18	CERCAM	-1.63714	-0.0470379	0.1016	0.480616	Brain_Nucleus_accumbens_basal_ganglia
Meta	ENSG00000196839.12	ADA	-1.63709	-0.0225933	0.101611	0.480616	Brain_Nucleus_accumbens_basal_ganglia
Meta	ENSG00000140398.13	NEIL1	1.6365	0.0596871	0.101736	0.480735	Brain_Nucleus_accumbens_basal_ganglia
Meta	ENSG00000134285.10	FKBP11	-1.63433	-0.0264266	0.102189	0.482406	Brain_Nucleus_accumbens_basal_ganglia
Meta	ENSG00000005810.17	MYCBP2	1.63258	0.09413	0.102557	0.483544	Brain_Nucleus_accumbens_basal_ganglia
Meta	ENSG00000269514.1	RP11-370I10.12	1.63223	0.0208251	0.102631	0.483544	Brain_Nucleus_accumbens_basal_ganglia
Meta	ENSG00000250934.1	RP11-71E19.1	1.63167	0.0131604	0.102749	0.483559	Brain_Nucleus_accumbens_basal_ganglia
Meta	ENSG00000187994.13	RINL	-1.63085	-0.0214634	0.102921	0.483559	Brain_Nucleus_accumbens_basal_ganglia
Meta	ENSG00000175161.13	CADM2	-1.63073	-0.0387051	0.102947	0.483559	Brain_Nucleus_accumbens_basal_ganglia
Meta	ENSG00000114354.13	TFG	-1.63029	-0.0167835	0.10304	0.483559	Brain_Nucleus_accumbens_basal_ganglia
Meta	ENSG00000177239.14	MAN1B1	-1.62985	-0.0416113	0.103134	0.483559	Brain_Nucleus_accumbens_basal_ganglia
Meta	ENSG00000176732.6	PFN4	1.62748	0.0188754	0.103636	0.485441	Brain_Nucleus_accumbens_basal_ganglia
Meta	ENSG00000276600.4	RAB7B	1.62498	0.0225144	0.104167	0.487114	Brain_Nucleus_accumbens_basal_ganglia
Meta	ENSG00000170903.10	MSANTD4	-1.62485	-0.0148792	0.104195	0.487114	Brain_Nucleus_accumbens_basal_ganglia
Meta	ENSG00000179546.4	HTR1D	-1.62349	-0.0244719	0.104484	0.487788	Brain_Nucleus_accumbens_basal_ganglia
Meta	ENSG00000000457.13	SCYL3	1.62306	0.0209938	0.104577	0.487788	Brain_Nucleus_accumbens_basal_ganglia
Meta	ENSG00000101417.11	PXMP4	-1.62276	-0.020702	0.104641	0.487788	Brain_Nucleus_accumbens_basal_ganglia
Meta	ENSG00000197863.8	ZNF790	1.62088	0.0259206	0.105043	0.488244	Brain_Nucleus_accumbens_basal_ganglia
Meta	ENSG00000174775.16	HRAS	1.62024	0.0211026	0.10518	0.488244	Brain_Nucleus_accumbens_basal_ganglia
Meta	ENSG00000189306.10	RRP7A	1.62002	0.017646	0.105228	0.488244	Brain_Nucleus_accumbens_basal_ganglia
Meta	ENSG00000160050.14	CCDC28B	-1.61993	-0.0600441	0.105247	0.488244	Brain_Nucleus_accumbens_basal_ganglia
Meta	ENSG00000163072.15	NOSTRIN	-1.61987	-0.0133334	0.105261	0.488244	Brain_Nucleus_accumbens_basal_ganglia
Meta	ENSG00000198912.10	C1orf174	1.61947	0.0136022	0.105345	0.488244	Brain_Nucleus_accumbens_basal_ganglia
Meta	ENSG00000283440.1	RP11-445H22.3	-1.61767	-0.0170366	0.105733	0.489574	Brain_Nucleus_accumbens_basal_ganglia
Meta	ENSG00000174529.7	TMEM81	1.61566	0.0190256	0.106168	0.490873	Brain_Nucleus_accumbens_basal_ganglia
Meta	ENSG00000135521.8	LTV1	1.61543	0.0177015	0.106217	0.490873	Brain_Nucleus_accumbens_basal_ganglia
Meta	ENSG00000185917.13	SETD4	-1.61369	-0.010617	0.106596	0.491317	Brain_Nucleus_accumbens_basal_ganglia
Meta	ENSG00000153495.10	TEX29	-1.61365	-0.0218121	0.106603	0.491317	Brain_Nucleus_accumbens_basal_ganglia
Meta	ENSG00000177238.13	TRIM72	-1.61358	-0.0112374	0.106618	0.491317	Brain_Nucleus_accumbens_basal_ganglia
Meta	ENSG00000180269.7	GPR139	1.61281	0.0716996	0.106787	0.491583	Brain_Nucleus_accumbens_basal_ganglia
Meta	ENSG00000166947.11	EPB42	1.61238	0.021025	0.106879	0.491583	Brain_Nucleus_accumbens_basal_ganglia
Meta	ENSG00000132406.11	TMEM128	1.61135	0.0375238	0.107104	0.491793	Brain_Nucleus_accumbens_basal_ganglia
Meta	ENSG00000102606.17	ARHGEF7	1.61124	0.0301538	0.107128	0.491793	Brain_Nucleus_accumbens_basal_ganglia
Meta	ENSG00000167103.11	PIP5KL1	-1.60938	-0.0149285	0.107534	0.492714	Brain_Nucleus_accumbens_basal_ganglia
Meta	ENSG00000244509.3	APOBEC3C	-1.60908	-0.0263506	0.107599	0.492714	Brain_Nucleus_accumbens_basal_ganglia
Meta	ENSG00000065357.19	DGKA	1.60857	0.0353524	0.107711	0.492714	Brain_Nucleus_accumbens_basal_ganglia
Meta	ENSG00000204740.10	MALRD1	1.60843	0.0113667	0.107742	0.492714	Brain_Nucleus_accumbens_basal_ganglia
Meta	ENSG00000183161.4	FANCF	1.6071	0.0187725	0.108032	0.492714	Brain_Nucleus_accumbens_basal_ganglia
Meta	ENSG00000212123.3	PRR22	1.60663	0.0211943	0.108136	0.492714	Brain_Nucleus_accumbens_basal_ganglia
Meta	ENSG00000129562.10	DAD1	-1.60633	-0.0220688	0.108202	0.492714	Brain_Nucleus_accumbens_basal_ganglia
Meta	ENSG00000144792.9	ZNF660	1.60618	0.0073148	0.108235	0.492714	Brain_Nucleus_accumbens_basal_ganglia
Meta	ENSG00000267127.7	RP11-795F19.5	-1.60586	-0.0131345	0.108306	0.492714	Brain_Nucleus_accumbens_basal_ganglia
Meta	ENSG00000075975.15	MKRN2	1.60566	0.0149276	0.108348	0.492714	Brain_Nucleus_accumbens_basal_ganglia
Meta	ENSG00000140526.17	ABHD2	1.60473	0.038783	0.108553	0.492981	Brain_Nucleus_accumbens_basal_ganglia
Meta	ENSG00000177875.4	CCDC184	-1.60447	-0.0368665	0.108611	0.492981	Brain_Nucleus_accumbens_basal_ganglia
Meta	ENSG00000131845.14	ZNF304	-1.60323	-0.019714	0.108883	0.493754	Brain_Nucleus_accumbens_basal_ganglia
Meta	ENSG00000140379.7	BCL2A1	-1.60235	-0.0387679	0.109077	0.493839	Brain_Nucleus_accumbens_basal_ganglia
Meta	ENSG00000116198.12	CEP104	1.60204	0.0316615	0.109146	0.493839	Brain_Nucleus_accumbens_basal_ganglia
Meta	ENSG00000135698.9	MPHOSPH6	1.60176	0.0246051	0.109209	0.493839	Brain_Nucleus_accumbens_basal_ganglia
Meta	ENSG00000127249.14	ATP13A4	-1.60074	-0.045499	0.109434	0.494099	Brain_Nucleus_accumbens_basal_ganglia
Meta	ENSG00000169194.9	IL13	1.60056	0.0196835	0.109474	0.494099	Brain_Nucleus_accumbens_basal_ganglia
Meta	ENSG00000178187.7	ZNF454	1.60012	0.00787302	0.109573	0.494099	Brain_Nucleus_accumbens_basal_ganglia
Meta	ENSG00000091640.7	SPAG7	-1.59941	-0.0383864	0.109729	0.494121	Brain_Nucleus_accumbens_basal_ganglia
Meta	ENSG00000114204.14	SERPINI2	-1.59914	-0.014874	0.109789	0.494121	Brain_Nucleus_accumbens_basal_ganglia
Meta	ENSG00000109861.15	CTSC	-1.59801	-0.0323442	0.110042	0.494121	Brain_Nucleus_accumbens_basal_ganglia
Meta	ENSG00000224635.1	RP4-564F22.5	1.59782	0.00602473	0.110084	0.494121	Brain_Nucleus_accumbens_basal_ganglia
Meta	ENSG00000120705.12	ETF1	-1.59731	-0.105842	0.110196	0.494121	Brain_Nucleus_accumbens_basal_ganglia
Meta	ENSG00000064545.14	TMEM161A	-1.59704	-0.0184449	0.110257	0.494121	Brain_Nucleus_accumbens_basal_ganglia
Meta	ENSG00000037474.14	NSUN2	-1.59676	-0.00534828	0.11032	0.494121	Brain_Nucleus_accumbens_basal_ganglia
Meta	ENSG00000273100.1	RP11-302L19.3	-1.59642	-0.0103507	0.110395	0.494121	Brain_Nucleus_accumbens_basal_ganglia
Meta	ENSG00000163623.9	NKX6-1	-1.59567	-0.012147	0.110562	0.494408	Brain_Nucleus_accumbens_basal_ganglia
Meta	ENSG00000274363.1	RP11-104O19.4	1.59479	0.0268757	0.110759	0.494687	Brain_Nucleus_accumbens_basal_ganglia
Meta	ENSG00000127947.15	PTPN12	1.5944	0.0186816	0.110847	0.494687	Brain_Nucleus_accumbens_basal_ganglia
Meta	ENSG00000000419.12	DPM1	-1.59402	-0.0139049	0.110931	0.494687	Brain_Nucleus_accumbens_basal_ganglia
Meta	ENSG00000010704.18	HFE	1.59163	0.0160034	0.111467	0.495364	Brain_Nucleus_accumbens_basal_ganglia
Meta	ENSG00000226578.1	RP11-258F22.1	1.59138	0.0139415	0.111524	0.495364	Brain_Nucleus_accumbens_basal_ganglia
Meta	ENSG00000137273.3	FOXF2	-1.59088	-0.0751934	0.111637	0.495364	Brain_Nucleus_accumbens_basal_ganglia
Meta	ENSG00000118600.11	TMEM5	1.59021	0.0230002	0.111787	0.495364	Brain_Nucleus_accumbens_basal_ganglia
Meta	ENSG00000101255.10	TRIB3	-1.58997	-0.0113349	0.111841	0.495364	Brain_Nucleus_accumbens_basal_ganglia
Meta	ENSG00000184117.11	NIPSNAP1	-1.58994	-0.0513018	0.111847	0.495364	Brain_Nucleus_accumbens_basal_ganglia
Meta	ENSG00000162222.13	TTC9C	-1.58992	-0.0186681	0.111852	0.495364	Brain_Nucleus_accumbens_basal_ganglia
Meta	ENSG00000127863.15	TNFRSF19	1.58925	0.0220294	0.112005	0.495364	Brain_Nucleus_accumbens_basal_ganglia
Meta	ENSG00000260657.2	RP11-315D16.4	1.58892	0.00717606	0.11208	0.495364	Brain_Nucleus_accumbens_basal_ganglia
Meta	ENSG00000106511.5	MEOX2	-1.58867	-0.0201054	0.112134	0.495364	Brain_Nucleus_accumbens_basal_ganglia
Meta	ENSG00000272899.3	RP11-309L24.4	-1.58783	-0.0109194	0.112325	0.495364	Brain_Nucleus_accumbens_basal_ganglia
Meta	ENSG00000119614.2	VSX2	1.58772	0.0312624	0.11235	0.495364	Brain_Nucleus_accumbens_basal_ganglia
Meta	ENSG00000105650.21	PDE4C	1.58737	0.012632	0.112428	0.495364	Brain_Nucleus_accumbens_basal_ganglia
Meta	ENSG00000176533.12	GNG7	1.58698	0.0269847	0.112518	0.495364	Brain_Nucleus_accumbens_basal_ganglia
Meta	ENSG00000171314.8	PGAM1	-1.58482	-0.0361098	0.113008	0.496663	Brain_Nucleus_accumbens_basal_ganglia
Meta	ENSG00000129484.13	PARP2	1.58477	0.0278745	0.113018	0.496663	Brain_Nucleus_accumbens_basal_ganglia
Meta	ENSG00000131981.15	LGALS3	1.5839	0.0140436	0.113217	0.497085	Brain_Nucleus_accumbens_basal_ganglia
Meta	ENSG00000104970.10	KIR3DX1	1.58341	0.0203645	0.113328	0.497121	Brain_Nucleus_accumbens_basal_ganglia
Meta	ENSG00000128617.2	OPN1SW	-1.58162	-0.0125027	0.113736	0.498457	Brain_Nucleus_accumbens_basal_ganglia
Meta	ENSG00000162139.9	NEU3	-1.57986	-0.0286378	0.11414	0.499776	Brain_Nucleus_accumbens_basal_ganglia
Meta	ENSG00000152467.9	ZSCAN1	-1.57872	-0.0664939	0.1144	0.500088	Brain_Nucleus_accumbens_basal_ganglia
Meta	ENSG00000232117.1	LINC00384	-1.57851	-0.0207831	0.114449	0.500088	Brain_Nucleus_accumbens_basal_ganglia
Meta	ENSG00000165699.13	TSC1	1.57692	0.0343393	0.114815	0.500088	Brain_Nucleus_accumbens_basal_ganglia
Meta	ENSG00000115317.11	HTRA2	1.5768	0.0285656	0.114842	0.500088	Brain_Nucleus_accumbens_basal_ganglia
Meta	ENSG00000197134.11	ZNF257	-1.57678	-0.00818014	0.114846	0.500088	Brain_Nucleus_accumbens_basal_ganglia
Meta	ENSG00000213865.7	C8orf44	-1.57645	-0.0338024	0.114923	0.500088	Brain_Nucleus_accumbens_basal_ganglia
Meta	ENSG00000006744.18	ELAC2	1.5762	0.0137205	0.114979	0.500088	Brain_Nucleus_accumbens_basal_ganglia
Meta	ENSG00000023909.9	GCLM	-1.57558	-0.0218296	0.115124	0.500088	Brain_Nucleus_accumbens_basal_ganglia
Meta	ENSG00000228696.8	ARL17B	1.57549	0.00563529	0.115142	0.500088	Brain_Nucleus_accumbens_basal_ganglia
Meta	ENSG00000196792.11	STRN3	-1.57497	-0.0273196	0.115264	0.500166	Brain_Nucleus_accumbens_basal_ganglia
Meta	ENSG00000152595.16	MEPE	-1.57246	-0.035898	0.115843	0.50223	Brain_Nucleus_accumbens_basal_ganglia
Meta	ENSG00000134324.11	LPIN1	1.57018	0.0152237	0.116372	0.504072	Brain_Nucleus_accumbens_basal_ganglia
Meta	ENSG00000106009.15	BRAT1	1.56962	0.0464046	0.116504	0.50419	Brain_Nucleus_accumbens_basal_ganglia
Meta	ENSG00000106526.10	ACTR3C	1.56516	0.0186945	0.117544	0.50817	Brain_Nucleus_accumbens_basal_ganglia
Meta	ENSG00000112561.17	TFEB	-1.56464	-0.0863552	0.117667	0.50817	Brain_Nucleus_accumbens_basal_ganglia
Meta	ENSG00000144134.18	RABL2A	1.56426	0.0344783	0.117756	0.50817	Brain_Nucleus_accumbens_basal_ganglia
Meta	ENSG00000106603.18	COA1	1.56389	0.0243584	0.117844	0.50817	Brain_Nucleus_accumbens_basal_ganglia
Meta	ENSG00000185414.19	MRPL30	1.56263	0.0332573	0.118139	0.50888	Brain_Nucleus_accumbens_basal_ganglia
Meta	ENSG00000258586.1	RP5-1021I20.2	-1.56174	-0.00740557	0.118349	0.50888	Brain_Nucleus_accumbens_basal_ganglia
Meta	ENSG00000253731.2	PCDHGA6	1.5614	0.0177778	0.11843	0.50888	Brain_Nucleus_accumbens_basal_ganglia
Meta	ENSG00000100418.7	DESI1	1.56134	0.0116905	0.118445	0.50888	Brain_Nucleus_accumbens_basal_ganglia
Meta	ENSG00000279797.1	RP11-432J3.4	1.55987	0.0355934	0.118791	0.50888	Brain_Nucleus_accumbens_basal_ganglia
Meta	ENSG00000173327.7	MAP3K11	-1.55983	-0.052345	0.118801	0.50888	Brain_Nucleus_accumbens_basal_ganglia
Meta	ENSG00000152465.17	NMT2	-1.55964	-0.0313833	0.118845	0.50888	Brain_Nucleus_accumbens_basal_ganglia
Meta	ENSG00000267454.5	ZNF582-AS1	1.55961	0.0178482	0.118851	0.50888	Brain_Nucleus_accumbens_basal_ganglia
Meta	ENSG00000163945.15	UVSSA	-1.55821	-0.0134592	0.119184	0.509853	Brain_Nucleus_accumbens_basal_ganglia
Meta	ENSG00000197943.9	PLCG2	1.55374	0.0198436	0.120246	0.513942	Brain_Nucleus_accumbens_basal_ganglia
Meta	ENSG00000214193.10	SH3D21	1.5525	0.0286605	0.120542	0.514573	Brain_Nucleus_accumbens_basal_ganglia
Meta	ENSG00000089335.20	ZNF302	1.55223	0.0146535	0.120606	0.514573	Brain_Nucleus_accumbens_basal_ganglia
Meta	ENSG00000163885.11	CFAP100	1.55133	0.00927384	0.120822	0.514703	Brain_Nucleus_accumbens_basal_ganglia
Meta	ENSG00000065621.14	GSTO2	1.55122	0.0202091	0.12085	0.514703	Brain_Nucleus_accumbens_basal_ganglia
Meta	ENSG00000228261.1	RP11-127L20.3	1.55053	0.00734356	0.121013	0.514945	Brain_Nucleus_accumbens_basal_ganglia
Meta	ENSG00000145506.13	NKD2	1.54994	0.013716	0.121155	0.515095	Brain_Nucleus_accumbens_basal_ganglia
Meta	ENSG00000135951.14	TSGA10	1.54882	0.00922655	0.121424	0.515786	Brain_Nucleus_accumbens_basal_ganglia
Meta	ENSG00000277758.4	ABC7-42404400C24.1	1.54719	0.0225263	0.121817	0.5167	Brain_Nucleus_accumbens_basal_ganglia
Meta	ENSG00000114841.17	DNAH1	1.54697	0.0388193	0.12187	0.5167	Brain_Nucleus_accumbens_basal_ganglia
Meta	ENSG00000160963.13	COL26A1	1.54656	0.0121723	0.12197	0.5167	Brain_Nucleus_accumbens_basal_ganglia
Meta	ENSG00000075239.13	ACAT1	-1.54608	-0.0319631	0.122086	0.5167	Brain_Nucleus_accumbens_basal_ganglia
Meta	ENSG00000203279.3	RP11-498P14.5	1.54571	0.00570488	0.122174	0.5167	Brain_Nucleus_accumbens_basal_ganglia
Meta	ENSG00000176769.9	TCERG1L	-1.54468	-0.0114423	0.122424	0.516912	Brain_Nucleus_accumbens_basal_ganglia
Meta	ENSG00000100099.20	HPS4	1.54462	0.0142402	0.122438	0.516912	Brain_Nucleus_accumbens_basal_ganglia
Meta	ENSG00000080166.15	DCT	-1.54415	-0.0266878	0.122552	0.516941	Brain_Nucleus_accumbens_basal_ganglia
Meta	ENSG00000254081.1	LINC01299	1.54343	0.00983138	0.122725	0.517222	Brain_Nucleus_accumbens_basal_ganglia
Meta	ENSG00000146453.12	PNLDC1	1.54147	0.0113343	0.123201	0.518777	Brain_Nucleus_accumbens_basal_ganglia
Meta	ENSG00000163634.11	THOC7	1.53914	0.0235132	0.12377	0.520391	Brain_Nucleus_accumbens_basal_ganglia
Meta	ENSG00000205363.5	C15orf59	-1.53902	-0.0811163	0.1238	0.520391	Brain_Nucleus_accumbens_basal_ganglia
Meta	ENSG00000004455.16	AK2	1.53811	0.0814566	0.124023	0.520873	Brain_Nucleus_accumbens_basal_ganglia
Meta	ENSG00000107611.14	CUBN	1.5374	0.0207771	0.124195	0.521144	Brain_Nucleus_accumbens_basal_ganglia
Meta	ENSG00000122679.8	RAMP3	-1.53684	-0.0309964	0.124333	0.521144	Brain_Nucleus_accumbens_basal_ganglia
Meta	ENSG00000157259.6	GATAD1	1.53652	0.0193112	0.12441	0.521144	Brain_Nucleus_accumbens_basal_ganglia
Meta	ENSG00000188991.3	SLC15A5	1.5341	0.0110425	0.125006	0.522926	Brain_Nucleus_accumbens_basal_ganglia
Meta	ENSG00000175115.11	PACS1	-1.53341	-0.0264512	0.125174	0.522926	Brain_Nucleus_accumbens_basal_ganglia
Meta	ENSG00000149273.14	RPS3	1.53335	0.0806458	0.12519	0.522926	Brain_Nucleus_accumbens_basal_ganglia
Meta	ENSG00000160808.9	MYL3	-1.53294	-0.0218529	0.125291	0.522926	Brain_Nucleus_accumbens_basal_ganglia
Meta	ENSG00000230156.2	LINC00443	1.53225	0.00818552	0.125461	0.522926	Brain_Nucleus_accumbens_basal_ganglia
Meta	ENSG00000158411.11	MITD1	-1.53215	-0.0171288	0.125485	0.522926	Brain_Nucleus_accumbens_basal_ganglia
Meta	ENSG00000185344.13	ATP6V0A2	1.53129	0.0216742	0.125698	0.523363	Brain_Nucleus_accumbens_basal_ganglia
Meta	ENSG00000233396.7	LINC01719	1.52952	0.00886593	0.126136	0.524734	Brain_Nucleus_accumbens_basal_ganglia
Meta	ENSG00000141562.17	NARF	1.52874	0.0191696	0.126328	0.52508	Brain_Nucleus_accumbens_basal_ganglia
Meta	ENSG00000163406.10	SLC15A2	1.52767	0.0866276	0.126596	0.525378	Brain_Nucleus_accumbens_basal_ganglia
Meta	ENSG00000188738.14	FSIP2	-1.52746	-0.0103739	0.126646	0.525378	Brain_Nucleus_accumbens_basal_ganglia
Meta	ENSG00000261121.1	RP11-496D24.2	1.52714	0.0330375	0.126725	0.525378	Brain_Nucleus_accumbens_basal_ganglia
Meta	ENSG00000227388.2	RP11-112J3.16	1.52431	0.0278426	0.127432	0.527769	Brain_Nucleus_accumbens_basal_ganglia
Meta	ENSG00000100814.17	CCNB1IP1	-1.52395	-0.0122813	0.127521	0.527769	Brain_Nucleus_accumbens_basal_ganglia
Meta	ENSG00000179218.13	CALR	1.52162	0.0238008	0.128105	0.529038	Brain_Nucleus_accumbens_basal_ganglia
Meta	ENSG00000013374.15	NUB1	1.52126	0.0204679	0.128196	0.529038	Brain_Nucleus_accumbens_basal_ganglia
Meta	ENSG00000013306.15	SLC25A39	-1.52087	-0.0183109	0.128293	0.529038	Brain_Nucleus_accumbens_basal_ganglia
Meta	ENSG00000064115.10	TM7SF3	-1.52061	-0.0157506	0.128357	0.529038	Brain_Nucleus_accumbens_basal_ganglia
Meta	ENSG00000117477.12	CCDC181	-1.52054	-0.0410089	0.128374	0.529038	Brain_Nucleus_accumbens_basal_ganglia
Meta	ENSG00000152082.13	MZT2B	1.52007	0.0801967	0.128494	0.529081	Brain_Nucleus_accumbens_basal_ganglia
Meta	ENSG00000168032.8	ENTPD3	-1.51921	-0.0325404	0.128709	0.529516	Brain_Nucleus_accumbens_basal_ganglia
Meta	ENSG00000187486.5	KCNJ11	-1.51739	-0.0118945	0.129167	0.530613	Brain_Nucleus_accumbens_basal_ganglia
Meta	ENSG00000079156.16	OSBPL6	1.51728	0.0182884	0.129196	0.530613	Brain_Nucleus_accumbens_basal_ganglia
Meta	ENSG00000101210.10	EEF1A2	1.51617	0.018523	0.129477	0.531318	Brain_Nucleus_accumbens_basal_ganglia
Meta	ENSG00000228566.1	RP11-170M17.1	-1.51539	-0.0237666	0.129673	0.531669	Brain_Nucleus_accumbens_basal_ganglia
Meta	ENSG00000198467.13	TPM2	1.51428	0.0107683	0.129956	0.532378	Brain_Nucleus_accumbens_basal_ganglia
Meta	ENSG00000226194.5	RP1-137D17.1	1.51343	0.0333359	0.130172	0.532442	Brain_Nucleus_accumbens_basal_ganglia
Meta	ENSG00000135845.9	PIGC	1.51335	0.0148388	0.130192	0.532442	Brain_Nucleus_accumbens_basal_ganglia
Meta	ENSG00000182308.6	DCAF4L1	1.51097	0.0448241	0.130795	0.534459	Brain_Nucleus_accumbens_basal_ganglia
Meta	ENSG00000180801.13	ARSJ	1.50961	0.0221365	0.131143	0.534912	Brain_Nucleus_accumbens_basal_ganglia
Meta	ENSG00000137496.17	IL18BP	-1.50896	-0.0198063	0.13131	0.534912	Brain_Nucleus_accumbens_basal_ganglia
Meta	ENSG00000094963.13	FMO2	-1.50813	-0.0144968	0.13152	0.534912	Brain_Nucleus_accumbens_basal_ganglia
Meta	ENSG00000243477.5	NAT6	1.50771	0.0619955	0.131628	0.534912	Brain_Nucleus_accumbens_basal_ganglia
Meta	ENSG00000259820.1	AC083843.1	-1.50765	-0.0180662	0.131644	0.534912	Brain_Nucleus_accumbens_basal_ganglia
Meta	ENSG00000058453.16	CROCC	-1.50729	-0.0268049	0.131737	0.534912	Brain_Nucleus_accumbens_basal_ganglia
Meta	ENSG00000119878.5	CRIPT	1.50709	0.011263	0.131786	0.534912	Brain_Nucleus_accumbens_basal_ganglia
Meta	ENSG00000164219.9	PGGT1B	1.50707	0.0329588	0.131792	0.534912	Brain_Nucleus_accumbens_basal_ganglia
Meta	ENSG00000160218.12	TRAPPC10	-1.50638	-0.0510312	0.131969	0.535184	Brain_Nucleus_accumbens_basal_ganglia
Meta	ENSG00000104112.8	SCG3	1.50351	0.0186483	0.132707	0.536408	Brain_Nucleus_accumbens_basal_ganglia
Meta	ENSG00000099994.10	SUSD2	1.50329	0.0158658	0.132764	0.536408	Brain_Nucleus_accumbens_basal_ganglia
Meta	ENSG00000277420.1	CH17-408M7.1	1.50326	0.0102438	0.132771	0.536408	Brain_Nucleus_accumbens_basal_ganglia
Meta	ENSG00000187288.10	CIDEC	-1.50287	-0.0112471	0.132873	0.536408	Brain_Nucleus_accumbens_basal_ganglia
Meta	ENSG00000099337.4	KCNK6	1.50276	0.0478608	0.1329	0.536408	Brain_Nucleus_accumbens_basal_ganglia
Meta	ENSG00000213347.10	MXD3	1.50262	0.00960378	0.132937	0.536408	Brain_Nucleus_accumbens_basal_ganglia
Meta	ENSG00000081913.13	PHLPP1	-1.50164	-0.0960825	0.13319	0.536981	Brain_Nucleus_accumbens_basal_ganglia
Meta	ENSG00000232063.1	RP11-307E17.8	-1.50104	-0.0141277	0.133346	0.537161	Brain_Nucleus_accumbens_basal_ganglia
Meta	ENSG00000104413.15	ESRP1	-1.50054	-0.0134317	0.133474	0.53723	Brain_Nucleus_accumbens_basal_ganglia
Meta	ENSG00000182698.11	RESP18	1.49945	0.00649104	0.133757	0.537677	Brain_Nucleus_accumbens_basal_ganglia
Meta	ENSG00000135976.17	ANKRD36	-1.49919	-0.0358885	0.133825	0.537677	Brain_Nucleus_accumbens_basal_ganglia
Meta	ENSG00000124299.13	PEPD	1.49883	0.0148283	0.133919	0.537677	Brain_Nucleus_accumbens_basal_ganglia
Meta	ENSG00000277526.4	RP11-378A12.1	-1.49789	-0.00857812	0.134163	0.538211	Brain_Nucleus_accumbens_basal_ganglia
Meta	ENSG00000136048.13	DRAM1	1.49683	0.0195515	0.134437	0.538862	Brain_Nucleus_accumbens_basal_ganglia
Meta	ENSG00000103197.16	TSC2	1.49517	0.0344581	0.13487	0.540151	Brain_Nucleus_accumbens_basal_ganglia
Meta	ENSG00000225978.3	HAR1A	-1.49288	-0.0127962	0.135468	0.540824	Brain_Nucleus_accumbens_basal_ganglia
Meta	ENSG00000255618.1	RP11-357K6.1	-1.49286	-0.033545	0.135474	0.540824	Brain_Nucleus_accumbens_basal_ganglia
Meta	ENSG00000148429.14	USP6NL	1.49269	0.0306094	0.135518	0.540824	Brain_Nucleus_accumbens_basal_ganglia
Meta	ENSG00000173145.11	NOC3L	-1.49261	-0.0258813	0.13554	0.540824	Brain_Nucleus_accumbens_basal_ganglia
Meta	ENSG00000106631.8	MYL7	-1.49212	-0.0249427	0.135667	0.540824	Brain_Nucleus_accumbens_basal_ganglia
Meta	ENSG00000170837.2	GPR27	1.49196	0.0149935	0.135709	0.540824	Brain_Nucleus_accumbens_basal_ganglia
Meta	ENSG00000167994.11	RAB3IL1	1.49118	0.0331368	0.135915	0.541196	Brain_Nucleus_accumbens_basal_ganglia
Meta	ENSG00000124786.9	SLC35B3	1.49025	0.0320124	0.136158	0.541693	Brain_Nucleus_accumbens_basal_ganglia
Meta	ENSG00000033100.16	CHPF2	1.48962	0.0400045	0.136324	0.541693	Brain_Nucleus_accumbens_basal_ganglia
Meta	ENSG00000135835.11	KIAA1614	-1.48942	-0.0307183	0.136376	0.541693	Brain_Nucleus_accumbens_basal_ganglia
Meta	ENSG00000117305.14	HMGCL	-1.48834	-0.0227059	0.136661	0.541728	Brain_Nucleus_accumbens_basal_ganglia
Meta	ENSG00000187954.12	CYHR1	1.48824	0.0461179	0.136688	0.541728	Brain_Nucleus_accumbens_basal_ganglia
Meta	ENSG00000023041.11	ZDHHC6	-1.48811	-0.0134759	0.136721	0.541728	Brain_Nucleus_accumbens_basal_ganglia
Meta	ENSG00000153044.9	CENPH	-1.48664	-0.0110083	0.13711	0.542824	Brain_Nucleus_accumbens_basal_ganglia
Meta	ENSG00000155252.13	PI4K2A	1.48534	0.0402137	0.137453	0.543355	Brain_Nucleus_accumbens_basal_ganglia
Meta	ENSG00000272690.5	LINC02018	-1.4849	-0.0178888	0.13757	0.543355	Brain_Nucleus_accumbens_basal_ganglia
Meta	ENSG00000135632.11	SMYD5	1.48486	0.0275589	0.137581	0.543355	Brain_Nucleus_accumbens_basal_ganglia
Meta	ENSG00000146918.19	NCAPG2	-1.48347	-0.0216921	0.13795	0.544369	Brain_Nucleus_accumbens_basal_ganglia
Meta	ENSG00000254973.1	RP11-429J17.7	1.48303	0.0406819	0.138066	0.544382	Brain_Nucleus_accumbens_basal_ganglia
Meta	ENSG00000245975.2	RP11-30K9.6	-1.48187	-0.0158251	0.138375	0.544561	Brain_Nucleus_accumbens_basal_ganglia
Meta	ENSG00000186510.11	CLCNKA	1.48184	0.0101502	0.138382	0.544561	Brain_Nucleus_accumbens_basal_ganglia
Meta	ENSG00000144868.13	TMEM108	-1.48145	-0.0478115	0.138486	0.544561	Brain_Nucleus_accumbens_basal_ganglia
Meta	ENSG00000266490.1	CTD-2349P21.9	1.48112	0.0125421	0.138575	0.544561	Brain_Nucleus_accumbens_basal_ganglia
Meta	ENSG00000214900.9	LINC01588	1.48055	0.0134156	0.138726	0.544561	Brain_Nucleus_accumbens_basal_ganglia
Meta	ENSG00000204866.8	IGFL2	-1.48032	-0.0254841	0.138788	0.544561	Brain_Nucleus_accumbens_basal_ganglia
Meta	ENSG00000134779.14	TPGS2	1.47933	0.0125389	0.139051	0.545154	Brain_Nucleus_accumbens_basal_ganglia
Meta	ENSG00000022556.15	NLRP2	1.47853	0.00930289	0.139265	0.545549	Brain_Nucleus_accumbens_basal_ganglia
Meta	ENSG00000284413.1	BTBD8	1.47779	0.0236115	0.139464	0.545728	Brain_Nucleus_accumbens_basal_ganglia
Meta	ENSG00000249926.2	RP11-495K9.6	1.47739	0.0105271	0.13957	0.545728	Brain_Nucleus_accumbens_basal_ganglia
Meta	ENSG00000197958.12	RPL12	1.47682	0.013071	0.139723	0.545728	Brain_Nucleus_accumbens_basal_ganglia
Meta	ENSG00000125630.15	POLR1B	1.47667	0.00759603	0.139765	0.545728	Brain_Nucleus_accumbens_basal_ganglia
Meta	ENSG00000189171.14	S100A13	1.47584	0.0181073	0.139987	0.545728	Brain_Nucleus_accumbens_basal_ganglia
Meta	ENSG00000269486.2	CTC-360G5.9	-1.47543	-0.0090137	0.140096	0.545728	Brain_Nucleus_accumbens_basal_ganglia
Meta	ENSG00000225331.1	LINC01678	-1.47541	-0.0339137	0.140101	0.545728	Brain_Nucleus_accumbens_basal_ganglia
Meta	ENSG00000185056.9	C5orf47	-1.47488	-0.0122235	0.140246	0.545853	Brain_Nucleus_accumbens_basal_ganglia
Meta	ENSG00000078142.12	PIK3C3	-1.47225	-0.0556329	0.140954	0.54759	Brain_Nucleus_accumbens_basal_ganglia
Meta	ENSG00000151360.9	ALLC	-1.47197	-0.0107946	0.141029	0.54759	Brain_Nucleus_accumbens_basal_ganglia
Meta	ENSG00000243789.10	JMJD7	-1.47196	-0.0230399	0.141032	0.54759	Brain_Nucleus_accumbens_basal_ganglia
Meta	ENSG00000035687.9	ADSS	1.47112	0.06915	0.141258	0.547735	Brain_Nucleus_accumbens_basal_ganglia
Meta	ENSG00000163702.18	IL17RC	-1.4709	-0.0399648	0.141319	0.547735	Brain_Nucleus_accumbens_basal_ganglia
Meta	ENSG00000159445.12	THEM4	1.47028	0.0186784	0.141485	0.547735	Brain_Nucleus_accumbens_basal_ganglia
Meta	ENSG00000180900.18	SCRIB	1.47	0.0943824	0.141561	0.547735	Brain_Nucleus_accumbens_basal_ganglia
Meta	ENSG00000183726.10	TMEM50A	-1.46973	-0.029833	0.141636	0.547735	Brain_Nucleus_accumbens_basal_ganglia
Meta	ENSG00000218672.1	AC008060.7	-1.46874	-0.00841067	0.141903	0.548327	Brain_Nucleus_accumbens_basal_ganglia
Meta	ENSG00000160221.16	C21orf33	-1.46777	-0.00382181	0.142167	0.548353	Brain_Nucleus_accumbens_basal_ganglia
Meta	ENSG00000154721.14	JAM2	-1.46736	-0.0151962	0.142278	0.548353	Brain_Nucleus_accumbens_basal_ganglia
Meta	ENSG00000085719.12	CPNE3	-1.46716	-0.029439	0.142332	0.548353	Brain_Nucleus_accumbens_basal_ganglia
Meta	ENSG00000067221.13	STOML1	-1.46693	-0.028728	0.142395	0.548353	Brain_Nucleus_accumbens_basal_ganglia
Meta	ENSG00000242616.3	GNG10	-1.46631	-0.00929956	0.142564	0.548353	Brain_Nucleus_accumbens_basal_ganglia
Meta	ENSG00000136110.12	CNMD	1.46621	0.0350846	0.14259	0.548353	Brain_Nucleus_accumbens_basal_ganglia
Meta	ENSG00000081665.13	ZNF506	1.46505	0.011936	0.142907	0.548838	Brain_Nucleus_accumbens_basal_ganglia
Meta	ENSG00000241945.7	PWP2	-1.46492	-0.00415209	0.142943	0.548838	Brain_Nucleus_accumbens_basal_ganglia
Meta	ENSG00000135596.17	MICAL1	-1.46406	-0.0330649	0.143178	0.548972	Brain_Nucleus_accumbens_basal_ganglia
Meta	ENSG00000123552.17	USP45	-1.46396	-0.0201723	0.143205	0.548972	Brain_Nucleus_accumbens_basal_ganglia
Meta	ENSG00000226029.1	LINC01772	1.46278	0.0142229	0.143529	0.549776	Brain_Nucleus_accumbens_basal_ganglia
Meta	ENSG00000135624.15	CCT7	1.45965	0.0546627	0.144388	0.55182	Brain_Nucleus_accumbens_basal_ganglia
Meta	ENSG00000273449.1	RP11-218F10.3	1.45896	0.00891543	0.144577	0.55182	Brain_Nucleus_accumbens_basal_ganglia
Meta	ENSG00000182263.13	FIGN	-1.45822	-0.0222429	0.144779	0.55182	Brain_Nucleus_accumbens_basal_ganglia
Meta	ENSG00000273073.1	RP11-109E12.1	-1.45774	-0.00588573	0.144913	0.55182	Brain_Nucleus_accumbens_basal_ganglia
Meta	ENSG00000152104.11	PTPN14	1.45772	0.0315563	0.144919	0.55182	Brain_Nucleus_accumbens_basal_ganglia
Meta	ENSG00000138448.11	ITGAV	1.45755	0.0191636	0.144965	0.55182	Brain_Nucleus_accumbens_basal_ganglia
Meta	ENSG00000206562.11	METTL6	1.45741	0.0115271	0.145004	0.55182	Brain_Nucleus_accumbens_basal_ganglia
Meta	ENSG00000112365.4	ZBTB24	1.45734	0.0331136	0.145023	0.55182	Brain_Nucleus_accumbens_basal_ganglia
Meta	ENSG00000140955.10	ADAD2	1.4571	0.00640441	0.14509	0.55182	Brain_Nucleus_accumbens_basal_ganglia
Meta	ENSG00000156510.12	HKDC1	1.45549	0.0243112	0.145533	0.552568	Brain_Nucleus_accumbens_basal_ganglia
Meta	ENSG00000140943.16	MBTPS1	1.45524	0.0582359	0.145604	0.552568	Brain_Nucleus_accumbens_basal_ganglia
Meta	ENSG00000167549.18	CORO6	1.45514	0.0431642	0.145629	0.552568	Brain_Nucleus_accumbens_basal_ganglia
Meta	ENSG00000109610.5	SOD3	1.45335	0.0290236	0.146127	0.553656	Brain_Nucleus_accumbens_basal_ganglia
Meta	ENSG00000129214.14	SHBG	1.45306	0.0157681	0.146208	0.553656	Brain_Nucleus_accumbens_basal_ganglia
Meta	ENSG00000177614.10	PGBD5	1.45287	0.0271232	0.14626	0.553656	Brain_Nucleus_accumbens_basal_ganglia
Meta	ENSG00000223802.7	CERS1	-1.45087	-0.0293248	0.146816	0.555081	Brain_Nucleus_accumbens_basal_ganglia
Meta	ENSG00000182329.12	KIAA2012	1.45053	0.0544674	0.14691	0.555081	Brain_Nucleus_accumbens_basal_ganglia
Meta	ENSG00000139289.13	PHLDA1	1.45028	0.0213355	0.14698	0.555081	Brain_Nucleus_accumbens_basal_ganglia
Meta	ENSG00000272463.1	RP11-532F6.3	-1.44737	-0.00895649	0.147794	0.557418	Brain_Nucleus_accumbens_basal_ganglia
Meta	ENSG00000261934.2	PCDHGA9	-1.44677	-0.0150984	0.147962	0.557418	Brain_Nucleus_accumbens_basal_ganglia
Meta	ENSG00000182534.13	MXRA7	-1.44654	-0.0105816	0.148027	0.557418	Brain_Nucleus_accumbens_basal_ganglia
Meta	ENSG00000140830.8	TXNL4B	1.44642	0.0122583	0.14806	0.557418	Brain_Nucleus_accumbens_basal_ganglia
Meta	ENSG00000269190.5	FBXO17	1.44563	0.0112069	0.14828	0.557791	Brain_Nucleus_accumbens_basal_ganglia
Meta	ENSG00000185155.11	MIXL1	1.44524	0.0270504	0.14839	0.557791	Brain_Nucleus_accumbens_basal_ganglia
Meta	ENSG00000055044.10	NOP58	1.44351	0.0328774	0.148878	0.559107	Brain_Nucleus_accumbens_basal_ganglia
Meta	ENSG00000121406.8	ZNF549	-1.44294	-0.0235946	0.149038	0.559107	Brain_Nucleus_accumbens_basal_ganglia
Meta	ENSG00000141569.10	TRIM65	1.44276	0.00973846	0.149088	0.559107	Brain_Nucleus_accumbens_basal_ganglia
Meta	ENSG00000106771.12	TMEM245	1.44214	0.0497337	0.149262	0.559328	Brain_Nucleus_accumbens_basal_ganglia
Meta	ENSG00000155304.5	HSPA13	-1.44061	-0.0284019	0.149696	0.560518	Brain_Nucleus_accumbens_basal_ganglia
Meta	ENSG00000231861.2	OR5K2	1.44008	0.0138787	0.149846	0.560646	Brain_Nucleus_accumbens_basal_ganglia
Meta	ENSG00000248150.1	LINC02150	-1.43938	-0.0107509	0.150043	0.560948	Brain_Nucleus_accumbens_basal_ganglia
Meta	ENSG00000204618.8	RNF39	1.43845	0.0151791	0.150307	0.561211	Brain_Nucleus_accumbens_basal_ganglia
Meta	ENSG00000183655.12	KLHL25	1.43831	0.0366663	0.150345	0.561211	Brain_Nucleus_accumbens_basal_ganglia
Meta	ENSG00000143458.11	GABPB2	1.437	0.0159563	0.150719	0.562171	Brain_Nucleus_accumbens_basal_ganglia
Meta	ENSG00000230839.1	RP5-968J1.1	-1.43433	-0.00840668	0.151478	0.563762	Brain_Nucleus_accumbens_basal_ganglia
Meta	ENSG00000145908.12	ZNF300	1.43425	0.0726734	0.1515	0.563762	Brain_Nucleus_accumbens_basal_ganglia
Meta	ENSG00000122203.14	KIAA1191	-1.43392	-0.0270227	0.151595	0.563762	Brain_Nucleus_accumbens_basal_ganglia
Meta	ENSG00000130270.16	ATP8B3	-1.43386	-0.014479	0.151612	0.563762	Brain_Nucleus_accumbens_basal_ganglia
Meta	ENSG00000137218.10	FRS3	-1.43328	-0.0127108	0.151779	0.563949	Brain_Nucleus_accumbens_basal_ganglia
Meta	ENSG00000187097.12	ENTPD5	1.43189	0.0386137	0.152175	0.564989	Brain_Nucleus_accumbens_basal_ganglia
Meta	ENSG00000163710.7	PCOLCE2	1.42972	0.0119931	0.152799	0.566158	Brain_Nucleus_accumbens_basal_ganglia
Meta	ENSG00000214872.8	SMTNL1	-1.42962	-0.0120181	0.152826	0.566158	Brain_Nucleus_accumbens_basal_ganglia
Meta	ENSG00000235615.2	AJ239322.1	-1.42957	-0.0120528	0.152842	0.566158	Brain_Nucleus_accumbens_basal_ganglia
Meta	ENSG00000178904.18	DPY19L3	1.42867	0.0262904	0.1531	0.566682	Brain_Nucleus_accumbens_basal_ganglia
Meta	ENSG00000092607.13	TBX15	-1.42722	-0.0124389	0.153517	0.567659	Brain_Nucleus_accumbens_basal_ganglia
Meta	ENSG00000100304.12	TTLL12	-1.42653	-0.0102298	0.153715	0.567659	Brain_Nucleus_accumbens_basal_ganglia
Meta	ENSG00000260475.1	RP11-85A1.3	1.42653	0.030558	0.153717	0.567659	Brain_Nucleus_accumbens_basal_ganglia
Meta	ENSG00000068383.18	INPP5A	-1.4261	-0.0336217	0.153839	0.567679	Brain_Nucleus_accumbens_basal_ganglia
Meta	ENSG00000188779.10	SKOR1	1.42458	0.0332412	0.154279	0.568868	Brain_Nucleus_accumbens_basal_ganglia
Meta	ENSG00000169371.13	SNUPN	1.42386	0.0135446	0.154488	0.569204	Brain_Nucleus_accumbens_basal_ganglia
Meta	ENSG00000136444.9	RSAD1	1.42242	0.0178566	0.154906	0.57	Brain_Nucleus_accumbens_basal_ganglia
Meta	ENSG00000248698.5	LINC01085	1.4223	0.0132858	0.15494	0.57	Brain_Nucleus_accumbens_basal_ganglia
Meta	ENSG00000187187.13	ZNF546	1.4208	0.0173382	0.155376	0.57117	Brain_Nucleus_accumbens_basal_ganglia
Meta	ENSG00000185219.16	ZNF445	-1.4198	-0.0561847	0.155666	0.571734	Brain_Nucleus_accumbens_basal_ganglia
Meta	ENSG00000014257.15	ACPP	1.41928	0.00687347	0.155816	0.571734	Brain_Nucleus_accumbens_basal_ganglia
Meta	ENSG00000254531.1	FLJ20021	-1.41905	-0.0196754	0.155884	0.571734	Brain_Nucleus_accumbens_basal_ganglia
Meta	ENSG00000101193.7	GID8	-1.41739	-0.0145683	0.156369	0.572529	Brain_Nucleus_accumbens_basal_ganglia
Meta	ENSG00000272274.1	LINC00551	1.41669	0.00901864	0.156572	0.572529	Brain_Nucleus_accumbens_basal_ganglia
Meta	ENSG00000156076.9	WIF1	-1.41634	-0.0473941	0.156676	0.572529	Brain_Nucleus_accumbens_basal_ganglia
Meta	ENSG00000124523.15	SIRT5	-1.41627	-0.0188476	0.156697	0.572529	Brain_Nucleus_accumbens_basal_ganglia
Meta	ENSG00000142185.16	TRPM2	-1.41584	-0.0109956	0.156823	0.572529	Brain_Nucleus_accumbens_basal_ganglia
Meta	ENSG00000156876.9	SASS6	-1.41568	-0.0183747	0.156868	0.572529	Brain_Nucleus_accumbens_basal_ganglia
Meta	ENSG00000198353.7	HOXC4	-1.41508	-0.0248044	0.157045	0.572529	Brain_Nucleus_accumbens_basal_ganglia
Meta	ENSG00000235271.5	LINC01422	1.41491	0.0127906	0.157096	0.572529	Brain_Nucleus_accumbens_basal_ganglia
Meta	ENSG00000162885.12	B3GALNT2	-1.41466	-0.0155581	0.157167	0.572529	Brain_Nucleus_accumbens_basal_ganglia
Meta	ENSG00000217442.3	SYCE3	-1.41415	-0.00627846	0.157317	0.572644	Brain_Nucleus_accumbens_basal_ganglia
Meta	ENSG00000166140.17	ZFYVE19	1.41366	0.0165883	0.157463	0.572744	Brain_Nucleus_accumbens_basal_ganglia
Meta	ENSG00000262246.5	CORO7	-1.41314	-0.0193027	0.157613	0.572859	Brain_Nucleus_accumbens_basal_ganglia
Meta	ENSG00000074527.11	NTN4	-1.41234	-0.0196688	0.157849	0.573285	Brain_Nucleus_accumbens_basal_ganglia
Meta	ENSG00000160075.11	SSU72	-1.41145	-0.11536	0.158113	0.573763	Brain_Nucleus_accumbens_basal_ganglia
Meta	ENSG00000186226.8	LCE1E	1.41085	0.0158728	0.158288	0.573763	Brain_Nucleus_accumbens_basal_ganglia
Meta	ENSG00000172175.12	MALT1	-1.41069	-0.0214701	0.158337	0.573763	Brain_Nucleus_accumbens_basal_ganglia
Meta	ENSG00000260951.1	RP5-978I12.1	1.40983	0.0242175	0.158591	0.574255	Brain_Nucleus_accumbens_basal_ganglia
Meta	ENSG00000141469.16	SLC14A1	1.40889	0.0077254	0.158868	0.574507	Brain_Nucleus_accumbens_basal_ganglia
Meta	ENSG00000118961.14	LDAH	1.40879	0.00805851	0.158898	0.574507	Brain_Nucleus_accumbens_basal_ganglia
Meta	ENSG00000256980.4	KHDC1L	-1.40715	-0.00930076	0.159382	0.575361	Brain_Nucleus_accumbens_basal_ganglia
Meta	ENSG00000122707.11	RECK	-1.40709	-0.0154114	0.1594	0.575361	Brain_Nucleus_accumbens_basal_ganglia
Meta	ENSG00000114473.13	IQCG	-1.40678	-0.0157725	0.159492	0.575361	Brain_Nucleus_accumbens_basal_ganglia
Meta	ENSG00000124098.9	FAM210B	1.40512	0.0264981	0.159987	0.576541	Brain_Nucleus_accumbens_basal_ganglia
Meta	ENSG00000111364.15	DDX55	-1.40441	-0.0105516	0.160196	0.576541	Brain_Nucleus_accumbens_basal_ganglia
Meta	ENSG00000204653.9	ASPDH	-1.40394	-0.0192688	0.160338	0.576541	Brain_Nucleus_accumbens_basal_ganglia
Meta	ENSG00000106392.10	C1GALT1	-1.4038	-0.00928	0.160379	0.576541	Brain_Nucleus_accumbens_basal_ganglia
Meta	ENSG00000269489.1	RP11-98D18.17	-1.40331	-0.0229028	0.160524	0.576541	Brain_Nucleus_accumbens_basal_ganglia
Meta	ENSG00000143494.15	VASH2	-1.40326	-0.030119	0.16054	0.576541	Brain_Nucleus_accumbens_basal_ganglia
Meta	ENSG00000097046.12	CDC7	-1.40288	-0.0305354	0.160654	0.576541	Brain_Nucleus_accumbens_basal_ganglia
Meta	ENSG00000105971.14	CAV2	-1.40247	-0.0128898	0.160774	0.576543	Brain_Nucleus_accumbens_basal_ganglia
Meta	ENSG00000100325.14	ASCC2	1.40126	0.0211082	0.161135	0.57741	Brain_Nucleus_accumbens_basal_ganglia
Meta	ENSG00000172671.19	ZFAND4	1.39991	0.028095	0.16154	0.577806	Brain_Nucleus_accumbens_basal_ganglia
Meta	ENSG00000152582.13	SPEF2	1.39899	0.0168779	0.161815	0.577806	Brain_Nucleus_accumbens_basal_ganglia
Meta	ENSG00000283051.1	LINC01668	-1.39873	-0.00950989	0.161894	0.577806	Brain_Nucleus_accumbens_basal_ganglia
Meta	ENSG00000140497.16	SCAMP2	-1.3986	-0.0545487	0.161933	0.577806	Brain_Nucleus_accumbens_basal_ganglia
Meta	ENSG00000197937.12	ZNF347	1.39776	0.012908	0.162184	0.577806	Brain_Nucleus_accumbens_basal_ganglia
Meta	ENSG00000263627.1	PPP4R1-AS1	1.39674	0.00575914	0.162492	0.577806	Brain_Nucleus_accumbens_basal_ganglia
Meta	ENSG00000272505.1	RP11-981G7.6	1.39672	0.0145955	0.162497	0.577806	Brain_Nucleus_accumbens_basal_ganglia
Meta	ENSG00000056558.10	TRAF1	1.3966	0.0130764	0.162533	0.577806	Brain_Nucleus_accumbens_basal_ganglia
Meta	ENSG00000112280.15	COL9A1	1.39644	0.0106605	0.162583	0.577806	Brain_Nucleus_accumbens_basal_ganglia
Meta	ENSG00000188596.10	CFAP54	-1.39623	-0.0189196	0.162644	0.577806	Brain_Nucleus_accumbens_basal_ganglia
Meta	ENSG00000171160.17	MORN4	1.3962	0.0120899	0.162655	0.577806	Brain_Nucleus_accumbens_basal_ganglia
Meta	ENSG00000155428.12	TRIM74	-1.39612	-0.0209867	0.16268	0.577806	Brain_Nucleus_accumbens_basal_ganglia
Meta	ENSG00000130584.10	ZBTB46	-1.39531	-0.0203343	0.162924	0.578219	Brain_Nucleus_accumbens_basal_ganglia
Meta	ENSG00000198570.5	RD3	1.39477	0.0259133	0.163085	0.578219	Brain_Nucleus_accumbens_basal_ganglia
Meta	ENSG00000204792.2	LINC01291	-1.39414	-0.0043626	0.163275	0.578219	Brain_Nucleus_accumbens_basal_ganglia
Meta	ENSG00000213995.11	NAXD	-1.39325	-0.0147834	0.163545	0.578219	Brain_Nucleus_accumbens_basal_ganglia
Meta	ENSG00000177045.7	SIX5	1.39297	0.0774922	0.163628	0.578219	Brain_Nucleus_accumbens_basal_ganglia
Meta	ENSG00000117586.10	TNFSF4	-1.39297	-0.00944048	0.163629	0.578219	Brain_Nucleus_accumbens_basal_ganglia
Meta	ENSG00000169826.7	CSGALNACT2	-1.39264	-0.00910071	0.163728	0.578219	Brain_Nucleus_accumbens_basal_ganglia
Meta	ENSG00000007933.12	FMO3	1.39243	0.0266734	0.163791	0.578219	Brain_Nucleus_accumbens_basal_ganglia
Meta	ENSG00000138772.12	ANXA3	1.39216	0.0174453	0.163872	0.578219	Brain_Nucleus_accumbens_basal_ganglia
Meta	ENSG00000225156.2	AC012354.6	-1.39144	-0.0146455	0.164093	0.578396	Brain_Nucleus_accumbens_basal_ganglia
Meta	ENSG00000104687.12	GSR	-1.39119	-0.0267908	0.164169	0.578396	Brain_Nucleus_accumbens_basal_ganglia
Meta	ENSG00000171159.4	C9orf16	1.3908	0.0429335	0.164287	0.578396	Brain_Nucleus_accumbens_basal_ganglia
Meta	ENSG00000146067.15	FAM193B	-1.38963	-0.0606455	0.16464	0.578396	Brain_Nucleus_accumbens_basal_ganglia
Meta	ENSG00000196275.13	GTF2IRD2	1.38923	0.00628785	0.164762	0.578396	Brain_Nucleus_accumbens_basal_ganglia
Meta	ENSG00000186088.15	GSAP	1.38918	0.00792556	0.164777	0.578396	Brain_Nucleus_accumbens_basal_ganglia
Meta	ENSG00000164300.16	SERINC5	1.38918	0.0269053	0.164779	0.578396	Brain_Nucleus_accumbens_basal_ganglia
Meta	ENSG00000064270.12	ATP2C2	1.38866	0.0283357	0.164937	0.578396	Brain_Nucleus_accumbens_basal_ganglia
Meta	ENSG00000136367.13	ZFHX2	-1.38845	-0.0288625	0.165	0.578396	Brain_Nucleus_accumbens_basal_ganglia
Meta	ENSG00000268658.5	LINC00664	1.38751	0.0333432	0.165287	0.578982	Brain_Nucleus_accumbens_basal_ganglia
Meta	ENSG00000168291.12	PDHB	-1.38613	-0.0212941	0.165706	0.579289	Brain_Nucleus_accumbens_basal_ganglia
Meta	ENSG00000155085.15	AK9	-1.38589	-0.0101676	0.165782	0.579289	Brain_Nucleus_accumbens_basal_ganglia
Meta	ENSG00000100426.6	ZBED4	-1.3856	-0.026693	0.165869	0.579289	Brain_Nucleus_accumbens_basal_ganglia
Meta	ENSG00000144040.12	SFXN5	-1.38535	-0.033242	0.165946	0.579289	Brain_Nucleus_accumbens_basal_ganglia
Meta	ENSG00000272824.1	RP6-74O6.6	-1.38526	-0.0304739	0.165973	0.579289	Brain_Nucleus_accumbens_basal_ganglia
Meta	ENSG00000025800.13	KPNA6	1.38479	0.0586896	0.166118	0.579376	Brain_Nucleus_accumbens_basal_ganglia
Meta	ENSG00000172428.10	COPS9	-1.38333	-0.026246	0.166563	0.58051	Brain_Nucleus_accumbens_basal_ganglia
Meta	ENSG00000075415.12	SLC25A3	-1.38185	-0.0200162	0.167018	0.581304	Brain_Nucleus_accumbens_basal_ganglia
Meta	ENSG00000233569.1	RP11-500B12.1	-1.38181	-0.00913013	0.167032	0.581304	Brain_Nucleus_accumbens_basal_ganglia
Meta	ENSG00000092068.19	SLC7A8	1.38019	0.0156858	0.167529	0.582614	Brain_Nucleus_accumbens_basal_ganglia
Meta	ENSG00000122584.12	NXPH1	-1.37856	-0.0508032	0.16803	0.583552	Brain_Nucleus_accumbens_basal_ganglia
Meta	ENSG00000242485.5	MRPL20	-1.37853	-0.0206376	0.16804	0.583552	Brain_Nucleus_accumbens_basal_ganglia
Meta	ENSG00000100612.13	DHRS7	1.37761	0.0274259	0.168324	0.584119	Brain_Nucleus_accumbens_basal_ganglia
Meta	ENSG00000112419.14	PHACTR2	-1.37667	-0.0451247	0.168616	0.584282	Brain_Nucleus_accumbens_basal_ganglia
Meta	ENSG00000187559.5	FOXD4L3	1.37659	0.0081902	0.16864	0.584282	Brain_Nucleus_accumbens_basal_ganglia
Meta	ENSG00000142856.16	ITGB3BP	-1.37628	-0.00489218	0.168733	0.584282	Brain_Nucleus_accumbens_basal_ganglia
Meta	ENSG00000263280.1	LA16c-325D7.2	1.37542	0.00983761	0.169003	0.584795	Brain_Nucleus_accumbens_basal_ganglia
Meta	ENSG00000250486.3	FAM218A	-1.37408	-0.0139182	0.169418	0.585814	Brain_Nucleus_accumbens_basal_ganglia
Meta	ENSG00000138642.14	HERC6	1.37333	0.0106069	0.169649	0.586194	Brain_Nucleus_accumbens_basal_ganglia
Meta	ENSG00000234177.5	LINC01114	1.3726	0.0162739	0.169875	0.586556	Brain_Nucleus_accumbens_basal_ganglia
Meta	ENSG00000120669.15	SOHLH2	1.37211	0.00469081	0.170028	0.586662	Brain_Nucleus_accumbens_basal_ganglia
Meta	ENSG00000169972.11	PUSL1	1.37109	0.0456297	0.170346	0.586693	Brain_Nucleus_accumbens_basal_ganglia
Meta	ENSG00000224389.8	C4B	-1.37025	-0.0160717	0.17061	0.586693	Brain_Nucleus_accumbens_basal_ganglia
Meta	ENSG00000149311.18	ATM	1.36979	0.0204454	0.170752	0.586693	Brain_Nucleus_accumbens_basal_ganglia
Meta	ENSG00000140832.9	MARVELD3	-1.36952	-0.024696	0.170836	0.586693	Brain_Nucleus_accumbens_basal_ganglia
Meta	ENSG00000204572.9	KRTAP5-10	1.36949	0.01244	0.170846	0.586693	Brain_Nucleus_accumbens_basal_ganglia
Meta	ENSG00000130518.16	KIAA1683	-1.36898	-0.0109573	0.171006	0.586693	Brain_Nucleus_accumbens_basal_ganglia
Meta	ENSG00000164743.4	C8orf48	-1.36895	-0.0488326	0.171015	0.586693	Brain_Nucleus_accumbens_basal_ganglia
Meta	ENSG00000006652.13	IFRD1	-1.36884	-0.0235377	0.171048	0.586693	Brain_Nucleus_accumbens_basal_ganglia
Meta	ENSG00000160299.16	PCNT	-1.3684	-0.0365865	0.171187	0.586693	Brain_Nucleus_accumbens_basal_ganglia
Meta	ENSG00000162383.11	SLC1A7	1.3682	0.00959107	0.17125	0.586693	Brain_Nucleus_accumbens_basal_ganglia
Meta	ENSG00000104760.16	FGL1	-1.36654	-0.00850682	0.171771	0.588059	Brain_Nucleus_accumbens_basal_ganglia
Meta	ENSG00000019485.13	PRDM11	-1.36503	-0.0152572	0.172242	0.588832	Brain_Nucleus_accumbens_basal_ganglia
Meta	ENSG00000103275.19	UBE2I	1.36471	0.0330658	0.172344	0.588832	Brain_Nucleus_accumbens_basal_ganglia
Meta	ENSG00000234906.9	APOC2	-1.36364	-0.00705652	0.17268	0.588832	Brain_Nucleus_accumbens_basal_ganglia
Meta	ENSG00000143951.15	WDPCP	-1.36349	-0.020869	0.172728	0.588832	Brain_Nucleus_accumbens_basal_ganglia
Meta	ENSG00000204084.12	INPP5B	-1.36279	-0.0167312	0.172948	0.588832	Brain_Nucleus_accumbens_basal_ganglia
Meta	ENSG00000205611.4	LINC01597	-1.3622	-0.0119411	0.173135	0.588832	Brain_Nucleus_accumbens_basal_ganglia
Meta	ENSG00000072958.8	AP1M1	-1.36174	-0.0499294	0.173281	0.588832	Brain_Nucleus_accumbens_basal_ganglia
Meta	ENSG00000234224.2	TMEM229A	1.36147	0.0137508	0.173364	0.588832	Brain_Nucleus_accumbens_basal_ganglia
Meta	ENSG00000197841.14	ZNF181	1.3614	0.0152446	0.173387	0.588832	Brain_Nucleus_accumbens_basal_ganglia
Meta	ENSG00000183098.10	GPC6	1.36123	0.0105539	0.173442	0.588832	Brain_Nucleus_accumbens_basal_ganglia
Meta	ENSG00000089006.16	SNX5	-1.36086	-0.037523	0.173559	0.588832	Brain_Nucleus_accumbens_basal_ganglia
Meta	ENSG00000171067.10	C11orf24	1.36041	0.0380625	0.1737	0.588832	Brain_Nucleus_accumbens_basal_ganglia
Meta	ENSG00000189269.12	DRICH1	-1.36009	-0.00600896	0.173801	0.588832	Brain_Nucleus_accumbens_basal_ganglia
Meta	ENSG00000076242.14	MLH1	1.35993	0.041242	0.173853	0.588832	Brain_Nucleus_accumbens_basal_ganglia
Meta	ENSG00000272512.1	RP11-54O7.17	-1.35986	-0.00795773	0.173874	0.588832	Brain_Nucleus_accumbens_basal_ganglia
Meta	ENSG00000266489.1	RP11-178F10.3	1.35941	0.00482411	0.174018	0.588832	Brain_Nucleus_accumbens_basal_ganglia
Meta	ENSG00000117906.13	RCN2	1.35918	0.0309725	0.17409	0.588832	Brain_Nucleus_accumbens_basal_ganglia
Meta	ENSG00000079257.7	LXN	1.35887	0.00788359	0.174189	0.588832	Brain_Nucleus_accumbens_basal_ganglia
Meta	ENSG00000141198.14	TOM1L1	1.35829	0.0231944	0.174373	0.588878	Brain_Nucleus_accumbens_basal_ganglia
Meta	ENSG00000127325.18	BEST3	-1.35805	-0.0085101	0.174446	0.588878	Brain_Nucleus_accumbens_basal_ganglia
Meta	ENSG00000268362.5	CTD-2017D11.1	-1.35648	-0.0177413	0.174946	0.589933	Brain_Nucleus_accumbens_basal_ganglia
Meta	ENSG00000113621.14	TXNDC15	1.35588	0.011069	0.175137	0.589933	Brain_Nucleus_accumbens_basal_ganglia
Meta	ENSG00000167644.11	C19orf33	-1.35553	-0.012553	0.175249	0.589933	Brain_Nucleus_accumbens_basal_ganglia
Meta	ENSG00000165626.16	BEND7	1.3553	0.0213426	0.175321	0.589933	Brain_Nucleus_accumbens_basal_ganglia
Meta	ENSG00000074935.13	TUBE1	-1.35434	-0.0251337	0.175629	0.589933	Brain_Nucleus_accumbens_basal_ganglia
Meta	ENSG00000146834.13	MEPCE	-1.354	-0.0182621	0.175736	0.589933	Brain_Nucleus_accumbens_basal_ganglia
Meta	ENSG00000116791.13	CRYZ	-1.35396	-0.00502187	0.175749	0.589933	Brain_Nucleus_accumbens_basal_ganglia
Meta	ENSG00000076344.15	RGS11	-1.35376	-0.0490185	0.175812	0.589933	Brain_Nucleus_accumbens_basal_ganglia
Meta	ENSG00000167107.12	ACSF2	-1.35354	-0.0339296	0.175882	0.589933	Brain_Nucleus_accumbens_basal_ganglia
Meta	ENSG00000198924.7	DCLRE1A	-1.35314	-0.0313605	0.176012	0.589933	Brain_Nucleus_accumbens_basal_ganglia
Meta	ENSG00000105552.14	BCAT2	1.35286	0.0146478	0.176101	0.589933	Brain_Nucleus_accumbens_basal_ganglia
Meta	ENSG00000137411.16	VARS2	1.35152	0.00998893	0.176527	0.590335	Brain_Nucleus_accumbens_basal_ganglia
Meta	ENSG00000066032.18	CTNNA2	1.35096	0.0263683	0.176709	0.590335	Brain_Nucleus_accumbens_basal_ganglia
Meta	ENSG00000205882.8	DEFB134	1.3508	0.0100819	0.176761	0.590335	Brain_Nucleus_accumbens_basal_ganglia
Meta	ENSG00000104231.10	ZFAND1	1.35078	0.0116003	0.176765	0.590335	Brain_Nucleus_accumbens_basal_ganglia
Meta	ENSG00000213413.2	PVRIG	1.35057	0.00860075	0.176832	0.590335	Brain_Nucleus_accumbens_basal_ganglia
Meta	ENSG00000204991.10	SPIRE2	-1.35001	-0.0232671	0.177014	0.590535	Brain_Nucleus_accumbens_basal_ganglia
Meta	ENSG00000114770.16	ABCC5	1.34918	0.0200557	0.177278	0.590609	Brain_Nucleus_accumbens_basal_ganglia
Meta	ENSG00000135333.13	EPHA7	-1.34822	-0.107072	0.177587	0.590609	Brain_Nucleus_accumbens_basal_ganglia
Meta	ENSG00000145868.16	FBXO38	-1.34816	-0.0365743	0.177608	0.590609	Brain_Nucleus_accumbens_basal_ganglia
Meta	ENSG00000172687.13	ZNF738	-1.34795	-0.0155556	0.177674	0.590609	Brain_Nucleus_accumbens_basal_ganglia
Meta	ENSG00000168014.16	C2CD3	1.34754	0.0150278	0.177805	0.590609	Brain_Nucleus_accumbens_basal_ganglia
Meta	ENSG00000143801.16	PSEN2	-1.34738	-0.0242022	0.177859	0.590609	Brain_Nucleus_accumbens_basal_ganglia
Meta	ENSG00000051596.9	THOC3	-1.34728	-0.0851483	0.177891	0.590609	Brain_Nucleus_accumbens_basal_ganglia
Meta	ENSG00000135899.17	SP110	1.34673	0.0202825	0.178067	0.590715	Brain_Nucleus_accumbens_basal_ganglia
Meta	ENSG00000215912.12	TTC34	-1.3462	-0.023085	0.178238	0.590715	Brain_Nucleus_accumbens_basal_ganglia
Meta	ENSG00000223704.1	LINC01422	1.34604	0.018325	0.17829	0.590715	Brain_Nucleus_accumbens_basal_ganglia
Meta	ENSG00000110455.13	ACCS	1.34545	0.00649357	0.178479	0.590937	Brain_Nucleus_accumbens_basal_ganglia
Meta	ENSG00000083099.10	LYRM2	1.34432	0.00939585	0.178846	0.591745	Brain_Nucleus_accumbens_basal_ganglia
Meta	ENSG00000130714.15	POMT1	1.34314	0.034701	0.179226	0.591991	Brain_Nucleus_accumbens_basal_ganglia
Meta	ENSG00000236209.1	AC104135.2	-1.34309	-0.00522498	0.179243	0.591991	Brain_Nucleus_accumbens_basal_ganglia
Meta	ENSG00000134077.15	THUMPD3	1.34295	0.017734	0.179287	0.591991	Brain_Nucleus_accumbens_basal_ganglia
Meta	ENSG00000105072.8	C19orf44	1.34139	0.0161283	0.179794	0.592834	Brain_Nucleus_accumbens_basal_ganglia
Meta	ENSG00000276529.1	AP001505.10	-1.34118	-0.00898538	0.17986	0.592834	Brain_Nucleus_accumbens_basal_ganglia
Meta	ENSG00000116138.12	DNAJC16	-1.34103	-0.0137955	0.17991	0.592834	Brain_Nucleus_accumbens_basal_ganglia
Meta	ENSG00000188729.6	OSTN	1.3405	0.0114088	0.180084	0.593	Brain_Nucleus_accumbens_basal_ganglia
Meta	ENSG00000180155.19	LYNX1	1.33806	0.0276193	0.180877	0.595206	Brain_Nucleus_accumbens_basal_ganglia
Meta	ENSG00000131459.12	GFPT2	-1.33579	-0.0204074	0.181617	0.596971	Brain_Nucleus_accumbens_basal_ganglia
Meta	ENSG00000135318.11	NT5E	-1.33566	-0.0175106	0.18166	0.596971	Brain_Nucleus_accumbens_basal_ganglia
Meta	ENSG00000234719.8	NPIPB2	1.33475	0.00329971	0.181959	0.597546	Brain_Nucleus_accumbens_basal_ganglia
Meta	ENSG00000111664.10	GNB3	-1.3342	-0.0128029	0.18214	0.597735	Brain_Nucleus_accumbens_basal_ganglia
Meta	ENSG00000257151.1	PWAR6	1.33347	0.0378265	0.182378	0.597963	Brain_Nucleus_accumbens_basal_ganglia
Meta	ENSG00000128266.8	GNAZ	1.33309	0.0194201	0.182502	0.597963	Brain_Nucleus_accumbens_basal_ganglia
Meta	ENSG00000255501.1	CARD18	1.33285	0.0201617	0.18258	0.597963	Brain_Nucleus_accumbens_basal_ganglia
Meta	ENSG00000007171.16	NOS2	1.33221	0.00459833	0.182792	0.598252	Brain_Nucleus_accumbens_basal_ganglia
Meta	ENSG00000251600.5	RP11-673E1.1	1.33094	0.0055749	0.183209	0.598544	Brain_Nucleus_accumbens_basal_ganglia
Meta	ENSG00000184454.6	NCMAP	1.33	0.0198677	0.183519	0.598544	Brain_Nucleus_accumbens_basal_ganglia
Meta	ENSG00000101161.7	PRPF6	1.32975	0.0422195	0.183601	0.598544	Brain_Nucleus_accumbens_basal_ganglia
Meta	ENSG00000274956.2	UG0898H09	-1.32948	-0.021535	0.183691	0.598544	Brain_Nucleus_accumbens_basal_ganglia
Meta	ENSG00000150051.13	MKX	-1.32946	-0.0163324	0.183696	0.598544	Brain_Nucleus_accumbens_basal_ganglia
Meta	ENSG00000088053.11	GP6	-1.32944	-0.0298511	0.183704	0.598544	Brain_Nucleus_accumbens_basal_ganglia
Meta	ENSG00000104980.7	TIMM44	1.3293	0.0143453	0.183748	0.598544	Brain_Nucleus_accumbens_basal_ganglia
Meta	ENSG00000172922.8	RNASEH2C	1.32787	0.0138258	0.184221	0.599679	Brain_Nucleus_accumbens_basal_ganglia
Meta	ENSG00000157150.4	TIMP4	1.32435	0.0131071	0.185388	0.60276	Brain_Nucleus_accumbens_basal_ganglia
Meta	ENSG00000169359.13	SLC33A1	1.32363	0.0238434	0.185626	0.60276	Brain_Nucleus_accumbens_basal_ganglia
Meta	ENSG00000101310.14	SEC23B	1.32336	0.0169973	0.185715	0.60276	Brain_Nucleus_accumbens_basal_ganglia
Meta	ENSG00000245937.7	LINC01184	-1.32304	-0.016988	0.185821	0.60276	Brain_Nucleus_accumbens_basal_ganglia
Meta	ENSG00000231500.6	RPS18	1.32254	0.0122461	0.185987	0.60276	Brain_Nucleus_accumbens_basal_ganglia
Meta	ENSG00000196455.7	PIK3R4	1.32237	0.0216004	0.186044	0.60276	Brain_Nucleus_accumbens_basal_ganglia
Meta	ENSG00000142327.12	RNPEPL1	-1.32152	-0.0620874	0.186329	0.60276	Brain_Nucleus_accumbens_basal_ganglia
Meta	ENSG00000102575.10	ACP5	1.32134	0.0110273	0.186388	0.60276	Brain_Nucleus_accumbens_basal_ganglia
Meta	ENSG00000039650.11	PNKP	-1.32129	-0.0142453	0.186406	0.60276	Brain_Nucleus_accumbens_basal_ganglia
Meta	ENSG00000141179.13	PCTP	-1.32126	-0.0118357	0.186414	0.60276	Brain_Nucleus_accumbens_basal_ganglia
Meta	ENSG00000105576.15	TNPO2	1.32013	0.0505884	0.186793	0.603422	Brain_Nucleus_accumbens_basal_ganglia
Meta	ENSG00000088756.12	ARHGAP28	-1.31978	-0.0116607	0.186909	0.603422	Brain_Nucleus_accumbens_basal_ganglia
Meta	ENSG00000125148.6	MT2A	1.31953	0.0106346	0.186993	0.603422	Brain_Nucleus_accumbens_basal_ganglia
Meta	ENSG00000229588.1	RP11-479J7.2	-1.31864	-0.00846711	0.187288	0.603728	Brain_Nucleus_accumbens_basal_ganglia
Meta	ENSG00000160191.17	PDE9A	-1.31844	-0.0134729	0.187356	0.603728	Brain_Nucleus_accumbens_basal_ganglia
Meta	ENSG00000109047.7	RCVRN	1.31812	0.00408179	0.187463	0.603728	Brain_Nucleus_accumbens_basal_ganglia
Meta	ENSG00000240344.8	PPIL3	1.31577	0.00420526	0.18825	0.605039	Brain_Nucleus_accumbens_basal_ganglia
Meta	ENSG00000204681.10	GABBR1	1.31573	0.0228431	0.188264	0.605039	Brain_Nucleus_accumbens_basal_ganglia
Meta	ENSG00000138435.15	CHRNA1	-1.31496	-0.0498375	0.188523	0.605039	Brain_Nucleus_accumbens_basal_ganglia
Meta	ENSG00000267475.1	CTD-2538C1.2	-1.31483	-0.0199097	0.188565	0.605039	Brain_Nucleus_accumbens_basal_ganglia
Meta	ENSG00000266904.5	LINC00663	1.31471	0.0116997	0.188607	0.605039	Brain_Nucleus_accumbens_basal_ganglia
Meta	ENSG00000225807.1	RP11-44M6.1	-1.31467	-0.0248479	0.188621	0.605039	Brain_Nucleus_accumbens_basal_ganglia
Meta	ENSG00000264364.2	DYNLL2	1.31284	0.0158432	0.189239	0.606617	Brain_Nucleus_accumbens_basal_ganglia
Meta	ENSG00000154930.14	ACSS1	1.31156	0.0193845	0.189669	0.606997	Brain_Nucleus_accumbens_basal_ganglia
Meta	ENSG00000183309.11	ZNF623	1.31151	0.0152796	0.189685	0.606997	Brain_Nucleus_accumbens_basal_ganglia
Meta	ENSG00000184056.14	VPS33B	-1.31137	-0.0473084	0.189734	0.606997	Brain_Nucleus_accumbens_basal_ganglia
Meta	ENSG00000120451.10	SNX19	-1.31009	-0.00843156	0.190165	0.607975	Brain_Nucleus_accumbens_basal_ganglia
Meta	ENSG00000144199.11	FAHD2B	1.30822	0.015474	0.190799	0.608825	Brain_Nucleus_accumbens_basal_ganglia
Meta	ENSG00000280798.1	LINC00294	1.30807	0.0343999	0.190849	0.608825	Brain_Nucleus_accumbens_basal_ganglia
Meta	ENSG00000198677.10	TTC37	1.30787	0.0164433	0.190918	0.608825	Brain_Nucleus_accumbens_basal_ganglia
Meta	ENSG00000168385.17	2025-09-02	1.30782	0.0113855	0.190935	0.608825	Brain_Nucleus_accumbens_basal_ganglia
Meta	ENSG00000164111.14	ANXA5	1.30671	0.00795796	0.191312	0.609626	Brain_Nucleus_accumbens_basal_ganglia
Meta	ENSG00000146909.7	NOM1	1.30627	0.015218	0.191459	0.609693	Brain_Nucleus_accumbens_basal_ganglia
Meta	ENSG00000144893.12	MED12L	1.30517	0.0179836	0.191834	0.610267	Brain_Nucleus_accumbens_basal_ganglia
Meta	ENSG00000152348.15	ATG10	-1.30499	-0.00489999	0.191897	0.610267	Brain_Nucleus_accumbens_basal_ganglia
Meta	ENSG00000227533.5	SLC2A1-AS1	1.30463	0.00687998	0.192018	0.610267	Brain_Nucleus_accumbens_basal_ganglia
Meta	ENSG00000105058.11	FAM32A	1.30288	0.0523884	0.192617	0.611666	Brain_Nucleus_accumbens_basal_ganglia
Meta	ENSG00000109794.13	FAM149A	-1.3026	-0.00796343	0.192711	0.611666	Brain_Nucleus_accumbens_basal_ganglia
Meta	ENSG00000140465.13	CYP1A1	1.2998	0.0179397	0.193668	0.614274	Brain_Nucleus_accumbens_basal_ganglia
Meta	ENSG00000272335.1	RP11-53O19.3	1.29946	0.0261115	0.193787	0.614274	Brain_Nucleus_accumbens_basal_ganglia
Meta	ENSG00000063978.15	RNF4	-1.29694	-0.03183	0.194652	0.616609	Brain_Nucleus_accumbens_basal_ganglia
Meta	ENSG00000165995.18	CACNB2	-1.29619	-0.0162291	0.19491	0.617022	Brain_Nucleus_accumbens_basal_ganglia
Meta	ENSG00000259807.1	RP11-426C22.4	1.29553	0.0283654	0.195138	0.617342	Brain_Nucleus_accumbens_basal_ganglia
Meta	ENSG00000137672.12	TRPC6	-1.29444	-0.00898913	0.195513	0.618121	Brain_Nucleus_accumbens_basal_ganglia
Meta	ENSG00000182013.17	PNMAL1	1.29343	0.0226615	0.195864	0.61838	Brain_Nucleus_accumbens_basal_ganglia
Meta	ENSG00000230725.5	RP4-738P15.1	-1.29322	-0.0366998	0.195934	0.61838	Brain_Nucleus_accumbens_basal_ganglia
Meta	ENSG00000213923.11	CSNK1E	-1.29298	-0.0214371	0.196018	0.61838	Brain_Nucleus_accumbens_basal_ganglia
Meta	ENSG00000065457.10	ADAT1	-1.29273	-0.0162975	0.196106	0.61838	Brain_Nucleus_accumbens_basal_ganglia
Meta	ENSG00000143740.14	SNAP47	-1.29171	-0.0328362	0.196459	0.61909	Brain_Nucleus_accumbens_basal_ganglia
Meta	ENSG00000239672.7	NME1	1.29114	0.00996873	0.196657	0.619308	Brain_Nucleus_accumbens_basal_ganglia
Meta	ENSG00000161835.10	GRASP	-1.29056	-0.0439921	0.196858	0.619465	Brain_Nucleus_accumbens_basal_ganglia
Meta	ENSG00000137500.9	CCDC90B	-1.29015	-0.0164423	0.196999	0.619465	Brain_Nucleus_accumbens_basal_ganglia
Meta	ENSG00000101353.14	MROH8	-1.28984	-0.017776	0.197107	0.619465	Brain_Nucleus_accumbens_basal_ganglia
Meta	ENSG00000250378.2	RP11-119J18.1	1.28951	0.0144059	0.197219	0.619465	Brain_Nucleus_accumbens_basal_ganglia
Meta	ENSG00000143442.21	POGZ	1.28852	0.0268	0.197564	0.620146	Brain_Nucleus_accumbens_basal_ganglia
Meta	ENSG00000197070.13	ARRDC1	1.28799	0.0280372	0.197748	0.62015	Brain_Nucleus_accumbens_basal_ganglia
Meta	ENSG00000186153.16	WWOX	1.28753	0.0141278	0.197908	0.62015	Brain_Nucleus_accumbens_basal_ganglia
Meta	ENSG00000158122.11	AAED1	-1.28741	-0.0139329	0.19795	0.62015	Brain_Nucleus_accumbens_basal_ganglia
Meta	ENSG00000253251.2	CTC-534A2.2	-1.28601	-0.0116473	0.198439	0.621181	Brain_Nucleus_accumbens_basal_ganglia
Meta	ENSG00000266335.1	RP11-25O3.1	1.28573	0.0335692	0.198536	0.621181	Brain_Nucleus_accumbens_basal_ganglia
Meta	ENSG00000281205.1	LINC00950	-1.28534	-0.0157655	0.198675	0.621212	Brain_Nucleus_accumbens_basal_ganglia
Meta	ENSG00000129925.10	TMEM8A	-1.28444	-0.0234676	0.198987	0.621785	Brain_Nucleus_accumbens_basal_ganglia
Meta	ENSG00000257949.6	TEN1	-1.28321	-0.00982795	0.199417	0.622727	Brain_Nucleus_accumbens_basal_ganglia
Meta	ENSG00000115486.11	GGCX	1.28263	0.0106121	0.199623	0.622969	Brain_Nucleus_accumbens_basal_ganglia
Meta	ENSG00000272462.2	U91328.19	-1.28224	-0.00921215	0.199757	0.622985	Brain_Nucleus_accumbens_basal_ganglia
Meta	ENSG00000271303.1	SRXN1	1.28132	0.00965164	0.20008	0.623348	Brain_Nucleus_accumbens_basal_ganglia
Meta	ENSG00000178226.10	PRSS36	-1.28118	-0.00763312	0.200132	0.623348	Brain_Nucleus_accumbens_basal_ganglia
Meta	ENSG00000125409.12	TEKT3	1.27926	0.0148231	0.200805	0.625018	Brain_Nucleus_accumbens_basal_ganglia
Meta	ENSG00000108379.9	WNT3	1.27831	0.00991078	0.20114	0.625018	Brain_Nucleus_accumbens_basal_ganglia
Meta	ENSG00000130529.15	TRPM4	1.27799	0.0305764	0.201255	0.625018	Brain_Nucleus_accumbens_basal_ganglia
Meta	ENSG00000167693.16	NXN	-1.27789	-0.0332046	0.20129	0.625018	Brain_Nucleus_accumbens_basal_ganglia
Meta	ENSG00000059573.8	ALDH18A1	1.27782	0.0286369	0.201314	0.625018	Brain_Nucleus_accumbens_basal_ganglia
Meta	ENSG00000119946.10	CNNM1	1.27573	0.0338702	0.202051	0.626677	Brain_Nucleus_accumbens_basal_ganglia
Meta	ENSG00000108960.7	MMD	1.27472	0.0303974	0.202408	0.626677	Brain_Nucleus_accumbens_basal_ganglia
Meta	ENSG00000104946.12	TBC1D17	1.27442	0.0339999	0.202514	0.626677	Brain_Nucleus_accumbens_basal_ganglia
Meta	ENSG00000256806.5	C17orf100	-1.27405	-0.0122494	0.202647	0.626677	Brain_Nucleus_accumbens_basal_ganglia
Meta	ENSG00000119703.13	ZC2HC1C	1.27382	0.0228366	0.202727	0.626677	Brain_Nucleus_accumbens_basal_ganglia
Meta	ENSG00000085382.11	HACE1	1.2738	0.019258	0.202735	0.626677	Brain_Nucleus_accumbens_basal_ganglia
Meta	ENSG00000126456.15	IRF3	1.2736	0.0530922	0.202804	0.626677	Brain_Nucleus_accumbens_basal_ganglia
Meta	ENSG00000088808.16	PPP1R13B	1.27337	0.0349707	0.202886	0.626677	Brain_Nucleus_accumbens_basal_ganglia
Meta	ENSG00000181322.13	NME9	-1.27301	-0.0245592	0.203015	0.626677	Brain_Nucleus_accumbens_basal_ganglia
Meta	ENSG00000134222.16	PSRC1	1.27244	0.0227848	0.203215	0.626894	Brain_Nucleus_accumbens_basal_ganglia
Meta	ENSG00000137574.10	TGS1	-1.27113	-0.018762	0.203683	0.627936	Brain_Nucleus_accumbens_basal_ganglia
Meta	ENSG00000261402.1	RP11-378I6.1	1.26952	0.0119063	0.204256	0.629144	Brain_Nucleus_accumbens_basal_ganglia
Meta	ENSG00000245556.2	SCAMP1-AS1	1.26917	0.0258772	0.20438	0.629144	Brain_Nucleus_accumbens_basal_ganglia
Meta	ENSG00000271889.1	RP11-493E12.1	-1.26883	-0.0105485	0.204501	0.629144	Brain_Nucleus_accumbens_basal_ganglia
Meta	ENSG00000188372.14	ZP3	1.26847	0.00582166	0.204629	0.629144	Brain_Nucleus_accumbens_basal_ganglia
Meta	ENSG00000175575.12	PAAF1	-1.2682	-0.00920076	0.204725	0.629144	Brain_Nucleus_accumbens_basal_ganglia
Meta	ENSG00000203666.12	EFCAB2	-1.26669	-0.00606028	0.205264	0.630399	Brain_Nucleus_accumbens_basal_ganglia
Meta	ENSG00000186272.12	ZNF17	-1.26557	-0.0164735	0.205668	0.63116	Brain_Nucleus_accumbens_basal_ganglia
Meta	ENSG00000125871.13	MGME1	1.26501	0.0219755	0.205867	0.63116	Brain_Nucleus_accumbens_basal_ganglia
Meta	ENSG00000271830.1	RP11-1C8.7	-1.26491	-0.00586263	0.205904	0.63116	Brain_Nucleus_accumbens_basal_ganglia
Meta	ENSG00000138688.15	KIAA1109	1.26404	0.0206479	0.206215	0.631401	Brain_Nucleus_accumbens_basal_ganglia
Meta	ENSG00000237651.6	C2orf74	-1.26396	-0.00920312	0.206244	0.631401	Brain_Nucleus_accumbens_basal_ganglia
Meta	ENSG00000111087.9	GLI1	-1.2635	-0.0523922	0.206408	0.631505	Brain_Nucleus_accumbens_basal_ganglia
Meta	ENSG00000197768.10	STPG3	1.26221	0.0182391	0.206875	0.631919	Brain_Nucleus_accumbens_basal_ganglia
Meta	ENSG00000204540.10	PSORS1C1	1.26217	0.00749342	0.206886	0.631919	Brain_Nucleus_accumbens_basal_ganglia
Meta	ENSG00000175322.11	ZNF519	1.26186	0.0237597	0.206999	0.631919	Brain_Nucleus_accumbens_basal_ganglia
Meta	ENSG00000157429.15	ZNF19	1.26167	0.0125617	0.207067	0.631919	Brain_Nucleus_accumbens_basal_ganglia
Meta	ENSG00000112139.14	MDGA1	-1.25999	-0.0160485	0.207672	0.632647	Brain_Nucleus_accumbens_basal_ganglia
Meta	ENSG00000182450.12	KCNK4	1.25995	0.0305827	0.207687	0.632647	Brain_Nucleus_accumbens_basal_ganglia
Meta	ENSG00000162482.4	AKR7A3	-1.2591	-0.0105398	0.207994	0.632647	Brain_Nucleus_accumbens_basal_ganglia
Meta	ENSG00000115282.19	TTC31	1.25905	0.0164613	0.208013	0.632647	Brain_Nucleus_accumbens_basal_ganglia
Meta	ENSG00000125485.17	DDX31	1.25879	0.0118513	0.208105	0.632647	Brain_Nucleus_accumbens_basal_ganglia
Meta	ENSG00000001460.17	STPG1	-1.25837	-0.0102394	0.208258	0.632647	Brain_Nucleus_accumbens_basal_ganglia
Meta	ENSG00000090686.15	USP48	-1.25802	-0.033921	0.208383	0.632647	Brain_Nucleus_accumbens_basal_ganglia
Meta	ENSG00000215397.3	SCRT2	1.25789	0.00832444	0.208431	0.632647	Brain_Nucleus_accumbens_basal_ganglia
Meta	ENSG00000169006.6	NTSR2	-1.25766	-0.0153633	0.208516	0.632647	Brain_Nucleus_accumbens_basal_ganglia
Meta	ENSG00000130669.17	PAK4	-1.25714	-0.0136357	0.208702	0.632647	Brain_Nucleus_accumbens_basal_ganglia
Meta	ENSG00000196381.10	ZNF781	-1.25702	-0.0158201	0.208745	0.632647	Brain_Nucleus_accumbens_basal_ganglia
Meta	ENSG00000047579.19	DTNBP1	-1.25533	-0.0397255	0.20936	0.634115	Brain_Nucleus_accumbens_basal_ganglia
Meta	ENSG00000263958.1	RP11-676J15.1	-1.2544	-0.0126034	0.209697	0.634737	Brain_Nucleus_accumbens_basal_ganglia
Meta	ENSG00000175354.18	PTPN2	1.25271	0.0118991	0.210311	0.636199	Brain_Nucleus_accumbens_basal_ganglia
Meta	ENSG00000144649.8	FAM198A	-1.25223	-0.0309556	0.210487	0.636331	Brain_Nucleus_accumbens_basal_ganglia
Meta	ENSG00000225706.1	PTPRD-AS1	-1.25126	-0.0132144	0.210838	0.636719	Brain_Nucleus_accumbens_basal_ganglia
Meta	ENSG00000123427.16	METTL21B	1.25115	0.00536116	0.210878	0.636719	Brain_Nucleus_accumbens_basal_ganglia
Meta	ENSG00000203546.7	RP11-176H8.1	1.24899	0.0116536	0.21167	0.637551	Brain_Nucleus_accumbens_basal_ganglia
Meta	ENSG00000177302.14	TOP3A	-1.24859	-0.0177613	0.211813	0.637551	Brain_Nucleus_accumbens_basal_ganglia
Meta	ENSG00000203722.7	RAET1G	1.24851	0.00889469	0.211843	0.637551	Brain_Nucleus_accumbens_basal_ganglia
Meta	ENSG00000214688.5	C10orf105	-1.24842	-0.0401006	0.211879	0.637551	Brain_Nucleus_accumbens_basal_ganglia
Meta	ENSG00000164610.8	RP9	-1.24823	-0.0092699	0.211946	0.637551	Brain_Nucleus_accumbens_basal_ganglia
Meta	ENSG00000177697.17	CD151	-1.2478	-0.0149329	0.212104	0.637551	Brain_Nucleus_accumbens_basal_ganglia
Meta	ENSG00000172543.7	CTSW	-1.24758	-0.0149756	0.212183	0.637551	Brain_Nucleus_accumbens_basal_ganglia
Meta	ENSG00000171298.12	GAA	1.24751	0.014926	0.212209	0.637551	Brain_Nucleus_accumbens_basal_ganglia
Meta	ENSG00000175166.16	PSMD2	-1.24694	-0.01913	0.21242	0.637788	Brain_Nucleus_accumbens_basal_ganglia
Meta	ENSG00000133731.9	IMPA1	1.24606	0.0302917	0.212742	0.638357	Brain_Nucleus_accumbens_basal_ganglia
Meta	ENSG00000185339.8	TCN2	-1.2451	-0.0117647	0.213093	0.63897	Brain_Nucleus_accumbens_basal_ganglia
Meta	ENSG00000230438.6	SERPINB9P1	1.24479	0.00528484	0.21321	0.63897	Brain_Nucleus_accumbens_basal_ganglia
Meta	ENSG00000152669.8	CCNO	1.24387	0.0209364	0.213549	0.639286	Brain_Nucleus_accumbens_basal_ganglia
Meta	ENSG00000101203.16	COL20A1	1.24378	0.0106857	0.21358	0.639286	Brain_Nucleus_accumbens_basal_ganglia
Meta	ENSG00000169515.5	CCDC8	1.24233	0.0137969	0.214116	0.6395	Brain_Nucleus_accumbens_basal_ganglia
Meta	ENSG00000159403.15	C1R	-1.24192	-0.046299	0.214265	0.6395	Brain_Nucleus_accumbens_basal_ganglia
Meta	ENSG00000113971.19	NPHP3	1.24173	0.00654779	0.214335	0.6395	Brain_Nucleus_accumbens_basal_ganglia
Meta	ENSG00000165118.14	C9orf64	1.24104	0.0220487	0.214592	0.6395	Brain_Nucleus_accumbens_basal_ganglia
Meta	ENSG00000103642.11	LACTB	1.2408	0.0105976	0.214679	0.6395	Brain_Nucleus_accumbens_basal_ganglia
Meta	ENSG00000258979.1	RP11-433J8.2	1.24076	0.00938093	0.214693	0.6395	Brain_Nucleus_accumbens_basal_ganglia
Meta	ENSG00000179344.16	HLA-DQB1	-1.24054	-0.00479285	0.214777	0.6395	Brain_Nucleus_accumbens_basal_ganglia
Meta	ENSG00000197536.11	C5orf56	1.24037	0.0226757	0.21484	0.6395	Brain_Nucleus_accumbens_basal_ganglia
Meta	ENSG00000164591.13	MYOZ3	-1.23987	-0.0236643	0.215023	0.6395	Brain_Nucleus_accumbens_basal_ganglia
Meta	ENSG00000095917.13	TPSD1	1.23936	0.00703788	0.215214	0.6395	Brain_Nucleus_accumbens_basal_ganglia
Meta	ENSG00000108591.9	DRG2	1.2392	0.0106833	0.21527	0.6395	Brain_Nucleus_accumbens_basal_ganglia
Meta	ENSG00000228340.5	MIR646HG	-1.23851	-0.0085569	0.215526	0.6395	Brain_Nucleus_accumbens_basal_ganglia
Meta	ENSG00000204371.11	EHMT2	1.23838	0.029758	0.215574	0.6395	Brain_Nucleus_accumbens_basal_ganglia
Meta	ENSG00000281392.1	LINC00506	-1.23832	-0.0206561	0.215598	0.6395	Brain_Nucleus_accumbens_basal_ganglia
Meta	ENSG00000132432.13	SEC61G	-1.23822	-0.0239146	0.215636	0.6395	Brain_Nucleus_accumbens_basal_ganglia
Meta	ENSG00000143107.8	FNDC7	1.23614	0.0195969	0.216407	0.641394	Brain_Nucleus_accumbens_basal_ganglia
Meta	ENSG00000052749.13	RRP12	-1.2355	-0.0265016	0.216644	0.641701	Brain_Nucleus_accumbens_basal_ganglia
Meta	ENSG00000145451.12	GLRA3	1.23235	0.0402704	0.21782	0.64479	Brain_Nucleus_accumbens_basal_ganglia
Meta	ENSG00000123739.10	PLA2G12A	1.23118	0.0406245	0.218256	0.645224	Brain_Nucleus_accumbens_basal_ganglia
Meta	ENSG00000263154.1	RP11-1055B8.2	-1.23045	-0.00545384	0.21853	0.645224	Brain_Nucleus_accumbens_basal_ganglia
Meta	ENSG00000177398.18	UMODL1	1.23032	0.012192	0.218578	0.645224	Brain_Nucleus_accumbens_basal_ganglia
Meta	ENSG00000275438.1	LA16c-360A4.1	1.23003	0.0108712	0.218687	0.645224	Brain_Nucleus_accumbens_basal_ganglia
Meta	ENSG00000173715.15	C11orf80	1.22961	0.0135733	0.218843	0.645224	Brain_Nucleus_accumbens_basal_ganglia
Meta	ENSG00000205531.12	NAP1L4	-1.2292	-0.0289232	0.218996	0.645224	Brain_Nucleus_accumbens_basal_ganglia
Meta	ENSG00000153406.13	NMRAL1	1.22912	0.0177916	0.219028	0.645224	Brain_Nucleus_accumbens_basal_ganglia
Meta	ENSG00000188611.14	ASAH2	-1.2291	-0.00631334	0.219035	0.645224	Brain_Nucleus_accumbens_basal_ganglia
Meta	ENSG00000164002.11	EXO5	-1.22766	-0.016746	0.219575	0.646231	Brain_Nucleus_accumbens_basal_ganglia
Meta	ENSG00000145730.20	PAM	-1.22692	-0.0315289	0.219852	0.646231	Brain_Nucleus_accumbens_basal_ganglia
Meta	ENSG00000090054.13	SPTLC1	-1.22692	-0.0448922	0.219853	0.646231	Brain_Nucleus_accumbens_basal_ganglia
Meta	ENSG00000211455.7	STK38L	-1.22677	-0.0137315	0.219911	0.646231	Brain_Nucleus_accumbens_basal_ganglia
Meta	ENSG00000164053.19	ATRIP	1.22576	0.0121239	0.220289	0.646492	Brain_Nucleus_accumbens_basal_ganglia
Meta	ENSG00000100239.15	PPP6R2	-1.22544	-0.0137674	0.220409	0.646492	Brain_Nucleus_accumbens_basal_ganglia
Meta	ENSG00000164252.12	AGGF1	-1.22513	-0.0276801	0.220525	0.646492	Brain_Nucleus_accumbens_basal_ganglia
Meta	ENSG00000258702.1	RP11-433J8.1	1.22507	0.0152731	0.22055	0.646492	Brain_Nucleus_accumbens_basal_ganglia
Meta	ENSG00000154945.6	ANKRD40	-1.22475	-0.0286693	0.220669	0.646492	Brain_Nucleus_accumbens_basal_ganglia
Meta	ENSG00000006625.17	GGCT	1.22372	0.00942559	0.221059	0.647242	Brain_Nucleus_accumbens_basal_ganglia
Meta	ENSG00000118322.12	ATP10B	-1.22273	-0.0120841	0.221431	0.647815	Brain_Nucleus_accumbens_basal_ganglia
Meta	ENSG00000213066.11	FGFR1OP	1.22248	0.019315	0.221527	0.647815	Brain_Nucleus_accumbens_basal_ganglia
Meta	ENSG00000078246.16	TULP3	-1.22214	-0.0108975	0.221656	0.647815	Brain_Nucleus_accumbens_basal_ganglia
Meta	ENSG00000273456.1	RP11-686O6.2	-1.22152	-0.0137059	0.22189	0.647878	Brain_Nucleus_accumbens_basal_ganglia
Meta	ENSG00000156469.8	MTERF3	-1.22137	-0.0188595	0.221946	0.647878	Brain_Nucleus_accumbens_basal_ganglia
Meta	ENSG00000213760.10	ATP6V1G2	-1.22079	-0.0435662	0.222165	0.648128	Brain_Nucleus_accumbens_basal_ganglia
Meta	ENSG00000155324.9	GRAMD3	1.2202	0.0176317	0.222389	0.648389	Brain_Nucleus_accumbens_basal_ganglia
Meta	ENSG00000085871.8	MGST2	1.21975	0.0577513	0.222561	0.648499	Brain_Nucleus_accumbens_basal_ganglia
Meta	ENSG00000026103.21	FAS	1.21909	0.00490559	0.222812	0.648838	Brain_Nucleus_accumbens_basal_ganglia
Meta	ENSG00000092098.16	RNF31	1.21824	0.0166743	0.223131	0.649377	Brain_Nucleus_accumbens_basal_ganglia
Meta	ENSG00000148362.10	C9orf142	1.21778	0.0293206	0.223307	0.649497	Brain_Nucleus_accumbens_basal_ganglia
Meta	ENSG00000111321.10	LTBR	-1.21676	-0.0164122	0.223695	0.650236	Brain_Nucleus_accumbens_basal_ganglia
Meta	ENSG00000120008.15	WDR11	-1.21527	-0.00695138	0.224263	0.651383	Brain_Nucleus_accumbens_basal_ganglia
Meta	ENSG00000138686.9	BBS7	1.21502	0.0327142	0.224359	0.651383	Brain_Nucleus_accumbens_basal_ganglia
Meta	ENSG00000160256.12	FAM207A	1.21456	0.0247506	0.224532	0.651494	Brain_Nucleus_accumbens_basal_ganglia
Meta	ENSG00000101464.10	PIGU	-1.21326	-0.00927833	0.22503	0.651761	Brain_Nucleus_accumbens_basal_ganglia
Meta	ENSG00000249096.6	RP11-290F5.1	1.21326	0.00619184	0.225032	0.651761	Brain_Nucleus_accumbens_basal_ganglia
Meta	ENSG00000148690.11	FRA10AC1	1.21302	0.00533894	0.22512	0.651761	Brain_Nucleus_accumbens_basal_ganglia
Meta	ENSG00000153714.5	LURAP1L	-1.21291	-0.0178246	0.225164	0.651761	Brain_Nucleus_accumbens_basal_ganglia
Meta	ENSG00000213214.4	ARHGEF35	-1.21229	-0.00492543	0.225403	0.652063	Brain_Nucleus_accumbens_basal_ganglia
Meta	ENSG00000188039.13	NWD1	-1.21193	-0.0134155	0.22554	0.65207	Brain_Nucleus_accumbens_basal_ganglia
Meta	ENSG00000101104.12	PABPC1L	1.21126	0.0166558	0.225795	0.652416	Brain_Nucleus_accumbens_basal_ganglia
Meta	ENSG00000168778.11	TCTN2	1.2102	0.0139368	0.226202	0.653201	Brain_Nucleus_accumbens_basal_ganglia
Meta	ENSG00000134716.9	CYP2J2	-1.20792	-0.0205724	0.227079	0.655007	Brain_Nucleus_accumbens_basal_ganglia
Meta	ENSG00000108107.14	RPL28	1.20766	0.0221314	0.22718	0.655007	Brain_Nucleus_accumbens_basal_ganglia
Meta	ENSG00000166997.7	CNPY4	1.20752	0.0244369	0.227234	0.655007	Brain_Nucleus_accumbens_basal_ganglia
Meta	ENSG00000158769.17	F11R	1.2061	0.0143198	0.227779	0.655807	Brain_Nucleus_accumbens_basal_ganglia
Meta	ENSG00000272823.1	RP11-295M18.6	-1.20588	-0.00754871	0.227862	0.655807	Brain_Nucleus_accumbens_basal_ganglia
Meta	ENSG00000136856.17	SLC2A8	-1.20566	-0.0104136	0.227951	0.655807	Brain_Nucleus_accumbens_basal_ganglia
Meta	ENSG00000029725.16	RABEP1	1.20539	0.00928984	0.228054	0.655807	Brain_Nucleus_accumbens_basal_ganglia
Meta	ENSG00000155666.11	KDM8	1.20497	0.0192818	0.228213	0.655836	Brain_Nucleus_accumbens_basal_ganglia
Meta	ENSG00000224687.1	RASAL2-AS1	1.20451	0.0135415	0.228393	0.655836	Brain_Nucleus_accumbens_basal_ganglia
Meta	ENSG00000177303.9	CASKIN2	-1.20418	-0.0352257	0.22852	0.655836	Brain_Nucleus_accumbens_basal_ganglia
Meta	ENSG00000119718.10	EIF2B2	1.20396	0.0113824	0.228606	0.655836	Brain_Nucleus_accumbens_basal_ganglia
Meta	ENSG00000143851.15	PTPN7	1.20347	0.0190888	0.228796	0.655989	Brain_Nucleus_accumbens_basal_ganglia
Meta	ENSG00000197077.13	KIAA1671	-1.2018	-0.0189837	0.229442	0.656999	Brain_Nucleus_accumbens_basal_ganglia
Meta	ENSG00000125814.17	NAPB	-1.20139	-0.125325	0.2296	0.656999	Brain_Nucleus_accumbens_basal_ganglia
Meta	ENSG00000184956.15	MUC6	1.2009	0.0249966	0.229791	0.656999	Brain_Nucleus_accumbens_basal_ganglia
Meta	ENSG00000161010.14	MRNIP	-1.20046	-0.0154176	0.229959	0.656999	Brain_Nucleus_accumbens_basal_ganglia
Meta	ENSG00000260077.1	RP11-254F7.2	1.20041	0.0169945	0.229981	0.656999	Brain_Nucleus_accumbens_basal_ganglia
Meta	ENSG00000275691.1	RP11-249C24.12	-1.20039	-0.0177808	0.229989	0.656999	Brain_Nucleus_accumbens_basal_ganglia
Meta	ENSG00000111215.11	PRR4	-1.2001	-0.0062123	0.230099	0.656999	Brain_Nucleus_accumbens_basal_ganglia
Meta	ENSG00000158864.12	NDUFS2	-1.19883	-0.0250503	0.230592	0.657367	Brain_Nucleus_accumbens_basal_ganglia
Meta	ENSG00000065665.20	SEC61A2	-1.1988	-0.0587262	0.230605	0.657367	Brain_Nucleus_accumbens_basal_ganglia
Meta	ENSG00000255274.9	TMPRSS4-AS1	-1.19872	-0.0158726	0.230636	0.657367	Brain_Nucleus_accumbens_basal_ganglia
Meta	ENSG00000188243.12	COMMD6	1.19735	0.0667184	0.231171	0.657807	Brain_Nucleus_accumbens_basal_ganglia
Meta	ENSG00000160957.12	RECQL4	-1.19691	-0.0154085	0.231343	0.657807	Brain_Nucleus_accumbens_basal_ganglia
Meta	ENSG00000100726.14	TELO2	1.19661	0.0152114	0.23146	0.657807	Brain_Nucleus_accumbens_basal_ganglia
Meta	ENSG00000119326.14	CTNNAL1	-1.19642	-0.0294202	0.231534	0.657807	Brain_Nucleus_accumbens_basal_ganglia
Meta	ENSG00000153574.8	RPIA	-1.19639	-0.0164615	0.231545	0.657807	Brain_Nucleus_accumbens_basal_ganglia
Meta	ENSG00000100249.4	C22orf31	-1.19623	-0.013317	0.231607	0.657807	Brain_Nucleus_accumbens_basal_ganglia
Meta	ENSG00000004468.12	CD38	-1.19572	-0.0123081	0.231807	0.657988	Brain_Nucleus_accumbens_basal_ganglia
Meta	ENSG00000253305.2	PCDHGB6	-1.19527	-0.0518638	0.231982	0.658099	Brain_Nucleus_accumbens_basal_ganglia
Meta	ENSG00000105341.18	ATP5SL	1.19492	0.0098329	0.232118	0.658099	Brain_Nucleus_accumbens_basal_ganglia
Meta	ENSG00000272205.1	RP11-277B15.3	1.19401	0.0198134	0.232473	0.658294	Brain_Nucleus_accumbens_basal_ganglia
Meta	ENSG00000164880.15	INTS1	1.19398	0.00727879	0.232485	0.658294	Brain_Nucleus_accumbens_basal_ganglia
Meta	ENSG00000260907.1	AC008088.4	1.19324	0.0210934	0.232777	0.658294	Brain_Nucleus_accumbens_basal_ganglia
Meta	ENSG00000235049.1	LINC00940	1.19241	0.0243018	0.2331	0.658294	Brain_Nucleus_accumbens_basal_ganglia
Meta	ENSG00000160310.17	PRMT2	-1.19169	-0.0151419	0.233382	0.658294	Brain_Nucleus_accumbens_basal_ganglia
Meta	ENSG00000057019.15	DCBLD2	-1.19148	-0.0279178	0.233463	0.658294	Brain_Nucleus_accumbens_basal_ganglia
Meta	ENSG00000181894.14	ZNF329	-1.19114	-0.0222461	0.233599	0.658294	Brain_Nucleus_accumbens_basal_ganglia
Meta	ENSG00000170802.15	FOXN2	-1.1909	-0.0128049	0.233692	0.658294	Brain_Nucleus_accumbens_basal_ganglia
Meta	ENSG00000161888.11	SPC24	1.19038	0.0110585	0.233896	0.658294	Brain_Nucleus_accumbens_basal_ganglia
Meta	ENSG00000163820.14	FYCO1	1.19032	0.0175503	0.233922	0.658294	Brain_Nucleus_accumbens_basal_ganglia
Meta	ENSG00000160194.17	NDUFV3	1.19025	0.0116657	0.233949	0.658294	Brain_Nucleus_accumbens_basal_ganglia
Meta	ENSG00000154265.15	ABCA5	1.18995	0.0221339	0.234065	0.658294	Brain_Nucleus_accumbens_basal_ganglia
Meta	ENSG00000259834.1	RP11-284N8.3	-1.18989	-0.0357061	0.23409	0.658294	Brain_Nucleus_accumbens_basal_ganglia
Meta	ENSG00000228486.10	LINC01125	-1.18988	-0.0127219	0.234093	0.658294	Brain_Nucleus_accumbens_basal_ganglia
