## Supplemental tables for "The Externalizing Spectrum and Suicide Risk: Insights from Genomics and Electronic Health Records in over 500,000 Veterans" (part 61 of 96)

### Sheet: Table S6 (continued)
GWAS	Gene	Gene name	Z-score	Effect size	P-value	FDR	Tissue
Meta	ENSG00000246100.3	LINC00900	1.18917	0.0176208	0.234373	0.658698	Brain_Nucleus_accumbens_basal_ganglia
Meta	ENSG00000111300.9	NAA25	-1.18778	-0.0179761	0.234922	0.658853	Brain_Nucleus_accumbens_basal_ganglia
Meta	ENSG00000272010.1	CTD-3025N20.3	1.18756	0.010466	0.235008	0.658853	Brain_Nucleus_accumbens_basal_ganglia
Meta	ENSG00000187024.13	PTRH1	-1.18746	-0.0251628	0.235048	0.658853	Brain_Nucleus_accumbens_basal_ganglia
Meta	ENSG00000269473.1	CTD-2619J13.19	1.18734	0.00768872	0.235092	0.658853	Brain_Nucleus_accumbens_basal_ganglia
Meta	ENSG00000198829.6	SUCNR1	-1.1873	-0.012745	0.23511	0.658853	Brain_Nucleus_accumbens_basal_ganglia
Meta	ENSG00000127993.15	RBM48	1.18682	0.0189678	0.235297	0.658995	Brain_Nucleus_accumbens_basal_ganglia
Meta	ENSG00000112130.16	RNF8	-1.18611	-0.0263686	0.23558	0.659405	Brain_Nucleus_accumbens_basal_ganglia
Meta	ENSG00000127337.6	YEATS4	1.18541	0.00791199	0.235855	0.659793	Brain_Nucleus_accumbens_basal_ganglia
Meta	ENSG00000154227.13	CERS3	1.18437	0.00948824	0.236267	0.660274	Brain_Nucleus_accumbens_basal_ganglia
Meta	ENSG00000162174.12	ASRGL1	1.184	0.0234422	0.236413	0.660274	Brain_Nucleus_accumbens_basal_ganglia
Meta	ENSG00000172500.12	FIBP	-1.18394	-0.0162536	0.236437	0.660274	Brain_Nucleus_accumbens_basal_ganglia
Meta	ENSG00000188833.9	ENTPD8	-1.18336	-0.00858726	0.236665	0.660529	Brain_Nucleus_accumbens_basal_ganglia
Meta	ENSG00000151388.10	ADAMTS12	-1.18259	-0.00425483	0.236971	0.660848	Brain_Nucleus_accumbens_basal_ganglia
Meta	ENSG00000124767.6	GLO1	1.18239	0.0376299	0.237052	0.660848	Brain_Nucleus_accumbens_basal_ganglia
Meta	ENSG00000109072.13	VTN	-1.18189	-0.0192458	0.237248	0.661013	Brain_Nucleus_accumbens_basal_ganglia
Meta	ENSG00000197712.11	FAM114A1	-1.1807	-0.0183876	0.237723	0.661953	Brain_Nucleus_accumbens_basal_ganglia
Meta	ENSG00000137563.11	GGH	1.17983	0.0069201	0.238068	0.662534	Brain_Nucleus_accumbens_basal_ganglia
Meta	ENSG00000198019.12	FCGR1B	1.17875	0.0246341	0.2385	0.663353	Brain_Nucleus_accumbens_basal_ganglia
Meta	ENSG00000263001.5	GTF2I	1.17749	0.0204083	0.238999	0.664359	Brain_Nucleus_accumbens_basal_ganglia
Meta	ENSG00000247400.3	DNAJC3-AS1	-1.17697	-0.0208927	0.239207	0.664552	Brain_Nucleus_accumbens_basal_ganglia
Meta	ENSG00000246898.1	LINC00920	1.17663	0.0102475	0.239343	0.664552	Brain_Nucleus_accumbens_basal_ganglia
Meta	ENSG00000185201.16	IFITM2	1.17628	0.0150823	0.239482	0.664555	Brain_Nucleus_accumbens_basal_ganglia
Meta	ENSG00000163453.11	IGFBP7	1.17542	0.015707	0.239827	0.664877	Brain_Nucleus_accumbens_basal_ganglia
Meta	ENSG00000273257.1	RP11-177J6.1	1.17523	0.00803639	0.239902	0.664877	Brain_Nucleus_accumbens_basal_ganglia
Meta	ENSG00000173210.19	ABLIM3	1.17496	0.0237847	0.24001	0.664877	Brain_Nucleus_accumbens_basal_ganglia
Meta	ENSG00000183914.14	DNAH2	-1.17292	-0.117549	0.240827	0.666476	Brain_Nucleus_accumbens_basal_ganglia
Meta	ENSG00000269399.2	CTD-3222D19.12	1.17283	0.0379268	0.240863	0.666476	Brain_Nucleus_accumbens_basal_ganglia
Meta	ENSG00000180089.5	TMEM86B	1.17201	0.0263872	0.241194	0.667009	Brain_Nucleus_accumbens_basal_ganglia
Meta	ENSG00000205106.4	DKFZp779M0652	-1.17133	-0.0125727	0.241467	0.667382	Brain_Nucleus_accumbens_basal_ganglia
Meta	ENSG00000163082.9	SGPP2	-1.17091	-0.0513835	0.241636	0.667468	Brain_Nucleus_accumbens_basal_ganglia
Meta	ENSG00000105136.20	ZNF419	1.16952	0.00646972	0.242195	0.668629	Brain_Nucleus_accumbens_basal_ganglia
Meta	ENSG00000270164.1	LINC01480	-1.1688	-0.040448	0.242484	0.669047	Brain_Nucleus_accumbens_basal_ganglia
Meta	ENSG00000198547.8	C20orf203	1.1666	0.00651035	0.243371	0.670589	Brain_Nucleus_accumbens_basal_ganglia
Meta	ENSG00000140548.9	ZNF710	1.1664	0.0261631	0.243455	0.670589	Brain_Nucleus_accumbens_basal_ganglia
Meta	ENSG00000120539.14	MASTL	-1.16638	-0.0168685	0.24346	0.670589	Brain_Nucleus_accumbens_basal_ganglia
Meta	ENSG00000250241.5	RP11-9G1.3	-1.16604	-0.0102725	0.243598	0.670589	Brain_Nucleus_accumbens_basal_ganglia
Meta	ENSG00000100393.12	EP300	-1.16552	-0.0177918	0.243808	0.670783	Brain_Nucleus_accumbens_basal_ganglia
Meta	ENSG00000197226.12	TBC1D9B	1.16387	0.00733088	0.244478	0.672244	Brain_Nucleus_accumbens_basal_ganglia
Meta	ENSG00000137804.12	NUSAP1	-1.16239	-0.00511761	0.245078	0.673502	Brain_Nucleus_accumbens_basal_ganglia
Meta	ENSG00000128928.8	IVD	1.1619	0.00753388	0.245274	0.673502	Brain_Nucleus_accumbens_basal_ganglia
Meta	ENSG00000164924.17	YWHAZ	1.16164	0.0284328	0.24538	0.673502	Brain_Nucleus_accumbens_basal_ganglia
Meta	ENSG00000204310.12	AGPAT1	1.16124	0.0342547	0.245546	0.673502	Brain_Nucleus_accumbens_basal_ganglia
Meta	ENSG00000143756.11	FBXO28	-1.16083	-0.0328088	0.24571	0.673502	Brain_Nucleus_accumbens_basal_ganglia
Meta	ENSG00000136895.18	GARNL3	1.16068	0.0135662	0.245771	0.673502	Brain_Nucleus_accumbens_basal_ganglia
Meta	ENSG00000228623.5	ZNF883	-1.16029	-0.0185795	0.24593	0.673555	Brain_Nucleus_accumbens_basal_ganglia
Meta	ENSG00000270419.1	CAHM	-1.15895	-0.0194472	0.246478	0.674676	Brain_Nucleus_accumbens_basal_ganglia
Meta	ENSG00000132383.11	RPA1	-1.15788	-0.0064353	0.246912	0.675479	Brain_Nucleus_accumbens_basal_ganglia
Meta	ENSG00000204257.14	HLA-DMA	-1.15752	-0.0133341	0.24706	0.675502	Brain_Nucleus_accumbens_basal_ganglia
Meta	ENSG00000119333.11	WDR34	-1.15708	-0.0799662	0.247239	0.675549	Brain_Nucleus_accumbens_basal_ganglia
Meta	ENSG00000063046.17	EIF4B	1.1565	0.0300103	0.247475	0.675549	Brain_Nucleus_accumbens_basal_ganglia
Meta	ENSG00000145050.15	MANF	-1.15591	-0.0145566	0.24772	0.675549	Brain_Nucleus_accumbens_basal_ganglia
Meta	ENSG00000171045.14	TSNARE1	-1.15577	-0.0125221	0.247773	0.675549	Brain_Nucleus_accumbens_basal_ganglia
Meta	ENSG00000006715.15	VPS41	-1.15557	-0.0223556	0.247856	0.675549	Brain_Nucleus_accumbens_basal_ganglia
Meta	ENSG00000067596.10	DHX8	-1.15543	-0.0490282	0.247916	0.675549	Brain_Nucleus_accumbens_basal_ganglia
Meta	ENSG00000172379.20	ARNT2	1.15476	0.0730085	0.24819	0.675916	Brain_Nucleus_accumbens_basal_ganglia
Meta	ENSG00000125166.12	GOT2	-1.15388	-0.021791	0.248551	0.676095	Brain_Nucleus_accumbens_basal_ganglia
Meta	ENSG00000273117.1	AC144652.1	1.15384	0.0111333	0.248566	0.676095	Brain_Nucleus_accumbens_basal_ganglia
Meta	ENSG00000078487.17	ZCWPW1	1.15278	0.00815664	0.248999	0.676095	Brain_Nucleus_accumbens_basal_ganglia
Meta	ENSG00000085514.15	PILRA	1.15258	0.00410233	0.249084	0.676095	Brain_Nucleus_accumbens_basal_ganglia
Meta	ENSG00000272097.1	RP11-421M1.8	1.15247	0.0255779	0.249127	0.676095	Brain_Nucleus_accumbens_basal_ganglia
Meta	ENSG00000105486.13	LIG1	1.15212	0.0155634	0.249271	0.676095	Brain_Nucleus_accumbens_basal_ganglia
Meta	ENSG00000196187.11	TMEM63A	-1.15201	-0.025161	0.249317	0.676095	Brain_Nucleus_accumbens_basal_ganglia
Meta	ENSG00000101190.12	TCFL5	-1.15187	-0.00907952	0.249375	0.676095	Brain_Nucleus_accumbens_basal_ganglia
Meta	ENSG00000257859.1	CASC18	1.15001	0.0071957	0.250139	0.676983	Brain_Nucleus_accumbens_basal_ganglia
Meta	ENSG00000127804.12	METTL16	1.14993	0.020925	0.250173	0.676983	Brain_Nucleus_accumbens_basal_ganglia
Meta	ENSG00000139192.11	TAPBPL	1.14961	0.0109257	0.250304	0.676983	Brain_Nucleus_accumbens_basal_ganglia
Meta	ENSG00000204420.8	MPIG6B	-1.14939	-0.00892081	0.250394	0.676983	Brain_Nucleus_accumbens_basal_ganglia
Meta	ENSG00000143036.16	SLC44A3	-1.14914	-0.0128981	0.250499	0.676983	Brain_Nucleus_accumbens_basal_ganglia
Meta	ENSG00000118004.17	COLEC11	1.14872	0.00438378	0.25067	0.676983	Brain_Nucleus_accumbens_basal_ganglia
Meta	ENSG00000108669.16	CYTH1	1.14831	0.0211135	0.250839	0.676983	Brain_Nucleus_accumbens_basal_ganglia
Meta	ENSG00000278107.1	RP11-162A12.4	1.14774	0.0243633	0.251078	0.676983	Brain_Nucleus_accumbens_basal_ganglia
Meta	ENSG00000112599.8	GUCA1B	-1.1474	-0.0077549	0.251217	0.676983	Brain_Nucleus_accumbens_basal_ganglia
Meta	ENSG00000108556.7	CHRNE	1.14734	0.00544906	0.251242	0.676983	Brain_Nucleus_accumbens_basal_ganglia
Meta	ENSG00000114331.13	ACAP2	1.14734	0.00702891	0.251243	0.676983	Brain_Nucleus_accumbens_basal_ganglia
Meta	ENSG00000263874.2	LINC00672	-1.14663	-0.021441	0.251534	0.677391	Brain_Nucleus_accumbens_basal_ganglia
Meta	ENSG00000226180.3	RP11-278A23.1	1.14542	0.0120388	0.252036	0.678365	Brain_Nucleus_accumbens_basal_ganglia
Meta	ENSG00000198125.12	MB	-1.14499	-0.00963546	0.252214	0.678465	Brain_Nucleus_accumbens_basal_ganglia
Meta	ENSG00000215808.2	LINC01139	1.14428	0.0179877	0.252507	0.678674	Brain_Nucleus_accumbens_basal_ganglia
Meta	ENSG00000175356.12	SCUBE2	-1.14412	-0.0186892	0.252572	0.678674	Brain_Nucleus_accumbens_basal_ganglia
Meta	ENSG00000160862.12	AZGP1	-1.14339	-0.0131892	0.252877	0.678762	Brain_Nucleus_accumbens_basal_ganglia
Meta	ENSG00000108018.15	SORCS1	-1.14337	-0.0109315	0.252886	0.678762	Brain_Nucleus_accumbens_basal_ganglia
Meta	ENSG00000181585.3	TMIE	1.14247	0.0274562	0.253261	0.679031	Brain_Nucleus_accumbens_basal_ganglia
Meta	ENSG00000151690.14	MFSD6	-1.14245	-0.0250195	0.253267	0.679031	Brain_Nucleus_accumbens_basal_ganglia
Meta	ENSG00000233760.1	AC004947.2	1.14127	0.00776786	0.253758	0.67997	Brain_Nucleus_accumbens_basal_ganglia
Meta	ENSG00000259869.1	AL022344.7	1.14069	0.00875263	0.253999	0.680197	Brain_Nucleus_accumbens_basal_ganglia
Meta	ENSG00000168491.9	CCDC110	-1.14032	-0.0131228	0.254153	0.680197	Brain_Nucleus_accumbens_basal_ganglia
Meta	ENSG00000112167.9	SAYSD1	-1.13994	-0.0107074	0.254311	0.680197	Brain_Nucleus_accumbens_basal_ganglia
Meta	ENSG00000123415.15	SMUG1	1.13892	0.00860391	0.254735	0.680197	Brain_Nucleus_accumbens_basal_ganglia
Meta	ENSG00000241186.9	TDGF1	1.13865	0.00718326	0.25485	0.680197	Brain_Nucleus_accumbens_basal_ganglia
Meta	ENSG00000177963.14	RIC8A	-1.13849	-0.0180118	0.254916	0.680197	Brain_Nucleus_accumbens_basal_ganglia
Meta	ENSG00000122477.12	LRRC39	1.13842	0.00922318	0.254944	0.680197	Brain_Nucleus_accumbens_basal_ganglia
Meta	ENSG00000127995.16	CASD1	1.13836	0.0168576	0.254968	0.680197	Brain_Nucleus_accumbens_basal_ganglia
Meta	ENSG00000174370.9	C11orf45	-1.13709	-0.0385171	0.255501	0.680581	Brain_Nucleus_accumbens_basal_ganglia
Meta	ENSG00000198000.11	NOL8	-1.13644	-0.0259655	0.255772	0.680581	Brain_Nucleus_accumbens_basal_ganglia
Meta	ENSG00000053372.4	MRTO4	1.13615	0.00974873	0.255895	0.680581	Brain_Nucleus_accumbens_basal_ganglia
Meta	ENSG00000130943.6	PKDREJ	1.13602	0.0226812	0.255946	0.680581	Brain_Nucleus_accumbens_basal_ganglia
Meta	ENSG00000131389.16	SLC6A6	1.13602	0.0125839	0.255948	0.680581	Brain_Nucleus_accumbens_basal_ganglia
Meta	ENSG00000002933.7	TMEM176A	-1.136	-0.0186746	0.255957	0.680581	Brain_Nucleus_accumbens_basal_ganglia
Meta	ENSG00000271579.1	RP11-116D17.3	1.1354	0.008576	0.256209	0.680674	Brain_Nucleus_accumbens_basal_ganglia
Meta	ENSG00000256269.7	HMBS	-1.13504	-0.00850755	0.256359	0.680674	Brain_Nucleus_accumbens_basal_ganglia
Meta	ENSG00000064199.6	SPA17	1.13487	0.00869426	0.25643	0.680674	Brain_Nucleus_accumbens_basal_ganglia
Meta	ENSG00000107625.12	DDX50	-1.13457	-0.0433401	0.256555	0.680674	Brain_Nucleus_accumbens_basal_ganglia
Meta	ENSG00000166529.14	ZSCAN21	-1.13392	-0.00860007	0.25683	0.680943	Brain_Nucleus_accumbens_basal_ganglia
Meta	ENSG00000171574.17	ZNF584	1.13357	0.0139681	0.256977	0.680943	Brain_Nucleus_accumbens_basal_ganglia
Meta	ENSG00000152670.18	DDX4	1.13332	0.00870218	0.257079	0.680943	Brain_Nucleus_accumbens_basal_ganglia
Meta	ENSG00000173699.15	SPATA3	1.13245	0.00721037	0.257446	0.681529	Brain_Nucleus_accumbens_basal_ganglia
Meta	ENSG00000160961.11	ZNF333	-1.13212	-0.0191354	0.257583	0.681529	Brain_Nucleus_accumbens_basal_ganglia
Meta	ENSG00000205959.3	RP11-689P11.2	1.13018	0.00999146	0.258402	0.682629	Brain_Nucleus_accumbens_basal_ganglia
Meta	ENSG00000154262.12	ABCA6	-1.12924	-0.0105243	0.258799	0.682629	Brain_Nucleus_accumbens_basal_ganglia
Meta	ENSG00000109805.9	NCAPG	-1.12874	-0.0081445	0.259009	0.682629	Brain_Nucleus_accumbens_basal_ganglia
Meta	ENSG00000184274.3	LINC00315	-1.12872	-0.0231094	0.259017	0.682629	Brain_Nucleus_accumbens_basal_ganglia
Meta	ENSG00000222033.1	LINC01124	-1.12862	-0.00910909	0.259059	0.682629	Brain_Nucleus_accumbens_basal_ganglia
Meta	ENSG00000186976.14	EFCAB6	-1.12859	-0.0117881	0.259073	0.682629	Brain_Nucleus_accumbens_basal_ganglia
Meta	ENSG00000154222.14	CC2D1B	-1.12752	-0.028803	0.259524	0.682629	Brain_Nucleus_accumbens_basal_ganglia
Meta	ENSG00000196372.12	ASB13	-1.12746	-0.0183278	0.259548	0.682629	Brain_Nucleus_accumbens_basal_ganglia
Meta	ENSG00000169021.5	UQCRFS1	1.1267	0.0243437	0.25987	0.682629	Brain_Nucleus_accumbens_basal_ganglia
Meta	ENSG00000155906.16	RMND1	-1.1264	-0.010218	0.259994	0.682629	Brain_Nucleus_accumbens_basal_ganglia
Meta	ENSG00000278238.1	RP11-245D16.4	1.12604	0.0186121	0.260147	0.682629	Brain_Nucleus_accumbens_basal_ganglia
Meta	ENSG00000145979.17	TBC1D7	1.12599	0.00636918	0.260169	0.682629	Brain_Nucleus_accumbens_basal_ganglia
Meta	ENSG00000119231.10	SENP5	-1.12584	-0.0263386	0.260235	0.682629	Brain_Nucleus_accumbens_basal_ganglia
Meta	ENSG00000105928.13	DFNA5	-1.12562	-0.00540375	0.260328	0.682629	Brain_Nucleus_accumbens_basal_ganglia
Meta	ENSG00000105443.13	CYTH2	-1.12398	-0.0114159	0.261022	0.682629	Brain_Nucleus_accumbens_basal_ganglia
Meta	ENSG00000138363.14	ATIC	1.12359	0.0106588	0.261187	0.682629	Brain_Nucleus_accumbens_basal_ganglia
Meta	ENSG00000164100.8	NDST3	-1.12357	-0.0178397	0.261196	0.682629	Brain_Nucleus_accumbens_basal_ganglia
Meta	ENSG00000168582.4	CRYGA	1.12353	0.00509667	0.261213	0.682629	Brain_Nucleus_accumbens_basal_ganglia
Meta	ENSG00000134201.10	GSTM5	1.12341	0.00460223	0.261265	0.682629	Brain_Nucleus_accumbens_basal_ganglia
Meta	ENSG00000162688.16	AGL	1.12314	0.0145875	0.261376	0.682629	Brain_Nucleus_accumbens_basal_ganglia
Meta	ENSG00000278129.1	ZNF8	1.12307	0.00973713	0.261407	0.682629	Brain_Nucleus_accumbens_basal_ganglia
Meta	ENSG00000167653.4	PSCA	1.12291	0.00626602	0.261476	0.682629	Brain_Nucleus_accumbens_basal_ganglia
Meta	ENSG00000095906.16	NUBP2	1.12203	0.0361516	0.261851	0.682629	Brain_Nucleus_accumbens_basal_ganglia
Meta	ENSG00000273542.1	HIST1H4K	1.12186	0.0168984	0.261923	0.682629	Brain_Nucleus_accumbens_basal_ganglia
Meta	ENSG00000115252.18	PDE1A	1.12139	0.0100262	0.262123	0.682629	Brain_Nucleus_accumbens_basal_ganglia
Meta	ENSG00000184939.15	ZFP90	-1.12108	-0.019649	0.262253	0.682629	Brain_Nucleus_accumbens_basal_ganglia
Meta	ENSG00000020922.12	MRE11	1.12059	0.00963509	0.262461	0.682629	Brain_Nucleus_accumbens_basal_ganglia
Meta	ENSG00000198363.17	ASPH	-1.12059	-0.0231133	0.262462	0.682629	Brain_Nucleus_accumbens_basal_ganglia
Meta	ENSG00000197043.13	ANXA6	-1.12023	-0.0469531	0.262616	0.682629	Brain_Nucleus_accumbens_basal_ganglia
Meta	ENSG00000174943.9	KCTD13	-1.12012	-0.0345606	0.262663	0.682629	Brain_Nucleus_accumbens_basal_ganglia
Meta	ENSG00000120262.9	CCDC170	-1.11975	-0.0154531	0.262819	0.682629	Brain_Nucleus_accumbens_basal_ganglia
Meta	ENSG00000165502.6	RPL36AL	-1.11959	-0.012835	0.262889	0.682629	Brain_Nucleus_accumbens_basal_ganglia
Meta	ENSG00000106868.16	SUSD1	1.11938	0.0253213	0.262978	0.682629	Brain_Nucleus_accumbens_basal_ganglia
Meta	ENSG00000133275.15	CSNK1G2	1.11934	0.0346359	0.262997	0.682629	Brain_Nucleus_accumbens_basal_ganglia
Meta	ENSG00000089351.14	GRAMD1A	1.11926	0.0148872	0.26303	0.682629	Brain_Nucleus_accumbens_basal_ganglia
Meta	ENSG00000230676.1	RP11-65J3.3	-1.11914	-0.0106523	0.263082	0.682629	Brain_Nucleus_accumbens_basal_ganglia
Meta	ENSG00000152092.15	ASTN1	-1.11833	-0.0216247	0.263425	0.683143	Brain_Nucleus_accumbens_basal_ganglia
Meta	ENSG00000155542.11	SETD9	1.11801	0.0040082	0.263563	0.683143	Brain_Nucleus_accumbens_basal_ganglia
Meta	ENSG00000057593.13	F7	1.11748	0.0166969	0.263791	0.683289	Brain_Nucleus_accumbens_basal_ganglia
Meta	ENSG00000198077.10	CYP2A7	1.1171	0.00799517	0.263951	0.683289	Brain_Nucleus_accumbens_basal_ganglia
Meta	ENSG00000132305.20	IMMT	-1.11656	-0.00747837	0.264182	0.683289	Brain_Nucleus_accumbens_basal_ganglia
Meta	ENSG00000105755.7	ETHE1	1.11606	0.0149813	0.264396	0.683289	Brain_Nucleus_accumbens_basal_ganglia
Meta	ENSG00000133606.10	MKRN1	1.11604	0.0284758	0.264407	0.683289	Brain_Nucleus_accumbens_basal_ganglia
Meta	ENSG00000154175.16	ABI3BP	-1.11585	-0.0117901	0.264485	0.683289	Brain_Nucleus_accumbens_basal_ganglia
Meta	ENSG00000112874.9	NUDT12	-1.11556	-0.0130233	0.264608	0.683289	Brain_Nucleus_accumbens_basal_ganglia
Meta	ENSG00000231389.7	HLA-DPA1	1.11432	0.0275011	0.265141	0.683982	Brain_Nucleus_accumbens_basal_ganglia
Meta	ENSG00000235979.8	AC004448.5	-1.11397	-0.0151586	0.265291	0.683982	Brain_Nucleus_accumbens_basal_ganglia
Meta	ENSG00000268401.1	CTC-344H19.4	1.11395	0.0106803	0.265301	0.683982	Brain_Nucleus_accumbens_basal_ganglia
Meta	ENSG00000180332.6	KCTD4	1.11334	0.0280698	0.265562	0.684032	Brain_Nucleus_accumbens_basal_ganglia
Meta	ENSG00000186818.12	LILRB4	1.11294	0.0310973	0.265734	0.684032	Brain_Nucleus_accumbens_basal_ganglia
Meta	ENSG00000066084.12	DIP2B	-1.11236	-0.0344289	0.265984	0.684032	Brain_Nucleus_accumbens_basal_ganglia
Meta	ENSG00000175634.14	RPS6KB2	-1.112	-0.0146028	0.266136	0.684032	Brain_Nucleus_accumbens_basal_ganglia
Meta	ENSG00000184350.9	MRGPRE	1.1119	0.0275638	0.266181	0.684032	Brain_Nucleus_accumbens_basal_ganglia
Meta	ENSG00000047346.12	FAM214A	-1.11162	-0.0181021	0.2663	0.684032	Brain_Nucleus_accumbens_basal_ganglia
Meta	ENSG00000101412.12	E2F1	1.1116	0.00887359	0.266311	0.684032	Brain_Nucleus_accumbens_basal_ganglia
Meta	ENSG00000167186.10	COQ7	-1.11104	-0.0324512	0.266553	0.684289	Brain_Nucleus_accumbens_basal_ganglia
Meta	ENSG00000131591.17	C1orf159	-1.10994	-0.0099415	0.267026	0.684563	Brain_Nucleus_accumbens_basal_ganglia
Meta	ENSG00000149262.16	INTS4	-1.10987	-0.0316193	0.267054	0.684563	Brain_Nucleus_accumbens_basal_ganglia
Meta	ENSG00000272549.1	RP11-351J23.2	-1.10939	-0.0101549	0.267264	0.684563	Brain_Nucleus_accumbens_basal_ganglia
Meta	ENSG00000198756.10	COLGALT2	-1.10931	-0.0136144	0.267297	0.684563	Brain_Nucleus_accumbens_basal_ganglia
Meta	ENSG00000205669.2	ACOT6	-1.10915	-0.00911003	0.267368	0.684563	Brain_Nucleus_accumbens_basal_ganglia
Meta	ENSG00000172322.13	CLEC12A	-1.10774	-0.0111359	0.267976	0.685597	Brain_Nucleus_accumbens_basal_ganglia
Meta	ENSG00000189067.12	LITAF	-1.10755	-0.0296142	0.268055	0.685597	Brain_Nucleus_accumbens_basal_ganglia
Meta	ENSG00000154040.20	CABYR	-1.10719	-0.0298517	0.268211	0.685633	Brain_Nucleus_accumbens_basal_ganglia
Meta	ENSG00000272361.2	GS1-166A23.2	1.10671	0.0148965	0.26842	0.685804	Brain_Nucleus_accumbens_basal_ganglia
Meta	ENSG00000170445.12	HARS	1.10601	0.0261146	0.268722	0.685926	Brain_Nucleus_accumbens_basal_ganglia
Meta	ENSG00000242441.7	GTF2A1L	-1.10579	-0.00910356	0.26882	0.685926	Brain_Nucleus_accumbens_basal_ganglia
Meta	ENSG00000243709.1	LEFTY1	1.10562	0.0167193	0.268893	0.685926	Brain_Nucleus_accumbens_basal_ganglia
Meta	ENSG00000251410.1	AC007106.1	1.10504	0.0226655	0.269143	0.686006	Brain_Nucleus_accumbens_basal_ganglia
Meta	ENSG00000243156.7	MICAL3	-1.10489	-0.025354	0.269208	0.686006	Brain_Nucleus_accumbens_basal_ganglia
Meta	ENSG00000134917.9	ADAMTS8	-1.10364	-0.0197182	0.269749	0.686274	Brain_Nucleus_accumbens_basal_ganglia
Meta	ENSG00000278765.1	RP5-890E16.5	-1.10337	-0.00708154	0.269865	0.686274	Brain_Nucleus_accumbens_basal_ganglia
Meta	ENSG00000158825.5	CDA	1.10332	0.014086	0.269887	0.686274	Brain_Nucleus_accumbens_basal_ganglia
Meta	ENSG00000108244.16	KRT23	1.103	0.00787216	0.270027	0.686274	Brain_Nucleus_accumbens_basal_ganglia
Meta	ENSG00000183250.11	LINC01547	1.10287	0.0110209	0.270085	0.686274	Brain_Nucleus_accumbens_basal_ganglia
Meta	ENSG00000196843.15	ARID5A	-1.10239	-0.0425109	0.270291	0.686274	Brain_Nucleus_accumbens_basal_ganglia
Meta	ENSG00000064309.14	CDON	-1.10235	-0.00688435	0.270307	0.686274	Brain_Nucleus_accumbens_basal_ganglia
Meta	ENSG00000127252.5	HRASLS	1.10177	0.0224467	0.270564	0.686564	Brain_Nucleus_accumbens_basal_ganglia
Meta	ENSG00000164308.16	ERAP2	-1.10115	-0.00315238	0.270829	0.686566	Brain_Nucleus_accumbens_basal_ganglia
Meta	ENSG00000117868.15	ESYT2	-1.10111	-0.0219814	0.270849	0.686566	Brain_Nucleus_accumbens_basal_ganglia
Meta	ENSG00000005436.13	GCFC2	1.10063	0.0110215	0.271059	0.68674	Brain_Nucleus_accumbens_basal_ganglia
Meta	ENSG00000265763.3	ZNF488	-1.09908	-0.104101	0.271734	0.688089	Brain_Nucleus_accumbens_basal_ganglia
Meta	ENSG00000134202.10	GSTM3	1.09849	0.00494211	0.27199	0.688219	Brain_Nucleus_accumbens_basal_ganglia
Meta	ENSG00000120820.12	GLT8D2	-1.09821	-0.0179196	0.272112	0.688219	Brain_Nucleus_accumbens_basal_ganglia
Meta	ENSG00000239704.10	CDRT4	1.09798	0.0148393	0.272212	0.688219	Brain_Nucleus_accumbens_basal_ganglia
Meta	ENSG00000244187.7	TMEM141	-1.09687	-0.0317676	0.272698	0.689087	Brain_Nucleus_accumbens_basal_ganglia
Meta	ENSG00000251287.8	ALG1L2	-1.09629	-0.00910298	0.272953	0.689124	Brain_Nucleus_accumbens_basal_ganglia
Meta	ENSG00000149679.11	CABLES2	1.09618	0.0250084	0.272998	0.689124	Brain_Nucleus_accumbens_basal_ganglia
Meta	ENSG00000112039.3	FANCE	1.09473	0.0416177	0.273634	0.690022	Brain_Nucleus_accumbens_basal_ganglia
Meta	ENSG00000005801.16	ZNF195	-1.09472	-0.0127582	0.273639	0.690022	Brain_Nucleus_accumbens_basal_ganglia
Meta	ENSG00000156381.8	ANKRD9	-1.09296	-0.01161	0.274411	0.691606	Brain_Nucleus_accumbens_basal_ganglia
Meta	ENSG00000170322.14	NFRKB	1.09236	0.0147038	0.274677	0.691647	Brain_Nucleus_accumbens_basal_ganglia
Meta	ENSG00000162971.10	TYW5	-1.09201	-0.0162871	0.274831	0.691647	Brain_Nucleus_accumbens_basal_ganglia
Meta	ENSG00000236780.5	LINC01829	1.09173	0.00946864	0.27495	0.691647	Brain_Nucleus_accumbens_basal_ganglia
Meta	ENSG00000133597.10	ADCK2	-1.09162	-0.0245677	0.274999	0.691647	Brain_Nucleus_accumbens_basal_ganglia
Meta	ENSG00000198252.11	STYX	1.09101	0.0124176	0.275269	0.691966	Brain_Nucleus_accumbens_basal_ganglia
Meta	ENSG00000105258.8	POLR2I	-1.09016	-0.0367313	0.275644	0.692548	Brain_Nucleus_accumbens_basal_ganglia
Meta	ENSG00000140995.16	DEF8	-1.08978	-0.0158765	0.275808	0.6926	Brain_Nucleus_accumbens_basal_ganglia
Meta	ENSG00000131558.14	EXOC4	1.08823	0.0123004	0.276492	0.693835	Brain_Nucleus_accumbens_basal_ganglia
Meta	ENSG00000125895.5	TMEM74B	-1.08786	-0.0203057	0.276656	0.693835	Brain_Nucleus_accumbens_basal_ganglia
Meta	ENSG00000183722.7	LHFP	1.08769	0.0320917	0.27673	0.693835	Brain_Nucleus_accumbens_basal_ganglia
Meta	ENSG00000205426.10	KRT81	-1.08629	-0.00637583	0.277349	0.694515	Brain_Nucleus_accumbens_basal_ganglia
Meta	ENSG00000180884.9	ZNF792	1.0862	0.00962882	0.277392	0.694515	Brain_Nucleus_accumbens_basal_ganglia
Meta	ENSG00000173372.16	C1QA	-1.0861	-0.0197937	0.277433	0.694515	Brain_Nucleus_accumbens_basal_ganglia
Meta	ENSG00000177082.12	WDR73	-1.08536	-0.0167941	0.277763	0.694982	Brain_Nucleus_accumbens_basal_ganglia
Meta	ENSG00000154258.16	ABCA9	-1.08437	-0.0198065	0.278201	0.695669	Brain_Nucleus_accumbens_basal_ganglia
Meta	ENSG00000254636.1	ARMS2	1.08409	0.0111794	0.278325	0.695669	Brain_Nucleus_accumbens_basal_ganglia
Meta	ENSG00000138036.18	DYNC2LI1	-1.08354	-0.0123351	0.278567	0.695913	Brain_Nucleus_accumbens_basal_ganglia
Meta	ENSG00000242110.7	AMACR	-1.08207	-0.00575081	0.27922	0.697109	Brain_Nucleus_accumbens_basal_ganglia
Meta	ENSG00000081803.15	CADPS2	1.08182	0.0205331	0.279334	0.697109	Brain_Nucleus_accumbens_basal_ganglia
Meta	ENSG00000178607.15	ERN1	1.0807	0.0446021	0.279831	0.697787	Brain_Nucleus_accumbens_basal_ganglia
Meta	ENSG00000117222.13	RBBP5	1.08043	0.0196064	0.279951	0.697787	Brain_Nucleus_accumbens_basal_ganglia
Meta	ENSG00000164929.16	BAALC	1.07996	0.0129065	0.280161	0.697787	Brain_Nucleus_accumbens_basal_ganglia
Meta	ENSG00000122033.14	MTIF3	-1.07991	-0.0244	0.280183	0.697787	Brain_Nucleus_accumbens_basal_ganglia
Meta	ENSG00000163686.14	ABHD6	-1.07932	-0.0310163	0.280443	0.698075	Brain_Nucleus_accumbens_basal_ganglia
Meta	ENSG00000173660.11	UQCRH	1.07833	0.0490399	0.280888	0.698822	Brain_Nucleus_accumbens_basal_ganglia
Meta	ENSG00000066926.10	FECH	-1.07795	-0.0124004	0.281057	0.698883	Brain_Nucleus_accumbens_basal_ganglia
Meta	ENSG00000245532.7	NEAT1	1.07752	0.0118278	0.281246	0.698994	Brain_Nucleus_accumbens_basal_ganglia
Meta	ENSG00000013523.9	ANGEL1	1.07614	0.0194288	0.281864	0.700169	Brain_Nucleus_accumbens_basal_ganglia
Meta	ENSG00000255874.2	LINC00346	1.07566	0.0120777	0.282078	0.700305	Brain_Nucleus_accumbens_basal_ganglia
Meta	ENSG00000198837.9	DENND4B	-1.07507	-0.0235885	0.282344	0.700305	Brain_Nucleus_accumbens_basal_ganglia
Meta	ENSG00000115085.13	ZAP70	-1.07505	-0.00711527	0.282353	0.700305	Brain_Nucleus_accumbens_basal_ganglia
Meta	ENSG00000155066.15	PROM2	-1.07391	-0.0176388	0.282864	0.700635	Brain_Nucleus_accumbens_basal_ganglia
Meta	ENSG00000048544.5	MRPS10	-1.07391	-0.0130781	0.282865	0.700635	Brain_Nucleus_accumbens_basal_ganglia
Meta	ENSG00000176834.13	VSIG10	-1.07378	-0.0531025	0.282921	0.700635	Brain_Nucleus_accumbens_basal_ganglia
Meta	ENSG00000180071.19	ANKRD18A	1.07333	0.0108541	0.283123	0.700777	Brain_Nucleus_accumbens_basal_ganglia
Meta	ENSG00000119537.15	KDSR	-1.07252	-0.023479	0.283485	0.701133	Brain_Nucleus_accumbens_basal_ganglia
Meta	ENSG00000196235.13	SUPT5H	-1.07209	-0.0188943	0.283681	0.701133	Brain_Nucleus_accumbens_basal_ganglia
Meta	ENSG00000165055.15	METTL2B	-1.07178	-0.00771443	0.283817	0.701133	Brain_Nucleus_accumbens_basal_ganglia
Meta	ENSG00000148848.14	ADAM12	1.07132	0.0100669	0.284027	0.701133	Brain_Nucleus_accumbens_basal_ganglia
Meta	ENSG00000155714.13	PDZD9	1.07126	0.0258385	0.284053	0.701133	Brain_Nucleus_accumbens_basal_ganglia
Meta	ENSG00000251372.5	LINC00499	-1.07107	-0.00480493	0.284137	0.701133	Brain_Nucleus_accumbens_basal_ganglia
Meta	ENSG00000001461.16	NIPAL3	1.07014	0.042813	0.284557	0.701237	Brain_Nucleus_accumbens_basal_ganglia
Meta	ENSG00000163931.15	TKT	-1.06946	-0.0138802	0.284863	0.701237	Brain_Nucleus_accumbens_basal_ganglia
Meta	ENSG00000142959.4	BEST4	1.06943	0.0282584	0.284877	0.701237	Brain_Nucleus_accumbens_basal_ganglia
Meta	ENSG00000145832.12	SLC25A48	1.06856	0.0126552	0.285267	0.701237	Brain_Nucleus_accumbens_basal_ganglia
Meta	ENSG00000167637.16	ZNF283	-1.06851	-0.0161534	0.285292	0.701237	Brain_Nucleus_accumbens_basal_ganglia
Meta	ENSG00000117791.15	2025-03-02	1.06834	0.012409	0.285368	0.701237	Brain_Nucleus_accumbens_basal_ganglia
Meta	ENSG00000204348.9	DXO	1.06824	0.0178673	0.28541	0.701237	Brain_Nucleus_accumbens_basal_ganglia
Meta	ENSG00000165966.14	PDZRN4	1.06795	0.0195008	0.285542	0.701237	Brain_Nucleus_accumbens_basal_ganglia
Meta	ENSG00000145736.14	GTF2H2	-1.06754	-0.00506976	0.285728	0.701237	Brain_Nucleus_accumbens_basal_ganglia
Meta	ENSG00000117697.14	NSL1	1.06741	0.0321995	0.285785	0.701237	Brain_Nucleus_accumbens_basal_ganglia
Meta	ENSG00000129657.14	SEC14L1	-1.06715	-0.0384342	0.285905	0.701237	Brain_Nucleus_accumbens_basal_ganglia
Meta	ENSG00000144285.17	SCN1A	-1.06711	-0.0160517	0.28592	0.701237	Brain_Nucleus_accumbens_basal_ganglia
Meta	ENSG00000119383.19	PTPA	-1.06542	-0.0237055	0.286684	0.702755	Brain_Nucleus_accumbens_basal_ganglia
Meta	ENSG00000184619.3	KRBA2	1.06466	0.0129397	0.287031	0.703248	Brain_Nucleus_accumbens_basal_ganglia
Meta	ENSG00000111615.13	KRR1	-1.06382	-0.0161237	0.287409	0.703818	Brain_Nucleus_accumbens_basal_ganglia
Meta	ENSG00000205209.7	SCGB2B2	-1.06346	-0.0170014	0.287573	0.703862	Brain_Nucleus_accumbens_basal_ganglia
Meta	ENSG00000067836.12	ROGDI	1.06302	0.0118461	0.287771	0.703991	Brain_Nucleus_accumbens_basal_ganglia
Meta	ENSG00000238078.1	LINC01352	-1.06266	-0.00793884	0.287935	0.704035	Brain_Nucleus_accumbens_basal_ganglia
Meta	ENSG00000281831.1	HCP5B	-1.06227	-0.00412091	0.288113	0.704115	Brain_Nucleus_accumbens_basal_ganglia
Meta	ENSG00000144026.11	ZNF514	1.06131	0.00444553	0.288551	0.704828	Brain_Nucleus_accumbens_basal_ganglia
Meta	ENSG00000153885.14	KCTD15	1.06058	0.0171308	0.288879	0.705022	Brain_Nucleus_accumbens_basal_ganglia
Meta	ENSG00000072952.18	MRVI1	-1.06049	-0.0143071	0.288922	0.705022	Brain_Nucleus_accumbens_basal_ganglia
Meta	ENSG00000250506.7	CDK3	-1.06003	-0.00748886	0.289133	0.705181	Brain_Nucleus_accumbens_basal_ganglia
Meta	ENSG00000101751.10	POLI	1.05957	0.00549784	0.289341	0.705334	Brain_Nucleus_accumbens_basal_ganglia
Meta	ENSG00000254872.3	RP13-870H17.3	1.0579	0.0176185	0.290102	0.706832	Brain_Nucleus_accumbens_basal_ganglia
Meta	ENSG00000226763.4	SRRM5	1.0571	0.0178156	0.290466	0.707322	Brain_Nucleus_accumbens_basal_ganglia
Meta	ENSG00000152778.8	IFIT5	-1.05682	-0.00824259	0.290596	0.707322	Brain_Nucleus_accumbens_basal_ganglia
Meta	ENSG00000101639.18	CEP192	-1.05588	-0.00395225	0.291023	0.707571	Brain_Nucleus_accumbens_basal_ganglia
Meta	ENSG00000152910.18	CNTNAP4	-1.05563	-0.00878656	0.291139	0.707571	Brain_Nucleus_accumbens_basal_ganglia
Meta	ENSG00000155926.13	SLA	-1.05549	-0.0198076	0.291202	0.707571	Brain_Nucleus_accumbens_basal_ganglia
Meta	ENSG00000165424.6	ZCCHC24	-1.05531	-0.0430433	0.291284	0.707571	Brain_Nucleus_accumbens_basal_ganglia
Meta	ENSG00000132953.16	XPO4	-1.05481	-0.00972938	0.291512	0.70764	Brain_Nucleus_accumbens_basal_ganglia
Meta	ENSG00000151725.11	CENPU	1.0544	0.0142126	0.2917	0.70764	Brain_Nucleus_accumbens_basal_ganglia
Meta	ENSG00000086506.2	HBQ1	1.05428	0.032404	0.291755	0.70764	Brain_Nucleus_accumbens_basal_ganglia
Meta	ENSG00000114529.12	C3orf52	-1.05378	-0.0410229	0.291984	0.70764	Brain_Nucleus_accumbens_basal_ganglia
Meta	ENSG00000198860.11	TSEN15	1.05361	0.00948487	0.29206	0.70764	Brain_Nucleus_accumbens_basal_ganglia
Meta	ENSG00000118298.10	CA14	-1.05333	-0.0126165	0.292191	0.70764	Brain_Nucleus_accumbens_basal_ganglia
Meta	ENSG00000076604.14	TRAF4	-1.05284	-0.0255281	0.292415	0.707723	Brain_Nucleus_accumbens_basal_ganglia
Meta	ENSG00000130695.14	CEP85	-1.05241	-0.0283567	0.292612	0.707723	Brain_Nucleus_accumbens_basal_ganglia
Meta	ENSG00000135862.5	LAMC1	-1.05229	-0.0306257	0.292664	0.707723	Brain_Nucleus_accumbens_basal_ganglia
Meta	ENSG00000142583.17	SLC2A5	-1.0507	-0.0476279	0.293394	0.708724	Brain_Nucleus_accumbens_basal_ganglia
Meta	ENSG00000085117.11	CD82	1.0498	0.00904164	0.293809	0.708724	Brain_Nucleus_accumbens_basal_ganglia
Meta	ENSG00000257335.8	MGAM	-1.04911	-0.00688996	0.294129	0.708724	Brain_Nucleus_accumbens_basal_ganglia
Meta	ENSG00000157895.11	C12orf43	-1.04833	-0.028875	0.294487	0.708724	Brain_Nucleus_accumbens_basal_ganglia
Meta	ENSG00000178952.10	TUFM	-1.04826	-0.0137215	0.294517	0.708724	Brain_Nucleus_accumbens_basal_ganglia
Meta	ENSG00000121716.20	PILRB	1.04808	0.004831	0.2946	0.708724	Brain_Nucleus_accumbens_basal_ganglia
Meta	ENSG00000106077.18	ABHD11	-1.04767	-0.0109274	0.294792	0.708724	Brain_Nucleus_accumbens_basal_ganglia
Meta	ENSG00000198951.11	NAGA	1.04761	0.0084566	0.294817	0.708724	Brain_Nucleus_accumbens_basal_ganglia
Meta	ENSG00000176681.14	LRRC37A	1.04673	0.00257767	0.295223	0.708724	Brain_Nucleus_accumbens_basal_ganglia
Meta	ENSG00000277013.1	CTC-526N19.1	-1.04671	-0.0450486	0.295235	0.708724	Brain_Nucleus_accumbens_basal_ganglia
Meta	ENSG00000196155.12	PLEKHG4	1.04655	0.0128013	0.295306	0.708724	Brain_Nucleus_accumbens_basal_ganglia
Meta	ENSG00000146243.13	IRAK1BP1	1.04629	0.00793769	0.295429	0.708724	Brain_Nucleus_accumbens_basal_ganglia
Meta	ENSG00000122986.13	HVCN1	1.04603	0.0222418	0.295547	0.708724	Brain_Nucleus_accumbens_basal_ganglia
Meta	ENSG00000188916.8	FAM196A	1.04587	0.026909	0.295622	0.708724	Brain_Nucleus_accumbens_basal_ganglia
Meta	ENSG00000149743.13	TRPT1	-1.0458	-0.00730896	0.295652	0.708724	Brain_Nucleus_accumbens_basal_ganglia
Meta	ENSG00000188004.9	C1orf204	1.04576	0.00594612	0.295673	0.708724	Brain_Nucleus_accumbens_basal_ganglia
Meta	ENSG00000227733.9	RP4-565E6.1	-1.04566	-0.0133037	0.295717	0.708724	Brain_Nucleus_accumbens_basal_ganglia
Meta	ENSG00000128408.8	RIBC2	-1.04566	-0.00912524	0.295717	0.708724	Brain_Nucleus_accumbens_basal_ganglia
Meta	ENSG00000187068.2	C3orf70	-1.04529	-0.034819	0.29589	0.708787	Brain_Nucleus_accumbens_basal_ganglia
Meta	ENSG00000164972.12	C9orf24	-1.04426	-0.026345	0.296363	0.709004	Brain_Nucleus_accumbens_basal_ganglia
Meta	ENSG00000163964.14	PIGX	-1.04407	-0.0226687	0.296454	0.709004	Brain_Nucleus_accumbens_basal_ganglia
Meta	ENSG00000205837.7	LINC00487	1.04356	0.00865908	0.296688	0.709004	Brain_Nucleus_accumbens_basal_ganglia
Meta	ENSG00000150867.13	PIP4K2A	1.04312	0.018135	0.296892	0.709004	Brain_Nucleus_accumbens_basal_ganglia
Meta	ENSG00000117569.18	PTBP2	-1.04298	-0.0165302	0.296956	0.709004	Brain_Nucleus_accumbens_basal_ganglia
Meta	ENSG00000159788.18	RGS12	-1.04292	-0.00991387	0.296985	0.709004	Brain_Nucleus_accumbens_basal_ganglia
Meta	ENSG00000124357.12	NAGK	1.04287	0.027808	0.297007	0.709004	Brain_Nucleus_accumbens_basal_ganglia
Meta	ENSG00000181016.9	LSMEM1	1.04224	0.0158894	0.297299	0.709351	Brain_Nucleus_accumbens_basal_ganglia
Meta	ENSG00000255046.1	RP11-297N6.4	-1.04158	-0.00500729	0.297606	0.709645	Brain_Nucleus_accumbens_basal_ganglia
Meta	ENSG00000041802.10	LSG1	-1.04134	-0.00430592	0.297716	0.709645	Brain_Nucleus_accumbens_basal_ganglia
Meta	ENSG00000137177.19	KIF13A	-1.04078	-0.0219123	0.29798	0.709923	Brain_Nucleus_accumbens_basal_ganglia
Meta	ENSG00000138794.9	CASP6	1.03899	0.0177789	0.29881	0.711423	Brain_Nucleus_accumbens_basal_ganglia
Meta	ENSG00000055483.19	USP36	1.03879	0.00749433	0.298904	0.711423	Brain_Nucleus_accumbens_basal_ganglia
Meta	ENSG00000244731.7	C4A	1.03746	0.00767519	0.299521	0.711764	Brain_Nucleus_accumbens_basal_ganglia
Meta	ENSG00000230310.1	CTD-2192J16.11	1.03691	0.0103985	0.299778	0.711764	Brain_Nucleus_accumbens_basal_ganglia
Meta	ENSG00000001631.15	KRIT1	1.03691	0.0151848	0.299779	0.711764	Brain_Nucleus_accumbens_basal_ganglia
Meta	ENSG00000159231.5	CBR3	1.03672	0.0209802	0.299866	0.711764	Brain_Nucleus_accumbens_basal_ganglia
Meta	ENSG00000185988.11	PLK5	1.03661	0.0242315	0.299919	0.711764	Brain_Nucleus_accumbens_basal_ganglia
Meta	ENSG00000006042.11	TMEM98	-1.03625	-0.00978926	0.300085	0.711764	Brain_Nucleus_accumbens_basal_ganglia
Meta	ENSG00000181061.13	HIGD1A	-1.03616	-0.0125158	0.300129	0.711764	Brain_Nucleus_accumbens_basal_ganglia
Meta	ENSG00000188295.14	ZNF669	1.03595	0.0097778	0.300225	0.711764	Brain_Nucleus_accumbens_basal_ganglia
Meta	ENSG00000259584.1	RP11-521C20.2	-1.03487	-0.00943396	0.300729	0.712347	Brain_Nucleus_accumbens_basal_ganglia
Meta	ENSG00000116406.18	EDEM3	-1.03421	-0.0214081	0.301039	0.712347	Brain_Nucleus_accumbens_basal_ganglia
Meta	ENSG00000137944.17	KYAT3	-1.03418	-0.00346581	0.301053	0.712347	Brain_Nucleus_accumbens_basal_ganglia
Meta	ENSG00000226903.1	LINC00354	-1.03359	-0.00665696	0.301328	0.712347	Brain_Nucleus_accumbens_basal_ganglia
Meta	ENSG00000100577.18	GSTZ1	-1.03354	-0.0115718	0.301351	0.712347	Brain_Nucleus_accumbens_basal_ganglia
Meta	ENSG00000185808.13	PIGP	-1.03353	-0.0151552	0.301355	0.712347	Brain_Nucleus_accumbens_basal_ganglia
Meta	ENSG00000182087.12	TMEM259	1.03289	0.0199888	0.301654	0.712705	Brain_Nucleus_accumbens_basal_ganglia
Meta	ENSG00000257017.8	HP	1.03223	0.01235	0.301966	0.712767	Brain_Nucleus_accumbens_basal_ganglia
Meta	ENSG00000106404.13	CLDN15	-1.03221	-0.0101973	0.301975	0.712767	Brain_Nucleus_accumbens_basal_ganglia
Meta	ENSG00000115677.16	HDLBP	1.03087	0.0636069	0.302603	0.713157	Brain_Nucleus_accumbens_basal_ganglia
Meta	ENSG00000078814.15	MYH7B	1.03043	0.0336789	0.302807	0.713157	Brain_Nucleus_accumbens_basal_ganglia
Meta	ENSG00000113205.5	PCDHB3	1.03042	0.0180835	0.302814	0.713157	Brain_Nucleus_accumbens_basal_ganglia
Meta	ENSG00000128944.13	KNSTRN	-1.03039	-0.00359318	0.302825	0.713157	Brain_Nucleus_accumbens_basal_ganglia
Meta	ENSG00000115561.15	CHMP3	-1.0299	-0.0133045	0.303057	0.713157	Brain_Nucleus_accumbens_basal_ganglia
Meta	ENSG00000127838.13	PNKD	-1.02984	-0.0241337	0.303087	0.713157	Brain_Nucleus_accumbens_basal_ganglia
Meta	ENSG00000141012.12	GALNS	1.02965	0.0239068	0.303173	0.713157	Brain_Nucleus_accumbens_basal_ganglia
Meta	ENSG00000139899.10	CBLN3	-1.02893	-0.00483064	0.303512	0.713607	Brain_Nucleus_accumbens_basal_ganglia
Meta	ENSG00000165023.6	DIRAS2	-1.02832	-0.129875	0.3038	0.713937	Brain_Nucleus_accumbens_basal_ganglia
Meta	ENSG00000146477.5	SLC22A3	-1.02675	-0.0128676	0.304536	0.715319	Brain_Nucleus_accumbens_basal_ganglia
Meta	ENSG00000169519.20	METTL15	-1.02624	-0.0136084	0.304779	0.715533	Brain_Nucleus_accumbens_basal_ganglia
Meta	ENSG00000027001.9	MIPEP	1.02593	0.00439794	0.304923	0.715533	Brain_Nucleus_accumbens_basal_ganglia
Meta	ENSG00000178295.14	GEN1	-1.02514	-0.01275	0.305297	0.716062	Brain_Nucleus_accumbens_basal_ganglia
Meta	ENSG00000136457.9	CHAD	-1.02465	-0.00541185	0.305528	0.716256	Brain_Nucleus_accumbens_basal_ganglia
Meta	ENSG00000259685.2	CTD-2315E11.1	-1.02404	-0.0153106	0.305818	0.716379	Brain_Nucleus_accumbens_basal_ganglia
Meta	ENSG00000173041.11	ZNF680	-1.02391	-0.00789798	0.305876	0.716379	Brain_Nucleus_accumbens_basal_ganglia
Meta	ENSG00000272733.1	KB-208E9.1	-1.02271	-0.00981863	0.306445	0.717364	Brain_Nucleus_accumbens_basal_ganglia
Meta	ENSG00000132470.13	ITGB4	-1.02213	-0.0154663	0.30672	0.71766	Brain_Nucleus_accumbens_basal_ganglia
Meta	ENSG00000243795.1	LINC02044	-1.02064	-0.010707	0.307423	0.718957	Brain_Nucleus_accumbens_basal_ganglia
Meta	ENSG00000162591.15	MEGF6	-1.01864	-0.00542087	0.308374	0.72055	Brain_Nucleus_accumbens_basal_ganglia
Meta	ENSG00000077943.7	ITGA8	-1.01775	-0.0166865	0.308795	0.72055	Brain_Nucleus_accumbens_basal_ganglia
Meta	ENSG00000101307.15	SIRPB1	1.01763	0.00306042	0.308856	0.72055	Brain_Nucleus_accumbens_basal_ganglia
Meta	ENSG00000256124.5	LINC01152	1.01749	0.0107425	0.308921	0.72055	Brain_Nucleus_accumbens_basal_ganglia
Meta	ENSG00000244411.3	KRTAP5-7	-1.01596	-0.0176135	0.309649	0.72055	Brain_Nucleus_accumbens_basal_ganglia
Meta	ENSG00000171843.15	MLLT3	-1.01592	-0.0217909	0.309666	0.72055	Brain_Nucleus_accumbens_basal_ganglia
Meta	ENSG00000223812.5	RP11-197K6.1	-1.01579	-0.017268	0.309728	0.72055	Brain_Nucleus_accumbens_basal_ganglia
Meta	ENSG00000260725.1	AC005307.1	-1.01569	-0.0107225	0.309779	0.72055	Brain_Nucleus_accumbens_basal_ganglia
Meta	ENSG00000105499.13	PLA2G4C	-1.01542	-0.0076356	0.309908	0.72055	Brain_Nucleus_accumbens_basal_ganglia
Meta	ENSG00000158315.10	RHBDL2	1.01513	0.0330619	0.310042	0.72055	Brain_Nucleus_accumbens_basal_ganglia
Meta	ENSG00000136169.16	SETDB2	-1.01496	-0.019687	0.310127	0.72055	Brain_Nucleus_accumbens_basal_ganglia
Meta	ENSG00000131067.16	GGT7	1.0149	0.0558559	0.310156	0.72055	Brain_Nucleus_accumbens_basal_ganglia
Meta	ENSG00000143774.16	GUK1	-1.01448	-0.0164244	0.310352	0.72055	Brain_Nucleus_accumbens_basal_ganglia
Meta	ENSG00000088888.17	MAVS	-1.01418	-0.0236161	0.310499	0.72055	Brain_Nucleus_accumbens_basal_ganglia
Meta	ENSG00000184828.9	ZBTB7C	-1.01415	-0.028585	0.310511	0.72055	Brain_Nucleus_accumbens_basal_ganglia
Meta	ENSG00000078674.17	PCM1	-1.01392	-0.0106935	0.310619	0.72055	Brain_Nucleus_accumbens_basal_ganglia
Meta	ENSG00000123610.4	TNFAIP6	-1.01388	-0.00947491	0.310638	0.72055	Brain_Nucleus_accumbens_basal_ganglia
Meta	ENSG00000172244.8	C5orf34	-1.01118	-0.0167678	0.31193	0.72287	Brain_Nucleus_accumbens_basal_ganglia
Meta	ENSG00000119725.18	ZNF410	-1.01095	-0.0165965	0.312043	0.72287	Brain_Nucleus_accumbens_basal_ganglia
Meta	ENSG00000227946.1	AC007383.3	1.01085	0.00895788	0.312087	0.72287	Brain_Nucleus_accumbens_basal_ganglia
Meta	ENSG00000178896.8	EXOSC4	-1.01001	-0.0399787	0.31249	0.723456	Brain_Nucleus_accumbens_basal_ganglia
Meta	ENSG00000164078.12	MST1R	1.00947	0.00873962	0.31275	0.723711	Brain_Nucleus_accumbens_basal_ganglia
Meta	ENSG00000255284.1	AP006621.5	-1.00912	-0.00465691	0.312917	0.723714	Brain_Nucleus_accumbens_basal_ganglia
Meta	ENSG00000026297.15	RNASET2	1.00844	0.0199959	0.313241	0.723714	Brain_Nucleus_accumbens_basal_ganglia
Meta	ENSG00000046889.18	PREX2	1.00838	0.0217685	0.313274	0.723714	Brain_Nucleus_accumbens_basal_ganglia
Meta	ENSG00000110717.12	NDUFS8	-1.00799	-0.0269409	0.313457	0.723714	Brain_Nucleus_accumbens_basal_ganglia
Meta	ENSG00000161013.16	MGAT4B	1.00776	0.0240267	0.31357	0.723714	Brain_Nucleus_accumbens_basal_ganglia
Meta	ENSG00000206535.7	LNP1	1.00745	0.0155394	0.313719	0.723714	Brain_Nucleus_accumbens_basal_ganglia
Meta	ENSG00000248099.3	INSL3	1.00686	0.0217363	0.314001	0.723714	Brain_Nucleus_accumbens_basal_ganglia
Meta	ENSG00000162779.21	AXDND1	1.0064	0.0146801	0.314222	0.723714	Brain_Nucleus_accumbens_basal_ganglia
Meta	ENSG00000129467.13	ADCY4	1.00639	0.00663613	0.314229	0.723714	Brain_Nucleus_accumbens_basal_ganglia
Meta	ENSG00000256576.2	RP13-977J11.2	-1.00635	-0.00760769	0.314248	0.723714	Brain_Nucleus_accumbens_basal_ganglia
Meta	ENSG00000271743.1	CTD-2541M15.3	-1.006	-0.00622962	0.314418	0.72376	Brain_Nucleus_accumbens_basal_ganglia
Meta	ENSG00000136682.14	CBWD2	1.00444	0.0156038	0.315168	0.724838	Brain_Nucleus_accumbens_basal_ganglia
Meta	ENSG00000134265.12	NAPG	1.00439	0.0134428	0.315191	0.724838	Brain_Nucleus_accumbens_basal_ganglia
Meta	ENSG00000197386.10	HTT	-1.00409	-0.0134173	0.315336	0.724838	Brain_Nucleus_accumbens_basal_ganglia
Meta	ENSG00000168418.7	KCNG4	-1.00357	-0.0182319	0.315584	0.725064	Brain_Nucleus_accumbens_basal_ganglia
Meta	ENSG00000186716.20	BCR	1.00208	0.0104886	0.316306	0.72604	Brain_Nucleus_accumbens_basal_ganglia
Meta	ENSG00000170290.3	SLN	1.00196	0.00569873	0.316361	0.72604	Brain_Nucleus_accumbens_basal_ganglia
Meta	ENSG00000125347.13	IRF1	1.00135	0.0230294	0.316657	0.72604	Brain_Nucleus_accumbens_basal_ganglia
Meta	ENSG00000103150.5	MLYCD	-1.00075	-0.0188093	0.316945	0.72604	Brain_Nucleus_accumbens_basal_ganglia
Meta	ENSG00000148600.14	CDHR1	1.00059	0.0247731	0.317023	0.72604	Brain_Nucleus_accumbens_basal_ganglia
Meta	ENSG00000149656.8	LINC00266-1	1.00041	0.00678501	0.317114	0.72604	Brain_Nucleus_accumbens_basal_ganglia
Meta	ENSG00000184492.6	FOXD4L1	0.999982	0.00642935	0.317319	0.72604	Brain_Nucleus_accumbens_basal_ganglia
Meta	ENSG00000179979.8	CRIPAK	0.999781	0.00585909	0.317416	0.72604	Brain_Nucleus_accumbens_basal_ganglia
Meta	ENSG00000128510.10	CPA4	0.999773	0.0123528	0.31742	0.72604	Brain_Nucleus_accumbens_basal_ganglia
Meta	ENSG00000138111.14	MFSD13A	-0.999585	-0.0199692	0.317511	0.72604	Brain_Nucleus_accumbens_basal_ganglia
Meta	ENSG00000188428.19	BLOC1S5	-0.998979	-0.0105881	0.317805	0.726368	Brain_Nucleus_accumbens_basal_ganglia
Meta	ENSG00000146278.10	PNRC1	-0.998107	-0.011929	0.318227	0.726408	Brain_Nucleus_accumbens_basal_ganglia
Meta	ENSG00000153094.22	BCL2L11	-0.997641	-0.0150192	0.318454	0.726408	Brain_Nucleus_accumbens_basal_ganglia
Meta	ENSG00000113272.13	THG1L	0.997339	0.0421835	0.3186	0.726408	Brain_Nucleus_accumbens_basal_ganglia
Meta	ENSG00000110536.13	PTPMT1	-0.99714	-0.0192023	0.318697	0.726408	Brain_Nucleus_accumbens_basal_ganglia
Meta	ENSG00000005471.15	ABCB4	0.996855	0.00909835	0.318835	0.726408	Brain_Nucleus_accumbens_basal_ganglia
Meta	ENSG00000124532.14	MRS2	-0.996652	-0.0268222	0.318933	0.726408	Brain_Nucleus_accumbens_basal_ganglia
Meta	ENSG00000262484.1	CCER2	0.996606	0.0111487	0.318956	0.726408	Brain_Nucleus_accumbens_basal_ganglia
Meta	ENSG00000157111.12	TMEM171	0.996465	0.0122033	0.319024	0.726408	Brain_Nucleus_accumbens_basal_ganglia
Meta	ENSG00000086619.13	ERO1B	-0.995724	-0.00897686	0.319384	0.726885	Brain_Nucleus_accumbens_basal_ganglia
Meta	ENSG00000105186.15	ANKRD27	-0.995218	-0.00758596	0.31963	0.72706	Brain_Nucleus_accumbens_basal_ganglia
Meta	ENSG00000106638.15	TBL2	0.994776	0.0150365	0.319845	0.72706	Brain_Nucleus_accumbens_basal_ganglia
Meta	ENSG00000167216.16	KATNAL2	0.994537	0.00832869	0.319961	0.72706	Brain_Nucleus_accumbens_basal_ganglia
Meta	ENSG00000176155.18	CCDC57	-0.994329	-0.0145459	0.320063	0.72706	Brain_Nucleus_accumbens_basal_ganglia
Meta	ENSG00000127364.3	TAS2R4	0.99338	0.00432492	0.320525	0.727387	Brain_Nucleus_accumbens_basal_ganglia
Meta	ENSG00000107262.18	BAG1	-0.993141	-0.0211109	0.320641	0.727387	Brain_Nucleus_accumbens_basal_ganglia
Meta	ENSG00000141556.20	TBCD	-0.992888	-0.0257719	0.320764	0.727387	Brain_Nucleus_accumbens_basal_ganglia
Meta	ENSG00000203705.10	TATDN3	-0.992798	-0.0162041	0.320809	0.727387	Brain_Nucleus_accumbens_basal_ganglia
Meta	ENSG00000213445.9	SIPA1	0.992278	0.0266941	0.321062	0.72762	Brain_Nucleus_accumbens_basal_ganglia
Meta	ENSG00000127311.9	HELB	-0.991541	-0.0116268	0.321421	0.727882	Brain_Nucleus_accumbens_basal_ganglia
Meta	ENSG00000119227.7	PIGZ	0.991415	0.00435556	0.321483	0.727882	Brain_Nucleus_accumbens_basal_ganglia
Meta	ENSG00000122692.8	SMU1	0.991115	0.0284081	0.321629	0.727882	Brain_Nucleus_accumbens_basal_ganglia
Meta	ENSG00000105612.8	DNASE2	0.9906	0.0257766	0.321881	0.728111	Brain_Nucleus_accumbens_basal_ganglia
Meta	ENSG00000086504.15	MRPL28	-0.98902	-0.00971566	0.322653	0.729139	Brain_Nucleus_accumbens_basal_ganglia
Meta	ENSG00000084207.15	GSTP1	-0.988922	-0.017474	0.322701	0.729139	Brain_Nucleus_accumbens_basal_ganglia
Meta	ENSG00000196369.10	SRGAP2B	-0.988724	-0.0351811	0.322798	0.729139	Brain_Nucleus_accumbens_basal_ganglia
Meta	ENSG00000255529.7	POLR2M	-0.988436	-0.0123262	0.322939	0.729139	Brain_Nucleus_accumbens_basal_ganglia
Meta	ENSG00000183476.12	SH2D7	-0.987344	-0.0104707	0.323474	0.729292	Brain_Nucleus_accumbens_basal_ganglia
Meta	ENSG00000011295.15	TTC19	-0.987336	-0.0319596	0.323478	0.729292	Brain_Nucleus_accumbens_basal_ganglia
Meta	ENSG00000115694.14	STK25	0.986601	0.0191147	0.323838	0.729292	Brain_Nucleus_accumbens_basal_ganglia
Meta	ENSG00000163956.10	LRPAP1	-0.986292	-0.0216895	0.32399	0.729292	Brain_Nucleus_accumbens_basal_ganglia
Meta	ENSG00000131351.14	HAUS8	0.986029	0.0218463	0.324119	0.729292	Brain_Nucleus_accumbens_basal_ganglia
Meta	ENSG00000183921.7	SDR42E2	0.985754	0.018004	0.324254	0.729292	Brain_Nucleus_accumbens_basal_ganglia
Meta	ENSG00000187824.8	TMEM220	-0.985677	-0.00617878	0.324292	0.729292	Brain_Nucleus_accumbens_basal_ganglia
Meta	ENSG00000177000.10	MTHFR	0.985525	0.0109676	0.324366	0.729292	Brain_Nucleus_accumbens_basal_ganglia
Meta	ENSG00000163206.5	SMCP	0.985428	0.00875305	0.324414	0.729292	Brain_Nucleus_accumbens_basal_ganglia
Meta	ENSG00000139197.10	PEX5	-0.98521	-0.00476239	0.324521	0.729292	Brain_Nucleus_accumbens_basal_ganglia
Meta	ENSG00000237172.3	B3GNT9	-0.984835	-0.00478627	0.324705	0.729292	Brain_Nucleus_accumbens_basal_ganglia
Meta	ENSG00000197894.10	ADH5	0.984607	0.0259349	0.324817	0.729292	Brain_Nucleus_accumbens_basal_ganglia
Meta	ENSG00000100263.13	RHBDD3	0.984283	0.0360257	0.324976	0.729311	Brain_Nucleus_accumbens_basal_ganglia
Meta	ENSG00000122952.16	ZWINT	0.983104	0.00712646	0.325556	0.730273	Brain_Nucleus_accumbens_basal_ganglia
Meta	ENSG00000196655.11	TRAPPC4	-0.98243	-0.00521836	0.325888	0.730637	Brain_Nucleus_accumbens_basal_ganglia
Meta	ENSG00000105185.11	PDCD5	-0.98214	-0.0111583	0.326031	0.730637	Brain_Nucleus_accumbens_basal_ganglia
Meta	ENSG00000103168.16	TAF1C	-0.981854	-0.00876944	0.326172	0.730637	Brain_Nucleus_accumbens_basal_ganglia
Meta	ENSG00000173120.14	KDM2A	0.980488	0.0657276	0.326846	0.731276	Brain_Nucleus_accumbens_basal_ganglia
Meta	ENSG00000131730.15	CKMT2	0.979447	0.0102733	0.327359	0.731276	Brain_Nucleus_accumbens_basal_ganglia
Meta	ENSG00000162753.11	SLC9C2	-0.979344	-0.0133954	0.32741	0.731276	Brain_Nucleus_accumbens_basal_ganglia
Meta	ENSG00000182446.13	NPLOC4	-0.979106	-0.0162917	0.327528	0.731276	Brain_Nucleus_accumbens_basal_ganglia
Meta	ENSG00000167264.17	DUS2	-0.978273	-0.00843569	0.327939	0.731276	Brain_Nucleus_accumbens_basal_ganglia
Meta	ENSG00000269873.1	CTD-2587H19.3	-0.978251	-0.0299403	0.32795	0.731276	Brain_Nucleus_accumbens_basal_ganglia
Meta	ENSG00000076003.4	MCM6	-0.978189	-0.0118595	0.327981	0.731276	Brain_Nucleus_accumbens_basal_ganglia
Meta	ENSG00000272031.2	ANKRD34A	0.978124	0.0390885	0.328013	0.731276	Brain_Nucleus_accumbens_basal_ganglia
Meta	ENSG00000248508.6	SRP14-AS1	-0.977972	-0.00945688	0.328088	0.731276	Brain_Nucleus_accumbens_basal_ganglia
Meta	ENSG00000136698.8	CFC1	0.977342	0.197571	0.3284	0.731276	Brain_Nucleus_accumbens_basal_ganglia
Meta	ENSG00000110074.10	FOXRED1	0.977051	0.00835674	0.328544	0.731276	Brain_Nucleus_accumbens_basal_ganglia
Meta	ENSG00000157978.11	LDLRAP1	-0.977046	-0.0121776	0.328547	0.731276	Brain_Nucleus_accumbens_basal_ganglia
Meta	ENSG00000228055.2	LINC00864	-0.976477	-0.006425	0.328828	0.731276	Brain_Nucleus_accumbens_basal_ganglia
Meta	ENSG00000244752.2	CRYBB2	0.97646	0.00769431	0.328837	0.731276	Brain_Nucleus_accumbens_basal_ganglia
Meta	ENSG00000170296.9	GABARAP	-0.975868	-0.055093	0.32913	0.731276	Brain_Nucleus_accumbens_basal_ganglia
Meta	ENSG00000178078.11	STAP2	0.975624	0.00804676	0.329251	0.731276	Brain_Nucleus_accumbens_basal_ganglia
Meta	ENSG00000103248.18	MTHFSD	0.975623	0.0138172	0.329251	0.731276	Brain_Nucleus_accumbens_basal_ganglia
Meta	ENSG00000254880.1	PKNOX2-AS1	-0.975112	-0.0138956	0.329505	0.731276	Brain_Nucleus_accumbens_basal_ganglia
Meta	ENSG00000197020.10	ZNF100	-0.974845	-0.00516767	0.329637	0.731276	Brain_Nucleus_accumbens_basal_ganglia
Meta	ENSG00000259129.5	LINC00648	-0.974626	-0.00524966	0.329746	0.731276	Brain_Nucleus_accumbens_basal_ganglia
Meta	ENSG00000181104.6	F2R	0.974498	0.0140832	0.329809	0.731276	Brain_Nucleus_accumbens_basal_ganglia
Meta	ENSG00000170915.8	PAQR8	0.974347	0.0156902	0.329884	0.731276	Brain_Nucleus_accumbens_basal_ganglia
Meta	ENSG00000213809.8	KLRK1	-0.974242	-0.0137852	0.329936	0.731276	Brain_Nucleus_accumbens_basal_ganglia
Meta	ENSG00000163701.18	IL17RE	-0.973742	-0.0122881	0.330185	0.731421	Brain_Nucleus_accumbens_basal_ganglia
Meta	ENSG00000109832.13	DDX25	-0.9735	-0.0120332	0.330305	0.731421	Brain_Nucleus_accumbens_basal_ganglia
Meta	ENSG00000151470.12	C4orf33	-0.972583	-0.00770847	0.33076	0.732095	Brain_Nucleus_accumbens_basal_ganglia
Meta	ENSG00000163320.10	CGGBP1	-0.972088	-0.0183363	0.331007	0.732305	Brain_Nucleus_accumbens_basal_ganglia
Meta	ENSG00000154781.15	CCDC174	0.971439	0.00383221	0.33133	0.732685	Brain_Nucleus_accumbens_basal_ganglia
Meta	ENSG00000115084.13	SLC35F5	0.971097	0.00591414	0.3315	0.732726	Brain_Nucleus_accumbens_basal_ganglia
Meta	ENSG00000265478.2	CTD-2145A24.5	-0.970677	-0.0100704	0.331709	0.732804	Brain_Nucleus_accumbens_basal_ganglia
Meta	ENSG00000106066.14	CPVL	0.970297	0.0191744	0.331898	0.732804	Brain_Nucleus_accumbens_basal_ganglia
Meta	ENSG00000185340.15	GAS2L1	-0.970113	-0.0294387	0.33199	0.732804	Brain_Nucleus_accumbens_basal_ganglia
Meta	ENSG00000122674.11	CCZ1	-0.969529	-0.00337855	0.332281	0.733112	Brain_Nucleus_accumbens_basal_ganglia
Meta	ENSG00000257354.2	RP11-631N16.2	0.968387	0.0169678	0.332851	0.733892	Brain_Nucleus_accumbens_basal_ganglia
Meta	ENSG00000118733.16	OLFM3	-0.968212	-0.0236175	0.332939	0.733892	Brain_Nucleus_accumbens_basal_ganglia
Meta	ENSG00000158158.11	CNNM4	-0.966487	-0.0189097	0.333801	0.734385	Brain_Nucleus_accumbens_basal_ganglia
Meta	ENSG00000157219.3	HTR5A	-0.966344	-0.0397373	0.333872	0.734385	Brain_Nucleus_accumbens_basal_ganglia
Meta	ENSG00000146828.17	SLC12A9	0.966006	0.0183902	0.334041	0.734385	Brain_Nucleus_accumbens_basal_ganglia
Meta	ENSG00000205937.11	RNPS1	-0.965914	-0.0267112	0.334087	0.734385	Brain_Nucleus_accumbens_basal_ganglia
Meta	ENSG00000153310.19	FAM49B	0.965589	0.0284231	0.33425	0.734385	Brain_Nucleus_accumbens_basal_ganglia
Meta	ENSG00000077616.10	NAALAD2	-0.965364	-0.0171693	0.334363	0.734385	Brain_Nucleus_accumbens_basal_ganglia
Meta	ENSG00000179941.6	BBS10	0.965339	0.0183479	0.334375	0.734385	Brain_Nucleus_accumbens_basal_ganglia
Meta	ENSG00000189339.11	SLC35E2B	0.9646	0.0241754	0.334745	0.734385	Brain_Nucleus_accumbens_basal_ganglia
Meta	ENSG00000133028.10	SCO1	0.963874	0.0126259	0.335109	0.734385	Brain_Nucleus_accumbens_basal_ganglia
Meta	ENSG00000118514.13	ALDH8A1	0.963811	0.00549567	0.335141	0.734385	Brain_Nucleus_accumbens_basal_ganglia
Meta	ENSG00000170745.11	KCNS3	-0.963629	-0.0205581	0.335232	0.734385	Brain_Nucleus_accumbens_basal_ganglia
Meta	ENSG00000145725.19	PPIP5K2	0.963143	0.0185985	0.335476	0.734385	Brain_Nucleus_accumbens_basal_ganglia
Meta	ENSG00000110900.14	TSPAN11	0.962859	0.00532882	0.335618	0.734385	Brain_Nucleus_accumbens_basal_ganglia
Meta	ENSG00000096872.15	IFT74	-0.962814	-0.0170572	0.335641	0.734385	Brain_Nucleus_accumbens_basal_ganglia
Meta	ENSG00000160695.14	VPS11	0.962783	0.00562819	0.335656	0.734385	Brain_Nucleus_accumbens_basal_ganglia
Meta	ENSG00000006607.13	FARP2	-0.962538	-0.0094807	0.335779	0.734385	Brain_Nucleus_accumbens_basal_ganglia
Meta	ENSG00000142082.14	SIRT3	-0.962451	-0.0108679	0.335823	0.734385	Brain_Nucleus_accumbens_basal_ganglia
Meta	ENSG00000198732.10	SMOC1	-0.961851	-0.0196486	0.336124	0.734385	Brain_Nucleus_accumbens_basal_ganglia
Meta	ENSG00000149090.11	PAMR1	0.961618	0.0222313	0.336242	0.734385	Brain_Nucleus_accumbens_basal_ganglia
Meta	ENSG00000177994.15	C2orf73	0.961463	0.00954097	0.33632	0.734385	Brain_Nucleus_accumbens_basal_ganglia
Meta	ENSG00000272905.1	RP11-265E18.1	-0.961397	-0.0077138	0.336352	0.734385	Brain_Nucleus_accumbens_basal_ganglia
Meta	ENSG00000089053.12	ANAPC5	0.959659	0.0291844	0.337227	0.735399	Brain_Nucleus_accumbens_basal_ganglia
Meta	ENSG00000177234.7	LINC01561	-0.959449	-0.0134361	0.337332	0.735399	Brain_Nucleus_accumbens_basal_ganglia
Meta	ENSG00000197705.9	KLHL14	0.959305	0.00443071	0.337405	0.735399	Brain_Nucleus_accumbens_basal_ganglia
Meta	ENSG00000169814.12	BTD	0.958739	0.00753498	0.33769	0.735399	Brain_Nucleus_accumbens_basal_ganglia
Meta	ENSG00000158220.13	ESYT3	-0.958236	-0.03408	0.337944	0.735399	Brain_Nucleus_accumbens_basal_ganglia
Meta	ENSG00000251226.1	RP11-469N6.1	-0.958002	-0.00350633	0.338062	0.735399	Brain_Nucleus_accumbens_basal_ganglia
Meta	ENSG00000176485.11	PLA2G16	0.957885	0.0169233	0.338121	0.735399	Brain_Nucleus_accumbens_basal_ganglia
Meta	ENSG00000104442.9	ARMC1	-0.957877	-0.00652874	0.338125	0.735399	Brain_Nucleus_accumbens_basal_ganglia
Meta	ENSG00000100564.8	PIGH	0.957755	0.0096601	0.338186	0.735399	Brain_Nucleus_accumbens_basal_ganglia
Meta	ENSG00000108963.17	DPH1	0.957418	0.0081654	0.338356	0.735439	Brain_Nucleus_accumbens_basal_ganglia
Meta	ENSG00000176531.10	PHLDB3	0.956599	0.00740777	0.338769	0.73552	Brain_Nucleus_accumbens_basal_ganglia
Meta	ENSG00000137101.12	CD72	-0.95655	-0.0158638	0.338794	0.73552	Brain_Nucleus_accumbens_basal_ganglia
Meta	ENSG00000138190.16	EXOC6	-0.956439	-0.0496909	0.33885	0.73552	Brain_Nucleus_accumbens_basal_ganglia
Meta	ENSG00000133488.14	SEC14L4	-0.955992	-0.00673213	0.339076	0.73568	Brain_Nucleus_accumbens_basal_ganglia
Meta	ENSG00000136810.12	TXN	0.954944	0.0146589	0.339606	0.736499	Brain_Nucleus_accumbens_basal_ganglia
Meta	ENSG00000179902.12	C1orf194	-0.954368	-0.00672756	0.339897	0.736512	Brain_Nucleus_accumbens_basal_ganglia
Meta	ENSG00000225172.5	RP11-16L9.2	-0.95433	-0.00714521	0.339917	0.736512	Brain_Nucleus_accumbens_basal_ganglia
Meta	ENSG00000197885.10	NKIRAS1	-0.953971	-0.0383373	0.340098	0.736575	Brain_Nucleus_accumbens_basal_ganglia
Meta	ENSG00000197915.5	HRNR	-0.953525	-0.00396953	0.340324	0.736597	Brain_Nucleus_accumbens_basal_ganglia
Meta	ENSG00000132141.13	CCT6B	-0.952873	-0.0107891	0.340655	0.736597	Brain_Nucleus_accumbens_basal_ganglia
Meta	ENSG00000183346.6	C10orf107	-0.952845	-0.00621042	0.340669	0.736597	Brain_Nucleus_accumbens_basal_ganglia
Meta	ENSG00000240875.5	LINC00886	0.952574	0.00664354	0.340806	0.736597	Brain_Nucleus_accumbens_basal_ganglia
Meta	ENSG00000143199.17	ADCY10	-0.952446	-0.00653922	0.340871	0.736597	Brain_Nucleus_accumbens_basal_ganglia
Meta	ENSG00000048140.17	TSPAN17	-0.951901	-0.00890568	0.341147	0.736866	Brain_Nucleus_accumbens_basal_ganglia
Meta	ENSG00000139132.14	FGD4	0.950339	0.0146429	0.34194	0.738248	Brain_Nucleus_accumbens_basal_ganglia
Meta	ENSG00000197818.11	SLC9A8	0.949477	0.0192866	0.342378	0.738864	Brain_Nucleus_accumbens_basal_ganglia
Meta	ENSG00000196260.4	SFTA2	0.948529	0.0108766	0.34286	0.739399	Brain_Nucleus_accumbens_basal_ganglia
Meta	ENSG00000006282.20	SPATA20	0.9479	0.00375992	0.34318	0.739399	Brain_Nucleus_accumbens_basal_ganglia
Meta	ENSG00000174177.12	CTU2	0.947844	0.00758426	0.343209	0.739399	Brain_Nucleus_accumbens_basal_ganglia
Meta	ENSG00000151651.15	ADAM8	0.946518	0.0199758	0.343884	0.739399	Brain_Nucleus_accumbens_basal_ganglia
Meta	ENSG00000106327.12	TFR2	-0.946404	-0.016446	0.343942	0.739399	Brain_Nucleus_accumbens_basal_ganglia
Meta	ENSG00000129103.17	SUMF2	0.945969	0.0162913	0.344164	0.739399	Brain_Nucleus_accumbens_basal_ganglia
Meta	ENSG00000133805.15	AMPD3	-0.945801	-0.00761779	0.34425	0.739399	Brain_Nucleus_accumbens_basal_ganglia
Meta	ENSG00000115107.19	STEAP3	0.945601	0.013257	0.344352	0.739399	Brain_Nucleus_accumbens_basal_ganglia
Meta	ENSG00000205456.11	TP53TG3D	0.945335	0.0104382	0.344488	0.739399	Brain_Nucleus_accumbens_basal_ganglia
Meta	ENSG00000157870.14	FAM213B	-0.945311	-0.017209	0.3445	0.739399	Brain_Nucleus_accumbens_basal_ganglia
Meta	ENSG00000280670.2	CCDC163	-0.945	-0.00316765	0.344659	0.739399	Brain_Nucleus_accumbens_basal_ganglia
Meta	ENSG00000140623.13	2025-09-12	-0.944896	-0.00418435	0.344712	0.739399	Brain_Nucleus_accumbens_basal_ganglia
Meta	ENSG00000225056.1	RP11-218C14.5	-0.944002	-0.0101646	0.345169	0.739399	Brain_Nucleus_accumbens_basal_ganglia
Meta	ENSG00000007062.11	PROM1	-0.943867	-0.015235	0.345238	0.739399	Brain_Nucleus_accumbens_basal_ganglia
Meta	ENSG00000103415.11	HMOX2	-0.943763	-0.0319411	0.345291	0.739399	Brain_Nucleus_accumbens_basal_ganglia
Meta	ENSG00000196584.2	XRCC2	0.943683	0.00992967	0.345332	0.739399	Brain_Nucleus_accumbens_basal_ganglia
Meta	ENSG00000050393.11	MCUR1	0.943604	0.00790805	0.345372	0.739399	Brain_Nucleus_accumbens_basal_ganglia
Meta	ENSG00000104738.16	MCM4	-0.94359	-0.0206992	0.345379	0.739399	Brain_Nucleus_accumbens_basal_ganglia
Meta	ENSG00000196072.11	BLOC1S2	-0.942986	-0.0098088	0.345688	0.739522	Brain_Nucleus_accumbens_basal_ganglia
Meta	ENSG00000146007.10	ZMAT2	-0.942879	-0.0310797	0.345743	0.739522	Brain_Nucleus_accumbens_basal_ganglia
Meta	ENSG00000140104.13	C14orf79	0.942032	0.0106089	0.346176	0.739549	Brain_Nucleus_accumbens_basal_ganglia
Meta	ENSG00000184635.14	ZNF93	0.941893	0.00797366	0.346247	0.739549	Brain_Nucleus_accumbens_basal_ganglia
Meta	ENSG00000118640.10	VAMP8	-0.941844	-0.0223024	0.346273	0.739549	Brain_Nucleus_accumbens_basal_ganglia
Meta	ENSG00000243566.6	UPK3B	0.941554	0.00591166	0.346421	0.739549	Brain_Nucleus_accumbens_basal_ganglia
Meta	ENSG00000164654.15	MIOS	-0.941121	-0.0123792	0.346643	0.739549	Brain_Nucleus_accumbens_basal_ganglia
Meta	ENSG00000168952.15	STXBP6	-0.940641	-0.0146726	0.346889	0.739549	Brain_Nucleus_accumbens_basal_ganglia
Meta	ENSG00000232229.5	LINC00865	-0.939678	-0.00358918	0.347383	0.739549	Brain_Nucleus_accumbens_basal_ganglia
Meta	ENSG00000149600.11	COMMD7	0.939307	0.00898005	0.347573	0.739549	Brain_Nucleus_accumbens_basal_ganglia
Meta	ENSG00000167720.12	SRR	0.939154	0.00894636	0.347652	0.739549	Brain_Nucleus_accumbens_basal_ganglia
Meta	ENSG00000228857.2	AC104653.1	-0.938804	-0.00590412	0.347831	0.739549	Brain_Nucleus_accumbens_basal_ganglia
Meta	ENSG00000180902.17	D2HGDH	0.938791	0.00616529	0.347838	0.739549	Brain_Nucleus_accumbens_basal_ganglia
Meta	ENSG00000131044.16	TTLL9	-0.938783	-0.010249	0.347842	0.739549	Brain_Nucleus_accumbens_basal_ganglia
Meta	ENSG00000160882.11	CYP11B1	-0.937907	-0.0101441	0.348292	0.739549	Brain_Nucleus_accumbens_basal_ganglia
Meta	ENSG00000124783.12	SSR1	0.937901	0.0115425	0.348295	0.739549	Brain_Nucleus_accumbens_basal_ganglia
Meta	ENSG00000198554.11	WDHD1	-0.937826	-0.00999642	0.348334	0.739549	Brain_Nucleus_accumbens_basal_ganglia
Meta	ENSG00000165934.12	CPSF2	-0.937668	-0.0148144	0.348415	0.739549	Brain_Nucleus_accumbens_basal_ganglia
Meta	ENSG00000174483.19	BBS1	-0.937652	-0.0101462	0.348423	0.739549	Brain_Nucleus_accumbens_basal_ganglia
Meta	ENSG00000243819.4	RN7SL832P	0.937272	0.00768796	0.348618	0.739549	Brain_Nucleus_accumbens_basal_ganglia
Meta	ENSG00000254772.9	EEF1G	0.93673	0.0401619	0.348897	0.739549	Brain_Nucleus_accumbens_basal_ganglia
Meta	ENSG00000130382.8	MLLT1	-0.936671	-0.0107948	0.348928	0.739549	Brain_Nucleus_accumbens_basal_ganglia
Meta	ENSG00000051523.10	CYBA	0.936593	0.0117885	0.348968	0.739549	Brain_Nucleus_accumbens_basal_ganglia
Meta	ENSG00000135314.12	KHDC1	-0.936232	-0.0100138	0.349154	0.739618	Brain_Nucleus_accumbens_basal_ganglia
Meta	ENSG00000163040.14	CCDC74A	-0.934644	-0.00952501	0.349972	0.741026	Brain_Nucleus_accumbens_basal_ganglia
Meta	ENSG00000148484.17	RSU1	0.934017	0.0121127	0.350295	0.741315	Brain_Nucleus_accumbens_basal_ganglia
Meta	ENSG00000138400.12	MDH1B	0.933785	0.00597903	0.350415	0.741315	Brain_Nucleus_accumbens_basal_ganglia
Meta	ENSG00000154845.15	PPP4R1	-0.93312	-0.0267272	0.350758	0.741717	Brain_Nucleus_accumbens_basal_ganglia
Meta	ENSG00000271643.1	RP11-10C24.3	0.931698	0.00686012	0.351492	0.742448	Brain_Nucleus_accumbens_basal_ganglia
Meta	ENSG00000143674.10	MAP3K21	-0.931633	-0.014989	0.351526	0.742448	Brain_Nucleus_accumbens_basal_ganglia
Meta	ENSG00000100350.14	FOXRED2	-0.931559	-0.00748544	0.351565	0.742448	Brain_Nucleus_accumbens_basal_ganglia
Meta	ENSG00000267522.1	LINC01864	-0.930423	-0.00289382	0.352152	0.743363	Brain_Nucleus_accumbens_basal_ganglia
Meta	ENSG00000135597.18	REPS1	0.929435	0.00803617	0.352664	0.743786	Brain_Nucleus_accumbens_basal_ganglia
Meta	ENSG00000070371.15	CLTCL1	-0.929194	-0.00928257	0.352789	0.743786	Brain_Nucleus_accumbens_basal_ganglia
Meta	ENSG00000256427.1	RP11-118B22.4	-0.929145	-0.00528266	0.352814	0.743786	Brain_Nucleus_accumbens_basal_ganglia
Meta	ENSG00000094975.13	SUCO	-0.928715	-0.0191957	0.353037	0.743932	Brain_Nucleus_accumbens_basal_ganglia
Meta	ENSG00000196932.11	TMEM26	-0.928388	-0.00580169	0.353206	0.743964	Brain_Nucleus_accumbens_basal_ganglia
Meta	ENSG00000103196.11	CRISPLD2	-0.927613	-0.0124092	0.353608	0.744295	Brain_Nucleus_accumbens_basal_ganglia
Meta	ENSG00000125089.16	SH3TC1	0.92739	0.0143443	0.353724	0.744295	Brain_Nucleus_accumbens_basal_ganglia
Meta	ENSG00000213937.3	CLDN9	-0.927196	-0.0050998	0.353825	0.744295	Brain_Nucleus_accumbens_basal_ganglia
Meta	ENSG00000111203.11	ITFG2	0.925345	0.0333999	0.354786	0.745073	Brain_Nucleus_accumbens_basal_ganglia
Meta	ENSG00000152642.10	GPD1L	-0.925295	-0.0144577	0.354813	0.745073	Brain_Nucleus_accumbens_basal_ganglia
Meta	ENSG00000108349.16	CASC3	0.925245	0.0143773	0.354839	0.745073	Brain_Nucleus_accumbens_basal_ganglia
Meta	ENSG00000049860.13	HEXB	-0.925028	-0.00519416	0.354951	0.745073	Brain_Nucleus_accumbens_basal_ganglia
Meta	ENSG00000155508.13	CNOT8	-0.924967	-0.0241594	0.354983	0.745073	Brain_Nucleus_accumbens_basal_ganglia
Meta	ENSG00000272079.2	LA16c-380H5.5	-0.924494	-0.00391079	0.355229	0.745073	Brain_Nucleus_accumbens_basal_ganglia
Meta	ENSG00000163879.10	DNALI1	0.924193	0.00904476	0.355386	0.745073	Brain_Nucleus_accumbens_basal_ganglia
Meta	ENSG00000219626.8	FAM228B	0.923957	0.00892134	0.355509	0.745073	Brain_Nucleus_accumbens_basal_ganglia
Meta	ENSG00000196504.15	PRPF40A	-0.923816	-0.0259564	0.355582	0.745073	Brain_Nucleus_accumbens_basal_ganglia
Meta	ENSG00000268568.1	AC007228.9	-0.921943	-0.0083414	0.356558	0.746795	Brain_Nucleus_accumbens_basal_ganglia
Meta	ENSG00000279873.2	LINC01126	0.921563	0.0110578	0.356757	0.746887	Brain_Nucleus_accumbens_basal_ganglia
Meta	ENSG00000107719.8	PALD1	-0.920953	-0.0126467	0.357075	0.747229	Brain_Nucleus_accumbens_basal_ganglia
Meta	ENSG00000086289.11	EPDR1	0.920478	0.00609056	0.357323	0.747426	Brain_Nucleus_accumbens_basal_ganglia
Meta	ENSG00000196378.11	ZNF34	0.91978	0.0117584	0.357688	0.74755	Brain_Nucleus_accumbens_basal_ganglia
Meta	ENSG00000111186.12	WNT5B	0.919772	0.0162466	0.357692	0.74755	Brain_Nucleus_accumbens_basal_ganglia
Meta	ENSG00000157379.13	DHRS1	-0.919228	-0.00366062	0.357976	0.747593	Brain_Nucleus_accumbens_basal_ganglia
Meta	ENSG00000258839.3	MC1R	0.919141	0.00823366	0.358022	0.747593	Brain_Nucleus_accumbens_basal_ganglia
Meta	ENSG00000099899.14	TRMT2A	-0.918399	-0.027155	0.35841	0.747763	Brain_Nucleus_accumbens_basal_ganglia
Meta	ENSG00000132436.11	FIGNL1	-0.918394	-0.0097732	0.358413	0.747763	Brain_Nucleus_accumbens_basal_ganglia
Meta	ENSG00000183688.4	RFLNB	0.917695	0.0128975	0.358779	0.748091	Brain_Nucleus_accumbens_basal_ganglia
Meta	ENSG00000162881.6	OXER1	0.916648	0.0122734	0.359327	0.748091	Brain_Nucleus_accumbens_basal_ganglia
Meta	ENSG00000164930.11	FZD6	-0.916207	-0.0106339	0.359558	0.748091	Brain_Nucleus_accumbens_basal_ganglia
Meta	ENSG00000163002.12	NUP35	-0.916167	-0.00832617	0.359579	0.748091	Brain_Nucleus_accumbens_basal_ganglia
Meta	ENSG00000066185.12	ZMYND12	-0.916009	-0.0162271	0.359662	0.748091	Brain_Nucleus_accumbens_basal_ganglia
Meta	ENSG00000176928.5	GCNT4	-0.915984	-0.0151267	0.359675	0.748091	Brain_Nucleus_accumbens_basal_ganglia
Meta	ENSG00000007341.18	ST7L	-0.915581	-0.00628872	0.359887	0.748091	Brain_Nucleus_accumbens_basal_ganglia
Meta	ENSG00000130414.11	NDUFA10	0.915448	0.0195154	0.359956	0.748091	Brain_Nucleus_accumbens_basal_ganglia
Meta	ENSG00000275897.1	RP11-94C24.13	-0.91541	-0.0101504	0.359977	0.748091	Brain_Nucleus_accumbens_basal_ganglia
Meta	ENSG00000069943.9	PIGB	-0.915141	-0.00725071	0.360117	0.748091	Brain_Nucleus_accumbens_basal_ganglia
Meta	ENSG00000175664.9	TEX26	0.91413	0.00703801	0.360649	0.748868	Brain_Nucleus_accumbens_basal_ganglia
Meta	ENSG00000186230.6	ZNF749	-0.913839	-0.00277247	0.360801	0.748868	Brain_Nucleus_accumbens_basal_ganglia
Meta	ENSG00000267014.5	LINC01532	-0.911531	-0.00860491	0.362016	0.750952	Brain_Nucleus_accumbens_basal_ganglia
Meta	ENSG00000137074.18	APTX	0.911264	0.033525	0.362156	0.750952	Brain_Nucleus_accumbens_basal_ganglia
Meta	ENSG00000015475.18	BID	0.911046	0.0152937	0.362271	0.750952	Brain_Nucleus_accumbens_basal_ganglia
Meta	ENSG00000227124.8	ZNF717	0.910225	0.00971854	0.362704	0.751526	Brain_Nucleus_accumbens_basal_ganglia
Meta	ENSG00000078124.11	ACER3	0.908496	0.0205131	0.363616	0.753058	Brain_Nucleus_accumbens_basal_ganglia
Meta	ENSG00000119421.6	NDUFA8	0.908234	0.0208107	0.363755	0.753058	Brain_Nucleus_accumbens_basal_ganglia
Meta	ENSG00000169857.7	AVEN	0.907818	0.0103462	0.363974	0.753102	Brain_Nucleus_accumbens_basal_ganglia
Meta	ENSG00000239713.8	APOBEC3G	0.907604	0.00830964	0.364088	0.753102	Brain_Nucleus_accumbens_basal_ganglia
Meta	ENSG00000185963.13	BICD2	0.906853	0.0109262	0.364485	0.753601	Brain_Nucleus_accumbens_basal_ganglia
Meta	ENSG00000140374.15	ETFA	-0.906428	-0.0235289	0.364709	0.753743	Brain_Nucleus_accumbens_basal_ganglia
Meta	ENSG00000180979.9	LRRC57	-0.905635	-0.0155328	0.365129	0.754288	Brain_Nucleus_accumbens_basal_ganglia
Meta	ENSG00000133460.19	SLC2A11	0.905202	0.00651372	0.365359	0.75444	Brain_Nucleus_accumbens_basal_ganglia
Meta	ENSG00000147894.14	C9orf72	-0.904497	-0.00441585	0.365732	0.754812	Brain_Nucleus_accumbens_basal_ganglia
Meta	ENSG00000272316.1	XXbac-BPGBPG55C20.2	0.904142	0.00599633	0.36592	0.754812	Brain_Nucleus_accumbens_basal_ganglia
Meta	ENSG00000245685.6	AF146191.4	0.903977	0.00426951	0.366007	0.754812	Brain_Nucleus_accumbens_basal_ganglia
Meta	ENSG00000162714.12	ZNF496	0.903364	0.00889527	0.366333	0.755161	Brain_Nucleus_accumbens_basal_ganglia
Meta	ENSG00000251350.1	LVCAT1	-0.902921	-0.00450144	0.366568	0.755243	Brain_Nucleus_accumbens_basal_ganglia
Meta	ENSG00000154358.20	OBSCN	-0.902701	-0.0160528	0.366685	0.755243	Brain_Nucleus_accumbens_basal_ganglia
Meta	ENSG00000215483.9	LINC00598	0.901704	0.00791473	0.367214	0.756011	Brain_Nucleus_accumbens_basal_ganglia
Meta	ENSG00000255363.2	RP11-672A2.5	0.901178	0.0159887	0.367494	0.756264	Brain_Nucleus_accumbens_basal_ganglia
Meta	ENSG00000171469.10	ZNF561	-0.900532	-0.00735379	0.367837	0.756606	Brain_Nucleus_accumbens_basal_ganglia
Meta	ENSG00000261064.1	RP11-1000B6.3	-0.900229	-0.0151968	0.367999	0.756606	Brain_Nucleus_accumbens_basal_ganglia
Meta	ENSG00000126457.21	PRMT1	0.899983	0.0318661	0.368129	0.756606	Brain_Nucleus_accumbens_basal_ganglia
Meta	ENSG00000134330.18	IAH1	-0.899346	-0.0185095	0.368468	0.756981	Brain_Nucleus_accumbens_basal_ganglia
Meta	ENSG00000114735.9	HEMK1	-0.89817	-0.0186228	0.369095	0.757946	Brain_Nucleus_accumbens_basal_ganglia
Meta	ENSG00000261447.1	RP11-109D9.4	-0.897482	-0.0111876	0.369462	0.758344	Brain_Nucleus_accumbens_basal_ganglia
Meta	ENSG00000231680.1	AP003774.6	-0.897218	-0.00634678	0.369603	0.758344	Brain_Nucleus_accumbens_basal_ganglia
Meta	ENSG00000245330.4	KB-1471A8.1	0.896608	0.00634595	0.369928	0.75869	Brain_Nucleus_accumbens_basal_ganglia
Meta	ENSG00000230453.9	ANKRD18B	0.895603	0.00555944	0.370465	0.759469	Brain_Nucleus_accumbens_basal_ganglia
Meta	ENSG00000218510.6	LINC00339	-0.894474	-0.00308477	0.371068	0.760383	Brain_Nucleus_accumbens_basal_ganglia
Meta	ENSG00000101019.21	UQCC1	-0.893535	-0.0520048	0.371571	0.760682	Brain_Nucleus_accumbens_basal_ganglia
Meta	ENSG00000278090.1	RP11-6O2.2	0.893356	0.00465106	0.371667	0.760682	Brain_Nucleus_accumbens_basal_ganglia
Meta	ENSG00000198682.12	PAPSS2	0.89315	0.032336	0.371777	0.760682	Brain_Nucleus_accumbens_basal_ganglia
Meta	ENSG00000140691.16	ARMC5	0.893025	0.0217768	0.371844	0.760682	Brain_Nucleus_accumbens_basal_ganglia
Meta	ENSG00000162066.14	AMDHD2	-0.89256	-0.0177846	0.372093	0.76087	Brain_Nucleus_accumbens_basal_ganglia
Meta	ENSG00000152457.17	DCLRE1C	-0.890795	-0.0214389	0.373039	0.762025	Brain_Nucleus_accumbens_basal_ganglia
Meta	ENSG00000173226.16	IQCB1	0.890718	0.00373681	0.37308	0.762025	Brain_Nucleus_accumbens_basal_ganglia
Meta	ENSG00000229771.2	RP4-644L1.2	0.890625	0.00412137	0.37313	0.762025	Brain_Nucleus_accumbens_basal_ganglia
Meta	ENSG00000187624.8	C17orf97	0.889226	0.00601028	0.373882	0.76274	Brain_Nucleus_accumbens_basal_ganglia
Meta	ENSG00000162493.16	PDPN	0.889053	0.0331936	0.373975	0.76274	Brain_Nucleus_accumbens_basal_ganglia
Meta	ENSG00000026025.15	VIM	0.888656	0.0113085	0.374188	0.76274	Brain_Nucleus_accumbens_basal_ganglia
Meta	ENSG00000244625.5	MIATNB	-0.888597	-0.00919586	0.37422	0.76274	Brain_Nucleus_accumbens_basal_ganglia
Meta	ENSG00000102974.14	CTCF	-0.888256	-0.0146081	0.374403	0.76274	Brain_Nucleus_accumbens_basal_ganglia
Meta	ENSG00000145287.10	PLAC8	0.888211	0.0101586	0.374427	0.76274	Brain_Nucleus_accumbens_basal_ganglia
Meta	ENSG00000231439.4	WASIR2	-0.887125	-0.00330297	0.375011	0.763399	Brain_Nucleus_accumbens_basal_ganglia
Meta	ENSG00000089060.11	SLC8B1	0.887022	0.0179891	0.375067	0.763399	Brain_Nucleus_accumbens_basal_ganglia
Meta	ENSG00000196367.12	TRRAP	-0.88582	-0.016757	0.375714	0.764296	Brain_Nucleus_accumbens_basal_ganglia
Meta	ENSG00000117016.9	RIMS3	-0.885566	-0.0194899	0.375851	0.764296	Brain_Nucleus_accumbens_basal_ganglia
Meta	ENSG00000169682.17	SPNS1	0.885144	0.0382898	0.376079	0.764296	Brain_Nucleus_accumbens_basal_ganglia
Meta	ENSG00000134817.10	APLNR	-0.885031	-0.0167035	0.37614	0.764296	Brain_Nucleus_accumbens_basal_ganglia
Meta	ENSG00000187045.16	TMPRSS6	-0.883902	-0.00658859	0.376749	0.76504	Brain_Nucleus_accumbens_basal_ganglia
Meta	ENSG00000124160.11	NCOA5	-0.88362	-0.0437539	0.376901	0.76504	Brain_Nucleus_accumbens_basal_ganglia
Meta	ENSG00000170703.15	TTLL6	-0.883473	-0.00523903	0.376981	0.76504	Brain_Nucleus_accumbens_basal_ganglia
Meta	ENSG00000188818.12	ZDHHC11	0.882602	0.0166843	0.377451	0.765564	Brain_Nucleus_accumbens_basal_ganglia
Meta	ENSG00000223496.2	EXOSC6	0.882317	0.00495644	0.377605	0.765564	Brain_Nucleus_accumbens_basal_ganglia
Meta	ENSG00000198156.10	NPIPB6	-0.882104	-0.0114888	0.377721	0.765564	Brain_Nucleus_accumbens_basal_ganglia
Meta	ENSG00000136144.11	RCBTB1	-0.881823	-0.00829291	0.377873	0.765564	Brain_Nucleus_accumbens_basal_ganglia
Meta	ENSG00000272849.1	RP11-347I19.8	-0.87785	-0.0147641	0.380025	0.769363	Brain_Nucleus_accumbens_basal_ganglia
Meta	ENSG00000187391.19	MAGI2	-0.877775	-0.00911339	0.380066	0.769363	Brain_Nucleus_accumbens_basal_ganglia
Meta	ENSG00000046604.12	DSG2	-0.876691	-0.00511788	0.380654	0.770232	Brain_Nucleus_accumbens_basal_ganglia
Meta	ENSG00000142530.10	FAM71E1	0.87604	0.0155383	0.381008	0.770625	Brain_Nucleus_accumbens_basal_ganglia
Meta	ENSG00000188171.15	ZNF626	0.875688	0.00998208	0.381199	0.770689	Brain_Nucleus_accumbens_basal_ganglia
Meta	ENSG00000178338.10	ZNF354B	-0.874389	-0.0147129	0.381907	0.771365	Brain_Nucleus_accumbens_basal_ganglia
Meta	ENSG00000186891.13	TNFRSF18	0.874223	0.00794206	0.381997	0.771365	Brain_Nucleus_accumbens_basal_ganglia
Meta	ENSG00000021488.12	SLC7A9	0.873916	0.00381583	0.382164	0.771365	Brain_Nucleus_accumbens_basal_ganglia
Meta	ENSG00000121570.12	DPPA4	0.873821	0.00786577	0.382216	0.771365	Brain_Nucleus_accumbens_basal_ganglia
Meta	ENSG00000107338.9	SHB	0.873608	0.019248	0.382332	0.771365	Brain_Nucleus_accumbens_basal_ganglia
Meta	ENSG00000261455.1	LINC01003	0.872613	0.0106011	0.382874	0.771428	Brain_Nucleus_accumbens_basal_ganglia
Meta	ENSG00000159111.12	MRPL10	-0.872464	-0.0122759	0.382955	0.771428	Brain_Nucleus_accumbens_basal_ganglia
Meta	ENSG00000223734.2	RP11-644K8.1	-0.87244	-0.0114114	0.382968	0.771428	Brain_Nucleus_accumbens_basal_ganglia
Meta	ENSG00000165731.18	RET	-0.87238	-0.00821233	0.383001	0.771428	Brain_Nucleus_accumbens_basal_ganglia
Meta	ENSG00000214293.8	APTR	-0.871595	-0.00439638	0.38343	0.77197	Brain_Nucleus_accumbens_basal_ganglia
Meta	ENSG00000137103.16	TMEM8B	-0.869864	-0.00488706	0.384375	0.773297	Brain_Nucleus_accumbens_basal_ganglia
Meta	ENSG00000163864.15	NMNAT3	0.869241	0.0132516	0.384715	0.773297	Brain_Nucleus_accumbens_basal_ganglia
Meta	ENSG00000163933.9	RFT1	-0.869122	-0.00306192	0.38478	0.773297	Brain_Nucleus_accumbens_basal_ganglia
Meta	ENSG00000109775.10	UFSP2	0.869025	0.00457043	0.384833	0.773297	Brain_Nucleus_accumbens_basal_ganglia
Meta	ENSG00000161618.9	ALDH16A1	0.868409	0.00543459	0.385171	0.773297	Brain_Nucleus_accumbens_basal_ganglia
Meta	ENSG00000154856.12	APCDD1	-0.867904	-0.018805	0.385447	0.773297	Brain_Nucleus_accumbens_basal_ganglia
Meta	ENSG00000117533.14	VAMP4	0.867868	0.0177172	0.385466	0.773297	Brain_Nucleus_accumbens_basal_ganglia
Meta	ENSG00000196586.13	MYO6	0.867503	0.0130028	0.385666	0.773297	Brain_Nucleus_accumbens_basal_ganglia
Meta	ENSG00000138018.17	SELENOI	-0.867029	-0.0206934	0.385926	0.773297	Brain_Nucleus_accumbens_basal_ganglia
Meta	ENSG00000050748.17	MAPK9	-0.866948	-0.0159391	0.38597	0.773297	Brain_Nucleus_accumbens_basal_ganglia
Meta	ENSG00000242268.2	LINC02082	-0.86685	-0.0123229	0.386024	0.773297	Brain_Nucleus_accumbens_basal_ganglia
Meta	ENSG00000108823.15	SGCA	-0.866077	-0.00514359	0.386448	0.773297	Brain_Nucleus_accumbens_basal_ganglia
Meta	ENSG00000260634.1	RP11-521O16.1	-0.865948	-0.0144566	0.386519	0.773297	Brain_Nucleus_accumbens_basal_ganglia
Meta	ENSG00000198626.15	RYR2	-0.865752	-0.0179306	0.386626	0.773297	Brain_Nucleus_accumbens_basal_ganglia
Meta	ENSG00000183067.5	IGSF5	-0.865752	-0.00582459	0.386626	0.773297	Brain_Nucleus_accumbens_basal_ganglia
Meta	ENSG00000171853.15	TRAPPC12	-0.865711	-0.00934723	0.386649	0.773297	Brain_Nucleus_accumbens_basal_ganglia
Meta	ENSG00000181798.2	LINC00471	-0.864809	-0.0034848	0.387144	0.773783	Brain_Nucleus_accumbens_basal_ganglia
Meta	ENSG00000104852.14	SNRNP70	-0.864685	-0.0193709	0.387212	0.773783	Brain_Nucleus_accumbens_basal_ganglia
Meta	ENSG00000162722.8	TRIM58	-0.863427	-0.0227188	0.387903	0.774131	Brain_Nucleus_accumbens_basal_ganglia
Meta	ENSG00000227542.1	AC092614.2	0.863361	0.0105248	0.387939	0.774131	Brain_Nucleus_accumbens_basal_ganglia
Meta	ENSG00000128563.13	PRKRIP1	0.863306	0.0109585	0.387969	0.774131	Brain_Nucleus_accumbens_basal_ganglia
Meta	ENSG00000260388.2	LINC00562	-0.862926	-0.00484463	0.388178	0.774131	Brain_Nucleus_accumbens_basal_ganglia
Meta	ENSG00000187527.10	ATP13A5	0.862911	0.0111761	0.388187	0.774131	Brain_Nucleus_accumbens_basal_ganglia
Meta	ENSG00000122490.18	PQLC1	0.862366	0.0158319	0.388486	0.77441	Brain_Nucleus_accumbens_basal_ganglia
Meta	ENSG00000270000.1	RP3-449M8.9	-0.86187	-0.0070188	0.388759	0.774633	Brain_Nucleus_accumbens_basal_ganglia
Meta	ENSG00000132429.9	POPDC3	-0.859629	-0.00657315	0.389994	0.775719	Brain_Nucleus_accumbens_basal_ganglia
Meta	ENSG00000113318.9	MSH3	-0.859568	-0.0108333	0.390027	0.775719	Brain_Nucleus_accumbens_basal_ganglia
Meta	ENSG00000128891.15	C15orf57	0.859479	0.00575755	0.390076	0.775719	Brain_Nucleus_accumbens_basal_ganglia
Meta	ENSG00000104899.7	AMH	-0.858884	-0.00543181	0.390405	0.775719	Brain_Nucleus_accumbens_basal_ganglia
Meta	ENSG00000180481.10	GLIPR1L2	-0.858697	-0.00292525	0.390508	0.775719	Brain_Nucleus_accumbens_basal_ganglia
Meta	ENSG00000204859.12	ZBTB48	-0.85844	-0.0285348	0.390649	0.775719	Brain_Nucleus_accumbens_basal_ganglia
Meta	ENSG00000091490.10	SEL1L3	-0.858432	-0.0081615	0.390654	0.775719	Brain_Nucleus_accumbens_basal_ganglia
Meta	ENSG00000132199.18	ENOSF1	0.857966	0.00673867	0.390911	0.775719	Brain_Nucleus_accumbens_basal_ganglia
Meta	ENSG00000213023.10	SYT3	0.857642	0.0240875	0.39109	0.775719	Brain_Nucleus_accumbens_basal_ganglia
Meta	ENSG00000151849.14	CENPJ	-0.857538	-0.0111005	0.391148	0.775719	Brain_Nucleus_accumbens_basal_ganglia
Meta	ENSG00000262681.2	RP11-311F12.1	0.857504	0.00901812	0.391166	0.775719	Brain_Nucleus_accumbens_basal_ganglia
Meta	ENSG00000182923.16	CEP63	-0.85739	-0.0130352	0.391229	0.775719	Brain_Nucleus_accumbens_basal_ganglia
Meta	ENSG00000274712.1	RP11-147L13.15	-0.856674	-0.00458758	0.391625	0.776186	Brain_Nucleus_accumbens_basal_ganglia
Meta	ENSG00000124164.15	VAPB	0.856003	0.00831795	0.391996	0.776602	Brain_Nucleus_accumbens_basal_ganglia
Meta	ENSG00000144115.16	THNSL2	-0.854995	-0.00206244	0.392554	0.777389	Brain_Nucleus_accumbens_basal_ganglia
Meta	ENSG00000101460.12	MAP1LC3A	-0.854245	-0.0182395	0.392969	0.777505	Brain_Nucleus_accumbens_basal_ganglia
Meta	ENSG00000133059.16	DSTYK	-0.853954	-0.011689	0.39313	0.777505	Brain_Nucleus_accumbens_basal_ganglia
Meta	ENSG00000127022.14	CANX	-0.853951	-0.0133545	0.393132	0.777505	Brain_Nucleus_accumbens_basal_ganglia
Meta	ENSG00000261996.1	CTC-281F24.1	-0.853162	-0.0138805	0.393569	0.777505	Brain_Nucleus_accumbens_basal_ganglia
Meta	ENSG00000143882.10	ATP6V1C2	0.852792	0.00832558	0.393775	0.777505	Brain_Nucleus_accumbens_basal_ganglia
Meta	ENSG00000119321.8	FKBP15	0.852639	0.0113618	0.393859	0.777505	Brain_Nucleus_accumbens_basal_ganglia
Meta	ENSG00000219435.5	TEX40	-0.852633	-0.0068004	0.393863	0.777505	Brain_Nucleus_accumbens_basal_ganglia
Meta	ENSG00000162063.12	CCNF	-0.852543	-0.0241837	0.393913	0.777505	Brain_Nucleus_accumbens_basal_ganglia
Meta	ENSG00000180992.6	MRPL14	-0.85222	-0.0173364	0.394092	0.777505	Brain_Nucleus_accumbens_basal_ganglia
Meta	ENSG00000167202.11	TBC1D2B	0.851311	0.0110024	0.394597	0.777505	Brain_Nucleus_accumbens_basal_ganglia
Meta	ENSG00000070950.9	RAD18	-0.851072	-0.0119556	0.394729	0.777505	Brain_Nucleus_accumbens_basal_ganglia
Meta	ENSG00000144320.13	LNPK	0.851029	0.00858938	0.394753	0.777505	Brain_Nucleus_accumbens_basal_ganglia
Meta	ENSG00000086848.14	ALG9	-0.849999	-0.013103	0.395325	0.777505	Brain_Nucleus_accumbens_basal_ganglia
Meta	ENSG00000188312.13	CENPP	0.849837	0.00445311	0.395416	0.777505	Brain_Nucleus_accumbens_basal_ganglia
Meta	ENSG00000136010.13	ALDH1L2	0.84982	0.0116342	0.395425	0.777505	Brain_Nucleus_accumbens_basal_ganglia
Meta	ENSG00000106153.12	CHCHD2	-0.849808	-0.00777578	0.395432	0.777505	Brain_Nucleus_accumbens_basal_ganglia
Meta	ENSG00000122483.17	CCDC18	-0.849778	-0.0178287	0.395449	0.777505	Brain_Nucleus_accumbens_basal_ganglia
Meta	ENSG00000010610.9	CD4	-0.849598	-0.0164993	0.395548	0.777505	Brain_Nucleus_accumbens_basal_ganglia
Meta	ENSG00000137124.7	ALDH1B1	-0.849382	-0.00955146	0.395668	0.777505	Brain_Nucleus_accumbens_basal_ganglia
Meta	ENSG00000114859.15	CLCN2	-0.848886	-0.0257065	0.395945	0.777508	Brain_Nucleus_accumbens_basal_ganglia
Meta	ENSG00000092094.10	OSGEP	0.848801	0.00508399	0.395992	0.777508	Brain_Nucleus_accumbens_basal_ganglia
Meta	ENSG00000131969.14	ABHD12B	0.84824	0.0186315	0.396304	0.777805	Brain_Nucleus_accumbens_basal_ganglia
Meta	ENSG00000259915.2	RP11-410E4.1	0.84686	0.0050938	0.397073	0.778998	Brain_Nucleus_accumbens_basal_ganglia
Meta	ENSG00000089486.16	CDIP1	0.84637	0.0251206	0.397346	0.779003	Brain_Nucleus_accumbens_basal_ganglia
Meta	ENSG00000108852.14	MPP2	-0.846278	-0.0100674	0.397398	0.779003	Brain_Nucleus_accumbens_basal_ganglia
Meta	ENSG00000114933.15	INO80D	-0.845619	-0.0249383	0.397765	0.77902	Brain_Nucleus_accumbens_basal_ganglia
Meta	ENSG00000250565.6	ATP6V1E2	-0.845552	-0.00510145	0.397803	0.77902	Brain_Nucleus_accumbens_basal_ganglia
Meta	ENSG00000132196.13	HSD17B7	-0.845377	-0.00963525	0.3979	0.77902	Brain_Nucleus_accumbens_basal_ganglia
Meta	ENSG00000226067.6	LINC00623	0.845107	0.0151612	0.398051	0.77902	Brain_Nucleus_accumbens_basal_ganglia
Meta	ENSG00000237232.7	ZNF295-AS1	0.843785	0.00396036	0.398789	0.780091	Brain_Nucleus_accumbens_basal_ganglia
Meta	ENSG00000134539.16	KLRD1	0.84355	0.0116338	0.398921	0.780091	Brain_Nucleus_accumbens_basal_ganglia
Meta	ENSG00000132109.9	TRIM21	-0.842965	-0.0411102	0.399248	0.780415	Brain_Nucleus_accumbens_basal_ganglia
Meta	ENSG00000117834.12	SLC5A9	-0.842305	-0.00708539	0.399617	0.780821	Brain_Nucleus_accumbens_basal_ganglia
Meta	ENSG00000260896.5	LINC02170	-0.841362	-0.00888219	0.400145	0.780908	Brain_Nucleus_accumbens_basal_ganglia
Meta	ENSG00000178201.4	VN1R1	-0.841308	-0.0167013	0.400175	0.780908	Brain_Nucleus_accumbens_basal_ganglia
Meta	ENSG00000108187.15	PBLD	0.84126	0.00850469	0.400202	0.780908	Brain_Nucleus_accumbens_basal_ganglia
Meta	ENSG00000160111.12	CPAMD8	-0.840832	-0.00807163	0.400442	0.780908	Brain_Nucleus_accumbens_basal_ganglia
Meta	ENSG00000183760.10	ACP7	0.840558	0.00690532	0.400596	0.780908	Brain_Nucleus_accumbens_basal_ganglia
Meta	ENSG00000005156.11	LIG3	-0.840494	-0.00683276	0.400631	0.780908	Brain_Nucleus_accumbens_basal_ganglia
Meta	ENSG00000154229.11	PRKCA	-0.838285	-0.0163936	0.401871	0.783008	Brain_Nucleus_accumbens_basal_ganglia
Meta	ENSG00000112992.16	NNT	0.837486	0.011883	0.402319	0.78348	Brain_Nucleus_accumbens_basal_ganglia
Meta	ENSG00000156345.17	CDK20	-0.837068	-0.0344877	0.402555	0.78348	Brain_Nucleus_accumbens_basal_ganglia
Meta	ENSG00000205181.5	LINC00654	0.836989	0.00962803	0.402599	0.78348	Brain_Nucleus_accumbens_basal_ganglia
Meta	ENSG00000106263.17	EIF3B	0.836575	0.024069	0.402831	0.783617	Brain_Nucleus_accumbens_basal_ganglia
Meta	ENSG00000111554.14	MDM1	0.835565	0.0170943	0.4034	0.784406	Brain_Nucleus_accumbens_basal_ganglia
Meta	ENSG00000166321.13	NUDT13	0.834885	0.00588151	0.403782	0.784835	Brain_Nucleus_accumbens_basal_ganglia
Meta	ENSG00000196208.13	GREB1	-0.834047	-0.00306651	0.404255	0.785437	Brain_Nucleus_accumbens_basal_ganglia
Meta	ENSG00000007541.16	PIGQ	0.833487	0.0191999	0.40457	0.785734	Brain_Nucleus_accumbens_basal_ganglia
Meta	ENSG00000112701.17	SENP6	0.833096	0.0221721	0.404791	0.785753	Brain_Nucleus_accumbens_basal_ganglia
Meta	ENSG00000079337.15	RAPGEF3	-0.832893	-0.00953658	0.404905	0.785753	Brain_Nucleus_accumbens_basal_ganglia
Meta	ENSG00000131379.9	C3orf20	-0.830875	-0.00498441	0.406044	0.786867	Brain_Nucleus_accumbens_basal_ganglia
Meta	ENSG00000264880.1	RP11-805F19.1	-0.830723	-0.00789119	0.40613	0.786867	Brain_Nucleus_accumbens_basal_ganglia
Meta	ENSG00000176472.10	ZNF575	0.830714	0.00851375	0.406135	0.786867	Brain_Nucleus_accumbens_basal_ganglia
Meta	ENSG00000270947.1	AC025811.3	-0.830567	-0.00590196	0.406218	0.786867	Brain_Nucleus_accumbens_basal_ganglia
Meta	ENSG00000165076.13	PRSS37	-0.830097	-0.00527008	0.406484	0.786867	Brain_Nucleus_accumbens_basal_ganglia
Meta	ENSG00000148604.13	RGR	-0.82986	-0.00466572	0.406618	0.786867	Brain_Nucleus_accumbens_basal_ganglia
Meta	ENSG00000130803.14	ZNF317	0.829391	0.00638992	0.406883	0.786867	Brain_Nucleus_accumbens_basal_ganglia
Meta	ENSG00000222041.10	CYTOR	-0.829376	-0.096947	0.406892	0.786867	Brain_Nucleus_accumbens_basal_ganglia
Meta	ENSG00000173950.15	XXYLT1	0.829151	0.013582	0.407019	0.786867	Brain_Nucleus_accumbens_basal_ganglia
Meta	ENSG00000117748.9	RPA2	0.828996	0.00400628	0.407107	0.786867	Brain_Nucleus_accumbens_basal_ganglia
Meta	ENSG00000267731.1	RP11-147L13.8	-0.828586	-0.0105315	0.407339	0.787001	Brain_Nucleus_accumbens_basal_ganglia
Meta	ENSG00000134545.13	KLRC1	-0.828138	-0.00281859	0.407592	0.787055	Brain_Nucleus_accumbens_basal_ganglia
Meta	ENSG00000138316.10	ADAMTS14	-0.827961	-0.00568463	0.407693	0.787055	Brain_Nucleus_accumbens_basal_ganglia
Meta	ENSG00000197568.13	HHLA3	0.827352	0.00795026	0.408037	0.787406	Brain_Nucleus_accumbens_basal_ganglia
Meta	ENSG00000180834.7	MAP6D1	0.824568	0.0193833	0.409617	0.789871	Brain_Nucleus_accumbens_basal_ganglia
Meta	ENSG00000235478.4	LINC01664	0.823971	0.00837282	0.409956	0.789871	Brain_Nucleus_accumbens_basal_ganglia
Meta	ENSG00000172818.9	OVOL1	0.82383	0.00682928	0.410036	0.789871	Brain_Nucleus_accumbens_basal_ganglia
Meta	ENSG00000123219.12	CENPK	-0.823682	-0.00513429	0.41012	0.789871	Brain_Nucleus_accumbens_basal_ganglia
Meta	ENSG00000129128.12	SPCS3	0.823662	0.013698	0.410132	0.789871	Brain_Nucleus_accumbens_basal_ganglia
Meta	ENSG00000137274.12	BPHL	0.822982	0.00376154	0.410518	0.789963	Brain_Nucleus_accumbens_basal_ganglia
Meta	ENSG00000283267.1	CTB-16J4.1	-0.822787	-0.0086741	0.410629	0.789963	Brain_Nucleus_accumbens_basal_ganglia
Meta	ENSG00000155093.17	PTPRN2	-0.822262	-0.017083	0.410928	0.789963	Brain_Nucleus_accumbens_basal_ganglia
Meta	ENSG00000232859.9	LYRM9	-0.821859	-0.0059256	0.411157	0.789963	Brain_Nucleus_accumbens_basal_ganglia
Meta	ENSG00000138029.13	HADHB	0.821855	0.0149184	0.411159	0.789963	Brain_Nucleus_accumbens_basal_ganglia
Meta	ENSG00000230709.1	AC104024.1	0.821771	0.0171964	0.411207	0.789963	Brain_Nucleus_accumbens_basal_ganglia
Meta	ENSG00000188185.11	LINC00265	-0.821175	-0.0196229	0.411547	0.789963	Brain_Nucleus_accumbens_basal_ganglia
Meta	ENSG00000174669.11	SLC29A2	-0.820901	-0.0253373	0.411703	0.789963	Brain_Nucleus_accumbens_basal_ganglia
Meta	ENSG00000084444.13	FAM234B	-0.820466	-0.0181768	0.411951	0.789963	Brain_Nucleus_accumbens_basal_ganglia
Meta	ENSG00000272047.1	GTF2H5	0.820439	0.00876329	0.411966	0.789963	Brain_Nucleus_accumbens_basal_ganglia
Meta	ENSG00000263508.5	RP11-963H4.3	0.82042	0.011368	0.411977	0.789963	Brain_Nucleus_accumbens_basal_ganglia
Meta	ENSG00000228049.7	POLR2J2	-0.819451	-0.00413189	0.412529	0.790568	Brain_Nucleus_accumbens_basal_ganglia
Meta	ENSG00000196724.12	ZNF418	-0.819292	-0.00696538	0.41262	0.790568	Brain_Nucleus_accumbens_basal_ganglia
Meta	ENSG00000171931.12	FBXW10	-0.818685	-0.00620065	0.412966	0.790615	Brain_Nucleus_accumbens_basal_ganglia
Meta	ENSG00000134571.10	MYBPC3	-0.818162	-0.00438165	0.413265	0.790615	Brain_Nucleus_accumbens_basal_ganglia
Meta	ENSG00000260464.1	RP4-561L24.3	0.818024	0.0121066	0.413343	0.790615	Brain_Nucleus_accumbens_basal_ganglia
Meta	ENSG00000124380.10	SNRNP27	0.817921	0.00854262	0.413402	0.790615	Brain_Nucleus_accumbens_basal_ganglia
Meta	ENSG00000104823.8	ECH1	-0.817817	-0.0114901	0.413462	0.790615	Brain_Nucleus_accumbens_basal_ganglia
Meta	ENSG00000100024.14	UPB1	-0.816934	-0.00521337	0.413966	0.790692	Brain_Nucleus_accumbens_basal_ganglia
Meta	ENSG00000132463.13	GRSF1	0.816925	0.014232	0.413972	0.790692	Brain_Nucleus_accumbens_basal_ganglia
Meta	ENSG00000115425.13	PECR	-0.816817	-0.00957086	0.414033	0.790692	Brain_Nucleus_accumbens_basal_ganglia
Meta	ENSG00000176410.7	DNAJC30	-0.81571	-0.028969	0.414666	0.790692	Brain_Nucleus_accumbens_basal_ganglia
Meta	ENSG00000112486.15	CCR6	0.815558	0.0190725	0.414753	0.790692	Brain_Nucleus_accumbens_basal_ganglia
Meta	ENSG00000115165.9	CYTIP	-0.81524	-0.00845543	0.414935	0.790692	Brain_Nucleus_accumbens_basal_ganglia
Meta	ENSG00000156853.12	ZNF689	-0.815225	-0.0116043	0.414944	0.790692	Brain_Nucleus_accumbens_basal_ganglia
Meta	ENSG00000178301.3	AQP11	-0.815183	-0.0100984	0.414967	0.790692	Brain_Nucleus_accumbens_basal_ganglia
Meta	ENSG00000231437.3	LINC01750	0.815108	0.00614983	0.415011	0.790692	Brain_Nucleus_accumbens_basal_ganglia
Meta	ENSG00000170959.14	DCDC1	-0.814885	-0.0194606	0.415138	0.790692	Brain_Nucleus_accumbens_basal_ganglia
Meta	ENSG00000120306.9	CYSTM1	0.813239	0.0373157	0.416081	0.792176	Brain_Nucleus_accumbens_basal_ganglia
Meta	ENSG00000272221.1	XXbac-BPG181B23.7	0.81132	0.00452411	0.417182	0.79396	Brain_Nucleus_accumbens_basal_ganglia
Meta	ENSG00000132205.10	EMILIN2	0.809815	0.00613901	0.418047	0.795015	Brain_Nucleus_accumbens_basal_ganglia
Meta	ENSG00000100395.14	L3MBTL2	-0.809782	-0.0142218	0.418065	0.795015	Brain_Nucleus_accumbens_basal_ganglia
Meta	ENSG00000111671.9	SPSB2	-0.808824	-0.00289584	0.418616	0.795531	Brain_Nucleus_accumbens_basal_ganglia
Meta	ENSG00000143545.8	RAB13	0.808617	0.0166577	0.418735	0.795531	Brain_Nucleus_accumbens_basal_ganglia
Meta	ENSG00000142606.15	MMEL1	-0.808452	-0.00380473	0.418831	0.795531	Brain_Nucleus_accumbens_basal_ganglia
Meta	ENSG00000244617.2	ASPRV1	-0.808018	-0.0284266	0.41908	0.795693	Brain_Nucleus_accumbens_basal_ganglia
Meta	ENSG00000231133.6	HAR1B	-0.807529	-0.00566702	0.419362	0.795759	Brain_Nucleus_accumbens_basal_ganglia
Meta	ENSG00000187630.15	DHRS4L2	0.807386	0.0105885	0.419444	0.795759	Brain_Nucleus_accumbens_basal_ganglia
Meta	ENSG00000007038.10	PRSS21	0.806677	0.010357	0.419853	0.795781	Brain_Nucleus_accumbens_basal_ganglia
Meta	ENSG00000262877.4	RP11-1055B8.4	-0.805413	-0.00710613	0.420581	0.795781	Brain_Nucleus_accumbens_basal_ganglia
Meta	ENSG00000160326.13	SLC2A6	-0.804741	-0.0107013	0.420969	0.795781	Brain_Nucleus_accumbens_basal_ganglia
Meta	ENSG00000183844.16	FAM3B	0.804182	0.00999005	0.421292	0.795781	Brain_Nucleus_accumbens_basal_ganglia
Meta	ENSG00000249715.10	FER1L5	-0.804144	-0.0203033	0.421314	0.795781	Brain_Nucleus_accumbens_basal_ganglia
Meta	ENSG00000163660.11	CCNL1	-0.803731	-0.0406825	0.421553	0.795781	Brain_Nucleus_accumbens_basal_ganglia
Meta	ENSG00000107147.12	KCNT1	-0.803436	-0.00991735	0.421723	0.795781	Brain_Nucleus_accumbens_basal_ganglia
Meta	ENSG00000197747.8	S100A10	0.80333	0.00673452	0.421784	0.795781	Brain_Nucleus_accumbens_basal_ganglia
Meta	ENSG00000176595.3	KBTBD11	-0.802705	-0.0127803	0.422146	0.795781	Brain_Nucleus_accumbens_basal_ganglia
Meta	ENSG00000242759.6	LINC00882	-0.802214	-0.0120358	0.422429	0.795781	Brain_Nucleus_accumbens_basal_ganglia
Meta	ENSG00000132749.10	TESMIN	-0.801769	-0.0162256	0.422686	0.795781	Brain_Nucleus_accumbens_basal_ganglia
Meta	ENSG00000172260.14	NEGR1	-0.801596	-0.00705108	0.422787	0.795781	Brain_Nucleus_accumbens_basal_ganglia
Meta	ENSG00000248455.5	LINC02217	-0.801198	-0.00766654	0.423017	0.795781	Brain_Nucleus_accumbens_basal_ganglia
Meta	ENSG00000108010.11	GLRX3	-0.801006	-0.00957764	0.423128	0.795781	Brain_Nucleus_accumbens_basal_ganglia
Meta	ENSG00000204356.13	NELFE	-0.800773	-0.0250097	0.423263	0.795781	Brain_Nucleus_accumbens_basal_ganglia
Meta	ENSG00000169641.13	LUZP1	-0.800598	-0.0156575	0.423364	0.795781	Brain_Nucleus_accumbens_basal_ganglia
Meta	ENSG00000204152.10	TIMM23B	-0.800448	-0.0115355	0.423451	0.795781	Brain_Nucleus_accumbens_basal_ganglia
Meta	ENSG00000197535.14	MYO5A	-0.800436	-0.0260909	0.423458	0.795781	Brain_Nucleus_accumbens_basal_ganglia
Meta	ENSG00000130332.14	LSM7	0.800373	0.0252616	0.423495	0.795781	Brain_Nucleus_accumbens_basal_ganglia
Meta	ENSG00000146833.15	TRIM4	-0.800353	-0.00545327	0.423506	0.795781	Brain_Nucleus_accumbens_basal_ganglia
Meta	ENSG00000172006.11	ZNF554	0.800116	0.019916	0.423643	0.795781	Brain_Nucleus_accumbens_basal_ganglia
Meta	ENSG00000205581.10	HMGN1	-0.799624	-0.0140355	0.423929	0.795781	Brain_Nucleus_accumbens_basal_ganglia
Meta	ENSG00000203697.11	CAPN8	-0.799387	-0.00420678	0.424066	0.795781	Brain_Nucleus_accumbens_basal_ganglia
Meta	ENSG00000167553.15	TUBA1C	0.798579	0.00844516	0.424535	0.795781	Brain_Nucleus_accumbens_basal_ganglia
Meta	ENSG00000196683.10	TOMM7	-0.798282	-0.0106332	0.424707	0.795781	Brain_Nucleus_accumbens_basal_ganglia
Meta	ENSG00000183060.15	LYSMD4	0.798224	0.00368166	0.424741	0.795781	Brain_Nucleus_accumbens_basal_ganglia
Meta	ENSG00000196290.14	NIF3L1	0.797893	0.0155375	0.424933	0.795781	Brain_Nucleus_accumbens_basal_ganglia
Meta	ENSG00000113494.16	PRLR	0.797396	0.00683109	0.425221	0.795781	Brain_Nucleus_accumbens_basal_ganglia
Meta	ENSG00000166750.9	SLFN5	-0.797343	-0.00574363	0.425252	0.795781	Brain_Nucleus_accumbens_basal_ganglia
Meta	ENSG00000163882.9	POLR2H	-0.796908	-0.0304964	0.425505	0.795781	Brain_Nucleus_accumbens_basal_ganglia
Meta	ENSG00000160867.14	FGFR4	0.796672	0.00428307	0.425642	0.795781	Brain_Nucleus_accumbens_basal_ganglia
Meta	ENSG00000236279.6	CLEC2L	-0.796531	-0.00981506	0.425723	0.795781	Brain_Nucleus_accumbens_basal_ganglia
Meta	ENSG00000174080.10	CTSF	0.796438	0.0105505	0.425777	0.795781	Brain_Nucleus_accumbens_basal_ganglia
Meta	ENSG00000104960.15	PTOV1	0.796269	0.0335967	0.425876	0.795781	Brain_Nucleus_accumbens_basal_ganglia
Meta	ENSG00000164171.10	ITGA2	0.796116	0.0122758	0.425965	0.795781	Brain_Nucleus_accumbens_basal_ganglia
Meta	ENSG00000149742.9	SLC22A9	0.795742	0.0153238	0.426182	0.795781	Brain_Nucleus_accumbens_basal_ganglia
Meta	ENSG00000054983.16	GALC	0.795637	0.0380403	0.426243	0.795781	Brain_Nucleus_accumbens_basal_ganglia
Meta	ENSG00000125484.11	GTF3C4	-0.79535	-0.0230159	0.42641	0.795781	Brain_Nucleus_accumbens_basal_ganglia
Meta	ENSG00000164303.10	ENPP6	0.795346	0.0117724	0.426412	0.795781	Brain_Nucleus_accumbens_basal_ganglia
Meta	ENSG00000161328.10	LRRC56	-0.79519	-0.0142707	0.426503	0.795781	Brain_Nucleus_accumbens_basal_ganglia
Meta	ENSG00000270171.1	RP11-338N10.1	0.795111	0.00431172	0.426549	0.795781	Brain_Nucleus_accumbens_basal_ganglia
Meta	ENSG00000072736.18	NFATC3	0.794971	0.0219879	0.42663	0.795781	Brain_Nucleus_accumbens_basal_ganglia
Meta	ENSG00000175643.8	RMI2	0.794918	0.00455122	0.426661	0.795781	Brain_Nucleus_accumbens_basal_ganglia
Meta	ENSG00000197766.7	CFD	-0.794853	-0.00986351	0.426699	0.795781	Brain_Nucleus_accumbens_basal_ganglia
Meta	ENSG00000153898.12	MCOLN2	-0.794146	-0.0036279	0.427111	0.795988	Brain_Nucleus_accumbens_basal_ganglia
Meta	ENSG00000269720.2	CTD-2521M24.13	0.794096	0.00282803	0.42714	0.795988	Brain_Nucleus_accumbens_basal_ganglia
Meta	ENSG00000082438.15	COBLL1	0.79327	0.0284999	0.42762	0.796275	Brain_Nucleus_accumbens_basal_ganglia
Meta	ENSG00000203499.11	FAM83H-AS1	0.793266	0.00508801	0.427623	0.796275	Brain_Nucleus_accumbens_basal_ganglia
Meta	ENSG00000236922.9	LINC01378	0.792858	0.00759602	0.427861	0.79641	Brain_Nucleus_accumbens_basal_ganglia
Meta	ENSG00000196867.7	ZFP28	-0.792318	-0.0206904	0.428175	0.796689	Brain_Nucleus_accumbens_basal_ganglia
Meta	ENSG00000110660.14	SLC35F2	-0.791373	-0.00324212	0.428726	0.79716	Brain_Nucleus_accumbens_basal_ganglia
Meta	ENSG00000141519.14	CCDC40	-0.791115	-0.00526194	0.428877	0.79716	Brain_Nucleus_accumbens_basal_ganglia
Meta	ENSG00000134744.13	ZCCHC11	-0.791036	-0.00952751	0.428923	0.79716	Brain_Nucleus_accumbens_basal_ganglia
Meta	ENSG00000240184.6	PCDHGC3	0.790611	0.0115075	0.429171	0.797311	Brain_Nucleus_accumbens_basal_ganglia
Meta	ENSG00000146857.3	STRA8	-0.79008	-0.0125917	0.429481	0.797311	Brain_Nucleus_accumbens_basal_ganglia
Meta	ENSG00000141295.13	SCRN2	0.79005	0.00617278	0.429499	0.797311	Brain_Nucleus_accumbens_basal_ganglia
Meta	ENSG00000184185.9	KCNJ12	0.787837	0.00789056	0.430792	0.799404	Brain_Nucleus_accumbens_basal_ganglia
Meta	ENSG00000103174.11	NAGPA	-0.787353	-0.0131468	0.431075	0.799623	Brain_Nucleus_accumbens_basal_ganglia
Meta	ENSG00000163155.11	LYSMD1	0.786409	0.0122183	0.431628	0.800183	Brain_Nucleus_accumbens_basal_ganglia
Meta	ENSG00000150995.18	ITPR1	-0.786272	-0.00204516	0.431708	0.800183	Brain_Nucleus_accumbens_basal_ganglia
Meta	ENSG00000112977.15	DAP	0.7856	0.0123115	0.432102	0.800423	Brain_Nucleus_accumbens_basal_ganglia
Meta	ENSG00000138468.15	SENP7	-0.785065	-0.0125301	0.432416	0.800423	Brain_Nucleus_accumbens_basal_ganglia
Meta	ENSG00000269949.1	RP11-738E22.3	0.78496	0.01353	0.432477	0.800423	Brain_Nucleus_accumbens_basal_ganglia
Meta	ENSG00000110063.8	DCPS	0.784644	0.0239233	0.432662	0.800423	Brain_Nucleus_accumbens_basal_ganglia
Meta	ENSG00000277147.4	LINC00869	-0.784638	-0.0331121	0.432666	0.800423	Brain_Nucleus_accumbens_basal_ganglia
Meta	ENSG00000162669.15	HFM1	0.784223	0.00657807	0.432909	0.800506	Brain_Nucleus_accumbens_basal_ganglia
Meta	ENSG00000132182.11	NUP210	-0.783981	-0.0269295	0.433051	0.800506	Brain_Nucleus_accumbens_basal_ganglia
Meta	ENSG00000177084.16	POLE	0.783715	0.00469635	0.433207	0.800506	Brain_Nucleus_accumbens_basal_ganglia
Meta	ENSG00000271427.1	RP11-188D8.1	0.783123	0.0152428	0.433555	0.800796	Brain_Nucleus_accumbens_basal_ganglia
Meta	ENSG00000185972.5	CCIN	0.782883	0.0143458	0.433696	0.800796	Brain_Nucleus_accumbens_basal_ganglia
Meta	ENSG00000134531.9	EMP1	-0.781318	-0.0182505	0.434615	0.80206	Brain_Nucleus_accumbens_basal_ganglia
Meta	ENSG00000145194.17	ECE2	-0.781154	-0.00664129	0.434712	0.80206	Brain_Nucleus_accumbens_basal_ganglia
Meta	ENSG00000137261.13	KIAA0319	-0.780714	-0.00943118	0.434971	0.802179	Brain_Nucleus_accumbens_basal_ganglia
Meta	ENSG00000175183.9	CSRP2	-0.78048	-0.00642323	0.435108	0.802179	Brain_Nucleus_accumbens_basal_ganglia
Meta	ENSG00000184857.7	TMEM186	0.779788	0.00685009	0.435516	0.802624	Brain_Nucleus_accumbens_basal_ganglia
Meta	ENSG00000179046.8	TRIML2	-0.779008	-0.00358506	0.435975	0.803164	Brain_Nucleus_accumbens_basal_ganglia
Meta	ENSG00000166965.12	RCCD1	0.778145	0.0034398	0.436483	0.803412	Brain_Nucleus_accumbens_basal_ganglia
Meta	ENSG00000148660.20	CAMK2G	0.77752	0.0333678	0.436852	0.803412	Brain_Nucleus_accumbens_basal_ganglia
Meta	ENSG00000214595.11	EML6	-0.777502	-0.00967269	0.436863	0.803412	Brain_Nucleus_accumbens_basal_ganglia
Meta	ENSG00000258711.2	RP11-218E20.3	-0.776945	-0.00803807	0.437191	0.803412	Brain_Nucleus_accumbens_basal_ganglia
Meta	ENSG00000177946.5	CENPBD1	-0.776866	-0.0193102	0.437238	0.803412	Brain_Nucleus_accumbens_basal_ganglia
Meta	ENSG00000271324.1	RP11-10C24.2	0.776819	0.00529793	0.437265	0.803412	Brain_Nucleus_accumbens_basal_ganglia
Meta	ENSG00000267065.2	LINC02080	-0.776806	-0.0059384	0.437273	0.803412	Brain_Nucleus_accumbens_basal_ganglia
Meta	ENSG00000187048.12	CYP4A11	0.775787	0.00653824	0.437875	0.804212	Brain_Nucleus_accumbens_basal_ganglia
Meta	ENSG00000133069.15	TMCC2	0.775416	0.0178683	0.438094	0.804289	Brain_Nucleus_accumbens_basal_ganglia
Meta	ENSG00000100225.17	FBXO7	-0.775153	-0.0155116	0.438249	0.804289	Brain_Nucleus_accumbens_basal_ganglia
Meta	ENSG00000137818.11	RPLP1	0.774794	0.0237124	0.438461	0.804331	Brain_Nucleus_accumbens_basal_ganglia
Meta	ENSG00000171595.13	DNAI2	0.774551	0.0133146	0.438605	0.804331	Brain_Nucleus_accumbens_basal_ganglia
Meta	ENSG00000204256.12	BRD2	0.773515	0.0139324	0.439218	0.805149	Brain_Nucleus_accumbens_basal_ganglia
Meta	ENSG00000266094.7	RASSF5	0.773106	0.0156741	0.439459	0.805287	Brain_Nucleus_accumbens_basal_ganglia
Meta	ENSG00000060491.16	OGFR	0.772277	0.0098984	0.439951	0.805712	Brain_Nucleus_accumbens_basal_ganglia
Meta	ENSG00000122034.14	GTF3A	0.772151	0.00947703	0.440025	0.805712	Brain_Nucleus_accumbens_basal_ganglia
Meta	ENSG00000137494.13	ANKRD42	-0.771246	-0.00928977	0.440561	0.806123	Brain_Nucleus_accumbens_basal_ganglia
Meta	ENSG00000142156.14	COL6A1	-0.771209	-0.00521523	0.440583	0.806123	Brain_Nucleus_accumbens_basal_ganglia
Meta	ENSG00000106692.13	FKTN	-0.769869	-0.0193305	0.441378	0.807141	Brain_Nucleus_accumbens_basal_ganglia
Meta	ENSG00000140873.15	ADAMTS18	-0.769708	-0.00230027	0.441473	0.807141	Brain_Nucleus_accumbens_basal_ganglia
Meta	ENSG00000162390.17	ACOT11	0.769172	0.0085644	0.441791	0.807418	Brain_Nucleus_accumbens_basal_ganglia
Meta	ENSG00000150361.11	KLHL1	0.768647	0.00538213	0.442103	0.807474	Brain_Nucleus_accumbens_basal_ganglia
Meta	ENSG00000255002.1	CTD-2509G16.2	0.768376	0.00582269	0.442264	0.807474	Brain_Nucleus_accumbens_basal_ganglia
Meta	ENSG00000121410.11	A1BG	0.768276	0.012184	0.442323	0.807474	Brain_Nucleus_accumbens_basal_ganglia
Meta	ENSG00000204316.12	MRPL38	-0.767902	-0.0164549	0.442545	0.807574	Brain_Nucleus_accumbens_basal_ganglia
Meta	ENSG00000163682.15	RPL9	-0.767583	-0.00388073	0.442735	0.807616	Brain_Nucleus_accumbens_basal_ganglia
Meta	ENSG00000133398.3	MED10	-0.766969	-0.0114968	0.4431	0.80785	Brain_Nucleus_accumbens_basal_ganglia
Meta	ENSG00000249846.6	LINC02021	0.76669	0.00428617	0.443266	0.80785	Brain_Nucleus_accumbens_basal_ganglia
Meta	ENSG00000102967.11	DHODH	-0.76648	-0.00637807	0.443391	0.80785	Brain_Nucleus_accumbens_basal_ganglia
Meta	ENSG00000146592.16	CREB5	0.766243	0.0293781	0.443532	0.80785	Brain_Nucleus_accumbens_basal_ganglia
Meta	ENSG00000166770.10	ZNF667-AS1	-0.765547	-0.00540507	0.443946	0.8083	Brain_Nucleus_accumbens_basal_ganglia
Meta	ENSG00000165714.10	BORCS5	0.765001	0.014197	0.444271	0.808586	Brain_Nucleus_accumbens_basal_ganglia
Meta	ENSG00000235098.8	ANKRD65	0.763862	0.00347376	0.444949	0.809178	Brain_Nucleus_accumbens_basal_ganglia
Meta	ENSG00000177462.6	OR2T8	-0.763635	-0.00727132	0.445085	0.809178	Brain_Nucleus_accumbens_basal_ganglia
Meta	ENSG00000226479.3	TMEM185B	-0.763422	-0.0204078	0.445212	0.809178	Brain_Nucleus_accumbens_basal_ganglia
Meta	ENSG00000132837.14	DMGDH	-0.763332	-0.00700438	0.445265	0.809178	Brain_Nucleus_accumbens_basal_ganglia
Meta	ENSG00000206077.10	ZDHHC11B	-0.762951	-0.00446714	0.445492	0.809286	Brain_Nucleus_accumbens_basal_ganglia
Meta	ENSG00000188895.11	MSL1	-0.762639	-0.00939011	0.445679	0.809321	Brain_Nucleus_accumbens_basal_ganglia
Meta	ENSG00000158714.10	SLAMF8	-0.761906	-0.0188389	0.446116	0.809628	Brain_Nucleus_accumbens_basal_ganglia
Meta	ENSG00000242866.9	STRC	0.761748	0.00676247	0.44621	0.809628	Brain_Nucleus_accumbens_basal_ganglia
Meta	ENSG00000144029.11	MRPS5	0.761059	0.0089552	0.446622	0.809628	Brain_Nucleus_accumbens_basal_ganglia
Meta	ENSG00000163041.9	H3F3A	0.760794	0.00528577	0.44678	0.809628	Brain_Nucleus_accumbens_basal_ganglia
Meta	ENSG00000273674.4	CTD-2378E12.1	0.760401	0.00598721	0.447015	0.809628	Brain_Nucleus_accumbens_basal_ganglia
Meta	ENSG00000114268.11	PFKFB4	-0.760303	-0.0175377	0.447074	0.809628	Brain_Nucleus_accumbens_basal_ganglia
Meta	ENSG00000100033.16	PRODH	-0.759951	-0.00727945	0.447284	0.809628	Brain_Nucleus_accumbens_basal_ganglia
Meta	ENSG00000161381.13	PLXDC1	0.75938	0.00796529	0.447625	0.809628	Brain_Nucleus_accumbens_basal_ganglia
Meta	ENSG00000127399.14	LRRC61	-0.75893	-0.00320876	0.447894	0.809628	Brain_Nucleus_accumbens_basal_ganglia
Meta	ENSG00000187166.1	H1FNT	0.758834	0.0082433	0.447952	0.809628	Brain_Nucleus_accumbens_basal_ganglia
Meta	ENSG00000135828.11	RNASEL	0.758609	0.00655886	0.448087	0.809628	Brain_Nucleus_accumbens_basal_ganglia
Meta	ENSG00000125124.11	BBS2	0.75832	0.0222588	0.448259	0.809628	Brain_Nucleus_accumbens_basal_ganglia
Meta	ENSG00000115825.9	PRKD3	0.757768	0.0199856	0.44859	0.809628	Brain_Nucleus_accumbens_basal_ganglia
Meta	ENSG00000124116.18	WFDC3	-0.757547	-0.0025237	0.448722	0.809628	Brain_Nucleus_accumbens_basal_ganglia
Meta	ENSG00000158856.17	DMTN	0.757545	0.0471718	0.448723	0.809628	Brain_Nucleus_accumbens_basal_ganglia
Meta	ENSG00000107672.14	NSMCE4A	-0.75747	-0.0142081	0.448768	0.809628	Brain_Nucleus_accumbens_basal_ganglia
Meta	ENSG00000152034.10	MCHR2	-0.75725	-0.0284988	0.4489	0.809628	Brain_Nucleus_accumbens_basal_ganglia
Meta	ENSG00000188687.17	SLC4A5	-0.757084	-0.0235239	0.448999	0.809628	Brain_Nucleus_accumbens_basal_ganglia
Meta	ENSG00000251293.1	CTC-552D5.1	0.756769	0.00975906	0.449188	0.809628	Brain_Nucleus_accumbens_basal_ganglia
Meta	ENSG00000186340.14	THBS2	-0.756481	-0.00683821	0.449361	0.809628	Brain_Nucleus_accumbens_basal_ganglia
Meta	ENSG00000122515.14	ZMIZ2	-0.756056	-0.00755036	0.449615	0.809628	Brain_Nucleus_accumbens_basal_ganglia
Meta	ENSG00000166800.9	LDHAL6A	0.755666	0.00521716	0.44985	0.809628	Brain_Nucleus_accumbens_basal_ganglia
Meta	ENSG00000169764.15	UGP2	0.755625	0.00881443	0.449874	0.809628	Brain_Nucleus_accumbens_basal_ganglia
Meta	ENSG00000245468.3	RP11-367J11.3	-0.755568	-0.00959579	0.449908	0.809628	Brain_Nucleus_accumbens_basal_ganglia
Meta	ENSG00000144857.14	BOC	0.755124	0.0110884	0.450174	0.809628	Brain_Nucleus_accumbens_basal_ganglia
Meta	ENSG00000010626.14	LRRC23	-0.754932	-0.00852097	0.45029	0.809628	Brain_Nucleus_accumbens_basal_ganglia
Meta	ENSG00000134897.13	BIVM	0.754566	0.0130468	0.45051	0.809628	Brain_Nucleus_accumbens_basal_ganglia
Meta	ENSG00000168702.17	LRP1B	-0.754304	-0.0243753	0.450667	0.809628	Brain_Nucleus_accumbens_basal_ganglia
Meta	ENSG00000178209.14	PLEC	0.75424	0.0320434	0.450705	0.809628	Brain_Nucleus_accumbens_basal_ganglia
Meta	ENSG00000171714.10	ANO5	0.753901	0.0103807	0.450909	0.809693	Brain_Nucleus_accumbens_basal_ganglia
Meta	ENSG00000169504.14	CLIC4	-0.752791	-0.0454229	0.451575	0.810225	Brain_Nucleus_accumbens_basal_ganglia
Meta	ENSG00000151572.16	ANO4	-0.75275	-0.0323029	0.4516	0.810225	Brain_Nucleus_accumbens_basal_ganglia
Meta	ENSG00000267452.1	LINC02073	0.752523	0.00632862	0.451737	0.810225	Brain_Nucleus_accumbens_basal_ganglia
Meta	ENSG00000215866.7	LINC01356	0.752292	0.0112521	0.451875	0.810225	Brain_Nucleus_accumbens_basal_ganglia
Meta	ENSG00000143067.4	ZNF697	0.750582	0.0160371	0.452904	0.811638	Brain_Nucleus_accumbens_basal_ganglia
Meta	ENSG00000146233.7	CYP39A1	-0.750424	-0.00369109	0.452999	0.811638	Brain_Nucleus_accumbens_basal_ganglia
Meta	ENSG00000161653.10	NAGS	0.749776	0.0121996	0.453389	0.812036	Brain_Nucleus_accumbens_basal_ganglia
Meta	ENSG00000259417.2	LINC01314	0.749138	0.00981683	0.453774	0.812424	Brain_Nucleus_accumbens_basal_ganglia
Meta	ENSG00000128699.13	ORMDL1	-0.748173	-0.00496964	0.454356	0.813164	Brain_Nucleus_accumbens_basal_ganglia
Meta	ENSG00000119655.10	NPC2	-0.747542	-0.0264271	0.454737	0.813544	Brain_Nucleus_accumbens_basal_ganglia
Meta	ENSG00000230563.2	RP5-828H9.1	0.746887	0.00379574	0.455132	0.81395	Brain_Nucleus_accumbens_basal_ganglia
Meta	ENSG00000205339.9	IPO7	0.746567	0.0402474	0.455325	0.813994	Brain_Nucleus_accumbens_basal_ganglia
Meta	ENSG00000112357.12	PEX7	-0.745834	-0.00577532	0.455768	0.814485	Brain_Nucleus_accumbens_basal_ganglia
Meta	ENSG00000198791.11	CNOT7	0.745293	0.011492	0.456095	0.814651	Brain_Nucleus_accumbens_basal_ganglia
Meta	ENSG00000143194.12	MAEL	-0.745036	-0.00381768	0.45625	0.814651	Brain_Nucleus_accumbens_basal_ganglia
Meta	ENSG00000172086.7	KRCC1	-0.744793	-0.0151273	0.456397	0.814651	Brain_Nucleus_accumbens_basal_ganglia
Meta	ENSG00000236354.1	LINC00437	-0.744042	-0.00527712	0.456851	0.814651	Brain_Nucleus_accumbens_basal_ganglia
Meta	ENSG00000139921.12	TMX1	-0.743873	-0.0327411	0.456953	0.814651	Brain_Nucleus_accumbens_basal_ganglia
Meta	ENSG00000163444.11	TMEM183A	0.743757	0.0115697	0.457023	0.814651	Brain_Nucleus_accumbens_basal_ganglia
Meta	ENSG00000143224.17	PPOX	0.743729	0.00968674	0.457041	0.814651	Brain_Nucleus_accumbens_basal_ganglia
Meta	ENSG00000177565.16	TBL1XR1	0.743351	0.00634416	0.457269	0.814724	Brain_Nucleus_accumbens_basal_ganglia
Meta	ENSG00000155393.12	HEATR3	0.743104	0.00380262	0.457418	0.814724	Brain_Nucleus_accumbens_basal_ganglia
Meta	ENSG00000129646.14	QRICH2	-0.742016	-0.0135065	0.458077	0.815145	Brain_Nucleus_accumbens_basal_ganglia
Meta	ENSG00000196263.7	ZNF471	0.741996	0.00492683	0.45809	0.815145	Brain_Nucleus_accumbens_basal_ganglia
Meta	ENSG00000214402.6	LCNL1	-0.741879	-0.00582745	0.458161	0.815145	Brain_Nucleus_accumbens_basal_ganglia
Meta	ENSG00000132294.14	EFR3A	-0.74158	-0.0128129	0.458342	0.815168	Brain_Nucleus_accumbens_basal_ganglia
Meta	ENSG00000276445.1	LLNLR-268E12.1	-0.739233	-0.0125545	0.459765	0.815901	Brain_Nucleus_accumbens_basal_ganglia
Meta	ENSG00000253633.1	KB-1980E6.3	-0.739219	-0.00985332	0.459774	0.815901	Brain_Nucleus_accumbens_basal_ganglia
Meta	ENSG00000137806.8	NDUFAF1	0.739091	0.00613901	0.459852	0.815901	Brain_Nucleus_accumbens_basal_ganglia
Meta	ENSG00000188986.6	NELFB	-0.739056	-0.0118836	0.459873	0.815901	Brain_Nucleus_accumbens_basal_ganglia
Meta	ENSG00000205710.3	C17orf107	-0.738254	-0.0320282	0.46036	0.815901	Brain_Nucleus_accumbens_basal_ganglia
Meta	ENSG00000248265.1	FLJ12825	-0.738246	-0.00683439	0.460365	0.815901	Brain_Nucleus_accumbens_basal_ganglia
Meta	ENSG00000187775.16	DNAH17	-0.737946	-0.0128554	0.460547	0.815901	Brain_Nucleus_accumbens_basal_ganglia
Meta	ENSG00000177984.6	LCN15	0.737865	0.00245673	0.460597	0.815901	Brain_Nucleus_accumbens_basal_ganglia
Meta	ENSG00000166788.9	SAAL1	-0.737854	-0.00387948	0.460603	0.815901	Brain_Nucleus_accumbens_basal_ganglia
Meta	ENSG00000114805.16	PLCH1	-0.737837	-0.00990609	0.460613	0.815901	Brain_Nucleus_accumbens_basal_ganglia
Meta	ENSG00000197360.9	ZNF98	-0.737698	-0.00366123	0.460698	0.815901	Brain_Nucleus_accumbens_basal_ganglia
Meta	ENSG00000181896.11	ZNF101	-0.737563	-0.00680446	0.46078	0.815901	Brain_Nucleus_accumbens_basal_ganglia
Meta	ENSG00000115598.9	IL1RL2	0.736739	0.00590988	0.461281	0.816152	Brain_Nucleus_accumbens_basal_ganglia
Meta	ENSG00000100258.17	LMF2	-0.735891	-0.0134849	0.461797	0.816152	Brain_Nucleus_accumbens_basal_ganglia
Meta	ENSG00000152056.16	AP1S3	-0.735751	-0.00649102	0.461882	0.816152	Brain_Nucleus_accumbens_basal_ganglia
Meta	ENSG00000113108.19	APBB3	-0.735654	-0.00963806	0.461941	0.816152	Brain_Nucleus_accumbens_basal_ganglia
Meta	ENSG00000100626.16	GALNT16	-0.735435	-0.00524939	0.462075	0.816152	Brain_Nucleus_accumbens_basal_ganglia
Meta	ENSG00000134490.13	TMEM241	0.735282	0.0310138	0.462168	0.816152	Brain_Nucleus_accumbens_basal_ganglia
Meta	ENSG00000175893.11	ZDHHC21	0.7352	0.012597	0.462217	0.816152	Brain_Nucleus_accumbens_basal_ganglia
Meta	ENSG00000235823.1	OLMALINC	0.73511	0.0251777	0.462273	0.816152	Brain_Nucleus_accumbens_basal_ganglia
Meta	ENSG00000181444.12	ZNF467	0.734587	0.00689424	0.462591	0.816417	Brain_Nucleus_accumbens_basal_ganglia
Meta	ENSG00000068615.17	REEP1	-0.73428	-0.0239267	0.462778	0.816449	Brain_Nucleus_accumbens_basal_ganglia
Meta	ENSG00000168661.14	ZNF30	-0.732102	-0.00668063	0.464106	0.818493	Brain_Nucleus_accumbens_basal_ganglia
Meta	ENSG00000197782.14	ZNF780A	0.73161	0.00797637	0.464407	0.818544	Brain_Nucleus_accumbens_basal_ganglia
Meta	ENSG00000245694.9	CRNDE	0.7315	0.00598231	0.464474	0.818544	Brain_Nucleus_accumbens_basal_ganglia
Meta	ENSG00000130764.9	LRRC47	-0.73074	-0.0109607	0.464938	0.819063	Brain_Nucleus_accumbens_basal_ganglia
Meta	ENSG00000181135.15	ZNF707	0.730083	0.0112916	0.46534	0.819317	Brain_Nucleus_accumbens_basal_ganglia
Meta	ENSG00000023734.10	STRAP	0.72995	0.0233796	0.465421	0.819317	Brain_Nucleus_accumbens_basal_ganglia
Meta	ENSG00000164048.13	ZNF589	-0.729431	-0.00852227	0.465738	0.819577	Brain_Nucleus_accumbens_basal_ganglia
Meta	ENSG00000141858.11	SAMD1	0.728235	0.00885434	0.46647	0.819713	Brain_Nucleus_accumbens_basal_ganglia
Meta	ENSG00000159212.12	CLIC6	-0.728148	-0.013333	0.466523	0.819713	Brain_Nucleus_accumbens_basal_ganglia
Meta	ENSG00000083845.8	RPS5	-0.728091	-0.0206029	0.466558	0.819713	Brain_Nucleus_accumbens_basal_ganglia
Meta	ENSG00000185736.15	ADARB2	-0.727944	-0.0102334	0.466648	0.819713	Brain_Nucleus_accumbens_basal_ganglia
Meta	ENSG00000163389.10	POGLUT1	0.727718	0.00656069	0.466786	0.819713	Brain_Nucleus_accumbens_basal_ganglia
Meta	ENSG00000103496.14	STX4	0.727642	0.0106737	0.466833	0.819713	Brain_Nucleus_accumbens_basal_ganglia
Meta	ENSG00000177888.7	ZBTB41	0.726879	0.0471673	0.4673	0.820183	Brain_Nucleus_accumbens_basal_ganglia
Meta	ENSG00000106991.13	ENG	0.726651	0.0155203	0.46744	0.820183	Brain_Nucleus_accumbens_basal_ganglia
Meta	ENSG00000183281.14	PLGLB1	0.726196	0.0118184	0.467718	0.820374	Brain_Nucleus_accumbens_basal_ganglia
Meta	ENSG00000205572.9	SERF1B	0.725503	0.00803362	0.468144	0.820607	Brain_Nucleus_accumbens_basal_ganglia
Meta	ENSG00000124374.8	PAIP2B	-0.725187	-0.029821	0.468338	0.820607	Brain_Nucleus_accumbens_basal_ganglia
Meta	ENSG00000267466.1	RP11-13K12.5	-0.725149	-0.00499164	0.468361	0.820607	Brain_Nucleus_accumbens_basal_ganglia
Meta	ENSG00000260947.1	RP11-384P7.7	0.724533	0.00221596	0.468738	0.820972	Brain_Nucleus_accumbens_basal_ganglia
Meta	ENSG00000057608.16	GDI2	0.723585	0.016675	0.469321	0.821321	Brain_Nucleus_accumbens_basal_ganglia
Meta	ENSG00000233056.2	ERVH48-1	-0.72329	-0.0041739	0.469502	0.821321	Brain_Nucleus_accumbens_basal_ganglia
Meta	ENSG00000133739.15	LRRCC1	-0.723276	-0.00778828	0.46951	0.821321	Brain_Nucleus_accumbens_basal_ganglia
Meta	ENSG00000247157.6	LINC01252	-0.722675	-0.00455626	0.46988	0.821321	Brain_Nucleus_accumbens_basal_ganglia
Meta	ENSG00000239467.5	AC007405.6	-0.722671	-0.0127485	0.469882	0.821321	Brain_Nucleus_accumbens_basal_ganglia
Meta	ENSG00000196912.12	ANKRD36B	0.722548	0.00550031	0.469957	0.821321	Brain_Nucleus_accumbens_basal_ganglia
Meta	ENSG00000123545.5	NDUFAF4	0.721653	0.0103164	0.470508	0.821649	Brain_Nucleus_accumbens_basal_ganglia
Meta	ENSG00000126602.10	TRAP1	-0.721443	-0.0081652	0.470637	0.821649	Brain_Nucleus_accumbens_basal_ganglia
Meta	ENSG00000125618.16	PAX8	0.721414	0.00259261	0.470655	0.821649	Brain_Nucleus_accumbens_basal_ganglia
Meta	ENSG00000078295.16	ADCY2	-0.720575	-0.0115937	0.471171	0.822004	Brain_Nucleus_accumbens_basal_ganglia
Meta	ENSG00000167984.17	NLRC3	-0.720501	-0.00310427	0.471217	0.822004	Brain_Nucleus_accumbens_basal_ganglia
Meta	ENSG00000120675.5	DNAJC15	0.720254	0.00349165	0.471368	0.822004	Brain_Nucleus_accumbens_basal_ganglia
Meta	ENSG00000086232.12	EIF2AK1	-0.719597	-0.0073509	0.471773	0.822244	Brain_Nucleus_accumbens_basal_ganglia
Meta	ENSG00000276093.1	RP5-1017F8.2	-0.719478	-0.00325014	0.471847	0.822244	Brain_Nucleus_accumbens_basal_ganglia
Meta	ENSG00000149218.4	ENDOD1	-0.718473	-0.00710189	0.472466	0.822861	Brain_Nucleus_accumbens_basal_ganglia
Meta	ENSG00000167925.15	GHDC	-0.718339	-0.0181479	0.472548	0.822861	Brain_Nucleus_accumbens_basal_ganglia
Meta	ENSG00000162461.7	SLC25A34	0.717982	0.0058559	0.472769	0.822861	Brain_Nucleus_accumbens_basal_ganglia
Meta	ENSG00000158715.5	SLC45A3	0.717799	0.0109247	0.472881	0.822861	Brain_Nucleus_accumbens_basal_ganglia
Meta	ENSG00000151773.12	CCDC122	0.717407	0.0110113	0.473123	0.822967	Brain_Nucleus_accumbens_basal_ganglia
Meta	ENSG00000075643.5	MOCOS	0.716862	0.00413893	0.473459	0.822967	Brain_Nucleus_accumbens_basal_ganglia
Meta	ENSG00000130684.13	ZNF337	-0.716343	-0.0154255	0.473779	0.822967	Brain_Nucleus_accumbens_basal_ganglia
Meta	ENSG00000228741.2	SPATA13	0.716124	0.00631665	0.473915	0.822967	Brain_Nucleus_accumbens_basal_ganglia
Meta	ENSG00000106591.3	MRPL32	0.715759	0.0267723	0.47414	0.822967	Brain_Nucleus_accumbens_basal_ganglia
Meta	ENSG00000270001.1	RP11-218C14.8	0.715109	0.0199517	0.474542	0.822967	Brain_Nucleus_accumbens_basal_ganglia
Meta	ENSG00000122512.14	PMS2	0.714975	0.00628378	0.474625	0.822967	Brain_Nucleus_accumbens_basal_ganglia
Meta	ENSG00000103199.13	ZNF500	0.714912	0.00744899	0.474664	0.822967	Brain_Nucleus_accumbens_basal_ganglia
Meta	ENSG00000099256.18	PRTFDC1	0.714869	0.0164121	0.47469	0.822967	Brain_Nucleus_accumbens_basal_ganglia
Meta	ENSG00000204130.12	RUFY2	0.714441	0.012972	0.474955	0.822967	Brain_Nucleus_accumbens_basal_ganglia
Meta	ENSG00000167680.15	SEMA6B	0.714055	0.0597763	0.475193	0.822967	Brain_Nucleus_accumbens_basal_ganglia
Meta	ENSG00000175874.9	CREG2	0.713877	0.00899277	0.475304	0.822967	Brain_Nucleus_accumbens_basal_ganglia
Meta	ENSG00000182175.13	RGMA	0.71369	0.0100011	0.475419	0.822967	Brain_Nucleus_accumbens_basal_ganglia
Meta	ENSG00000162687.16	KCNT2	-0.713496	-0.00754869	0.475539	0.822967	Brain_Nucleus_accumbens_basal_ganglia
Meta	ENSG00000185689.15	C6orf201	-0.713386	-0.0119907	0.475607	0.822967	Brain_Nucleus_accumbens_basal_ganglia
Meta	ENSG00000105447.12	GRWD1	-0.71329	-0.0137202	0.475666	0.822967	Brain_Nucleus_accumbens_basal_ganglia
Meta	ENSG00000271947.1	RP11-439M11.1	-0.712568	-0.00561312	0.476113	0.823152	Brain_Nucleus_accumbens_basal_ganglia
Meta	ENSG00000083807.9	SLC27A5	-0.712397	-0.00588101	0.476219	0.823152	Brain_Nucleus_accumbens_basal_ganglia
Meta	ENSG00000243678.11	NME2	-0.712118	-0.0143737	0.476392	0.823152	Brain_Nucleus_accumbens_basal_ganglia
Meta	ENSG00000105227.14	PRX	0.712017	0.006248	0.476454	0.823152	Brain_Nucleus_accumbens_basal_ganglia
Meta	ENSG00000262223.6	RP11-1055B8.3	-0.71023	-0.0157248	0.477561	0.82477	Brain_Nucleus_accumbens_basal_ganglia
Meta	ENSG00000146281.5	PM20D2	0.709124	0.00804419	0.478248	0.825456	Brain_Nucleus_accumbens_basal_ganglia
Meta	ENSG00000167311.13	ART5	-0.709039	-0.00998593	0.4783	0.825456	Brain_Nucleus_accumbens_basal_ganglia
Meta	ENSG00000186567.12	CEACAM19	0.708696	0.0118232	0.478513	0.825529	Brain_Nucleus_accumbens_basal_ganglia
Meta	ENSG00000080573.6	COL5A3	0.708045	0.00490099	0.478917	0.825931	Brain_Nucleus_accumbens_basal_ganglia
Meta	ENSG00000010270.13	STARD3NL	-0.707318	-0.0174231	0.479369	0.826335	Brain_Nucleus_accumbens_basal_ganglia
Meta	ENSG00000174792.10	C4orf26	0.706816	0.00893044	0.479681	0.826335	Brain_Nucleus_accumbens_basal_ganglia
Meta	ENSG00000151575.14	TEX9	0.706341	0.00613376	0.479976	0.826335	Brain_Nucleus_accumbens_basal_ganglia
Meta	ENSG00000149499.11	EML3	-0.706278	-0.0164282	0.480015	0.826335	Brain_Nucleus_accumbens_basal_ganglia
Meta	ENSG00000145675.14	PIK3R1	0.706029	0.00699061	0.48017	0.826335	Brain_Nucleus_accumbens_basal_ganglia
Meta	ENSG00000188997.7	KCTD21	-0.705899	-0.00333623	0.480251	0.826335	Brain_Nucleus_accumbens_basal_ganglia
Meta	ENSG00000236104.2	ZBTB22	0.705434	0.0185116	0.48054	0.826335	Brain_Nucleus_accumbens_basal_ganglia
Meta	ENSG00000073146.15	MOV10L1	0.705362	0.0059267	0.480585	0.826335	Brain_Nucleus_accumbens_basal_ganglia
Meta	ENSG00000275395.4	FCGBP	0.705193	0.00606302	0.48069	0.826335	Brain_Nucleus_accumbens_basal_ganglia
Meta	ENSG00000116977.18	LGALS8	-0.703762	-0.0114973	0.481581	0.827362	Brain_Nucleus_accumbens_basal_ganglia
Meta	ENSG00000172493.20	AFF1	0.703644	0.012876	0.481654	0.827362	Brain_Nucleus_accumbens_basal_ganglia
Meta	ENSG00000160336.14	ZNF761	0.703367	0.0143862	0.481827	0.827362	Brain_Nucleus_accumbens_basal_ganglia
Meta	ENSG00000261701.6	HPR	0.702669	0.0023734	0.482262	0.827362	Brain_Nucleus_accumbens_basal_ganglia
Meta	ENSG00000038274.16	MAT2B	0.70265	0.0219184	0.482274	0.827362	Brain_Nucleus_accumbens_basal_ganglia
Meta	ENSG00000160161.9	CILP2	-0.702586	-0.00708455	0.482314	0.827362	Brain_Nucleus_accumbens_basal_ganglia
Meta	ENSG00000114744.8	COMMD2	0.701783	0.0153368	0.482815	0.827927	Brain_Nucleus_accumbens_basal_ganglia
Meta	ENSG00000196209.12	SIRPB2	-0.701193	-0.00600054	0.483183	0.828117	Brain_Nucleus_accumbens_basal_ganglia
Meta	ENSG00000273033.2	LINC02035	0.699527	0.0102327	0.484223	0.828117	Brain_Nucleus_accumbens_basal_ganglia
Meta	ENSG00000260760.1	PWRN3	0.699488	0.00777267	0.484247	0.828117	Brain_Nucleus_accumbens_basal_ganglia
Meta	ENSG00000170638.9	TRABD	0.699432	0.0161918	0.484282	0.828117	Brain_Nucleus_accumbens_basal_ganglia
Meta	ENSG00000119943.12	PYROXD2	0.699064	0.00530006	0.484512	0.828117	Brain_Nucleus_accumbens_basal_ganglia
Meta	ENSG00000206127.10	GOLGA8O	-0.69857	-0.00482287	0.484821	0.828117	Brain_Nucleus_accumbens_basal_ganglia
Meta	ENSG00000167840.13	ZNF232	0.698424	0.00681291	0.484912	0.828117	Brain_Nucleus_accumbens_basal_ganglia
Meta	ENSG00000182400.14	TRAPPC6B	-0.698389	-0.0298869	0.484934	0.828117	Brain_Nucleus_accumbens_basal_ganglia
Meta	ENSG00000237491.8	RP11-206L10.9	0.697679	0.0174247	0.485378	0.828117	Brain_Nucleus_accumbens_basal_ganglia
Meta	ENSG00000178750.2	STX19	0.697201	0.00421973	0.485677	0.828117	Brain_Nucleus_accumbens_basal_ganglia
Meta	ENSG00000138594.13	TMOD3	-0.697107	-0.0253276	0.485736	0.828117	Brain_Nucleus_accumbens_basal_ganglia
Meta	ENSG00000160282.13	FTCD	-0.696948	-0.00453278	0.485835	0.828117	Brain_Nucleus_accumbens_basal_ganglia
Meta	ENSG00000143850.13	PLEKHA6	0.696737	0.0334723	0.485968	0.828117	Brain_Nucleus_accumbens_basal_ganglia
Meta	ENSG00000122678.16	POLM	-0.6965	-0.00919077	0.486115	0.828117	Brain_Nucleus_accumbens_basal_ganglia
Meta	ENSG00000103245.13	NARFL	0.696001	0.00659614	0.486428	0.828117	Brain_Nucleus_accumbens_basal_ganglia
Meta	ENSG00000016402.13	IL20RA	-0.695591	-0.00896719	0.486685	0.828117	Brain_Nucleus_accumbens_basal_ganglia
Meta	ENSG00000115970.18	THADA	0.695474	0.00614374	0.486758	0.828117	Brain_Nucleus_accumbens_basal_ganglia
Meta	ENSG00000198189.10	HSD17B11	0.695463	0.00427986	0.486765	0.828117	Brain_Nucleus_accumbens_basal_ganglia
Meta	ENSG00000214946.14	TBC1D26	0.695126	0.00705475	0.486977	0.828117	Brain_Nucleus_accumbens_basal_ganglia
Meta	ENSG00000272777.1	RP11-571L19.8	0.694936	0.00943355	0.487095	0.828117	Brain_Nucleus_accumbens_basal_ganglia
Meta	ENSG00000143333.6	RGS16	-0.694714	-0.027787	0.487235	0.828117	Brain_Nucleus_accumbens_basal_ganglia
Meta	ENSG00000143340.6	FAM163A	0.694276	0.00983815	0.487509	0.828117	Brain_Nucleus_accumbens_basal_ganglia
Meta	ENSG00000204104.11	TRAF3IP1	-0.694047	-0.0323737	0.487652	0.828117	Brain_Nucleus_accumbens_basal_ganglia
Meta	ENSG00000122965.10	RBM19	0.693884	0.0090686	0.487755	0.828117	Brain_Nucleus_accumbens_basal_ganglia
Meta	ENSG00000184110.14	EIF3C	-0.693751	-0.00424944	0.487839	0.828117	Brain_Nucleus_accumbens_basal_ganglia
Meta	ENSG00000157927.16	RADIL	-0.69361	-0.00987886	0.487927	0.828117	Brain_Nucleus_accumbens_basal_ganglia
Meta	ENSG00000158747.13	NBL1	0.69352	0.00955677	0.487983	0.828117	Brain_Nucleus_accumbens_basal_ganglia
Meta	ENSG00000118197.13	DDX59	-0.693506	-0.00537056	0.487992	0.828117	Brain_Nucleus_accumbens_basal_ganglia
Meta	ENSG00000162585.16	FAAP20	-0.693271	-0.00819287	0.48814	0.828117	Brain_Nucleus_accumbens_basal_ganglia
Meta	ENSG00000233878.1	AC073133.1	-0.693209	-0.00389185	0.488178	0.828117	Brain_Nucleus_accumbens_basal_ganglia
Meta	ENSG00000162913.9	C1orf145	-0.693117	-0.0146759	0.488236	0.828117	Brain_Nucleus_accumbens_basal_ganglia
Meta	ENSG00000179954.15	SSC5D	0.690724	0.00895651	0.489739	0.829879	Brain_Nucleus_accumbens_basal_ganglia
Meta	ENSG00000127080.9	IPPK	-0.690633	-0.0212212	0.489796	0.829879	Brain_Nucleus_accumbens_basal_ganglia
Meta	ENSG00000103994.16	ZNF106	-0.690033	-0.0164442	0.490173	0.829879	Brain_Nucleus_accumbens_basal_ganglia
Meta	ENSG00000114423.18	CBLB	0.690031	0.00569873	0.490175	0.829879	Brain_Nucleus_accumbens_basal_ganglia
Meta	ENSG00000227066.1	RP3-340N1.2	-0.689936	-0.00442059	0.490235	0.829879	Brain_Nucleus_accumbens_basal_ganglia
Meta	ENSG00000166260.10	COX11	-0.689664	-0.00779885	0.490405	0.829879	Brain_Nucleus_accumbens_basal_ganglia
Meta	ENSG00000104885.17	DOT1L	0.689294	0.0344766	0.490638	0.829879	Brain_Nucleus_accumbens_basal_ganglia
Meta	ENSG00000110777.11	POU2AF1	-0.68884	-0.0114031	0.490924	0.829879	Brain_Nucleus_accumbens_basal_ganglia
Meta	ENSG00000255621.1	RP11-377D9.3	-0.688711	-0.00333187	0.491005	0.829879	Brain_Nucleus_accumbens_basal_ganglia
Meta	ENSG00000215440.11	NPEPL1	0.688504	0.0208022	0.491136	0.829879	Brain_Nucleus_accumbens_basal_ganglia
Meta	ENSG00000182986.12	ZNF320	0.68846	0.00415897	0.491163	0.829879	Brain_Nucleus_accumbens_basal_ganglia
Meta	ENSG00000143416.20	SELENBP1	-0.688133	-0.00966865	0.491369	0.829889	Brain_Nucleus_accumbens_basal_ganglia
Meta	ENSG00000243232.4	PCDHAC2	0.687701	0.03094	0.491641	0.829889	Brain_Nucleus_accumbens_basal_ganglia
Meta	ENSG00000152527.13	PLEKHH2	-0.687632	-0.0053869	0.491684	0.829889	Brain_Nucleus_accumbens_basal_ganglia
Meta	ENSG00000214021.15	TTLL3	-0.686033	-0.00782861	0.492692	0.830954	Brain_Nucleus_accumbens_basal_ganglia
Meta	ENSG00000125450.10	NUP85	-0.686008	-0.0034984	0.492708	0.830954	Brain_Nucleus_accumbens_basal_ganglia
Meta	ENSG00000164122.8	ASB5	0.685813	0.00306659	0.492831	0.830954	Brain_Nucleus_accumbens_basal_ganglia
Meta	ENSG00000188674.10	C2orf80	-0.683984	-0.0152215	0.493985	0.83242	Brain_Nucleus_accumbens_basal_ganglia
Meta	ENSG00000225940.5	C5orf67	-0.683604	-0.00675586	0.494225	0.83242	Brain_Nucleus_accumbens_basal_ganglia
Meta	ENSG00000264278.1	RP11-162A12.2	0.683367	0.0061425	0.494375	0.83242	Brain_Nucleus_accumbens_basal_ganglia
Meta	ENSG00000225231.1	AC091814.2	-0.683344	-0.00542234	0.494389	0.83242	Brain_Nucleus_accumbens_basal_ganglia
Meta	ENSG00000183291.15	SELENOF	-0.682611	-0.00669163	0.494853	0.832659	Brain_Nucleus_accumbens_basal_ganglia
Meta	ENSG00000174165.7	ZDHHC24	-0.682351	-0.00341128	0.495017	0.832659	Brain_Nucleus_accumbens_basal_ganglia
Meta	ENSG00000175287.18	PHYHD1	0.682302	0.0141244	0.495048	0.832659	Brain_Nucleus_accumbens_basal_ganglia
Meta	ENSG00000140386.12	SCAPER	-0.680801	-0.00946923	0.495997	0.8336	Brain_Nucleus_accumbens_basal_ganglia
Meta	ENSG00000122359.17	ANXA11	0.680667	0.00971469	0.496082	0.8336	Brain_Nucleus_accumbens_basal_ganglia
Meta	ENSG00000164440.14	TXLNB	0.680362	0.00875908	0.496275	0.8336	Brain_Nucleus_accumbens_basal_ganglia
Meta	ENSG00000107902.13	LHPP	0.680327	0.0222413	0.496297	0.8336	Brain_Nucleus_accumbens_basal_ganglia
Meta	ENSG00000169184.5	MN1	0.67976	0.024553	0.496656	0.833913	Brain_Nucleus_accumbens_basal_ganglia
Meta	ENSG00000164338.9	UTP15	0.678641	0.00650703	0.497365	0.834676	Brain_Nucleus_accumbens_basal_ganglia
Meta	ENSG00000176209.11	SMIM19	0.678391	0.00689974	0.497524	0.834676	Brain_Nucleus_accumbens_basal_ganglia
Meta	ENSG00000105248.15	CCDC94	0.677004	0.0187229	0.498404	0.834676	Brain_Nucleus_accumbens_basal_ganglia
Meta	ENSG00000137558.7	PI15	-0.676431	-0.0133745	0.498767	0.834676	Brain_Nucleus_accumbens_basal_ganglia
Meta	ENSG00000149150.8	SLC43A1	0.676401	0.00895508	0.498786	0.834676	Brain_Nucleus_accumbens_basal_ganglia
Meta	ENSG00000243708.10	PLA2G4B	-0.676166	-0.0172783	0.498935	0.834676	Brain_Nucleus_accumbens_basal_ganglia
Meta	ENSG00000146530.11	VWDE	-0.676018	-0.00303563	0.499029	0.834676	Brain_Nucleus_accumbens_basal_ganglia
Meta	ENSG00000270972.1	RP11-326C3.15	0.675872	0.00316997	0.499122	0.834676	Brain_Nucleus_accumbens_basal_ganglia
Meta	ENSG00000214226.8	C17orf67	0.675623	0.00785359	0.49928	0.834676	Brain_Nucleus_accumbens_basal_ganglia
Meta	ENSG00000198961.9	PJA2	0.675444	0.0391671	0.499394	0.834676	Brain_Nucleus_accumbens_basal_ganglia
Meta	ENSG00000273125.1	LINC01990	0.67538	0.00573427	0.499434	0.834676	Brain_Nucleus_accumbens_basal_ganglia
Meta	ENSG00000106605.10	BLVRA	0.675226	0.0126624	0.499532	0.834676	Brain_Nucleus_accumbens_basal_ganglia
Meta	ENSG00000167526.13	RPL13	0.675195	0.0472548	0.499552	0.834676	Brain_Nucleus_accumbens_basal_ganglia
Meta	ENSG00000119684.15	MLH3	0.67517	0.0124727	0.499568	0.834676	Brain_Nucleus_accumbens_basal_ganglia
Meta	ENSG00000254319.5	RP11-134O21.1	-0.674429	-0.00354469	0.500039	0.834676	Brain_Nucleus_accumbens_basal_ganglia
Meta	ENSG00000250091.2	DNAH10OS	0.673961	0.00935416	0.500336	0.834676	Brain_Nucleus_accumbens_basal_ganglia
Meta	ENSG00000156787.16	TBC1D31	0.673868	0.00571293	0.500395	0.834676	Brain_Nucleus_accumbens_basal_ganglia
Meta	ENSG00000105976.14	MET	0.673702	0.00516134	0.500501	0.834676	Brain_Nucleus_accumbens_basal_ganglia
Meta	ENSG00000169136.10	ATF5	0.673357	0.00739521	0.50072	0.834676	Brain_Nucleus_accumbens_basal_ganglia
Meta	ENSG00000264247.1	LINC00909	-0.673249	-0.0130842	0.500789	0.834676	Brain_Nucleus_accumbens_basal_ganglia
Meta	ENSG00000151640.12	DPYSL4	-0.673032	-0.0115961	0.500927	0.834676	Brain_Nucleus_accumbens_basal_ganglia
Meta	ENSG00000116688.16	MFN2	-0.672916	-0.0111988	0.501001	0.834676	Brain_Nucleus_accumbens_basal_ganglia
Meta	ENSG00000166682.10	TMPRSS5	-0.672431	-0.00855054	0.501309	0.834676	Brain_Nucleus_accumbens_basal_ganglia
Meta	ENSG00000227455.2	RP11-300M24.1	0.671874	0.0030787	0.501664	0.834676	Brain_Nucleus_accumbens_basal_ganglia
Meta	ENSG00000196793.13	ZNF239	0.671331	0.012252	0.50201	0.834676	Brain_Nucleus_accumbens_basal_ganglia
Meta	ENSG00000151012.13	SLC7A11	0.671307	0.00657195	0.502025	0.834676	Brain_Nucleus_accumbens_basal_ganglia
Meta	ENSG00000143110.11	C1orf162	-0.67116	-0.0176334	0.502119	0.834676	Brain_Nucleus_accumbens_basal_ganglia
Meta	ENSG00000090273.13	NUDC	0.671024	0.00682971	0.502205	0.834676	Brain_Nucleus_accumbens_basal_ganglia
Meta	ENSG00000089050.15	RBBP9	-0.670977	-0.0137136	0.502235	0.834676	Brain_Nucleus_accumbens_basal_ganglia
Meta	ENSG00000161542.16	PRPSAP1	-0.670837	-0.00633861	0.502325	0.834676	Brain_Nucleus_accumbens_basal_ganglia
Meta	ENSG00000228408.6	RP1-111D6.3	-0.670619	-0.00501037	0.502463	0.834676	Brain_Nucleus_accumbens_basal_ganglia
Meta	ENSG00000010810.17	FYN	-0.670043	-0.0228399	0.50283	0.83476	Brain_Nucleus_accumbens_basal_ganglia
Meta	ENSG00000187566.5	NHLRC1	0.669998	0.0160151	0.502859	0.83476	Brain_Nucleus_accumbens_basal_ganglia
Meta	ENSG00000120063.9	GNA13	-0.669262	-0.00819314	0.503328	0.835123	Brain_Nucleus_accumbens_basal_ganglia
Meta	ENSG00000103811.15	CTSH	-0.669114	-0.00629076	0.503423	0.835123	Brain_Nucleus_accumbens_basal_ganglia
Meta	ENSG00000136100.12	VPS36	0.667821	0.0188459	0.504248	0.836204	Brain_Nucleus_accumbens_basal_ganglia
Meta	ENSG00000142279.12	WTIP	-0.667462	-0.0295719	0.504477	0.836297	Brain_Nucleus_accumbens_basal_ganglia
Meta	ENSG00000037757.13	MRI1	0.666522	0.00317475	0.505077	0.836867	Brain_Nucleus_accumbens_basal_ganglia
Meta	ENSG00000084774.13	CAD	-0.666154	-0.0111185	0.505313	0.836867	Brain_Nucleus_accumbens_basal_ganglia
Meta	ENSG00000186184.16	POLR1D	-0.665915	-0.00774296	0.505465	0.836867	Brain_Nucleus_accumbens_basal_ganglia
Meta	ENSG00000180113.15	TDRD6	-0.66584	-0.00397818	0.505514	0.836867	Brain_Nucleus_accumbens_basal_ganglia
Meta	ENSG00000100441.9	KHNYN	-0.665541	-0.0087469	0.505704	0.836897	Brain_Nucleus_accumbens_basal_ganglia
Meta	ENSG00000103035.10	PSMD7	0.664871	0.00943433	0.506133	0.83732	Brain_Nucleus_accumbens_basal_ganglia
Meta	ENSG00000132622.10	HSPA12B	-0.66392	-0.0090211	0.506742	0.837816	Brain_Nucleus_accumbens_basal_ganglia
Meta	ENSG00000187049.9	TMEM216	-0.663512	-0.0100706	0.507003	0.837816	Brain_Nucleus_accumbens_basal_ganglia
Meta	ENSG00000160223.16	ICOSLG	-0.663427	-0.0027334	0.507057	0.837816	Brain_Nucleus_accumbens_basal_ganglia
Meta	ENSG00000087470.17	DNM1L	0.663049	0.0609248	0.507299	0.837816	Brain_Nucleus_accumbens_basal_ganglia
Meta	ENSG00000204176.13	SYT15	0.663048	0.134904	0.5073	0.837816	Brain_Nucleus_accumbens_basal_ganglia
Meta	ENSG00000213903.8	LTB4R	0.661256	0.0170624	0.508448	0.838993	Brain_Nucleus_accumbens_basal_ganglia
Meta	ENSG00000281731.2	RP11-384K6.8	-0.661147	-0.00440433	0.508518	0.838993	Brain_Nucleus_accumbens_basal_ganglia
Meta	ENSG00000198075.9	SULT1C4	0.661124	0.0107501	0.508533	0.838993	Brain_Nucleus_accumbens_basal_ganglia
Meta	ENSG00000037042.8	TUBG2	-0.660089	-0.00513818	0.509196	0.839801	Brain_Nucleus_accumbens_basal_ganglia
Meta	ENSG00000139044.10	B4GALNT3	0.659581	0.0155478	0.509523	0.840052	Brain_Nucleus_accumbens_basal_ganglia
Meta	ENSG00000100348.9	TXN2	0.658253	0.0137888	0.510376	0.841171	Brain_Nucleus_accumbens_basal_ganglia
Meta	ENSG00000203326.11	ZNF525	-0.657779	-0.00450633	0.51068	0.84128	Brain_Nucleus_accumbens_basal_ganglia
Meta	ENSG00000161281.10	COX7A1	0.657609	0.00741813	0.510789	0.84128	Brain_Nucleus_accumbens_basal_ganglia
Meta	ENSG00000048540.14	LMO3	-0.657164	-0.0226752	0.511075	0.841464	Brain_Nucleus_accumbens_basal_ganglia
Meta	ENSG00000185745.9	IFIT1	-0.65641	-0.00649494	0.51156	0.841821	Brain_Nucleus_accumbens_basal_ganglia
Meta	ENSG00000218739.9	CEBPZOS	0.656074	0.00550626	0.511777	0.841821	Brain_Nucleus_accumbens_basal_ganglia
Meta	ENSG00000106028.10	SSBP1	-0.655882	-0.0409665	0.5119	0.841821	Brain_Nucleus_accumbens_basal_ganglia
Meta	ENSG00000174899.10	PQLC2L	0.655744	0.00778938	0.511989	0.841821	Brain_Nucleus_accumbens_basal_ganglia
Meta	ENSG00000198131.13	ZNF544	0.655259	0.00786272	0.512301	0.842048	Brain_Nucleus_accumbens_basal_ganglia
Meta	ENSG00000132915.10	PDE6A	-0.654074	-0.0160319	0.513064	0.84288	Brain_Nucleus_accumbens_basal_ganglia
Meta	ENSG00000157873.17	TNFRSF14	0.652442	0.0126658	0.514116	0.84288	Brain_Nucleus_accumbens_basal_ganglia
Meta	ENSG00000140459.17	CYP11A1	0.652392	0.00840571	0.514148	0.84288	Brain_Nucleus_accumbens_basal_ganglia
Meta	ENSG00000196458.10	ZNF605	-0.652323	-0.0218734	0.514193	0.84288	Brain_Nucleus_accumbens_basal_ganglia
Meta	ENSG00000084676.15	NCOA1	-0.652317	-0.0138445	0.514197	0.84288	Brain_Nucleus_accumbens_basal_ganglia
Meta	ENSG00000163344.5	PMVK	-0.652147	-0.0074052	0.514306	0.84288	Brain_Nucleus_accumbens_basal_ganglia
Meta	ENSG00000180287.16	PLD5	-0.652001	-0.0190527	0.514401	0.84288	Brain_Nucleus_accumbens_basal_ganglia
Meta	ENSG00000238290.1	RP11-431K24.1	0.651973	0.00938589	0.514419	0.84288	Brain_Nucleus_accumbens_basal_ganglia
Meta	ENSG00000079246.15	XRCC5	-0.651916	-0.0121934	0.514455	0.84288	Brain_Nucleus_accumbens_basal_ganglia
Meta	ENSG00000026508.17	CD44	0.651768	0.00823455	0.514551	0.84288	Brain_Nucleus_accumbens_basal_ganglia
Meta	ENSG00000215114.8	UBXN2B	-0.650816	-0.00891244	0.515165	0.843554	Brain_Nucleus_accumbens_basal_ganglia
Meta	ENSG00000014164.6	ZC3H3	0.650579	0.0192167	0.515319	0.843554	Brain_Nucleus_accumbens_basal_ganglia
Meta	ENSG00000137802.13	MAPKBP1	0.650319	0.0212322	0.515486	0.843554	Brain_Nucleus_accumbens_basal_ganglia
Meta	ENSG00000140323.5	DISP2	0.649218	0.00563011	0.516198	0.844433	Brain_Nucleus_accumbens_basal_ganglia
Meta	ENSG00000166268.10	MYRFL	-0.648522	-0.00276441	0.516647	0.844841	Brain_Nucleus_accumbens_basal_ganglia
Meta	ENSG00000115523.16	GNLY	-0.648113	-0.00407462	0.516912	0.844841	Brain_Nucleus_accumbens_basal_ganglia
Meta	ENSG00000182667.14	NTM	0.648021	0.0190147	0.516972	0.844841	Brain_Nucleus_accumbens_basal_ganglia
Meta	ENSG00000224939.1	LINC00184	0.647164	0.00532221	0.517526	0.845109	Brain_Nucleus_accumbens_basal_ganglia
Meta	ENSG00000177465.4	ACOT4	0.646982	0.00489782	0.517644	0.845109	Brain_Nucleus_accumbens_basal_ganglia
Meta	ENSG00000116885.18	OSCP1	-0.64664	-0.0277933	0.517865	0.845109	Brain_Nucleus_accumbens_basal_ganglia
Meta	ENSG00000164366.3	CCDC127	0.646527	0.00666957	0.517938	0.845109	Brain_Nucleus_accumbens_basal_ganglia
Meta	ENSG00000198498.9	TMA16	-0.64625	-0.00615537	0.518117	0.845109	Brain_Nucleus_accumbens_basal_ganglia
Meta	ENSG00000100034.13	PPM1F	-0.646147	-0.0120301	0.518184	0.845109	Brain_Nucleus_accumbens_basal_ganglia
Meta	ENSG00000197008.9	ZNF138	-0.645727	-0.00370447	0.518456	0.845267	Brain_Nucleus_accumbens_basal_ganglia
Meta	ENSG00000166450.12	PRTG	0.645391	0.0176711	0.518674	0.845337	Brain_Nucleus_accumbens_basal_ganglia
Meta	ENSG00000272864.1	RP11-17E13.2	-0.64507	-0.00271028	0.518882	0.845391	Brain_Nucleus_accumbens_basal_ganglia
Meta	ENSG00000143158.10	MPC2	0.644655	0.0103011	0.519151	0.845544	Brain_Nucleus_accumbens_basal_ganglia
Meta	ENSG00000135541.20	AHI1	-0.644221	-0.00391116	0.519432	0.845718	Brain_Nucleus_accumbens_basal_ganglia
Meta	ENSG00000180953.11	ST20	0.643836	0.00267141	0.519682	0.845798	Brain_Nucleus_accumbens_basal_ganglia
Meta	ENSG00000277287.1	RP4-794I6.4	0.643019	0.00424863	0.520212	0.845798	Brain_Nucleus_accumbens_basal_ganglia
Meta	ENSG00000136932.13	TRMO	-0.642907	-0.00366089	0.520285	0.845798	Brain_Nucleus_accumbens_basal_ganglia
Meta	ENSG00000119977.20	TCTN3	-0.642902	-0.0178759	0.520288	0.845798	Brain_Nucleus_accumbens_basal_ganglia
Meta	ENSG00000196284.15	SUPT3H	-0.642659	-0.00379076	0.520446	0.845798	Brain_Nucleus_accumbens_basal_ganglia
Meta	ENSG00000196502.11	SULT1A1	0.642493	0.00679349	0.520553	0.845798	Brain_Nucleus_accumbens_basal_ganglia
Meta	ENSG00000105383.14	CD33	-0.641985	-0.00438997	0.520883	0.845798	Brain_Nucleus_accumbens_basal_ganglia
Meta	ENSG00000128791.11	TWSG1	-0.641892	-0.00807434	0.520943	0.845798	Brain_Nucleus_accumbens_basal_ganglia
Meta	ENSG00000108846.15	ABCC3	0.641278	0.00285489	0.521342	0.845798	Brain_Nucleus_accumbens_basal_ganglia
Meta	ENSG00000104714.13	ERICH1	0.641212	0.00684174	0.521385	0.845798	Brain_Nucleus_accumbens_basal_ganglia
Meta	ENSG00000224924.6	LINC00320	-0.64114	-0.0101453	0.521432	0.845798	Brain_Nucleus_accumbens_basal_ganglia
Meta	ENSG00000078018.19	MAP2	0.640511	0.020643	0.521841	0.845798	Brain_Nucleus_accumbens_basal_ganglia
Meta	ENSG00000156239.11	N6AMT1	0.64042	0.0151879	0.5219	0.845798	Brain_Nucleus_accumbens_basal_ganglia
Meta	ENSG00000175581.13	MRPL48	-0.640029	-0.00829499	0.522154	0.845798	Brain_Nucleus_accumbens_basal_ganglia
Meta	ENSG00000141456.14	PELP1	-0.639788	-0.0153901	0.52231	0.845798	Brain_Nucleus_accumbens_basal_ganglia
Meta	ENSG00000099219.13	ERMP1	-0.639553	-0.00729094	0.522463	0.845798	Brain_Nucleus_accumbens_basal_ganglia
Meta	ENSG00000178802.17	MPI	-0.639079	-0.00637744	0.522771	0.845798	Brain_Nucleus_accumbens_basal_ganglia
Meta	ENSG00000164346.9	NSA2	0.639071	0.00229264	0.522777	0.845798	Brain_Nucleus_accumbens_basal_ganglia
Meta	ENSG00000273136.6	NBPF26	0.638848	0.028827	0.522922	0.845798	Brain_Nucleus_accumbens_basal_ganglia
Meta	ENSG00000182648.11	LINC01006	0.638757	0.00383275	0.522981	0.845798	Brain_Nucleus_accumbens_basal_ganglia
Meta	ENSG00000177646.18	ACAD9	0.638333	0.00549814	0.523257	0.845961	Brain_Nucleus_accumbens_basal_ganglia
Meta	ENSG00000181240.13	SLC25A41	-0.637279	-0.00357323	0.523943	0.846787	Brain_Nucleus_accumbens_basal_ganglia
Meta	ENSG00000119913.4	TECTB	0.636981	0.0048255	0.524137	0.846818	Brain_Nucleus_accumbens_basal_ganglia
Meta	ENSG00000250673.2	RP11-6L6.2	-0.636609	-0.00294957	0.52438	0.846927	Brain_Nucleus_accumbens_basal_ganglia
Meta	ENSG00000177370.4	TIMM22	0.635159	0.00774406	0.525324	0.847889	Brain_Nucleus_accumbens_basal_ganglia
Meta	ENSG00000105404.10	RABAC1	-0.634842	-0.0211644	0.525532	0.847889	Brain_Nucleus_accumbens_basal_ganglia
Meta	ENSG00000116771.5	AGMAT	0.634727	0.00875089	0.525606	0.847889	Brain_Nucleus_accumbens_basal_ganglia
Meta	ENSG00000100341.11	PNPLA5	-0.634619	-0.00541757	0.525677	0.847889	Brain_Nucleus_accumbens_basal_ganglia
Meta	ENSG00000038945.14	MSR1	0.633767	0.00684233	0.526233	0.848289	Brain_Nucleus_accumbens_basal_ganglia
Meta	ENSG00000122218.14	COPA	-0.633231	-0.0107716	0.526583	0.848289	Brain_Nucleus_accumbens_basal_ganglia
Meta	ENSG00000115718.17	PROC	0.633085	0.00656628	0.526678	0.848289	Brain_Nucleus_accumbens_basal_ganglia
Meta	ENSG00000157020.17	SEC13	-0.632938	-0.01711	0.526774	0.848289	Brain_Nucleus_accumbens_basal_ganglia
Meta	ENSG00000283608.1	RP1-111D6.5	-0.632785	-0.00390662	0.526874	0.848289	Brain_Nucleus_accumbens_basal_ganglia
Meta	ENSG00000273295.1	AP000350.5	0.632156	0.00176343	0.527285	0.848289	Brain_Nucleus_accumbens_basal_ganglia
Meta	ENSG00000102763.17	VWA8	0.63169	0.00991904	0.52759	0.848289	Brain_Nucleus_accumbens_basal_ganglia
Meta	ENSG00000278318.4	ZNF229	-0.631562	-0.0109427	0.527673	0.848289	Brain_Nucleus_accumbens_basal_ganglia
Meta	ENSG00000197734.8	C14orf178	-0.631433	-0.00538358	0.527757	0.848289	Brain_Nucleus_accumbens_basal_ganglia
Meta	ENSG00000132793.11	LPIN3	0.631299	0.0102425	0.527845	0.848289	Brain_Nucleus_accumbens_basal_ganglia
Meta	ENSG00000274561.1	RP11-147L13.12	-0.631283	-0.010573	0.527855	0.848289	Brain_Nucleus_accumbens_basal_ganglia
Meta	ENSG00000137877.9	SPTBN5	-0.630872	-0.00486007	0.528124	0.848434	Brain_Nucleus_accumbens_basal_ganglia
Meta	ENSG00000159708.17	LRRC36	-0.630145	-0.0150916	0.5286	0.848434	Brain_Nucleus_accumbens_basal_ganglia
Meta	ENSG00000104723.20	TUSC3	-0.629854	-0.0533696	0.52879	0.848434	Brain_Nucleus_accumbens_basal_ganglia
Meta	ENSG00000066230.10	SLC9A3	-0.62955	-0.0026555	0.528989	0.848434	Brain_Nucleus_accumbens_basal_ganglia
Meta	ENSG00000139433.9	GLTP	-0.629342	-0.0103969	0.529125	0.848434	Brain_Nucleus_accumbens_basal_ganglia
Meta	ENSG00000166971.16	AKTIP	-0.629307	-0.0134106	0.529148	0.848434	Brain_Nucleus_accumbens_basal_ganglia
Meta	ENSG00000231887.6	PRH1	-0.629267	-0.00293306	0.529174	0.848434	Brain_Nucleus_accumbens_basal_ganglia
Meta	ENSG00000275765.5	RP11-54C4.3	-0.628981	-0.00437035	0.529361	0.848452	Brain_Nucleus_accumbens_basal_ganglia
Meta	ENSG00000120370.12	GORAB	-0.62617	-0.00698687	0.531203	0.850775	Brain_Nucleus_accumbens_basal_ganglia
Meta	ENSG00000081087.14	OSTM1	-0.626029	-0.0166125	0.531296	0.850775	Brain_Nucleus_accumbens_basal_ganglia
Meta	ENSG00000204977.9	TRIM13	0.625964	0.00925598	0.531339	0.850775	Brain_Nucleus_accumbens_basal_ganglia
Meta	ENSG00000122696.13	SLC25A51	-0.625532	-0.00246459	0.531622	0.850861	Brain_Nucleus_accumbens_basal_ganglia
Meta	ENSG00000048462.10	TNFRSF17	0.625275	0.00366904	0.531791	0.850861	Brain_Nucleus_accumbens_basal_ganglia
Meta	ENSG00000146707.14	POMZP3	-0.625077	-0.00248281	0.53192	0.850861	Brain_Nucleus_accumbens_basal_ganglia
Meta	ENSG00000180398.11	MCFD2	0.624568	0.00549633	0.532254	0.850958	Brain_Nucleus_accumbens_basal_ganglia
Meta	ENSG00000152763.16	WDR78	-0.624448	-0.00455925	0.532333	0.850958	Brain_Nucleus_accumbens_basal_ganglia
Meta	ENSG00000166575.16	TMEM135	0.623813	0.023254	0.532751	0.851329	Brain_Nucleus_accumbens_basal_ganglia
Meta	ENSG00000121542.11	SEC22A	-0.623559	-0.00539357	0.532917	0.851329	Brain_Nucleus_accumbens_basal_ganglia
Meta	ENSG00000166199.12	ALKBH3	-0.62316	-0.0111773	0.533179	0.851466	Brain_Nucleus_accumbens_basal_ganglia
Meta	ENSG00000103175.10	WFDC1	-0.622618	-0.0162009	0.533536	0.851645	Brain_Nucleus_accumbens_basal_ganglia
Meta	ENSG00000160746.12	ANO10	0.622426	0.0183767	0.533662	0.851645	Brain_Nucleus_accumbens_basal_ganglia
Meta	ENSG00000136783.9	NIPSNAP3A	0.622185	0.0069353	0.53382	0.851645	Brain_Nucleus_accumbens_basal_ganglia
Meta	ENSG00000161551.14	ZNF577	-0.621168	-0.00477403	0.534489	0.851965	Brain_Nucleus_accumbens_basal_ganglia
Meta	ENSG00000131697.17	NPHP4	0.621144	0.0075344	0.534505	0.851965	Brain_Nucleus_accumbens_basal_ganglia
Meta	ENSG00000224790.2	AP000704.5	0.621077	0.00284326	0.534549	0.851965	Brain_Nucleus_accumbens_basal_ganglia
Meta	ENSG00000077942.18	FBLN1	-0.619958	-0.00859406	0.535285	0.852858	Brain_Nucleus_accumbens_basal_ganglia
Meta	ENSG00000197245.5	FAM110D	0.619159	0.00977876	0.535811	0.853201	Brain_Nucleus_accumbens_basal_ganglia
Meta	ENSG00000150636.17	CCDC102B	-0.61884	-0.0135124	0.536022	0.853201	Brain_Nucleus_accumbens_basal_ganglia
Meta	ENSG00000172058.15	SERF1A	-0.618625	-0.00277225	0.536163	0.853201	Brain_Nucleus_accumbens_basal_ganglia
Meta	ENSG00000174226.8	SNX31	-0.618558	-0.0034741	0.536207	0.853201	Brain_Nucleus_accumbens_basal_ganglia
Meta	ENSG00000204390.9	HSPA1L	-0.618035	-0.00754588	0.536552	0.853217	Brain_Nucleus_accumbens_basal_ganglia
Meta	ENSG00000142534.6	RPS11	0.618008	0.0276914	0.53657	0.853217	Brain_Nucleus_accumbens_basal_ganglia
Meta	ENSG00000127554.12	GFER	-0.616528	-0.0104468	0.537546	0.854281	Brain_Nucleus_accumbens_basal_ganglia
Meta	ENSG00000143870.12	PDIA6	-0.616322	-0.0127253	0.537682	0.854281	Brain_Nucleus_accumbens_basal_ganglia
Meta	ENSG00000147471.11	PROSC	0.61619	0.0109273	0.537769	0.854281	Brain_Nucleus_accumbens_basal_ganglia
Meta	ENSG00000166923.10	GREM1	0.614662	0.00849347	0.538778	0.854368	Brain_Nucleus_accumbens_basal_ganglia
Meta	ENSG00000256540.1	RP11-598F7.6	0.61466	0.00713414	0.538779	0.854368	Brain_Nucleus_accumbens_basal_ganglia
Meta	ENSG00000107959.15	PITRM1	0.614583	0.00268684	0.53883	0.854368	Brain_Nucleus_accumbens_basal_ganglia
Meta	ENSG00000273374.1	RP11-383I23.2	-0.614487	-0.0109235	0.538894	0.854368	Brain_Nucleus_accumbens_basal_ganglia
Meta	ENSG00000167670.15	CHAF1A	0.614248	0.00522879	0.539051	0.854368	Brain_Nucleus_accumbens_basal_ganglia
Meta	ENSG00000100197.20	CYP2D6	-0.614036	-0.00296289	0.539192	0.854368	Brain_Nucleus_accumbens_basal_ganglia
Meta	ENSG00000204642.13	HLA-F	0.613842	0.00815526	0.53932	0.854368	Brain_Nucleus_accumbens_basal_ganglia
Meta	ENSG00000274512.5	TBC1D3L	0.6134	0.0162753	0.539612	0.854368	Brain_Nucleus_accumbens_basal_ganglia
Meta	ENSG00000183605.16	SFXN4	0.613364	0.00225378	0.539635	0.854368	Brain_Nucleus_accumbens_basal_ganglia
Meta	ENSG00000173992.8	CCS	0.613093	0.00828552	0.539815	0.854368	Brain_Nucleus_accumbens_basal_ganglia
Meta	ENSG00000235659.1	RP11-374M1.5	0.612359	0.0525761	0.5403	0.854368	Brain_Nucleus_accumbens_basal_ganglia
Meta	ENSG00000152795.17	HNRNPDL	-0.611936	-0.036044	0.54058	0.854368	Brain_Nucleus_accumbens_basal_ganglia
Meta	ENSG00000267665.1	RP11-13K12.2	-0.611362	-0.00982589	0.54096	0.854368	Brain_Nucleus_accumbens_basal_ganglia
Meta	ENSG00000152409.8	JMY	0.611321	0.00956987	0.540987	0.854368	Brain_Nucleus_accumbens_basal_ganglia
Meta	ENSG00000178927.17	C17orf62	0.611271	0.00779823	0.54102	0.854368	Brain_Nucleus_accumbens_basal_ganglia
Meta	ENSG00000146151.12	HMGCLL1	-0.611265	-0.0231701	0.541024	0.854368	Brain_Nucleus_accumbens_basal_ganglia
Meta	ENSG00000149201.9	CCDC81	0.611019	0.013947	0.541187	0.854368	Brain_Nucleus_accumbens_basal_ganglia
Meta	ENSG00000083067.22	TRPM3	0.610957	0.00927749	0.541228	0.854368	Brain_Nucleus_accumbens_basal_ganglia
Meta	ENSG00000122687.17	MRM2	-0.610944	-0.00519087	0.541237	0.854368	Brain_Nucleus_accumbens_basal_ganglia
Meta	ENSG00000141956.13	PRDM15	-0.610657	-0.00599625	0.541426	0.854368	Brain_Nucleus_accumbens_basal_ganglia
Meta	ENSG00000232677.6	LINC00665	0.610235	0.00289966	0.541706	0.854368	Brain_Nucleus_accumbens_basal_ganglia
Meta	ENSG00000110880.10	CORO1C	0.610225	0.00461452	0.541713	0.854368	Brain_Nucleus_accumbens_basal_ganglia
Meta	ENSG00000085265.10	FCN1	0.60932	0.0131414	0.542313	0.854967	Brain_Nucleus_accumbens_basal_ganglia
Meta	ENSG00000100060.17	MFNG	-0.60893	-0.0111417	0.542571	0.854967	Brain_Nucleus_accumbens_basal_ganglia
Meta	ENSG00000228569.1	AC073133.2	-0.608851	-0.0111403	0.542623	0.854967	Brain_Nucleus_accumbens_basal_ganglia
Meta	ENSG00000093183.13	SEC22C	0.60837	0.00597162	0.542942	0.855191	Brain_Nucleus_accumbens_basal_ganglia
Meta	ENSG00000198169.8	ZNF251	0.607395	0.00855948	0.543589	0.855931	Brain_Nucleus_accumbens_basal_ganglia
Meta	ENSG00000095787.21	WAC	-0.606897	-0.0139886	0.543919	0.856172	Brain_Nucleus_accumbens_basal_ganglia
Meta	ENSG00000138161.13	CUZD1	0.606588	0.0061804	0.544125	0.856217	Brain_Nucleus_accumbens_basal_ganglia
Meta	ENSG00000067533.5	RRP15	0.605309	0.00314036	0.544974	0.857274	Brain_Nucleus_accumbens_basal_ganglia
Meta	ENSG00000270093.1	AP000473.8	-0.60435	-0.0414343	0.545611	0.857979	Brain_Nucleus_accumbens_basal_ganglia
Meta	ENSG00000148143.12	ZNF462	0.603722	0.00802469	0.546029	0.857979	Brain_Nucleus_accumbens_basal_ganglia
Meta	ENSG00000151834.15	GABRA2	0.60346	0.0240556	0.546202	0.857979	Brain_Nucleus_accumbens_basal_ganglia
Meta	ENSG00000196418.12	ZNF124	-0.603082	-0.00398074	0.546454	0.857979	Brain_Nucleus_accumbens_basal_ganglia
Meta	ENSG00000136243.16	NUPL2	0.602662	0.00440183	0.546733	0.857979	Brain_Nucleus_accumbens_basal_ganglia
Meta	ENSG00000121310.16	ECHDC2	0.602017	0.0199562	0.547163	0.857979	Brain_Nucleus_accumbens_basal_ganglia
Meta	ENSG00000276791.1	CTD-2270P14.5	-0.601694	-0.0022631	0.547378	0.857979	Brain_Nucleus_accumbens_basal_ganglia
Meta	ENSG00000150873.11	C2orf50	0.601467	0.00225293	0.547529	0.857979	Brain_Nucleus_accumbens_basal_ganglia
Meta	ENSG00000145817.16	YIPF5	-0.601232	-0.00786674	0.547685	0.857979	Brain_Nucleus_accumbens_basal_ganglia
Meta	ENSG00000100979.14	PLTP	0.601146	0.00649873	0.547743	0.857979	Brain_Nucleus_accumbens_basal_ganglia
Meta	ENSG00000107249.21	GLIS3	0.60091	0.0403964	0.5479	0.857979	Brain_Nucleus_accumbens_basal_ganglia
Meta	ENSG00000180822.11	PSMG4	-0.600892	-0.00537601	0.547912	0.857979	Brain_Nucleus_accumbens_basal_ganglia
Meta	ENSG00000144231.10	POLR2D	0.600886	0.00562092	0.547916	0.857979	Brain_Nucleus_accumbens_basal_ganglia
Meta	ENSG00000183020.13	AP2A2	0.600716	0.00965728	0.548029	0.857979	Brain_Nucleus_accumbens_basal_ganglia
Meta	ENSG00000136717.14	BIN1	0.600273	0.00847215	0.548324	0.857979	Brain_Nucleus_accumbens_basal_ganglia
Meta	ENSG00000171621.13	SPSB1	-0.600218	-0.00612189	0.548361	0.857979	Brain_Nucleus_accumbens_basal_ganglia
Meta	ENSG00000069974.15	RAB27A	-0.599994	-0.00290064	0.54851	0.857979	Brain_Nucleus_accumbens_basal_ganglia
Meta	ENSG00000142227.10	EMP3	-0.599759	-0.0066509	0.548667	0.857979	Brain_Nucleus_accumbens_basal_ganglia
Meta	ENSG00000170889.13	RPS9	0.599568	0.00447912	0.548794	0.857979	Brain_Nucleus_accumbens_basal_ganglia
Meta	ENSG00000274225.1	KB-68A7.1	0.598795	0.0122814	0.549309	0.858507	Brain_Nucleus_accumbens_basal_ganglia
Meta	ENSG00000140265.12	ZSCAN29	0.598405	0.00690796	0.549569	0.858612	Brain_Nucleus_accumbens_basal_ganglia
Meta	ENSG00000119682.16	AREL1	0.598054	0.00898638	0.549804	0.858612	Brain_Nucleus_accumbens_basal_ganglia
Meta	ENSG00000204909.7	SPINK9	0.597873	0.00316115	0.549925	0.858612	Brain_Nucleus_accumbens_basal_ganglia
Meta	ENSG00000244219.6	GS1-259H13.2	0.597619	0.0061079	0.550094	0.858612	Brain_Nucleus_accumbens_basal_ganglia
Meta	ENSG00000204920.10	ZNF155	-0.597233	-0.00568397	0.550352	0.858612	Brain_Nucleus_accumbens_basal_ganglia
Meta	ENSG00000047315.15	POLR2B	-0.596914	-0.0101121	0.550565	0.858612	Brain_Nucleus_accumbens_basal_ganglia
Meta	ENSG00000168439.16	STIP1	-0.596799	-0.00684868	0.550641	0.858612	Brain_Nucleus_accumbens_basal_ganglia
Meta	ENSG00000087365.15	SF3B2	0.596566	0.00964039	0.550797	0.858612	Brain_Nucleus_accumbens_basal_ganglia
Meta	ENSG00000137269.14	LRRC1	-0.596053	-0.00477696	0.55114	0.858868	Brain_Nucleus_accumbens_basal_ganglia
Meta	ENSG00000250490.1	LINC02145	0.595084	0.00344097	0.551788	0.85957	Brain_Nucleus_accumbens_basal_ganglia
Meta	ENSG00000272856.1	RP11-710E1.2	0.594848	0.00599001	0.551945	0.85957	Brain_Nucleus_accumbens_basal_ganglia
Meta	ENSG00000114491.13	UMPS	-0.594124	-0.00572817	0.552429	0.859796	Brain_Nucleus_accumbens_basal_ganglia
Meta	ENSG00000042445.13	RETSAT	-0.594098	-0.00704217	0.552446	0.859796	Brain_Nucleus_accumbens_basal_ganglia
Meta	ENSG00000204172.12	AGAP9	-0.593303	-0.006526	0.552978	0.860144	Brain_Nucleus_accumbens_basal_ganglia
Meta	ENSG00000131626.16	PPFIA1	-0.593232	-0.0144485	0.553026	0.860144	Brain_Nucleus_accumbens_basal_ganglia
Meta	ENSG00000236854.1	AL121656.5	0.592911	0.00501924	0.553241	0.860158	Brain_Nucleus_accumbens_basal_ganglia
Meta	ENSG00000182362.13	YBEY	0.592629	0.00239733	0.553429	0.860158	Brain_Nucleus_accumbens_basal_ganglia
Meta	ENSG00000123136.14	DDX39A	-0.592421	-0.03297	0.553569	0.860158	Brain_Nucleus_accumbens_basal_ganglia
Meta	ENSG00000146360.8	GPR6	0.592143	0.00819178	0.553755	0.86017	Brain_Nucleus_accumbens_basal_ganglia
Meta	ENSG00000196415.9	PRTN3	-0.59118	-0.00577206	0.5544	0.860896	Brain_Nucleus_accumbens_basal_ganglia
Meta	ENSG00000150594.6	ADRA2A	0.590841	0.00457055	0.554627	0.860971	Brain_Nucleus_accumbens_basal_ganglia
Meta	ENSG00000267368.1	UPK3BL	-0.590243	-0.00323117	0.555028	0.861002	Brain_Nucleus_accumbens_basal_ganglia
Meta	ENSG00000091409.14	ITGA6	-0.590043	-0.0182283	0.555162	0.861002	Brain_Nucleus_accumbens_basal_ganglia
Meta	ENSG00000155749.12	ALS2CR12	0.590015	0.00405931	0.55518	0.861002	Brain_Nucleus_accumbens_basal_ganglia
Meta	ENSG00000271382.1	RP11-1060G2.2	0.589654	0.00452173	0.555423	0.861101	Brain_Nucleus_accumbens_basal_ganglia
Meta	ENSG00000273153.1	RP11-406H21.2	-0.588775	-0.00938207	0.556012	0.861692	Brain_Nucleus_accumbens_basal_ganglia
Meta	ENSG00000182551.13	ADI1	0.588554	0.00509068	0.55616	0.861692	Brain_Nucleus_accumbens_basal_ganglia
Meta	ENSG00000168806.7	LCMT2	-0.587151	-0.00851433	0.557102	0.862359	Brain_Nucleus_accumbens_basal_ganglia
Meta	ENSG00000163354.14	DCST2	0.58704	0.00357427	0.557177	0.862359	Brain_Nucleus_accumbens_basal_ganglia
Meta	ENSG00000121940.15	CLCC1	-0.586217	-0.00800933	0.55773	0.862359	Brain_Nucleus_accumbens_basal_ganglia
Meta	ENSG00000185880.12	TRIM69	0.585699	0.00697443	0.558078	0.862359	Brain_Nucleus_accumbens_basal_ganglia
Meta	ENSG00000244165.1	P2RY11	0.585366	0.0211604	0.558301	0.862359	Brain_Nucleus_accumbens_basal_ganglia
Meta	ENSG00000154079.5	SDHAF4	-0.585331	-0.006946	0.558325	0.862359	Brain_Nucleus_accumbens_basal_ganglia
Meta	ENSG00000085465.12	OVGP1	0.584966	0.0118881	0.55857	0.862359	Brain_Nucleus_accumbens_basal_ganglia
Meta	ENSG00000129595.12	EPB41L4A	0.584777	0.00561308	0.558698	0.862359	Brain_Nucleus_accumbens_basal_ganglia
Meta	ENSG00000122085.16	MTERF4	0.584334	0.00217911	0.558995	0.862359	Brain_Nucleus_accumbens_basal_ganglia
Meta	ENSG00000103351.12	CLUAP1	-0.584019	-0.00319092	0.559208	0.862359	Brain_Nucleus_accumbens_basal_ganglia
Meta	ENSG00000272732.1	RP5-1159O4.2	-0.583996	-0.0144685	0.559223	0.862359	Brain_Nucleus_accumbens_basal_ganglia
Meta	ENSG00000136425.12	CIB2	-0.58399	-0.00356309	0.559227	0.862359	Brain_Nucleus_accumbens_basal_ganglia
Meta	ENSG00000155087.3	ODF1	0.583854	0.00616695	0.559318	0.862359	Brain_Nucleus_accumbens_basal_ganglia
Meta	ENSG00000226091.7	LINC00937	0.583472	0.00210559	0.559575	0.862359	Brain_Nucleus_accumbens_basal_ganglia
Meta	ENSG00000112562.18	SMOC2	0.583468	0.00983551	0.559578	0.862359	Brain_Nucleus_accumbens_basal_ganglia
Meta	ENSG00000160886.13	LY6K	0.583422	0.00313998	0.559609	0.862359	Brain_Nucleus_accumbens_basal_ganglia
Meta	ENSG00000168036.16	CTNNB1	-0.583401	-0.0128815	0.559624	0.862359	Brain_Nucleus_accumbens_basal_ganglia
Meta	ENSG00000125611.15	CHCHD5	0.58237	0.0088647	0.560318	0.862966	Brain_Nucleus_accumbens_basal_ganglia
Meta	ENSG00000273172.1	LINC02091	-0.582285	-0.00693139	0.560375	0.862966	Brain_Nucleus_accumbens_basal_ganglia
Meta	ENSG00000115840.13	SLC25A12	-0.581745	-0.0117312	0.560739	0.862992	Brain_Nucleus_accumbens_basal_ganglia
Meta	ENSG00000222014.5	RAB6C	0.581619	0.00560798	0.560823	0.862992	Brain_Nucleus_accumbens_basal_ganglia
Meta	ENSG00000257067.5	AP000797.4	-0.581064	-0.00625182	0.561198	0.862992	Brain_Nucleus_accumbens_basal_ganglia
Meta	ENSG00000117226.11	GBP3	0.58072	0.00181613	0.561429	0.862992	Brain_Nucleus_accumbens_basal_ganglia
Meta	ENSG00000136051.13	WASHC4	0.580495	0.0102074	0.561581	0.862992	Brain_Nucleus_accumbens_basal_ganglia
Meta	ENSG00000104731.13	KLHDC4	-0.580254	-0.024543	0.561743	0.862992	Brain_Nucleus_accumbens_basal_ganglia
Meta	ENSG00000105146.12	AURKC	0.579738	0.00609371	0.562091	0.862992	Brain_Nucleus_accumbens_basal_ganglia
Meta	ENSG00000064687.12	ABCA7	0.579556	0.00628773	0.562214	0.862992	Brain_Nucleus_accumbens_basal_ganglia
Meta	ENSG00000182004.12	SNRPE	0.579516	0.0103457	0.562241	0.862992	Brain_Nucleus_accumbens_basal_ganglia
Meta	ENSG00000136710.9	CCDC115	-0.579377	-0.00714434	0.562335	0.862992	Brain_Nucleus_accumbens_basal_ganglia
Meta	ENSG00000153291.15	SLC25A27	0.579218	0.00355225	0.562442	0.862992	Brain_Nucleus_accumbens_basal_ganglia
Meta	ENSG00000114124.2	GRK7	0.578969	0.00407421	0.56261	0.862992	Brain_Nucleus_accumbens_basal_ganglia
Meta	ENSG00000198715.11	GLMP	-0.57866	-0.00754858	0.562819	0.862992	Brain_Nucleus_accumbens_basal_ganglia
Meta	ENSG00000249476.1	CTD-2587M2.1	-0.578554	-0.00642037	0.56289	0.862992	Brain_Nucleus_accumbens_basal_ganglia
Meta	ENSG00000136235.15	GPNMB	0.578206	0.00272306	0.563125	0.863077	Brain_Nucleus_accumbens_basal_ganglia
Meta	ENSG00000134569.9	LRP4	0.577791	0.0116162	0.563405	0.863234	Brain_Nucleus_accumbens_basal_ganglia
Meta	ENSG00000111666.10	CHPT1	0.576975	0.00845126	0.563956	0.863605	Brain_Nucleus_accumbens_basal_ganglia
Meta	ENSG00000177409.11	SAMD9L	0.576702	0.00272523	0.564141	0.863605	Brain_Nucleus_accumbens_basal_ganglia
Meta	ENSG00000111696.11	NT5DC3	0.576516	0.00771118	0.564267	0.863605	Brain_Nucleus_accumbens_basal_ganglia
Meta	ENSG00000117335.19	CD46	0.576317	0.00478859	0.564401	0.863605	Brain_Nucleus_accumbens_basal_ganglia
Meta	ENSG00000160932.10	LY6E	0.575713	0.00813235	0.564809	0.863605	Brain_Nucleus_accumbens_basal_ganglia
Meta	ENSG00000175395.15	ZNF25	-0.575266	-0.0086035	0.565112	0.863605	Brain_Nucleus_accumbens_basal_ganglia
Meta	ENSG00000198792.12	TMEM184B	0.574685	0.00784454	0.565505	0.863605	Brain_Nucleus_accumbens_basal_ganglia
Meta	ENSG00000272541.1	XXbac-BPGBPG55C20.1	-0.574665	-0.00369765	0.565518	0.863605	Brain_Nucleus_accumbens_basal_ganglia
Meta	ENSG00000116874.11	WARS2	0.574463	0.00200538	0.565655	0.863605	Brain_Nucleus_accumbens_basal_ganglia
Meta	ENSG00000138757.14	G3BP2	0.574122	0.0422815	0.565885	0.863605	Brain_Nucleus_accumbens_basal_ganglia
Meta	ENSG00000108405.3	P2RX1	-0.573582	-0.00745175	0.566251	0.863605	Brain_Nucleus_accumbens_basal_ganglia
Meta	ENSG00000162552.14	WNT4	-0.573072	-0.0181293	0.566596	0.863605	Brain_Nucleus_accumbens_basal_ganglia
Meta	ENSG00000166676.14	TVP23A	-0.572896	-0.0131465	0.566715	0.863605	Brain_Nucleus_accumbens_basal_ganglia
Meta	ENSG00000170917.13	NUDT6	0.572363	0.00529268	0.567076	0.863605	Brain_Nucleus_accumbens_basal_ganglia
Meta	ENSG00000135870.11	RC3H1	0.572164	0.0111463	0.567211	0.863605	Brain_Nucleus_accumbens_basal_ganglia
Meta	ENSG00000127472.10	PLA2G5	-0.571986	-0.00385037	0.567331	0.863605	Brain_Nucleus_accumbens_basal_ganglia
Meta	ENSG00000239389.7	PCDHA13	0.571693	0.00641534	0.56753	0.863605	Brain_Nucleus_accumbens_basal_ganglia
Meta	ENSG00000136059.14	VILL	0.571451	0.00444579	0.567694	0.863605	Brain_Nucleus_accumbens_basal_ganglia
Meta	ENSG00000173852.14	DPY19L1	-0.570909	-0.0140921	0.568062	0.863605	Brain_Nucleus_accumbens_basal_ganglia
Meta	ENSG00000141504.11	SAT2	0.570666	0.0172038	0.568226	0.863605	Brain_Nucleus_accumbens_basal_ganglia
Meta	ENSG00000079739.15	PGM1	0.570208	0.0268247	0.568537	0.863605	Brain_Nucleus_accumbens_basal_ganglia
Meta	ENSG00000154252.11	GAL3ST2	0.570109	0.00378859	0.568604	0.863605	Brain_Nucleus_accumbens_basal_ganglia
Meta	ENSG00000060339.13	CCAR1	-0.570045	-0.00751941	0.568647	0.863605	Brain_Nucleus_accumbens_basal_ganglia
Meta	ENSG00000130921.7	C12orf65	-0.570037	-0.0164762	0.568652	0.863605	Brain_Nucleus_accumbens_basal_ganglia
Meta	ENSG00000226995.7	LINC00658	0.569898	0.00385499	0.568747	0.863605	Brain_Nucleus_accumbens_basal_ganglia
Meta	ENSG00000270332.1	SMC2-AS1	0.56965	0.0166491	0.568915	0.863605	Brain_Nucleus_accumbens_basal_ganglia
Meta	ENSG00000112619.7	PRPH2	0.569604	0.00330983	0.568947	0.863605	Brain_Nucleus_accumbens_basal_ganglia
Meta	ENSG00000087301.8	TXNDC16	0.569431	0.0118226	0.569064	0.863605	Brain_Nucleus_accumbens_basal_ganglia
Meta	ENSG00000186453.12	FAM228A	-0.569411	-0.00900011	0.569077	0.863605	Brain_Nucleus_accumbens_basal_ganglia
Meta	ENSG00000134108.12	ARL8B	0.569326	0.00982373	0.569135	0.863605	Brain_Nucleus_accumbens_basal_ganglia
Meta	ENSG00000108384.14	RAD51C	0.569192	0.00487359	0.569226	0.863605	Brain_Nucleus_accumbens_basal_ganglia
Meta	ENSG00000233977.1	RP11-310H4.2	0.568591	0.0146657	0.569634	0.863605	Brain_Nucleus_accumbens_basal_ganglia
Meta	ENSG00000131778.18	CHD1L	-0.568526	-0.00441947	0.569678	0.863605	Brain_Nucleus_accumbens_basal_ganglia
Meta	ENSG00000145990.10	GFOD1	-0.568461	-0.0352666	0.569722	0.863605	Brain_Nucleus_accumbens_basal_ganglia
Meta	ENSG00000165269.12	AQP7	-0.568066	-0.00245892	0.56999	0.86374	Brain_Nucleus_accumbens_basal_ganglia
Meta	ENSG00000165238.16	WNK2	-0.567646	-0.00563625	0.570275	0.863859	Brain_Nucleus_accumbens_basal_ganglia
Meta	ENSG00000112855.14	HARS2	-0.567209	-0.010472	0.570572	0.863859	Brain_Nucleus_accumbens_basal_ganglia
Meta	ENSG00000125633.10	CCDC93	-0.566931	-0.00662248	0.570761	0.863859	Brain_Nucleus_accumbens_basal_ganglia
Meta	ENSG00000180104.15	EXOC3	-0.566899	-0.00626986	0.570783	0.863859	Brain_Nucleus_accumbens_basal_ganglia
Meta	ENSG00000118729.11	CASQ2	0.565626	0.0128804	0.571648	0.864554	Brain_Nucleus_accumbens_basal_ganglia
Meta	ENSG00000142675.17	CNKSR1	-0.565352	-0.00313185	0.571834	0.864554	Brain_Nucleus_accumbens_basal_ganglia
Meta	ENSG00000265752.2	RP11-403A21.1	0.56521	0.00607855	0.571931	0.864554	Brain_Nucleus_accumbens_basal_ganglia
Meta	ENSG00000135390.17	ATP5G2	0.565171	0.00543461	0.571958	0.864554	Brain_Nucleus_accumbens_basal_ganglia
Meta	ENSG00000198393.7	ZNF26	-0.564736	-0.0872078	0.572253	0.864731	Brain_Nucleus_accumbens_basal_ganglia
Meta	ENSG00000131781.12	FMO5	-0.56353	-0.0138449	0.573074	0.8657	Brain_Nucleus_accumbens_basal_ganglia
Meta	ENSG00000185019.16	UBOX5	0.561495	0.00882711	0.57446	0.867523	Brain_Nucleus_accumbens_basal_ganglia
Meta	ENSG00000165801.9	ARHGEF40	0.560972	0.0378324	0.574816	0.86779	Brain_Nucleus_accumbens_basal_ganglia
Meta	ENSG00000214491.8	SEC14L6	-0.56004	-0.00283982	0.575452	0.867897	Brain_Nucleus_accumbens_basal_ganglia
Meta	ENSG00000165752.16	STK32C	0.559766	0.01743	0.575639	0.867897	Brain_Nucleus_accumbens_basal_ganglia
Meta	ENSG00000161929.14	SCIMP	0.559746	0.00820551	0.575652	0.867897	Brain_Nucleus_accumbens_basal_ganglia
Meta	ENSG00000143376.12	SNX27	-0.559638	-0.00995723	0.575727	0.867897	Brain_Nucleus_accumbens_basal_ganglia
Meta	ENSG00000171295.12	ZNF440	-0.559552	-0.00484228	0.575785	0.867897	Brain_Nucleus_accumbens_basal_ganglia
Meta	ENSG00000115816.14	CEBPZ	0.558886	0.00372599	0.57624	0.868173	Brain_Nucleus_accumbens_basal_ganglia
Meta	ENSG00000106608.16	URGCP	0.558639	0.0104911	0.576408	0.868173	Brain_Nucleus_accumbens_basal_ganglia
Meta	ENSG00000249460.1	RP11-665C14.2	0.558494	0.00503086	0.576507	0.868173	Brain_Nucleus_accumbens_basal_ganglia
Meta	ENSG00000117593.9	DARS2	0.558136	0.00697736	0.576752	0.868218	Brain_Nucleus_accumbens_basal_ganglia
Meta	ENSG00000180777.13	ANKRD30B	-0.557924	-0.00531358	0.576896	0.868218	Brain_Nucleus_accumbens_basal_ganglia
Meta	ENSG00000260260.1	SNHG19	-0.557192	-0.0166846	0.577396	0.868619	Brain_Nucleus_accumbens_basal_ganglia
Meta	ENSG00000104447.12	TRPS1	0.556914	0.0124397	0.577586	0.868619	Brain_Nucleus_accumbens_basal_ganglia
Meta	ENSG00000151348.13	EXT2	0.556745	0.00656634	0.577702	0.868619	Brain_Nucleus_accumbens_basal_ganglia
Meta	ENSG00000104341.16	LAPTM4B	0.556407	0.0098504	0.577933	0.868696	Brain_Nucleus_accumbens_basal_ganglia
Meta	ENSG00000214870.8	AC004540.5	0.555206	0.00596135	0.578754	0.86966	Brain_Nucleus_accumbens_basal_ganglia
Meta	ENSG00000087253.12	LPCAT2	-0.554822	-0.00726999	0.579016	0.869784	Brain_Nucleus_accumbens_basal_ganglia
Meta	ENSG00000271815.1	CTD-2235C13.3	-0.553595	-0.00504006	0.579856	0.870101	Brain_Nucleus_accumbens_basal_ganglia
Meta	ENSG00000155275.18	TRMT44	0.552887	0.00418071	0.58034	0.870101	Brain_Nucleus_accumbens_basal_ganglia
Meta	ENSG00000128242.12	GAL3ST1	-0.552491	-0.0116084	0.580612	0.870101	Brain_Nucleus_accumbens_basal_ganglia
Meta	ENSG00000117395.12	EBNA1BP2	-0.552318	-0.0213843	0.580731	0.870101	Brain_Nucleus_accumbens_basal_ganglia
Meta	ENSG00000010030.13	ETV7	0.551622	0.0107379	0.581207	0.870101	Brain_Nucleus_accumbens_basal_ganglia
Meta	ENSG00000160307.9	S100B	-0.551618	-0.014849	0.58121	0.870101	Brain_Nucleus_accumbens_basal_ganglia
Meta	ENSG00000182670.13	TTC3	0.5516	0.00833129	0.581223	0.870101	Brain_Nucleus_accumbens_basal_ganglia
Meta	ENSG00000151164.18	RAD9B	-0.551537	-0.0119163	0.581265	0.870101	Brain_Nucleus_accumbens_basal_ganglia
Meta	ENSG00000255135.3	RP11-111M22.3	0.551401	0.00695457	0.581359	0.870101	Brain_Nucleus_accumbens_basal_ganglia
Meta	ENSG00000226816.2	AC005082.12	-0.550996	-0.00495214	0.581636	0.870101	Brain_Nucleus_accumbens_basal_ganglia
Meta	ENSG00000122376.11	FAM35A	0.550965	0.00645634	0.581658	0.870101	Brain_Nucleus_accumbens_basal_ganglia
Meta	ENSG00000151790.8	TDO2	0.550583	0.00449454	0.58192	0.870101	Brain_Nucleus_accumbens_basal_ganglia
Meta	ENSG00000254415.3	SIGLEC14	-0.550414	-0.0052384	0.582036	0.870101	Brain_Nucleus_accumbens_basal_ganglia
Meta	ENSG00000100813.14	ACIN1	0.550255	0.00946082	0.582145	0.870101	Brain_Nucleus_accumbens_basal_ganglia
Meta	ENSG00000179630.10	LACC1	0.550185	0.00579764	0.582193	0.870101	Brain_Nucleus_accumbens_basal_ganglia
Meta	ENSG00000175106.16	TVP23C	0.550161	0.00736913	0.582209	0.870101	Brain_Nucleus_accumbens_basal_ganglia
Meta	ENSG00000119640.8	ACYP1	0.549969	0.0109898	0.582341	0.870101	Brain_Nucleus_accumbens_basal_ganglia
Meta	ENSG00000166130.14	IKBIP	-0.549784	-0.00590728	0.582468	0.870101	Brain_Nucleus_accumbens_basal_ganglia
Meta	ENSG00000078043.15	PIAS2	-0.548919	-0.00669659	0.583061	0.870693	Brain_Nucleus_accumbens_basal_ganglia
Meta	ENSG00000006025.11	OSBPL7	0.548682	0.0110822	0.583224	0.870693	Brain_Nucleus_accumbens_basal_ganglia
Meta	ENSG00000171793.13	CTPS1	0.548281	0.013595	0.583499	0.870763	Brain_Nucleus_accumbens_basal_ganglia
Meta	ENSG00000103111.14	MON1B	0.548089	0.00612922	0.583631	0.870763	Brain_Nucleus_accumbens_basal_ganglia
Meta	ENSG00000101251.11	SEL1L2	0.547076	0.00435829	0.584327	0.871337	Brain_Nucleus_accumbens_basal_ganglia
Meta	ENSG00000120328.6	PCDHB12	0.547004	0.0087896	0.584376	0.871337	Brain_Nucleus_accumbens_basal_ganglia
Meta	ENSG00000272971.1	RP11-284F21.11	0.546345	0.00226842	0.584829	0.871649	Brain_Nucleus_accumbens_basal_ganglia
Meta	ENSG00000235162.8	C12orf75	0.545718	0.0153704	0.58526	0.871649	Brain_Nucleus_accumbens_basal_ganglia
Meta	ENSG00000006194.9	ZNF263	-0.545576	-0.00256418	0.585357	0.871649	Brain_Nucleus_accumbens_basal_ganglia
Meta	ENSG00000255198.4	SNHG9	0.544895	0.0073097	0.585826	0.871649	Brain_Nucleus_accumbens_basal_ganglia
Meta	ENSG00000178202.12	KDELC2	-0.544674	-0.0135805	0.585978	0.871649	Brain_Nucleus_accumbens_basal_ganglia
Meta	ENSG00000180767.9	CHST13	-0.544489	-0.00794787	0.586105	0.871649	Brain_Nucleus_accumbens_basal_ganglia
Meta	ENSG00000246375.2	RP11-10L7.1	-0.544429	-0.00168592	0.586147	0.871649	Brain_Nucleus_accumbens_basal_ganglia
Meta	ENSG00000234602.7	MCIDAS	-0.544235	-0.00856761	0.58628	0.871649	Brain_Nucleus_accumbens_basal_ganglia
Meta	ENSG00000176148.15	TCP11L1	0.544099	0.0108517	0.586373	0.871649	Brain_Nucleus_accumbens_basal_ganglia
Meta	ENSG00000114988.11	LMAN2L	-0.544076	-0.0143861	0.586389	0.871649	Brain_Nucleus_accumbens_basal_ganglia
Meta	ENSG00000099282.9	TSPAN15	-0.543492	-0.00725343	0.586791	0.871705	Brain_Nucleus_accumbens_basal_ganglia
Meta	ENSG00000257261.5	RP11-96H19.1	0.543078	0.00523384	0.587076	0.871705	Brain_Nucleus_accumbens_basal_ganglia
Meta	ENSG00000070785.16	EIF2B3	-0.542931	-0.0120608	0.587177	0.871705	Brain_Nucleus_accumbens_basal_ganglia
Meta	ENSG00000167272.10	POP5	-0.542192	-0.0119836	0.587686	0.871705	Brain_Nucleus_accumbens_basal_ganglia
Meta	ENSG00000251580.1	RP11-539L10.3	0.541972	0.00625647	0.587838	0.871705	Brain_Nucleus_accumbens_basal_ganglia
Meta	ENSG00000183336.8	BOLA2	-0.541879	-0.00368436	0.587902	0.871705	Brain_Nucleus_accumbens_basal_ganglia
Meta	ENSG00000144791.9	LIMD1	0.541755	0.00325468	0.587987	0.871705	Brain_Nucleus_accumbens_basal_ganglia
Meta	ENSG00000146085.7	MUT	-0.541752	-0.00655755	0.58799	0.871705	Brain_Nucleus_accumbens_basal_ganglia
Meta	ENSG00000232903.2	LINC01166	0.541665	0.00660926	0.588049	0.871705	Brain_Nucleus_accumbens_basal_ganglia
Meta	ENSG00000272989.1	LINC02012	-0.541327	-0.00327624	0.588282	0.871783	Brain_Nucleus_accumbens_basal_ganglia
Meta	ENSG00000092295.11	TGM1	-0.541063	-0.00624261	0.588464	0.871785	Brain_Nucleus_accumbens_basal_ganglia
Meta	ENSG00000243244.5	STON1	0.540624	0.00362153	0.588767	0.871967	Brain_Nucleus_accumbens_basal_ganglia
Meta	ENSG00000126790.11	L3HYPDH	0.540077	0.00269131	0.589144	0.872044	Brain_Nucleus_accumbens_basal_ganglia
Meta	ENSG00000161610.1	HCRT	0.53978	0.0104434	0.589349	0.872044	Brain_Nucleus_accumbens_basal_ganglia
Meta	ENSG00000160392.13	C19orf47	0.539278	0.0100095	0.589695	0.872044	Brain_Nucleus_accumbens_basal_ganglia
Meta	ENSG00000274723.1	RP11-618L22.1	-0.539001	-0.00836262	0.589886	0.872044	Brain_Nucleus_accumbens_basal_ganglia
Meta	ENSG00000093072.15	CECR1	0.538421	0.00390544	0.590287	0.872044	Brain_Nucleus_accumbens_basal_ganglia
Meta	ENSG00000270104.1	RP11-245P10.6	-0.53842	-0.00338285	0.590287	0.872044	Brain_Nucleus_accumbens_basal_ganglia
Meta	ENSG00000236882.7	LINC01554	0.538319	0.012032	0.590357	0.872044	Brain_Nucleus_accumbens_basal_ganglia
Meta	ENSG00000275198.1	RP11-471B22.3	-0.538212	-0.00607054	0.590431	0.872044	Brain_Nucleus_accumbens_basal_ganglia
Meta	ENSG00000115828.15	QPCT	0.538144	0.0165576	0.590478	0.872044	Brain_Nucleus_accumbens_basal_ganglia
Meta	ENSG00000174945.13	AMZ1	0.537699	0.00562222	0.590785	0.872044	Brain_Nucleus_accumbens_basal_ganglia
Meta	ENSG00000261824.6	LINC00662	0.537672	0.00631293	0.590803	0.872044	Brain_Nucleus_accumbens_basal_ganglia
Meta	ENSG00000075826.16	SEC31B	-0.536997	-0.0106373	0.591269	0.872465	Brain_Nucleus_accumbens_basal_ganglia
Meta	ENSG00000183628.12	DGCR6	-0.536222	-0.00263429	0.591805	0.872989	Brain_Nucleus_accumbens_basal_ganglia
Meta	ENSG00000175315.2	CST6	-0.534372	-0.00520628	0.593084	0.874376	Brain_Nucleus_accumbens_basal_ganglia
Meta	ENSG00000087191.12	PSMC5	0.533813	0.012056	0.593471	0.874376	Brain_Nucleus_accumbens_basal_ganglia
Meta	ENSG00000106399.11	RPA3	-0.533555	-0.0119528	0.593649	0.874376	Brain_Nucleus_accumbens_basal_ganglia
Meta	ENSG00000085063.14	CD59	-0.533495	-0.00988718	0.593691	0.874376	Brain_Nucleus_accumbens_basal_ganglia
Meta	ENSG00000273399.2	RP11-408A13.3	0.533178	0.00904807	0.593911	0.874376	Brain_Nucleus_accumbens_basal_ganglia
Meta	ENSG00000231507.1	LINC01353	-0.53285	-0.0173475	0.594137	0.874376	Brain_Nucleus_accumbens_basal_ganglia
Meta	ENSG00000146373.16	RNF217	0.532637	0.0122679	0.594285	0.874376	Brain_Nucleus_accumbens_basal_ganglia
Meta	ENSG00000188385.11	JAKMIP3	0.532589	0.00475622	0.594318	0.874376	Brain_Nucleus_accumbens_basal_ganglia
Meta	ENSG00000188786.9	MTF1	0.53251	0.0127163	0.594373	0.874376	Brain_Nucleus_accumbens_basal_ganglia
Meta	ENSG00000140986.7	RPL3L	0.532094	0.0121041	0.594661	0.874534	Brain_Nucleus_accumbens_basal_ganglia
Meta	ENSG00000077380.15	DYNC1I2	-0.531435	-0.0102315	0.595118	0.874881	Brain_Nucleus_accumbens_basal_ganglia
Meta	ENSG00000162620.15	LRRIQ3	0.53123	0.00249163	0.595259	0.874881	Brain_Nucleus_accumbens_basal_ganglia
Meta	ENSG00000145242.13	EPHA5	0.530326	0.0052253	0.595886	0.875536	Brain_Nucleus_accumbens_basal_ganglia
Meta	ENSG00000185187.12	SIGIRR	0.529754	0.00546623	0.596283	0.875853	Brain_Nucleus_accumbens_basal_ganglia
Meta	ENSG00000204267.13	TAP2	0.528663	0.00368923	0.597039	0.876697	Brain_Nucleus_accumbens_basal_ganglia
Meta	ENSG00000160226.15	C21orf2	-0.527708	-0.0232853	0.597702	0.877227	Brain_Nucleus_accumbens_basal_ganglia
Meta	ENSG00000273014.1	RP11-225B17.2	0.52762	0.00995749	0.597763	0.877227	Brain_Nucleus_accumbens_basal_ganglia
Meta	ENSG00000112041.12	TULP1	0.527137	0.00350125	0.598099	0.877454	Brain_Nucleus_accumbens_basal_ganglia
Meta	ENSG00000104518.10	GSDMD	0.526265	0.00545976	0.598704	0.878075	Brain_Nucleus_accumbens_basal_ganglia
Meta	ENSG00000261462.1	CTA-254O6.1	0.525312	0.00384871	0.599366	0.878704	Brain_Nucleus_accumbens_basal_ganglia
Meta	ENSG00000251615.3	RP11-774O3.3	0.525125	0.00589026	0.599496	0.878704	Brain_Nucleus_accumbens_basal_ganglia
Meta	ENSG00000109063.14	MYH3	0.524613	0.00429585	0.599852	0.878763	Brain_Nucleus_accumbens_basal_ganglia
Meta	ENSG00000185697.16	MYBL1	0.524544	0.0235106	0.5999	0.878763	Brain_Nucleus_accumbens_basal_ganglia
Meta	ENSG00000260306.1	RP11-645C24.5	0.523048	0.00301583	0.600941	0.878851	Brain_Nucleus_accumbens_basal_ganglia
Meta	ENSG00000184232.8	OAF	0.522844	0.0163264	0.601083	0.878851	Brain_Nucleus_accumbens_basal_ganglia
Meta	ENSG00000117601.13	SERPINC1	-0.52283	-0.00447393	0.601092	0.878851	Brain_Nucleus_accumbens_basal_ganglia
Meta	ENSG00000118804.8	STBD1	-0.522801	-0.00402328	0.601113	0.878851	Brain_Nucleus_accumbens_basal_ganglia
Meta	ENSG00000014138.8	POLA2	-0.522778	-0.00563199	0.601129	0.878851	Brain_Nucleus_accumbens_basal_ganglia
Meta	ENSG00000180817.11	PPA1	-0.522711	-0.00928311	0.601175	0.878851	Brain_Nucleus_accumbens_basal_ganglia
Meta	ENSG00000176894.9	PXMP2	-0.522456	-0.00726978	0.601353	0.878851	Brain_Nucleus_accumbens_basal_ganglia
Meta	ENSG00000141424.12	SLC39A6	0.522073	0.0103217	0.60162	0.878851	Brain_Nucleus_accumbens_basal_ganglia
Meta	ENSG00000163608.14	NEPRO	0.521685	0.0129689	0.60189	0.878851	Brain_Nucleus_accumbens_basal_ganglia
Meta	ENSG00000138722.9	MMRN1	-0.521669	-0.00342431	0.601901	0.878851	Brain_Nucleus_accumbens_basal_ganglia
Meta	ENSG00000164896.19	FASTK	-0.521583	-0.0131006	0.601961	0.878851	Brain_Nucleus_accumbens_basal_ganglia
Meta	ENSG00000125885.13	MCM8	-0.52096	-0.00387819	0.602395	0.879128	Brain_Nucleus_accumbens_basal_ganglia
Meta	ENSG00000267268.1	AC007204.2	0.520724	0.00444726	0.602559	0.879128	Brain_Nucleus_accumbens_basal_ganglia
Meta	ENSG00000171763.18	SPATA5L1	0.520313	0.00502611	0.602845	0.879128	Brain_Nucleus_accumbens_basal_ganglia
Meta	ENSG00000139629.15	GALNT6	-0.520066	-0.00637957	0.603017	0.879128	Brain_Nucleus_accumbens_basal_ganglia
Meta	ENSG00000250508.1	RP11-757G1.6	0.519897	0.011903	0.603136	0.879128	Brain_Nucleus_accumbens_basal_ganglia
Meta	ENSG00000100242.15	SUN2	-0.519746	-0.0188857	0.603241	0.879128	Brain_Nucleus_accumbens_basal_ganglia
Meta	ENSG00000183647.10	ZNF530	0.519356	0.00491663	0.603513	0.879164	Brain_Nucleus_accumbens_basal_ganglia
Meta	ENSG00000237720.1	AC011995.1	0.519188	0.00507493	0.60363	0.879164	Brain_Nucleus_accumbens_basal_ganglia
Meta	ENSG00000188707.5	ZBED6CL	0.518927	0.00355869	0.603812	0.879165	Brain_Nucleus_accumbens_basal_ganglia
Meta	ENSG00000162819.11	BROX	0.517788	0.00696477	0.604606	0.879882	Brain_Nucleus_accumbens_basal_ganglia
Meta	ENSG00000196312.12	MFSD14C	0.517612	0.0041308	0.604729	0.879882	Brain_Nucleus_accumbens_basal_ganglia
Meta	ENSG00000135956.8	TMEM127	0.517438	0.0280594	0.604851	0.879882	Brain_Nucleus_accumbens_basal_ganglia
Meta	ENSG00000113303.11	BTNL8	-0.517095	-0.00742368	0.60509	0.879965	Brain_Nucleus_accumbens_basal_ganglia
Meta	ENSG00000121904.17	CSMD2	0.515374	0.0147644	0.606291	0.881447	Brain_Nucleus_accumbens_basal_ganglia
Meta	ENSG00000131127.13	ZNF141	0.514005	0.0106805	0.607249	0.882574	Brain_Nucleus_accumbens_basal_ganglia
Meta	ENSG00000075223.13	SEMA3C	-0.512995	-0.00640547	0.607954	0.882776	Brain_Nucleus_accumbens_basal_ganglia
Meta	ENSG00000106733.20	NMRK1	0.512797	0.00152714	0.608093	0.882776	Brain_Nucleus_accumbens_basal_ganglia
Meta	ENSG00000164620.8	RELL2	-0.512776	-0.00845171	0.608108	0.882776	Brain_Nucleus_accumbens_basal_ganglia
Meta	ENSG00000118873.15	RAB3GAP2	0.512762	0.00890367	0.608118	0.882776	Brain_Nucleus_accumbens_basal_ganglia
Meta	ENSG00000203908.3	KHDC3L	-0.511629	-0.00770657	0.60891	0.88366	Brain_Nucleus_accumbens_basal_ganglia
Meta	ENSG00000100823.11	APEX1	0.509863	0.0154423	0.610147	0.88519	Brain_Nucleus_accumbens_basal_ganglia
Meta	ENSG00000138621.11	PPCDC	-0.508567	-0.00791369	0.611056	0.88545	Brain_Nucleus_accumbens_basal_ganglia
Meta	ENSG00000259134.5	LINC00924	0.508356	0.00350884	0.611204	0.88545	Brain_Nucleus_accumbens_basal_ganglia
Meta	ENSG00000129673.9	AANAT	-0.50828	-0.0042357	0.611257	0.88545	Brain_Nucleus_accumbens_basal_ganglia
Meta	ENSG00000088926.13	F11	0.508275	0.00273855	0.61126	0.88545	Brain_Nucleus_accumbens_basal_ganglia
Meta	ENSG00000166292.11	TMEM100	-0.507444	-0.0089469	0.611843	0.88545	Brain_Nucleus_accumbens_basal_ganglia
Meta	ENSG00000115380.19	EFEMP1	0.507245	0.00706133	0.611983	0.88545	Brain_Nucleus_accumbens_basal_ganglia
Meta	ENSG00000167434.9	CA4	-0.506895	-0.0159771	0.612228	0.88545	Brain_Nucleus_accumbens_basal_ganglia
Meta	ENSG00000153157.12	SYCP2L	-0.50653	-0.00811775	0.612485	0.88545	Brain_Nucleus_accumbens_basal_ganglia
Meta	ENSG00000271780.1	RP11-1017G21.5	0.506169	0.000870516	0.612738	0.88545	Brain_Nucleus_accumbens_basal_ganglia
Meta	ENSG00000119927.13	GPAM	0.505976	0.00699561	0.612873	0.88545	Brain_Nucleus_accumbens_basal_ganglia
Meta	ENSG00000133958.13	UNC79	0.505839	0.0144834	0.61297	0.88545	Brain_Nucleus_accumbens_basal_ganglia
Meta	ENSG00000160117.14	ANKLE1	0.50582	0.00597881	0.612983	0.88545	Brain_Nucleus_accumbens_basal_ganglia
Meta	ENSG00000241233.3	KRTAP5-8	-0.505623	-0.00899515	0.613121	0.88545	Brain_Nucleus_accumbens_basal_ganglia
Meta	ENSG00000144741.17	SLC25A26	-0.505613	-0.0030682	0.613129	0.88545	Brain_Nucleus_accumbens_basal_ganglia
Meta	ENSG00000198633.10	ZNF534	-0.50538	-0.00292	0.613292	0.88545	Brain_Nucleus_accumbens_basal_ganglia
Meta	ENSG00000165730.14	STOX1	-0.504939	-0.0142305	0.613602	0.88545	Brain_Nucleus_accumbens_basal_ganglia
Meta	ENSG00000176715.15	ACSF3	-0.504609	-0.00346918	0.613833	0.88545	Brain_Nucleus_accumbens_basal_ganglia
Meta	ENSG00000215018.9	COL28A1	-0.504455	-0.0051227	0.613941	0.88545	Brain_Nucleus_accumbens_basal_ganglia
Meta	ENSG00000272049.1	RP11-480D4.6	-0.503984	-0.00270831	0.614273	0.88545	Brain_Nucleus_accumbens_basal_ganglia
Meta	ENSG00000151468.10	CCDC3	0.503979	0.0105424	0.614276	0.88545	Brain_Nucleus_accumbens_basal_ganglia
Meta	ENSG00000243646.9	IL10RB	0.503949	0.00361259	0.614298	0.88545	Brain_Nucleus_accumbens_basal_ganglia
Meta	ENSG00000135643.4	KCNMB4	0.503496	0.00449476	0.614616	0.88545	Brain_Nucleus_accumbens_basal_ganglia
Meta	ENSG00000172785.18	CBWD1	0.503268	0.00198727	0.614776	0.88545	Brain_Nucleus_accumbens_basal_ganglia
Meta	ENSG00000173113.6	TRMT112	-0.502853	-0.00264439	0.615067	0.88545	Brain_Nucleus_accumbens_basal_ganglia
Meta	ENSG00000116237.15	ICMT	0.502727	0.00570867	0.615156	0.88545	Brain_Nucleus_accumbens_basal_ganglia
Meta	ENSG00000150316.11	CWC15	-0.502675	-0.00968896	0.615192	0.88545	Brain_Nucleus_accumbens_basal_ganglia
Meta	ENSG00000146197.8	SCUBE3	0.502555	0.00707067	0.615277	0.88545	Brain_Nucleus_accumbens_basal_ganglia
Meta	ENSG00000165887.11	ANKRD2	0.502134	0.00665152	0.615573	0.88545	Brain_Nucleus_accumbens_basal_ganglia
Meta	ENSG00000160408.14	ST6GALNAC6	-0.501834	-0.00402631	0.615785	0.88545	Brain_Nucleus_accumbens_basal_ganglia
Meta	ENSG00000099810.18	MTAP	-0.501215	-0.00975244	0.61622	0.88545	Brain_Nucleus_accumbens_basal_ganglia
Meta	ENSG00000221923.8	ZNF880	-0.500513	-0.00168702	0.616714	0.88545	Brain_Nucleus_accumbens_basal_ganglia
Meta	ENSG00000180346.3	TIGD2	0.500416	0.00609655	0.616782	0.88545	Brain_Nucleus_accumbens_basal_ganglia
Meta	ENSG00000143702.15	CEP170	0.500042	0.0241608	0.617045	0.88545	Brain_Nucleus_accumbens_basal_ganglia
Meta	ENSG00000259863.1	SH3RF3-AS1	-0.499861	-0.0185037	0.617173	0.88545	Brain_Nucleus_accumbens_basal_ganglia
Meta	ENSG00000160948.13	VPS28	-0.49985	-0.00836797	0.61718	0.88545	Brain_Nucleus_accumbens_basal_ganglia
Meta	ENSG00000118849.9	RARRES1	0.499572	0.00873156	0.617377	0.88545	Brain_Nucleus_accumbens_basal_ganglia
Meta	ENSG00000170498.8	KISS1	0.499397	0.0152781	0.6175	0.88545	Brain_Nucleus_accumbens_basal_ganglia
Meta	ENSG00000073050.11	XRCC1	0.499163	0.00474413	0.617664	0.88545	Brain_Nucleus_accumbens_basal_ganglia
Meta	ENSG00000113657.12	DPYSL3	0.499137	0.0126376	0.617683	0.88545	Brain_Nucleus_accumbens_basal_ganglia
Meta	ENSG00000244733.5	RP11-506M13.3	-0.498959	-0.00254578	0.617809	0.88545	Brain_Nucleus_accumbens_basal_ganglia
Meta	ENSG00000278921.2	EPB41L4A-AS2	-0.498328	-0.00292002	0.618253	0.88545	Brain_Nucleus_accumbens_basal_ganglia
Meta	ENSG00000126777.17	KTN1	-0.49813	-0.0135159	0.618392	0.88545	Brain_Nucleus_accumbens_basal_ganglia
Meta	ENSG00000278611.1	CTC-543D15.8	-0.498041	-0.00324294	0.618455	0.88545	Brain_Nucleus_accumbens_basal_ganglia
Meta	ENSG00000122783.16	C7orf49	0.498001	0.0104722	0.618483	0.88545	Brain_Nucleus_accumbens_basal_ganglia
Meta	ENSG00000162341.16	TPCN2	0.497879	0.0132201	0.61857	0.88545	Brain_Nucleus_accumbens_basal_ganglia
Meta	ENSG00000073712.14	FERMT2	0.496504	0.0152413	0.619539	0.88634	Brain_Nucleus_accumbens_basal_ganglia
Meta	ENSG00000136267.13	DGKB	-0.496477	-0.0385064	0.619558	0.88634	Brain_Nucleus_accumbens_basal_ganglia
Meta	ENSG00000135972.8	MRPS9	-0.493528	-0.00443802	0.621639	0.889055	Brain_Nucleus_accumbens_basal_ganglia
Meta	ENSG00000267397.1	RP11-873E20.1	0.49165	0.00891449	0.622967	0.89069	Brain_Nucleus_accumbens_basal_ganglia
Meta	ENSG00000138346.14	DNA2	0.490753	0.00419403	0.623601	0.891333	Brain_Nucleus_accumbens_basal_ganglia
Meta	ENSG00000203727.3	SAMD5	-0.490415	-0.00547287	0.62384	0.891411	Brain_Nucleus_accumbens_basal_ganglia
Meta	ENSG00000103522.15	IL21R	-0.489688	-0.00289181	0.624354	0.891882	Brain_Nucleus_accumbens_basal_ganglia
Meta	ENSG00000175198.15	PCCA	-0.489172	-0.00724453	0.62472	0.891908	Brain_Nucleus_accumbens_basal_ganglia
Meta	ENSG00000164746.13	C7orf57	-0.48867	-0.011154	0.625075	0.891908	Brain_Nucleus_accumbens_basal_ganglia
Meta	ENSG00000138463.8	DIRC2	-0.488609	-0.0073646	0.625118	0.891908	Brain_Nucleus_accumbens_basal_ganglia
Meta	ENSG00000053328.8	METTL24	-0.4882	-0.00211295	0.625408	0.891908	Brain_Nucleus_accumbens_basal_ganglia
Meta	ENSG00000148288.11	GBGT1	0.487534	0.00692741	0.62588	0.891908	Brain_Nucleus_accumbens_basal_ganglia
Meta	ENSG00000112667.12	DNPH1	0.487499	0.0082009	0.625905	0.891908	Brain_Nucleus_accumbens_basal_ganglia
Meta	ENSG00000158623.14	COPG2	-0.487479	-0.0120627	0.625919	0.891908	Brain_Nucleus_accumbens_basal_ganglia
Meta	ENSG00000263990.1	CTC-542B22.2	0.487318	0.00456731	0.626033	0.891908	Brain_Nucleus_accumbens_basal_ganglia
Meta	ENSG00000101574.14	METTL4	-0.487015	-0.00353155	0.626248	0.891908	Brain_Nucleus_accumbens_basal_ganglia
Meta	ENSG00000169016.16	E2F6	0.486824	0.0121796	0.626383	0.891908	Brain_Nucleus_accumbens_basal_ganglia
Meta	ENSG00000243317.7	C7orf73	0.485911	0.00776533	0.62703	0.891908	Brain_Nucleus_accumbens_basal_ganglia
Meta	ENSG00000277159.1	RP11-88E10.4	0.485792	0.00868464	0.627115	0.891908	Brain_Nucleus_accumbens_basal_ganglia
Meta	ENSG00000163870.14	TPRA1	-0.485721	-0.0100073	0.627165	0.891908	Brain_Nucleus_accumbens_basal_ganglia
Meta	ENSG00000130517.13	PGPEP1	-0.485207	-0.00369775	0.627529	0.891908	Brain_Nucleus_accumbens_basal_ganglia
Meta	ENSG00000198133.8	TMEM229B	-0.485048	-0.00382088	0.627642	0.891908	Brain_Nucleus_accumbens_basal_ganglia
Meta	ENSG00000246526.2	RP11-539L10.2	0.484527	0.00689398	0.628012	0.891908	Brain_Nucleus_accumbens_basal_ganglia
Meta	ENSG00000145217.13	SLC26A1	0.48448	0.0041684	0.628045	0.891908	Brain_Nucleus_accumbens_basal_ganglia
Meta	ENSG00000156931.15	VPS8	0.484426	0.00399507	0.628083	0.891908	Brain_Nucleus_accumbens_basal_ganglia
Meta	ENSG00000258517.1	RP6-91H8.1	0.484326	0.00328813	0.628154	0.891908	Brain_Nucleus_accumbens_basal_ganglia
Meta	ENSG00000197362.14	ZNF786	0.483845	0.00365076	0.628496	0.891908	Brain_Nucleus_accumbens_basal_ganglia
Meta	ENSG00000010282.14	HHATL	0.483687	0.00872364	0.628608	0.891908	Brain_Nucleus_accumbens_basal_ganglia
Meta	ENSG00000188766.12	SPRED3	0.483622	0.0124754	0.628654	0.891908	Brain_Nucleus_accumbens_basal_ganglia
Meta	ENSG00000283597.2	FAM169B	0.483263	0.00509723	0.628909	0.891908	Brain_Nucleus_accumbens_basal_ganglia
Meta	ENSG00000049089.13	COL9A2	0.483176	0.0122051	0.628971	0.891908	Brain_Nucleus_accumbens_basal_ganglia
Meta	ENSG00000173535.13	TNFRSF10C	-0.483128	-0.00295808	0.629005	0.891908	Brain_Nucleus_accumbens_basal_ganglia
Meta	ENSG00000242247.10	ARFGAP3	0.482896	0.0120003	0.62917	0.891908	Brain_Nucleus_accumbens_basal_ganglia
Meta	ENSG00000204463.12	BAG6	-0.482556	-0.0067969	0.629411	0.891989	Brain_Nucleus_accumbens_basal_ganglia
Meta	ENSG00000117899.10	MESDC2	-0.482294	-0.00263312	0.629597	0.891991	Brain_Nucleus_accumbens_basal_ganglia
Meta	ENSG00000162976.12	PQLC3	0.481865	0.0228149	0.629902	0.892161	Brain_Nucleus_accumbens_basal_ganglia
Meta	ENSG00000103852.12	TTC23	0.480903	0.0039594	0.630586	0.892422	Brain_Nucleus_accumbens_basal_ganglia
Meta	ENSG00000186862.17	PDZD7	-0.480832	-0.0149666	0.630636	0.892422	Brain_Nucleus_accumbens_basal_ganglia
Meta	ENSG00000156711.16	MAPK13	-0.48069	-0.00455633	0.630737	0.892422	Brain_Nucleus_accumbens_basal_ganglia
Meta	ENSG00000104691.14	UBXN8	-0.480426	-0.0111939	0.630925	0.892422	Brain_Nucleus_accumbens_basal_ganglia
Meta	ENSG00000120860.10	WASHC3	0.480307	0.00805722	0.631009	0.892422	Brain_Nucleus_accumbens_basal_ganglia
Meta	ENSG00000152952.11	PLOD2	0.479338	0.0106615	0.631698	0.892856	Brain_Nucleus_accumbens_basal_ganglia
Meta	ENSG00000204711.8	C9orf135	0.479183	0.00379609	0.631808	0.892856	Brain_Nucleus_accumbens_basal_ganglia
Meta	ENSG00000144554.10	FANCD2	-0.479096	-0.0033294	0.63187	0.892856	Brain_Nucleus_accumbens_basal_ganglia
Meta	ENSG00000185480.11	PARPBP	-0.478333	-0.00258325	0.632413	0.893054	Brain_Nucleus_accumbens_basal_ganglia
Meta	ENSG00000132612.15	VPS4A	0.477893	0.000470468	0.632726	0.893054	Brain_Nucleus_accumbens_basal_ganglia
Meta	ENSG00000115568.15	ZNF142	0.47785	0.0213501	0.632757	0.893054	Brain_Nucleus_accumbens_basal_ganglia
Meta	ENSG00000215014.4	RP5-832C2.5	0.477599	0.0073714	0.632935	0.893054	Brain_Nucleus_accumbens_basal_ganglia
Meta	ENSG00000109758.8	HGFAC	0.477282	0.0158261	0.633161	0.893054	Brain_Nucleus_accumbens_basal_ganglia
Meta	ENSG00000160360.12	GPSM1	-0.476898	-0.0176081	0.633434	0.893054	Brain_Nucleus_accumbens_basal_ganglia
Meta	ENSG00000128218.7	VPREB3	0.476484	0.00290883	0.63373	0.893054	Brain_Nucleus_accumbens_basal_ganglia
Meta	ENSG00000274292.1	RP11-347I19.7	0.476442	0.00435673	0.63376	0.893054	Brain_Nucleus_accumbens_basal_ganglia
Meta	ENSG00000267289.1	CTD-2623N2.11	-0.476167	-0.00237528	0.633956	0.893054	Brain_Nucleus_accumbens_basal_ganglia
Meta	ENSG00000163382.11	NAXE	0.476135	0.00381729	0.633978	0.893054	Brain_Nucleus_accumbens_basal_ganglia
Meta	ENSG00000179889.18	PDXDC1	0.475814	0.00885462	0.634207	0.893054	Brain_Nucleus_accumbens_basal_ganglia
Meta	ENSG00000162694.13	EXTL2	-0.475786	-0.00951398	0.634227	0.893054	Brain_Nucleus_accumbens_basal_ganglia
Meta	ENSG00000269343.6	ZNF587B	-0.475418	-0.00623895	0.634489	0.893162	Brain_Nucleus_accumbens_basal_ganglia
Meta	ENSG00000099800.7	TIMM13	0.474882	0.0100301	0.634871	0.89344	Brain_Nucleus_accumbens_basal_ganglia
Meta	ENSG00000250060.1	RP11-332J15.2	-0.473974	-0.00256644	0.635518	0.894091	Brain_Nucleus_accumbens_basal_ganglia
Meta	ENSG00000143322.19	ABL2	0.472974	0.00744173	0.636231	0.894554	Brain_Nucleus_accumbens_basal_ganglia
Meta	ENSG00000231742.5	LINC01273	0.472856	0.00263373	0.636316	0.894554	Brain_Nucleus_accumbens_basal_ganglia
Meta	ENSG00000165650.11	PDZD8	-0.47273	-0.00501736	0.636406	0.894554	Brain_Nucleus_accumbens_basal_ganglia
Meta	ENSG00000166341.7	DCHS1	-0.472328	-0.00923101	0.636693	0.894554	Brain_Nucleus_accumbens_basal_ganglia
Meta	ENSG00000095777.14	MYO3A	0.472216	0.00838577	0.636773	0.894554	Brain_Nucleus_accumbens_basal_ganglia
Meta	ENSG00000168826.15	ZBTB49	0.471957	0.00523821	0.636958	0.894554	Brain_Nucleus_accumbens_basal_ganglia
Meta	ENSG00000267838.2	AC008746.12	-0.47148	-0.00398938	0.637298	0.894667	Brain_Nucleus_accumbens_basal_ganglia
Meta	ENSG00000138750.14	NUP54	0.471136	0.00774155	0.637544	0.894667	Brain_Nucleus_accumbens_basal_ganglia
Meta	ENSG00000185437.13	SH3BGR	-0.471066	-0.00985684	0.637594	0.894667	Brain_Nucleus_accumbens_basal_ganglia
Meta	ENSG00000162623.15	TYW3	-0.470377	-0.00927267	0.638086	0.895098	Brain_Nucleus_accumbens_basal_ganglia
Meta	ENSG00000165409.16	TSHR	0.469677	0.00646027	0.638586	0.895539	Brain_Nucleus_accumbens_basal_ganglia
Meta	ENSG00000142188.16	TMEM50B	0.468956	0.00248896	0.639101	0.896002	Brain_Nucleus_accumbens_basal_ganglia
Meta	ENSG00000136108.14	CKAP2	-0.468018	-0.00451886	0.639772	0.896682	Brain_Nucleus_accumbens_basal_ganglia
Meta	ENSG00000162604.12	TM2D1	-0.467201	-0.00891819	0.640356	0.89724	Brain_Nucleus_accumbens_basal_ganglia
Meta	ENSG00000270020.1	RP11-463O9.9	-0.466833	-0.00222659	0.64062	0.89735	Brain_Nucleus_accumbens_basal_ganglia
Meta	ENSG00000135476.11	ESPL1	0.465968	0.00332123	0.641238	0.89757	Brain_Nucleus_accumbens_basal_ganglia
Meta	ENSG00000164081.12	TEX264	0.465526	0.0139616	0.641555	0.89757	Brain_Nucleus_accumbens_basal_ganglia
Meta	ENSG00000184206.11	GOLGA6L4	0.46552	0.00226514	0.641559	0.89757	Brain_Nucleus_accumbens_basal_ganglia
Meta	ENSG00000204277.1	LINC01993	-0.465259	-0.00354348	0.641746	0.89757	Brain_Nucleus_accumbens_basal_ganglia
Meta	ENSG00000145063.14	AC062028.1	-0.465149	-0.0068719	0.641824	0.89757	Brain_Nucleus_accumbens_basal_ganglia
Meta	ENSG00000169750.8	RAC3	0.465057	0.010296	0.641891	0.89757	Brain_Nucleus_accumbens_basal_ganglia
Meta	ENSG00000141294.9	LRRC46	-0.464505	-0.00496876	0.642286	0.897863	Brain_Nucleus_accumbens_basal_ganglia
Meta	ENSG00000265519.1	CTD-3157E16.1	0.464061	0.00375823	0.642604	0.897909	Brain_Nucleus_accumbens_basal_ganglia
Meta	ENSG00000145198.14	VWA5B2	0.462934	0.00614984	0.643412	0.897909	Brain_Nucleus_accumbens_basal_ganglia
Meta	ENSG00000165140.9	FBP1	0.462814	0.00310674	0.643498	0.897909	Brain_Nucleus_accumbens_basal_ganglia
Meta	ENSG00000216921.7	AC131097.4	0.462788	0.0166781	0.643516	0.897909	Brain_Nucleus_accumbens_basal_ganglia
Meta	ENSG00000168995.13	SIGLEC7	0.462585	0.0095532	0.643662	0.897909	Brain_Nucleus_accumbens_basal_ganglia
Meta	ENSG00000100299.17	ARSA	0.462262	0.00281961	0.643893	0.897909	Brain_Nucleus_accumbens_basal_ganglia
Meta	ENSG00000165271.16	NOL6	0.462253	0.00426865	0.6439	0.897909	Brain_Nucleus_accumbens_basal_ganglia
Meta	ENSG00000072609.17	CHFR	-0.461995	-0.0229069	0.644085	0.897909	Brain_Nucleus_accumbens_basal_ganglia
Meta	ENSG00000110888.17	CAPRIN2	0.461718	0.011163	0.644284	0.897909	Brain_Nucleus_accumbens_basal_ganglia
Meta	ENSG00000183831.6	ANKRD45	0.461405	0.014086	0.644508	0.897909	Brain_Nucleus_accumbens_basal_ganglia
Meta	ENSG00000177700.5	POLR2L	-0.460568	-0.0325337	0.645109	0.897909	Brain_Nucleus_accumbens_basal_ganglia
Meta	ENSG00000085491.15	SLC25A24	-0.460515	-0.00316841	0.645147	0.897909	Brain_Nucleus_accumbens_basal_ganglia
Meta	ENSG00000128918.14	ALDH1A2	0.460492	0.00847963	0.645163	0.897909	Brain_Nucleus_accumbens_basal_ganglia
Meta	ENSG00000121413.12	ZSCAN18	0.460434	0.00384761	0.645205	0.897909	Brain_Nucleus_accumbens_basal_ganglia
Meta	ENSG00000251504.1	LINC01099	-0.460316	-0.00307418	0.645289	0.897909	Brain_Nucleus_accumbens_basal_ganglia
Meta	ENSG00000176659.7	C20orf197	-0.45995	-0.00401277	0.645552	0.897909	Brain_Nucleus_accumbens_basal_ganglia
Meta	ENSG00000154645.13	CHODL	0.459743	0.00716786	0.645701	0.897909	Brain_Nucleus_accumbens_basal_ganglia
Meta	ENSG00000125861.14	GFRA4	-0.459627	-0.00390119	0.645784	0.897909	Brain_Nucleus_accumbens_basal_ganglia
Meta	ENSG00000167981.5	ZNF597	0.459538	0.00661734	0.645848	0.897909	Brain_Nucleus_accumbens_basal_ganglia
Meta	ENSG00000170632.13	ARMC10	-0.458481	-0.0101102	0.646607	0.89866	Brain_Nucleus_accumbens_basal_ganglia
Meta	ENSG00000179057.13	IGSF22	0.458223	0.0038909	0.646792	0.89866	Brain_Nucleus_accumbens_basal_ganglia
Meta	ENSG00000100987.14	VSX1	0.457825	0.00474347	0.647078	0.89866	Brain_Nucleus_accumbens_basal_ganglia
Meta	ENSG00000126267.8	COX6B1	0.45771	0.0191242	0.647161	0.89866	Brain_Nucleus_accumbens_basal_ganglia
Meta	ENSG00000167384.10	ZNF180	-0.457491	-0.00342995	0.647318	0.89866	Brain_Nucleus_accumbens_basal_ganglia
Meta	ENSG00000265533.1	RP11-638L3.1	-0.457127	-0.0078858	0.64758	0.898766	Brain_Nucleus_accumbens_basal_ganglia
Meta	ENSG00000106013.14	ANKRD7	-0.456236	-0.00371284	0.64822	0.899396	Brain_Nucleus_accumbens_basal_ganglia
Meta	ENSG00000174652.17	ZNF266	0.455148	0.0017135	0.649003	0.900223	Brain_Nucleus_accumbens_basal_ganglia
Meta	ENSG00000122432.17	SPATA1	-0.454493	-0.00570828	0.649474	0.900573	Brain_Nucleus_accumbens_basal_ganglia
Meta	ENSG00000273038.2	RP11-479G22.8	-0.454266	-0.00511074	0.649637	0.900573	Brain_Nucleus_accumbens_basal_ganglia
Meta	ENSG00000159069.13	FBXW5	0.454022	0.00807702	0.649813	0.900573	Brain_Nucleus_accumbens_basal_ganglia
Meta	ENSG00000197558.11	SSPO	0.453532	0.00255529	0.650165	0.900802	Brain_Nucleus_accumbens_basal_ganglia
Meta	ENSG00000160953.15	MUM1	0.452598	0.00608775	0.650839	0.901253	Brain_Nucleus_accumbens_basal_ganglia
Meta	ENSG00000198832.10	SELENOM	0.452557	0.00795629	0.650868	0.901253	Brain_Nucleus_accumbens_basal_ganglia
Meta	ENSG00000140876.11	NUDT7	-0.451824	-0.00444842	0.651396	0.901253	Brain_Nucleus_accumbens_basal_ganglia
Meta	ENSG00000181381.13	DDX60L	0.451714	0.00407922	0.651475	0.901253	Brain_Nucleus_accumbens_basal_ganglia
Meta	ENSG00000182218.9	HHIPL1	-0.451622	-0.00936515	0.651542	0.901253	Brain_Nucleus_accumbens_basal_ganglia
Meta	ENSG00000055732.12	MCOLN3	-0.451129	-0.00268902	0.651897	0.901253	Brain_Nucleus_accumbens_basal_ganglia
Meta	ENSG00000169900.7	PYDC1	-0.451005	-0.00530235	0.651986	0.901253	Brain_Nucleus_accumbens_basal_ganglia
Meta	ENSG00000171811.13	CFAP46	-0.450782	-0.0144006	0.652147	0.901253	Brain_Nucleus_accumbens_basal_ganglia
Meta	ENSG00000172890.11	NADSYN1	0.450751	0.00460249	0.652169	0.901253	Brain_Nucleus_accumbens_basal_ganglia
Meta	ENSG00000100376.11	FAM118A	0.450187	0.00134667	0.652575	0.901552	Brain_Nucleus_accumbens_basal_ganglia
Meta	ENSG00000167632.14	TRAPPC9	0.449934	0.0179706	0.652758	0.901552	Brain_Nucleus_accumbens_basal_ganglia
Meta	ENSG00000110619.17	CARS	-0.449538	-0.0105976	0.653044	0.901689	Brain_Nucleus_accumbens_basal_ganglia
Meta	ENSG00000230658.1	KLHL7-AS1	-0.44842	-0.00142374	0.65385	0.901815	Brain_Nucleus_accumbens_basal_ganglia
Meta	ENSG00000196735.11	HLA-DQA1	0.448092	0.00621377	0.654087	0.901815	Brain_Nucleus_accumbens_basal_ganglia
Meta	ENSG00000154518.9	ATP5G3	0.447983	0.00768852	0.654165	0.901815	Brain_Nucleus_accumbens_basal_ganglia
Meta	ENSG00000187905.10	LRRC74B	-0.447921	-0.00444003	0.65421	0.901815	Brain_Nucleus_accumbens_basal_ganglia
Meta	ENSG00000275358.1	RP5-1025A1.3	0.447682	0.00960154	0.654383	0.901815	Brain_Nucleus_accumbens_basal_ganglia
Meta	ENSG00000282860.1	RP11-153F10.2	0.447466	0.00245189	0.654538	0.901815	Brain_Nucleus_accumbens_basal_ganglia
Meta	ENSG00000167325.14	RRM1	0.447373	0.00707731	0.654606	0.901815	Brain_Nucleus_accumbens_basal_ganglia
Meta	ENSG00000174695.9	TMEM167A	-0.447217	-0.00886211	0.654718	0.901815	Brain_Nucleus_accumbens_basal_ganglia
Meta	ENSG00000108592.16	FTSJ3	0.447085	0.00228546	0.654814	0.901815	Brain_Nucleus_accumbens_basal_ganglia
Meta	ENSG00000070388.11	FGF22	0.44658	-9.977e-05	0.655178	0.90206	Brain_Nucleus_accumbens_basal_ganglia
Meta	ENSG00000164818.15	DNAAF5	0.445745	0.0106394	0.655782	0.902634	Brain_Nucleus_accumbens_basal_ganglia
Meta	ENSG00000178796.12	RIIAD1	-0.444954	-0.00553201	0.656353	0.90286	Brain_Nucleus_accumbens_basal_ganglia
Meta	ENSG00000141959.16	PFKL	-0.444911	-0.00376128	0.656384	0.90286	Brain_Nucleus_accumbens_basal_ganglia
Meta	ENSG00000113845.9	TIMMDC1	-0.444742	-0.0184027	0.656506	0.90286	Brain_Nucleus_accumbens_basal_ganglia
Meta	ENSG00000088832.16	FKBP1A	-0.444088	-0.0120789	0.656979	0.903125	Brain_Nucleus_accumbens_basal_ganglia
Meta	ENSG00000006747.14	SCIN	0.443958	0.00600682	0.657073	0.903125	Brain_Nucleus_accumbens_basal_ganglia
Meta	ENSG00000161558.10	TMEM143	-0.443068	-0.00777613	0.657716	0.903713	Brain_Nucleus_accumbens_basal_ganglia
Meta	ENSG00000164946.19	FREM1	0.44285	0.00204113	0.657875	0.903713	Brain_Nucleus_accumbens_basal_ganglia
Meta	ENSG00000203778.7	FAM229B	0.442007	0.0069791	0.658484	0.904236	Brain_Nucleus_accumbens_basal_ganglia
Meta	ENSG00000100445.17	SDR39U1	-0.441806	-0.00438247	0.658629	0.904236	Brain_Nucleus_accumbens_basal_ganglia
Meta	ENSG00000283154.2	IQCJ-SCHIP1	0.441034	0.00730939	0.659189	0.904747	Brain_Nucleus_accumbens_basal_ganglia
Meta	ENSG00000240747.7	KRBOX1	-0.439857	-0.00741255	0.660041	0.905293	Brain_Nucleus_accumbens_basal_ganglia
Meta	ENSG00000136003.15	ISCU	0.439681	0.0109219	0.660168	0.905293	Brain_Nucleus_accumbens_basal_ganglia
Meta	ENSG00000092036.18	HAUS4	0.439547	0.00183147	0.660265	0.905293	Brain_Nucleus_accumbens_basal_ganglia
Meta	ENSG00000164919.10	COX6C	-0.439081	-0.0106199	0.660603	0.905293	Brain_Nucleus_accumbens_basal_ganglia
Meta	ENSG00000226676.1	RP11-589B3.6	-0.439024	-0.00566959	0.660644	0.905293	Brain_Nucleus_accumbens_basal_ganglia
Meta	ENSG00000174332.5	GLIS1	-0.438932	-0.0153218	0.660711	0.905293	Brain_Nucleus_accumbens_basal_ganglia
Meta	ENSG00000182628.12	SKA2	0.438427	0.0102869	0.661077	0.905538	Brain_Nucleus_accumbens_basal_ganglia
Meta	ENSG00000188690.12	UROS	0.4376	0.00231363	0.661676	0.906017	Brain_Nucleus_accumbens_basal_ganglia
Meta	ENSG00000230387.2	RP4-737E23.2	0.437409	0.00456935	0.661814	0.906017	Brain_Nucleus_accumbens_basal_ganglia
Meta	ENSG00000089250.18	NOS1	0.43717	0.00465653	0.661988	0.906017	Brain_Nucleus_accumbens_basal_ganglia
Meta	ENSG00000283071.1	RP11-736N17.11	0.436745	0.00325908	0.662296	0.906181	Brain_Nucleus_accumbens_basal_ganglia
Meta	ENSG00000173801.16	JUP	-0.436018	-0.0106852	0.662824	0.906611	Brain_Nucleus_accumbens_basal_ganglia
Meta	ENSG00000145681.10	HAPLN1	-0.43553	-0.00528339	0.663177	0.906611	Brain_Nucleus_accumbens_basal_ganglia
Meta	ENSG00000089063.14	TMEM230	0.435257	0.00500865	0.663376	0.906611	Brain_Nucleus_accumbens_basal_ganglia
Meta	ENSG00000076248.10	UNG	0.435149	0.0200844	0.663454	0.906611	Brain_Nucleus_accumbens_basal_ganglia
Meta	ENSG00000115306.15	SPTBN1	0.435021	0.00531637	0.663548	0.906611	Brain_Nucleus_accumbens_basal_ganglia
Meta	ENSG00000184787.18	UBE2G2	0.433386	0.00451064	0.664734	0.907578	Brain_Nucleus_accumbens_basal_ganglia
Meta	ENSG00000105668.7	UPK1A	0.433381	0.0025956	0.664738	0.907578	Brain_Nucleus_accumbens_basal_ganglia
Meta	ENSG00000175197.11	DDIT3	-0.43327	-0.012362	0.664818	0.907578	Brain_Nucleus_accumbens_basal_ganglia
Meta	ENSG00000162520.14	SYNC	-0.432212	-0.0276161	0.665587	0.908112	Brain_Nucleus_accumbens_basal_ganglia
Meta	ENSG00000040531.14	CTNS	-0.432172	-0.00560672	0.665616	0.908112	Brain_Nucleus_accumbens_basal_ganglia
Meta	ENSG00000138434.16	SSFA2	0.431956	0.0872034	0.665774	0.908112	Brain_Nucleus_accumbens_basal_ganglia
Meta	ENSG00000105251.10	SHD	0.431688	0.00708385	0.665968	0.908122	Brain_Nucleus_accumbens_basal_ganglia
Meta	ENSG00000002016.17	RAD52	0.431004	0.00397963	0.666466	0.908438	Brain_Nucleus_accumbens_basal_ganglia
Meta	ENSG00000177868.11	SVBP	-0.430571	-0.0030018	0.666781	0.908438	Brain_Nucleus_accumbens_basal_ganglia
Meta	ENSG00000277782.1	RP11-775C24.5	-0.429827	-0.00362653	0.667321	0.908438	Brain_Nucleus_accumbens_basal_ganglia
Meta	ENSG00000144909.7	OSBPL11	0.429803	0.00461749	0.667339	0.908438	Brain_Nucleus_accumbens_basal_ganglia
Meta	ENSG00000157014.10	TATDN2	0.429761	0.0153514	0.667369	0.908438	Brain_Nucleus_accumbens_basal_ganglia
Meta	ENSG00000214381.4	LINC00488	-0.429722	-0.0116933	0.667398	0.908438	Brain_Nucleus_accumbens_basal_ganglia
Meta	ENSG00000148218.15	ALAD	0.429503	0.00453734	0.667557	0.908438	Brain_Nucleus_accumbens_basal_ganglia
Meta	ENSG00000119673.14	ACOT2	-0.429302	-0.00140805	0.667704	0.908438	Brain_Nucleus_accumbens_basal_ganglia
Meta	ENSG00000107882.11	SUFU	-0.428664	-0.00718305	0.668168	0.908813	Brain_Nucleus_accumbens_basal_ganglia
Meta	ENSG00000283458.1	RP11-1I2.1	-0.428187	-0.00223444	0.668515	0.90903	Brain_Nucleus_accumbens_basal_ganglia
Meta	ENSG00000042286.14	AIFM2	0.427355	0.0033135	0.669121	0.909413	Brain_Nucleus_accumbens_basal_ganglia
Meta	ENSG00000177628.15	GBA	0.427045	0.00535876	0.669347	0.909413	Brain_Nucleus_accumbens_basal_ganglia
Meta	ENSG00000159307.18	SCUBE1	0.427025	0.00325863	0.669361	0.909413	Brain_Nucleus_accumbens_basal_ganglia
Meta	ENSG00000230555.2	RP11-517P14.2	-0.426647	-0.00289925	0.669637	0.909532	Brain_Nucleus_accumbens_basal_ganglia
Meta	ENSG00000116698.21	SMG7	-0.425937	-0.0127478	0.670154	0.909916	Brain_Nucleus_accumbens_basal_ganglia
Meta	ENSG00000226516.7	FAM138B	-0.425742	-0.00450812	0.670296	0.909916	Brain_Nucleus_accumbens_basal_ganglia
Meta	ENSG00000108786.10	HSD17B1	-0.424875	-0.0117524	0.670928	0.910021	Brain_Nucleus_accumbens_basal_ganglia
Meta	ENSG00000182118.7	FAM89A	0.424843	0.00226459	0.670951	0.910021	Brain_Nucleus_accumbens_basal_ganglia
Meta	ENSG00000275835.4	TUBGCP5	0.424717	0.0175964	0.671043	0.910021	Brain_Nucleus_accumbens_basal_ganglia
Meta	ENSG00000132881.11	RSG1	0.424603	0.00680979	0.671126	0.910021	Brain_Nucleus_accumbens_basal_ganglia
Meta	ENSG00000100023.18	PPIL2	0.42427	0.00833515	0.671369	0.910027	Brain_Nucleus_accumbens_basal_ganglia
Meta	ENSG00000204947.8	ZNF425	-0.423689	-0.0040778	0.671792	0.910027	Brain_Nucleus_accumbens_basal_ganglia
Meta	ENSG00000178104.19	PDE4DIP	-0.423055	-0.0024998	0.672255	0.910027	Brain_Nucleus_accumbens_basal_ganglia
Meta	ENSG00000103510.19	KAT8	-0.42303	-0.0053052	0.672273	0.910027	Brain_Nucleus_accumbens_basal_ganglia
Meta	ENSG00000198538.10	ZNF28	-0.420899	-0.0166558	0.673829	0.910027	Brain_Nucleus_accumbens_basal_ganglia
Meta	ENSG00000121068.13	TBX2	0.420563	0.00720091	0.674074	0.910027	Brain_Nucleus_accumbens_basal_ganglia
Meta	ENSG00000184227.7	ACOT1	0.420448	0.00211993	0.674158	0.910027	Brain_Nucleus_accumbens_basal_ganglia
Meta	ENSG00000116984.12	MTR	0.420386	0.00721572	0.674203	0.910027	Brain_Nucleus_accumbens_basal_ganglia
Meta	ENSG00000160345.12	C9orf116	0.420382	0.00381006	0.674206	0.910027	Brain_Nucleus_accumbens_basal_ganglia
Meta	ENSG00000184517.11	ZFP1	-0.419975	-0.0067967	0.674504	0.910027	Brain_Nucleus_accumbens_basal_ganglia
Meta	ENSG00000175390.13	EIF3F	-0.419203	-0.00611412	0.675068	0.910027	Brain_Nucleus_accumbens_basal_ganglia
Meta	ENSG00000177042.14	TMEM80	0.418889	0.00148613	0.675297	0.910027	Brain_Nucleus_accumbens_basal_ganglia
Meta	ENSG00000120647.9	CCDC77	-0.418672	-0.0038314	0.675456	0.910027	Brain_Nucleus_accumbens_basal_ganglia
Meta	ENSG00000103932.11	RPAP1	0.418515	0.00416939	0.675571	0.910027	Brain_Nucleus_accumbens_basal_ganglia
Meta	ENSG00000117054.13	ACADM	0.418256	0.00874903	0.67576	0.910027	Brain_Nucleus_accumbens_basal_ganglia
Meta	ENSG00000128641.18	MYO1B	-0.418121	-0.0066026	0.675859	0.910027	Brain_Nucleus_accumbens_basal_ganglia
Meta	ENSG00000120158.11	RCL1	-0.417925	-0.00332022	0.676002	0.910027	Brain_Nucleus_accumbens_basal_ganglia
Meta	ENSG00000143252.14	SDHC	-0.417911	-0.00666206	0.676012	0.910027	Brain_Nucleus_accumbens_basal_ganglia
Meta	ENSG00000182870.12	GALNT9	0.417828	0.0017332	0.676073	0.910027	Brain_Nucleus_accumbens_basal_ganglia
Meta	ENSG00000142892.14	PIGK	-0.417724	-0.0233435	0.676149	0.910027	Brain_Nucleus_accumbens_basal_ganglia
Meta	ENSG00000260136.5	CTD-2270L9.4	-0.41737	-0.00640999	0.676408	0.910027	Brain_Nucleus_accumbens_basal_ganglia
Meta	ENSG00000254427.1	RP11-430H10.1	-0.417332	-0.00156961	0.676436	0.910027	Brain_Nucleus_accumbens_basal_ganglia
Meta	ENSG00000031691.6	CENPQ	-0.416759	-0.00526173	0.676855	0.910027	Brain_Nucleus_accumbens_basal_ganglia
Meta	ENSG00000167535.7	CACNB3	0.416757	0.00503472	0.676856	0.910027	Brain_Nucleus_accumbens_basal_ganglia
Meta	ENSG00000093000.18	NUP50	-0.416664	-0.00554319	0.676924	0.910027	Brain_Nucleus_accumbens_basal_ganglia
Meta	ENSG00000130726.11	TRIM28	-0.416592	-0.00791101	0.676977	0.910027	Brain_Nucleus_accumbens_basal_ganglia
Meta	ENSG00000164099.3	PRSS12	-0.416195	-0.00390175	0.677268	0.910027	Brain_Nucleus_accumbens_basal_ganglia
Meta	ENSG00000212127.5	TAS2R14	-0.416078	-0.00354321	0.677353	0.910027	Brain_Nucleus_accumbens_basal_ganglia
Meta	ENSG00000260971.3	RP11-504A18.1	-0.416	-0.00927211	0.67741	0.910027	Brain_Nucleus_accumbens_basal_ganglia
Meta	ENSG00000101181.17	MTG2	-0.415728	-0.00688896	0.677609	0.910027	Brain_Nucleus_accumbens_basal_ganglia
Meta	ENSG00000078237.6	TIGAR	0.415576	0.00438387	0.677721	0.910027	Brain_Nucleus_accumbens_basal_ganglia
Meta	ENSG00000150459.12	SAP18	-0.415573	-0.00344871	0.677723	0.910027	Brain_Nucleus_accumbens_basal_ganglia
Meta	ENSG00000278254.4	RP4-668E10.4	0.41539	0.00267444	0.677856	0.910027	Brain_Nucleus_accumbens_basal_ganglia
Meta	ENSG00000164978.17	NUDT2	-0.415334	-0.00242104	0.677897	0.910027	Brain_Nucleus_accumbens_basal_ganglia
Meta	ENSG00000119509.12	INVS	-0.415243	-0.00708312	0.677964	0.910027	Brain_Nucleus_accumbens_basal_ganglia
Meta	ENSG00000143162.7	CREG1	-0.414874	-0.0018157	0.678234	0.910027	Brain_Nucleus_accumbens_basal_ganglia
Meta	ENSG00000166535.19	A2ML1	-0.414867	-0.00607206	0.678239	0.910027	Brain_Nucleus_accumbens_basal_ganglia
Meta	ENSG00000078618.21	NRDC	-0.414573	-0.0154844	0.678454	0.910027	Brain_Nucleus_accumbens_basal_ganglia
Meta	ENSG00000151632.17	AKR1C2	0.414548	0.00289662	0.678472	0.910027	Brain_Nucleus_accumbens_basal_ganglia
Meta	ENSG00000099330.8	OCEL1	-0.413835	-0.00283764	0.678995	0.910475	Brain_Nucleus_accumbens_basal_ganglia
Meta	ENSG00000233200.1	RP11-324I22.2	-0.413355	-0.00393376	0.679347	0.910694	Brain_Nucleus_accumbens_basal_ganglia
Meta	ENSG00000162004.16	CCDC78	0.412238	0.0084844	0.680165	0.911538	Brain_Nucleus_accumbens_basal_ganglia
Meta	ENSG00000083812.11	ZNF324	-0.411747	-0.0188668	0.680525	0.911638	Brain_Nucleus_accumbens_basal_ganglia
Meta	ENSG00000197774.12	EME2	-0.411622	-0.00378961	0.680617	0.911638	Brain_Nucleus_accumbens_basal_ganglia
Meta	ENSG00000237595.3	RP11-112L6.3	-0.411295	-0.00158647	0.680856	0.911706	Brain_Nucleus_accumbens_basal_ganglia
Meta	ENSG00000075073.14	TACR2	0.410824	0.00453031	0.681202	0.911706	Brain_Nucleus_accumbens_basal_ganglia
Meta	ENSG00000185684.12	EP400NL	-0.410541	-0.00418345	0.681409	0.911706	Brain_Nucleus_accumbens_basal_ganglia
Meta	ENSG00000276855.1	CTD-3157E16.2	0.410217	0.00622197	0.681647	0.911706	Brain_Nucleus_accumbens_basal_ganglia
Meta	ENSG00000271344.1	RP11-274B21.9	-0.410055	-0.00709121	0.681766	0.911706	Brain_Nucleus_accumbens_basal_ganglia
Meta	ENSG00000255328.1	RP11-326C3.12	0.409094	0.00104394	0.682471	0.911706	Brain_Nucleus_accumbens_basal_ganglia
Meta	ENSG00000256433.2	RP1-102E24.8	-0.409094	-0.00536548	0.682471	0.911706	Brain_Nucleus_accumbens_basal_ganglia
Meta	ENSG00000146733.13	PSPH	0.408982	0.00202697	0.682553	0.911706	Brain_Nucleus_accumbens_basal_ganglia
Meta	ENSG00000077152.9	UBE2T	-0.408615	-0.0071668	0.682822	0.911706	Brain_Nucleus_accumbens_basal_ganglia
Meta	ENSG00000141560.14	FN3KRP	0.408585	0.00292493	0.682844	0.911706	Brain_Nucleus_accumbens_basal_ganglia
Meta	ENSG00000263618.5	RP11-527H14.4	0.408501	0.00348143	0.682906	0.911706	Brain_Nucleus_accumbens_basal_ganglia
Meta	ENSG00000129493.14	HEATR5A	0.4083	0.00812597	0.683053	0.911706	Brain_Nucleus_accumbens_basal_ganglia
Meta	ENSG00000119698.11	PPP4R4	0.408086	0.00814059	0.68321	0.911706	Brain_Nucleus_accumbens_basal_ganglia
Meta	ENSG00000054611.13	TBC1D22A	-0.407953	-0.00468318	0.683308	0.911706	Brain_Nucleus_accumbens_basal_ganglia
Meta	ENSG00000083223.17	ZCCHC6	0.407265	0.00518323	0.683813	0.912128	Brain_Nucleus_accumbens_basal_ganglia
Meta	ENSG00000260423.1	RP13-735L24.1	-0.406692	-0.00359798	0.684235	0.912439	Brain_Nucleus_accumbens_basal_ganglia
Meta	ENSG00000259005.1	RP3-449M8.6	0.406232	0.00148172	0.684572	0.912637	Brain_Nucleus_accumbens_basal_ganglia
Meta	ENSG00000257086.1	RP11-783K16.13	-0.405518	-0.00258074	0.685097	0.912742	Brain_Nucleus_accumbens_basal_ganglia
Meta	ENSG00000119777.18	TMEM214	-0.405001	-0.0200896	0.685477	0.912742	Brain_Nucleus_accumbens_basal_ganglia
Meta	ENSG00000129194.7	SOX15	-0.404756	-0.00522905	0.685657	0.912742	Brain_Nucleus_accumbens_basal_ganglia
Meta	ENSG00000256061.7	DYX1C1	0.404695	0.00877947	0.685701	0.912742	Brain_Nucleus_accumbens_basal_ganglia
Meta	ENSG00000172986.12	GXYLT2	-0.404363	-0.00271617	0.685945	0.912742	Brain_Nucleus_accumbens_basal_ganglia
Meta	ENSG00000132275.10	RRP8	0.40433	0.00462802	0.68597	0.912742	Brain_Nucleus_accumbens_basal_ganglia
Meta	ENSG00000065809.13	FAM107B	0.403769	0.0103296	0.686383	0.912742	Brain_Nucleus_accumbens_basal_ganglia
Meta	ENSG00000158859.9	ADAMTS4	0.403537	-0.00402131	0.686553	0.912742	Brain_Nucleus_accumbens_basal_ganglia
Meta	ENSG00000167842.15	MIS12	0.40331	0.00656741	0.68672	0.912742	Brain_Nucleus_accumbens_basal_ganglia
Meta	ENSG00000196937.10	FAM3C	-0.403145	-0.0182727	0.686842	0.912742	Brain_Nucleus_accumbens_basal_ganglia
Meta	ENSG00000138449.10	SLC40A1	0.403117	0.00237142	0.686862	0.912742	Brain_Nucleus_accumbens_basal_ganglia
Meta	ENSG00000125337.16	KIF25	-0.40288	-0.00276798	0.687037	0.912742	Brain_Nucleus_accumbens_basal_ganglia
Meta	ENSG00000259511.2	UBE2Q2L	-0.402786	-0.00547684	0.687106	0.912742	Brain_Nucleus_accumbens_basal_ganglia
Meta	ENSG00000075213.10	SEMA3A	0.401708	0.00722104	0.687899	0.913373	Brain_Nucleus_accumbens_basal_ganglia
Meta	ENSG00000183397.5	C19orf71	-0.401504	-0.00473201	0.688049	0.913373	Brain_Nucleus_accumbens_basal_ganglia
Meta	ENSG00000277462.1	ZNF670	0.401371	0.00351488	0.688147	0.913373	Brain_Nucleus_accumbens_basal_ganglia
Meta	ENSG00000271646.1	RP11-326I11.3	0.40109	0.0106721	0.688354	0.913396	Brain_Nucleus_accumbens_basal_ganglia
Meta	ENSG00000213123.10	TCTEX1D2	0.400725	0.00919217	0.688623	0.913472	Brain_Nucleus_accumbens_basal_ganglia
Meta	ENSG00000166887.15	VPS39	0.4005	0.00330427	0.688789	0.913472	Brain_Nucleus_accumbens_basal_ganglia
Meta	ENSG00000072415.8	MPP5	-0.400018	-0.0210501	0.689143	0.913543	Brain_Nucleus_accumbens_basal_ganglia
Meta	ENSG00000141699.10	FAM134C	-0.399913	-0.00510075	0.68922	0.913543	Brain_Nucleus_accumbens_basal_ganglia
Meta	ENSG00000145002.12	FAM86B2	0.399204	0.00279318	0.689743	0.913882	Brain_Nucleus_accumbens_basal_ganglia
Meta	ENSG00000243414.5	TICAM2	0.398975	0.00540558	0.689912	0.913882	Brain_Nucleus_accumbens_basal_ganglia
Meta	ENSG00000101188.4	NTSR1	0.398558	0.00296091	0.690219	0.913882	Brain_Nucleus_accumbens_basal_ganglia
Meta	ENSG00000165416.14	SUGT1	-0.398388	-0.0213428	0.690344	0.913882	Brain_Nucleus_accumbens_basal_ganglia
Meta	ENSG00000149084.12	HSD17B12	-0.398129	-0.00272849	0.690535	0.913882	Brain_Nucleus_accumbens_basal_ganglia
Meta	ENSG00000122417.15	ODF2L	0.3978	0.00515667	0.690778	0.913882	Brain_Nucleus_accumbens_basal_ganglia
Meta	ENSG00000158161.15	EYA3	0.397691	0.00586823	0.690858	0.913882	Brain_Nucleus_accumbens_basal_ganglia
Meta	ENSG00000084072.16	PPIE	-0.397309	-0.00204915	0.69114	0.913882	Brain_Nucleus_accumbens_basal_ganglia
Meta	ENSG00000100373.9	UPK3A	-0.396763	-0.00259114	0.691542	0.913882	Brain_Nucleus_accumbens_basal_ganglia
Meta	ENSG00000270039.1	RP11-571M6.17	0.396584	0.00849014	0.691674	0.913882	Brain_Nucleus_accumbens_basal_ganglia
Meta	ENSG00000078808.16	SDF4	0.396534	0.0178801	0.691711	0.913882	Brain_Nucleus_accumbens_basal_ganglia
Meta	ENSG00000135108.14	FBXO21	-0.396488	-0.0105172	0.691745	0.913882	Brain_Nucleus_accumbens_basal_ganglia
Meta	ENSG00000090382.6	LYZ	0.396187	0.00693773	0.691967	0.913889	Brain_Nucleus_accumbens_basal_ganglia
Meta	ENSG00000176840.11	MIR7-3HG	-0.395969	-0.0141928	0.692128	0.913889	Brain_Nucleus_accumbens_basal_ganglia
Meta	ENSG00000135299.16	ANKRD6	-0.394994	-0.00464142	0.692848	0.914589	Brain_Nucleus_accumbens_basal_ganglia
Meta	ENSG00000197251.3	LINC00336	-0.394509	-0.00277235	0.693205	0.914811	Brain_Nucleus_accumbens_basal_ganglia
Meta	ENSG00000126870.15	WDR60	0.393721	0.00338621	0.693787	0.915284	Brain_Nucleus_accumbens_basal_ganglia
Meta	ENSG00000198931.10	APRT	-0.393512	-0.013316	0.693942	0.915284	Brain_Nucleus_accumbens_basal_ganglia
Meta	ENSG00000104044.15	OCA2	-0.393155	-0.00381565	0.694205	0.915381	Brain_Nucleus_accumbens_basal_ganglia
Meta	ENSG00000070476.14	ZXDC	-0.391683	-0.00264918	0.695293	0.916565	Brain_Nucleus_accumbens_basal_ganglia
Meta	ENSG00000214300.7	SPDYE3	0.390898	0.00371113	0.695873	0.91708	Brain_Nucleus_accumbens_basal_ganglia
Meta	ENSG00000006459.10	KDM7A	-0.39035	-0.00737818	0.696277	0.917138	Brain_Nucleus_accumbens_basal_ganglia
Meta	ENSG00000151366.12	NDUFC2	-0.390325	-0.0159718	0.696296	0.917138	Brain_Nucleus_accumbens_basal_ganglia
Meta	ENSG00000101546.12	RBFA	0.389148	0.00459387	0.697167	0.91777	Brain_Nucleus_accumbens_basal_ganglia
Meta	ENSG00000226124.6	FTCDNL1	0.389055	0.00136004	0.697236	0.91777	Brain_Nucleus_accumbens_basal_ganglia
Meta	ENSG00000088836.12	SLC4A11	-0.388906	-0.00438344	0.697345	0.91777	Brain_Nucleus_accumbens_basal_ganglia
Meta	ENSG00000137710.14	RDX	-0.387868	-0.00861109	0.698114	0.918422	Brain_Nucleus_accumbens_basal_ganglia
Meta	ENSG00000122367.19	LDB3	0.387465	0.0032991	0.698412	0.918422	Brain_Nucleus_accumbens_basal_ganglia
Meta	ENSG00000204677.10	FAM153C	-0.387068	-0.0077071	0.698706	0.918422	Brain_Nucleus_accumbens_basal_ganglia
Meta	ENSG00000198721.12	ECI2	0.387007	0.00351982	0.698751	0.918422	Brain_Nucleus_accumbens_basal_ganglia
Meta	ENSG00000139631.18	CSAD	-0.386953	-0.00185877	0.698791	0.918422	Brain_Nucleus_accumbens_basal_ganglia
Meta	ENSG00000148386.9	LCN9	-0.3862	-0.0111374	0.699349	0.918888	Brain_Nucleus_accumbens_basal_ganglia
Meta	ENSG00000144648.15	ACKR2	-0.385732	-0.006698	0.699695	0.918888	Brain_Nucleus_accumbens_basal_ganglia
Meta	ENSG00000198919.12	DZIP3	-0.385675	-0.00619378	0.699738	0.918888	Brain_Nucleus_accumbens_basal_ganglia
Meta	ENSG00000259459.5	RP11-321G12.1	0.385447	0.00168781	0.699906	0.918888	Brain_Nucleus_accumbens_basal_ganglia
Meta	ENSG00000162490.6	DRAXIN	0.384952	0.00474477	0.700273	0.918978	Brain_Nucleus_accumbens_basal_ganglia
Meta	ENSG00000196151.10	WDSUB1	0.384842	0.00185734	0.700355	0.918978	Brain_Nucleus_accumbens_basal_ganglia
Meta	ENSG00000122008.15	POLK	-0.384574	-0.00569735	0.700553	0.918989	Brain_Nucleus_accumbens_basal_ganglia
Meta	ENSG00000050426.15	LETMD1	0.384093	0.00374125	0.70091	0.919207	Brain_Nucleus_accumbens_basal_ganglia
Meta	ENSG00000231028.8	LINC00271	0.382798	0.00264422	0.70187	0.920104	Brain_Nucleus_accumbens_basal_ganglia
Meta	ENSG00000278023.5	RDM1	-0.382576	-0.0200425	0.702034	0.920104	Brain_Nucleus_accumbens_basal_ganglia
Meta	ENSG00000172725.13	CORO1B	-0.382015	-0.0200772	0.70245	0.920104	Brain_Nucleus_accumbens_basal_ganglia
Meta	ENSG00000236423.5	LINC01134	-0.381659	-0.00304028	0.702715	0.920104	Brain_Nucleus_accumbens_basal_ganglia
Meta	ENSG00000242282.6	AC108488.4	-0.381559	-0.00154171	0.702789	0.920104	Brain_Nucleus_accumbens_basal_ganglia
Meta	ENSG00000172803.17	SNX32	-0.381497	-0.00349463	0.702835	0.920104	Brain_Nucleus_accumbens_basal_ganglia
Meta	ENSG00000155506.16	LARP1	0.38125	0.00295694	0.703018	0.920104	Brain_Nucleus_accumbens_basal_ganglia
Meta	ENSG00000123685.8	BATF3	0.380744	0.0028536	0.703393	0.920104	Brain_Nucleus_accumbens_basal_ganglia
Meta	ENSG00000099866.14	MADCAM1	-0.380507	-0.00145421	0.703569	0.920104	Brain_Nucleus_accumbens_basal_ganglia
Meta	ENSG00000282876.1	RP1-138B7.7	-0.380234	-0.00626916	0.703772	0.920104	Brain_Nucleus_accumbens_basal_ganglia
Meta	ENSG00000269713.7	NBPF9	-0.380173	-0.00487541	0.703817	0.920104	Brain_Nucleus_accumbens_basal_ganglia
Meta	ENSG00000188938.15	FAM120AOS	-0.379445	-0.0146091	0.704357	0.920104	Brain_Nucleus_accumbens_basal_ganglia
Meta	ENSG00000152422.15	XRCC4	-0.379392	-0.0015702	0.704397	0.920104	Brain_Nucleus_accumbens_basal_ganglia
Meta	ENSG00000205810.8	KLRC3	0.379378	0.00628922	0.704407	0.920104	Brain_Nucleus_accumbens_basal_ganglia
Meta	ENSG00000131018.22	SYNE1	-0.379323	-0.00824997	0.704448	0.920104	Brain_Nucleus_accumbens_basal_ganglia
Meta	ENSG00000116983.12	HPCAL4	0.378523	0.0112347	0.705042	0.920436	Brain_Nucleus_accumbens_basal_ganglia
Meta	ENSG00000035403.17	VCL	-0.378412	-0.00590494	0.705124	0.920436	Brain_Nucleus_accumbens_basal_ganglia
Meta	ENSG00000271811.1	RP1-79C4.4	0.378077	0.00331305	0.705374	0.920436	Brain_Nucleus_accumbens_basal_ganglia
Meta	ENSG00000162006.9	MSLNL	-0.377954	-0.00350432	0.705465	0.920436	Brain_Nucleus_accumbens_basal_ganglia
Meta	ENSG00000251655.6	PRB1	-0.3774	-0.000877113	0.705877	0.920495	Brain_Nucleus_accumbens_basal_ganglia
Meta	ENSG00000218336.8	TENM3	0.377241	0.0108505	0.705995	0.920495	Brain_Nucleus_accumbens_basal_ganglia
Meta	ENSG00000158528.11	PPP1R9A	-0.376702	-0.0174326	0.706395	0.920495	Brain_Nucleus_accumbens_basal_ganglia
Meta	ENSG00000251623.1	RP11-826N14.4	-0.376643	-0.00291972	0.706439	0.920495	Brain_Nucleus_accumbens_basal_ganglia
Meta	ENSG00000233393.1	AP000688.29	-0.376394	-0.00240085	0.706624	0.920495	Brain_Nucleus_accumbens_basal_ganglia
Meta	ENSG00000153029.14	MR1	0.376356	0.0061862	0.706652	0.920495	Brain_Nucleus_accumbens_basal_ganglia
Meta	ENSG00000037280.15	FLT4	0.376023	0.0153258	0.7069	0.92057	Brain_Nucleus_accumbens_basal_ganglia
Meta	ENSG00000061938.16	TNK2	0.375	0.0140843	0.70766	0.92067	Brain_Nucleus_accumbens_basal_ganglia
Meta	ENSG00000059378.12	PARP12	-0.374595	-0.00621846	0.707961	0.92067	Brain_Nucleus_accumbens_basal_ganglia
Meta	ENSG00000102981.9	PARD6A	0.374537	0.00936228	0.708005	0.92067	Brain_Nucleus_accumbens_basal_ganglia
Meta	ENSG00000198551.9	ZNF627	0.374535	0.00606881	0.708006	0.92067	Brain_Nucleus_accumbens_basal_ganglia
Meta	ENSG00000121289.17	CEP89	-0.374473	-0.00276335	0.708053	0.92067	Brain_Nucleus_accumbens_basal_ganglia
Meta	ENSG00000268573.1	RP11-158H5.7	-0.374382	-0.00444726	0.70812	0.92067	Brain_Nucleus_accumbens_basal_ganglia
Meta	ENSG00000225880.5	LINC00115	-0.373954	-0.0198434	0.708439	0.920691	Brain_Nucleus_accumbens_basal_ganglia
Meta	ENSG00000168411.13	RFWD3	-0.373848	-0.00335078	0.708517	0.920691	Brain_Nucleus_accumbens_basal_ganglia
Meta	ENSG00000125505.16	MBOAT7	0.37329	0.00429023	0.708932	0.920758	Brain_Nucleus_accumbens_basal_ganglia
Meta	ENSG00000119632.3	IFI27L2	0.373268	0.00204392	0.708949	0.920758	Brain_Nucleus_accumbens_basal_ganglia
Meta	ENSG00000104522.15	TSTA3	0.372699	0.00486814	0.709373	0.920921	Brain_Nucleus_accumbens_basal_ganglia
Meta	ENSG00000115806.12	GORASP2	-0.372587	-0.00361398	0.709456	0.920921	Brain_Nucleus_accumbens_basal_ganglia
Meta	ENSG00000179698.13	WDR97	0.372199	0.00243	0.709744	0.921048	Brain_Nucleus_accumbens_basal_ganglia
Meta	ENSG00000101236.16	RNF24	0.371829	0.001532	0.71002	0.921075	Brain_Nucleus_accumbens_basal_ganglia
Meta	ENSG00000204351.11	SKIV2L	0.371605	0.00427507	0.710187	0.921075	Brain_Nucleus_accumbens_basal_ganglia
Meta	ENSG00000164008.14	C1orf50	0.371245	0.0028544	0.710455	0.921075	Brain_Nucleus_accumbens_basal_ganglia
Meta	ENSG00000183287.13	CCBE1	-0.371148	-0.00196094	0.710527	0.921075	Brain_Nucleus_accumbens_basal_ganglia
Meta	ENSG00000170425.3	ADORA2B	0.370467	0.0142917	0.711034	0.921485	Brain_Nucleus_accumbens_basal_ganglia
Meta	ENSG00000077327.15	SPAG6	0.369988	0.00478601	0.711391	0.921601	Brain_Nucleus_accumbens_basal_ganglia
Meta	ENSG00000168306.12	ACOX2	-0.369836	-0.0173251	0.711505	0.921601	Brain_Nucleus_accumbens_basal_ganglia
Meta	ENSG00000267673.6	FDX2	-0.369395	-0.0180001	0.711833	0.921779	Brain_Nucleus_accumbens_basal_ganglia
Meta	ENSG00000256973.1	RP11-359J14.2	-0.36869	-0.00817264	0.712359	0.922114	Brain_Nucleus_accumbens_basal_ganglia
Meta	ENSG00000262619.1	LINC00621	-0.36833	-0.00141191	0.712627	0.922114	Brain_Nucleus_accumbens_basal_ganglia
Meta	ENSG00000186496.10	ZNF396	0.368222	0.00566851	0.712707	0.922114	Brain_Nucleus_accumbens_basal_ganglia
Meta	ENSG00000166664.13	CHRFAM7A	0.368024	0.00162818	0.712855	0.922114	Brain_Nucleus_accumbens_basal_ganglia
Meta	ENSG00000249328.2	RP11-26J3.1	0.367537	0.00589649	0.713219	0.922305	Brain_Nucleus_accumbens_basal_ganglia
Meta	ENSG00000137185.11	ZSCAN9	0.367315	0.00585511	0.713384	0.922305	Brain_Nucleus_accumbens_basal_ganglia
Meta	ENSG00000132122.11	SPATA6	0.366652	0.00569848	0.713878	0.922565	Brain_Nucleus_accumbens_basal_ganglia
Meta	ENSG00000126775.8	ATG14	0.36634	0.00467438	0.714111	0.922565	Brain_Nucleus_accumbens_basal_ganglia
Meta	ENSG00000173267.13	SNCG	0.366278	0.00139658	0.714157	0.922565	Brain_Nucleus_accumbens_basal_ganglia
Meta	ENSG00000188130.13	MAPK12	0.365713	0.00203294	0.714579	0.922803	Brain_Nucleus_accumbens_basal_ganglia
Meta	ENSG00000117245.12	KIF17	-0.365519	-0.0032654	0.714724	0.922803	Brain_Nucleus_accumbens_basal_ganglia
Meta	ENSG00000205544.3	TMEM256	-0.365229	-0.0133467	0.714941	0.922836	Brain_Nucleus_accumbens_basal_ganglia
Meta	ENSG00000196335.12	STK31	0.364586	0.00251507	0.715421	0.923076	Brain_Nucleus_accumbens_basal_ganglia
Meta	ENSG00000116489.12	CAPZA1	-0.364469	-0.00624915	0.715508	0.923076	Brain_Nucleus_accumbens_basal_ganglia
Meta	ENSG00000058729.10	RIOK2	-0.363942	-0.00323131	0.715902	0.92321	Brain_Nucleus_accumbens_basal_ganglia
Meta	ENSG00000249115.8	HAUS5	0.363818	0.00832655	0.715994	0.92321	Brain_Nucleus_accumbens_basal_ganglia
Meta	ENSG00000157214.13	STEAP2	-0.363372	-0.00403461	0.716327	0.923393	Brain_Nucleus_accumbens_basal_ganglia
Meta	ENSG00000181513.14	ACBD4	0.362625	0.00574811	0.716885	0.923513	Brain_Nucleus_accumbens_basal_ganglia
Meta	ENSG00000204839.8	MROH6	-0.362239	-0.00522128	0.717174	0.923513	Brain_Nucleus_accumbens_basal_ganglia
Meta	ENSG00000156253.6	RWDD2B	-0.3622	-0.00183995	0.717202	0.923513	Brain_Nucleus_accumbens_basal_ganglia
Meta	ENSG00000174007.7	CEP19	-0.361969	-0.008822	0.717375	0.923513	Brain_Nucleus_accumbens_basal_ganglia
Meta	ENSG00000172661.17	WASHC2C	-0.361825	-0.00281291	0.717483	0.923513	Brain_Nucleus_accumbens_basal_ganglia
Meta	ENSG00000162836.11	ACP6	-0.361713	-0.00142631	0.717566	0.923513	Brain_Nucleus_accumbens_basal_ganglia
Meta	ENSG00000168958.19	MFF	-0.361327	-0.00321038	0.717855	0.923639	Brain_Nucleus_accumbens_basal_ganglia
Meta	ENSG00000153113.23	CAST	0.360633	0.00367019	0.718373	0.92406	Brain_Nucleus_accumbens_basal_ganglia
Meta	ENSG00000260953.1	RP11-426C22.6	-0.359436	-0.0021944	0.719269	0.924687	Brain_Nucleus_accumbens_basal_ganglia
Meta	ENSG00000177733.6	HNRNPA0	0.358827	0.00910803	0.719724	0.924687	Brain_Nucleus_accumbens_basal_ganglia
Meta	ENSG00000036448.9	MYOM2	-0.35821	-0.00182797	0.720186	0.924687	Brain_Nucleus_accumbens_basal_ganglia
Meta	ENSG00000015592.16	STMN4	-0.358005	-0.00378618	0.72034	0.924687	Brain_Nucleus_accumbens_basal_ganglia
Meta	ENSG00000170276.5	HSPB2	0.357896	0.00743678	0.720421	0.924687	Brain_Nucleus_accumbens_basal_ganglia
Meta	ENSG00000250501.2	RP11-98O2.1	-0.357789	-0.00560832	0.720501	0.924687	Brain_Nucleus_accumbens_basal_ganglia
Meta	ENSG00000146830.9	GIGYF1	0.357688	0.00512497	0.720577	0.924687	Brain_Nucleus_accumbens_basal_ganglia
Meta	ENSG00000273329.1	RP11-448A19.1	0.357225	0.00325501	0.720924	0.924687	Brain_Nucleus_accumbens_basal_ganglia
Meta	ENSG00000105509.10	HAS1	-0.356959	-0.00459853	0.721123	0.924687	Brain_Nucleus_accumbens_basal_ganglia
Meta	ENSG00000166938.12	DIS3L	0.356186	0.00537089	0.721701	0.924687	Brain_Nucleus_accumbens_basal_ganglia
Meta	ENSG00000184584.12	TMEM173	0.356085	0.00578111	0.721777	0.924687	Brain_Nucleus_accumbens_basal_ganglia
Meta	ENSG00000127415.12	IDUA	0.356065	0.012691	0.721792	0.924687	Brain_Nucleus_accumbens_basal_ganglia
Meta	ENSG00000136868.10	SLC31A1	0.355926	0.00625	0.721896	0.924687	Brain_Nucleus_accumbens_basal_ganglia
Meta	ENSG00000141279.15	NPEPPS	0.355764	0.0161903	0.722018	0.924687	Brain_Nucleus_accumbens_basal_ganglia
Meta	ENSG00000150893.10	FREM2	-0.355675	-0.00176223	0.722084	0.924687	Brain_Nucleus_accumbens_basal_ganglia
Meta	ENSG00000158234.12	FAIM	-0.355522	-0.00481752	0.722199	0.924687	Brain_Nucleus_accumbens_basal_ganglia
Meta	ENSG00000168297.15	PXK	-0.355099	-0.00633139	0.722515	0.924687	Brain_Nucleus_accumbens_basal_ganglia
Meta	ENSG00000187790.10	FANCM	0.355098	0.00607586	0.722516	0.924687	Brain_Nucleus_accumbens_basal_ganglia
Meta	ENSG00000204961.6	PCDHA9	-0.354921	-0.00304182	0.722649	0.924687	Brain_Nucleus_accumbens_basal_ganglia
Meta	ENSG00000142751.14	GPN2	-0.354833	-0.0178402	0.722715	0.924687	Brain_Nucleus_accumbens_basal_ganglia
Meta	ENSG00000213139.7	CRYGS	-0.354615	-0.00728604	0.722878	0.924687	Brain_Nucleus_accumbens_basal_ganglia
Meta	ENSG00000018869.16	ZNF582	-0.354129	-0.00691856	0.723242	0.924908	Brain_Nucleus_accumbens_basal_ganglia
Meta	ENSG00000197808.11	ZNF461	-0.353705	-0.0078204	0.72356	0.925069	Brain_Nucleus_accumbens_basal_ganglia
Meta	ENSG00000198130.15	HIBCH	-0.352594	-0.0025461	0.724393	0.925889	Brain_Nucleus_accumbens_basal_ganglia
Meta	ENSG00000253444.1	AC133633.2	-0.352037	-0.00202912	0.72481	0.926014	Brain_Nucleus_accumbens_basal_ganglia
Meta	ENSG00000168026.18	TTC21A	-0.351953	-0.0170641	0.724873	0.926014	Brain_Nucleus_accumbens_basal_ganglia
Meta	ENSG00000119888.10	EPCAM	0.3508	0.00364716	0.725738	0.926517	Brain_Nucleus_accumbens_basal_ganglia
Meta	ENSG00000122912.14	SLC25A16	-0.350724	-0.00310009	0.725796	0.926517	Brain_Nucleus_accumbens_basal_ganglia
Meta	ENSG00000185860.13	CCDC190	0.350662	0.00120917	0.725842	0.926517	Brain_Nucleus_accumbens_basal_ganglia
Meta	ENSG00000177058.11	SLC38A9	0.350016	0.00429014	0.726327	0.926891	Brain_Nucleus_accumbens_basal_ganglia
Meta	ENSG00000228022.5	HCG20	0.349383	0.00230808	0.726802	0.927253	Brain_Nucleus_accumbens_basal_ganglia
Meta	ENSG00000203965.12	EFCAB7	-0.348882	-0.00850257	0.727178	0.92741	Brain_Nucleus_accumbens_basal_ganglia
Meta	ENSG00000001084.10	GCLC	0.348708	0.00585753	0.727309	0.92741	Brain_Nucleus_accumbens_basal_ganglia
Meta	ENSG00000176125.4	UFSP1	0.348378	0.00289629	0.727556	0.927481	Brain_Nucleus_accumbens_basal_ganglia
Meta	ENSG00000197599.12	CCDC154	0.347045	0.00216174	0.728558	0.928512	Brain_Nucleus_accumbens_basal_ganglia
Meta	ENSG00000104818.14	CGB2	-0.346506	-0.00235906	0.728962	0.928528	Brain_Nucleus_accumbens_basal_ganglia
Meta	ENSG00000168028.13	RPSA	-0.346321	-0.00894987	0.729102	0.928528	Brain_Nucleus_accumbens_basal_ganglia
Meta	ENSG00000105223.19	PLD3	-0.346111	-0.0158066	0.729259	0.928528	Brain_Nucleus_accumbens_basal_ganglia
Meta	ENSG00000183207.13	RUVBL2	0.345746	0.00817204	0.729533	0.928528	Brain_Nucleus_accumbens_basal_ganglia
Meta	ENSG00000260302.1	RP11-973H7.1	0.345708	0.00200155	0.729562	0.928528	Brain_Nucleus_accumbens_basal_ganglia
Meta	ENSG00000161981.10	SNRNP25	0.345494	0.00438641	0.729723	0.928528	Brain_Nucleus_accumbens_basal_ganglia
Meta	ENSG00000108064.10	TFAM	-0.345208	-0.00409236	0.729938	0.928558	Brain_Nucleus_accumbens_basal_ganglia
Meta	ENSG00000152818.18	UTRN	-0.343922	-0.00616841	0.730905	0.928869	Brain_Nucleus_accumbens_basal_ganglia
Meta	ENSG00000204531.17	POU5F1	0.343881	0.00352718	0.730936	0.928869	Brain_Nucleus_accumbens_basal_ganglia
Meta	ENSG00000104983.8	CCDC61	-0.343685	-0.0109674	0.731083	0.928869	Brain_Nucleus_accumbens_basal_ganglia
Meta	ENSG00000179270.6	C2orf71	0.343109	0.00209967	0.731517	0.928869	Brain_Nucleus_accumbens_basal_ganglia
Meta	ENSG00000160188.9	RSPH1	0.343085	0.00415845	0.731535	0.928869	Brain_Nucleus_accumbens_basal_ganglia
Meta	ENSG00000083454.21	P2RX5	0.342599	0.0113271	0.7319	0.928869	Brain_Nucleus_accumbens_basal_ganglia
Meta	ENSG00000104450.12	SPAG1	-0.342564	-0.00188981	0.731926	0.928869	Brain_Nucleus_accumbens_basal_ganglia
Meta	ENSG00000008130.15	NADK	0.342286	0.00111254	0.732136	0.928869	Brain_Nucleus_accumbens_basal_ganglia
Meta	ENSG00000175066.15	GK5	0.341926	0.00260057	0.732406	0.928869	Brain_Nucleus_accumbens_basal_ganglia
Meta	ENSG00000143486.15	EIF2D	0.341407	0.0081122	0.732797	0.928869	Brain_Nucleus_accumbens_basal_ganglia
Meta	ENSG00000117500.12	TMED5	-0.341405	-0.00446802	0.732799	0.928869	Brain_Nucleus_accumbens_basal_ganglia
Meta	ENSG00000183826.16	BTBD9	0.340994	0.00406833	0.733108	0.928869	Brain_Nucleus_accumbens_basal_ganglia
Meta	ENSG00000109184.14	DCUN1D4	0.340841	0.0118845	0.733223	0.928869	Brain_Nucleus_accumbens_basal_ganglia
Meta	ENSG00000249859.9	PVT1	0.340527	0.0059056	0.733459	0.928869	Brain_Nucleus_accumbens_basal_ganglia
Meta	ENSG00000112031.15	MTRF1L	0.340003	0.00191215	0.733855	0.928869	Brain_Nucleus_accumbens_basal_ganglia
Meta	ENSG00000188820.12	FAM26F	0.339689	0.00175561	0.734091	0.928869	Brain_Nucleus_accumbens_basal_ganglia
Meta	ENSG00000163162.8	RNF149	0.339659	0.00290237	0.734113	0.928869	Brain_Nucleus_accumbens_basal_ganglia
Meta	ENSG00000189366.9	ALG1L	0.339529	0.00113369	0.734212	0.928869	Brain_Nucleus_accumbens_basal_ganglia
Meta	ENSG00000185532.15	PRKG1	0.339344	0.00364547	0.734351	0.928869	Brain_Nucleus_accumbens_basal_ganglia
Meta	ENSG00000105193.8	RPS16	-0.339273	-0.0400698	0.734404	0.928869	Brain_Nucleus_accumbens_basal_ganglia
Meta	ENSG00000166509.10	CLEC3A	-0.339156	-0.00286883	0.734492	0.928869	Brain_Nucleus_accumbens_basal_ganglia
Meta	ENSG00000100068.11	LRP5L	0.339016	0.00365116	0.734597	0.928869	Brain_Nucleus_accumbens_basal_ganglia
Meta	ENSG00000110274.15	CEP164	0.338795	0.00277423	0.734764	0.928869	Brain_Nucleus_accumbens_basal_ganglia
Meta	ENSG00000185561.9	TLCD2	-0.338606	-0.00695935	0.734906	0.928869	Brain_Nucleus_accumbens_basal_ganglia
Meta	ENSG00000118257.16	NRP2	0.3385	0.00444096	0.734987	0.928869	Brain_Nucleus_accumbens_basal_ganglia
Meta	ENSG00000255112.2	CHMP1B	-0.337399	-0.00749957	0.735816	0.929362	Brain_Nucleus_accumbens_basal_ganglia
Meta	ENSG00000142528.15	ZNF473	0.337153	0.00208509	0.736002	0.929362	Brain_Nucleus_accumbens_basal_ganglia
Meta	ENSG00000163913.11	IFT122	0.3368	0.00250207	0.736267	0.929362	Brain_Nucleus_accumbens_basal_ganglia
Meta	ENSG00000103226.17	NOMO3	0.336636	0.00396677	0.736392	0.929362	Brain_Nucleus_accumbens_basal_ganglia
Meta	ENSG00000111581.9	NUP107	-0.3363	-0.00413197	0.736644	0.929362	Brain_Nucleus_accumbens_basal_ganglia
Meta	ENSG00000073605.18	GSDMB	0.336251	0.0115681	0.736681	0.929362	Brain_Nucleus_accumbens_basal_ganglia
Meta	ENSG00000263155.5	MYZAP	-0.336197	-0.00351396	0.736722	0.929362	Brain_Nucleus_accumbens_basal_ganglia
Meta	ENSG00000272894.5	RP5-1159O4.1	0.335839	0.00359651	0.736992	0.929363	Brain_Nucleus_accumbens_basal_ganglia
Meta	ENSG00000139675.11	HNRNPA1L2	-0.335686	-0.00546395	0.737108	0.929363	Brain_Nucleus_accumbens_basal_ganglia
Meta	ENSG00000188199.10	NUTM2B	0.335401	0.00144214	0.737322	0.929391	Brain_Nucleus_accumbens_basal_ganglia
Meta	ENSG00000227947.1	LINC01738	0.334943	0.003413	0.737668	0.929402	Brain_Nucleus_accumbens_basal_ganglia
Meta	ENSG00000128268.11	MGAT3	0.334881	0.0138439	0.737715	0.929402	Brain_Nucleus_accumbens_basal_ganglia
Meta	ENSG00000268601.1	AC115522.3	0.334553	0.00183177	0.737962	0.929471	Brain_Nucleus_accumbens_basal_ganglia
Meta	ENSG00000141750.6	STAC2	0.333176	0.00399824	0.739001	0.930252	Brain_Nucleus_accumbens_basal_ganglia
Meta	ENSG00000115687.13	PASK	-0.333154	-0.00134973	0.739018	0.930252	Brain_Nucleus_accumbens_basal_ganglia
Meta	ENSG00000260988.1	RP11-285A1.1	-0.332966	-0.00433966	0.73916	0.930252	Brain_Nucleus_accumbens_basal_ganglia
Meta	ENSG00000214309.4	MBLAC1	-0.332571	-0.00658165	0.739458	0.930323	Brain_Nucleus_accumbens_basal_ganglia
Meta	ENSG00000159228.12	CBR1	-0.332382	-0.00380461	0.739601	0.930323	Brain_Nucleus_accumbens_basal_ganglia
Meta	ENSG00000139304.12	PTPRQ	0.33206	0.00896554	0.739844	0.930387	Brain_Nucleus_accumbens_basal_ganglia
Meta	ENSG00000075407.18	ZNF37A	0.331699	0.0189377	0.740117	0.930487	Brain_Nucleus_accumbens_basal_ganglia
Meta	ENSG00000149269.9	PAK1	0.330995	0.00884679	0.740648	0.930913	Brain_Nucleus_accumbens_basal_ganglia
Meta	ENSG00000111670.14	GNPTAB	0.330538	0.0104727	0.740994	0.931106	Brain_Nucleus_accumbens_basal_ganglia
Meta	ENSG00000261615.6	LINC01858	-0.329739	-0.00278464	0.741597	0.931313	Brain_Nucleus_accumbens_basal_ganglia
Meta	ENSG00000100614.17	PPM1A	0.329621	0.0166171	0.741687	0.931313	Brain_Nucleus_accumbens_basal_ganglia
Meta	ENSG00000063761.15	ADCK1	0.329555	0.00248087	0.741737	0.931313	Brain_Nucleus_accumbens_basal_ganglia
Meta	ENSG00000105479.15	CCDC114	0.328936	0.00301853	0.742204	0.931497	Brain_Nucleus_accumbens_basal_ganglia
Meta	ENSG00000170906.15	NDUFA3	-0.328497	-0.00708868	0.742536	0.931497	Brain_Nucleus_accumbens_basal_ganglia
Meta	ENSG00000130935.9	NOL11	-0.328442	-0.0121781	0.742577	0.931497	Brain_Nucleus_accumbens_basal_ganglia
Meta	ENSG00000185271.7	KLHL33	-0.328062	-0.00360085	0.742865	0.931497	Brain_Nucleus_accumbens_basal_ganglia
Meta	ENSG00000269416.5	LINC01224	0.327298	0.00154257	0.743443	0.931497	Brain_Nucleus_accumbens_basal_ganglia
Meta	ENSG00000180479.13	ZNF571	-0.32695	-0.00587283	0.743706	0.931497	Brain_Nucleus_accumbens_basal_ganglia
Meta	ENSG00000185619.18	PCGF3	-0.326825	-0.00582633	0.7438	0.931497	Brain_Nucleus_accumbens_basal_ganglia
Meta	ENSG00000141994.15	DUS3L	0.32662	0.0027156	0.743955	0.931497	Brain_Nucleus_accumbens_basal_ganglia
Meta	ENSG00000008517.16	IL32	-0.326584	-0.00666212	0.743982	0.931497	Brain_Nucleus_accumbens_basal_ganglia
Meta	ENSG00000213077.5	FAM106A	0.326481	0.00293025	0.74406	0.931497	Brain_Nucleus_accumbens_basal_ganglia
Meta	ENSG00000205809.9	KLRC2	-0.326415	-0.00107955	0.74411	0.931497	Brain_Nucleus_accumbens_basal_ganglia
Meta	ENSG00000044090.8	CUL7	-0.326076	-0.00168096	0.744367	0.931497	Brain_Nucleus_accumbens_basal_ganglia
Meta	ENSG00000183066.14	WBP2NL	-0.326048	-0.002009	0.744388	0.931497	Brain_Nucleus_accumbens_basal_ganglia
Meta	ENSG00000271892.1	CTD-2228A4.1	-0.325363	-0.00207689	0.744907	0.931904	Brain_Nucleus_accumbens_basal_ganglia
Meta	ENSG00000164188.8	RANBP3L	0.324117	0.00191513	0.74585	0.932843	Brain_Nucleus_accumbens_basal_ganglia
Meta	ENSG00000123240.16	OPTN	-0.323786	-0.0161768	0.7461	0.93287	Brain_Nucleus_accumbens_basal_ganglia
Meta	ENSG00000255693.1	RP11-766N7.3	0.323579	0.00831113	0.746257	0.93287	Brain_Nucleus_accumbens_basal_ganglia
Meta	ENSG00000204033.9	LRIT2	0.32309	0.00776034	0.746627	0.933091	Brain_Nucleus_accumbens_basal_ganglia
Meta	ENSG00000173013.5	CCDC96	-0.322748	-0.00163428	0.746886	0.933173	Brain_Nucleus_accumbens_basal_ganglia
Meta	ENSG00000188921.13	HACD4	0.322017	0.00248238	0.74744	0.933624	Brain_Nucleus_accumbens_basal_ganglia
Meta	ENSG00000175279.21	CENPS	-0.321428	-0.0102389	0.747886	0.933921	Brain_Nucleus_accumbens_basal_ganglia
Meta	ENSG00000164932.12	CTHRC1	0.321193	0.00532442	0.748064	0.933921	Brain_Nucleus_accumbens_basal_ganglia
Meta	ENSG00000266289.1	RP11-1C8.6	0.320347	0.00296381	0.748705	0.93448	Brain_Nucleus_accumbens_basal_ganglia
Meta	ENSG00000105483.17	CARD8	0.319501	0.00783044	0.749346	0.934498	Brain_Nucleus_accumbens_basal_ganglia
Meta	ENSG00000177432.6	NAP1L5	-0.318862	-0.0119391	0.749831	0.934498	Brain_Nucleus_accumbens_basal_ganglia
Meta	ENSG00000197375.12	SLC22A5	0.318783	0.00377408	0.749891	0.934498	Brain_Nucleus_accumbens_basal_ganglia
Meta	ENSG00000120910.14	PPP3CC	-0.318666	-0.00313493	0.74998	0.934498	Brain_Nucleus_accumbens_basal_ganglia
Meta	ENSG00000149792.8	MRPL49	0.318244	0.0177182	0.7503	0.934498	Brain_Nucleus_accumbens_basal_ganglia
Meta	ENSG00000271709.1	RP11-297J22.1	0.318005	0.00358151	0.750481	0.934498	Brain_Nucleus_accumbens_basal_ganglia
Meta	ENSG00000147457.13	CHMP7	0.317013	0.00563012	0.751234	0.934498	Brain_Nucleus_accumbens_basal_ganglia
Meta	ENSG00000267796.7	LIN37	-0.31694	-0.0117389	0.751289	0.934498	Brain_Nucleus_accumbens_basal_ganglia
Meta	ENSG00000175787.16	ZNF169	-0.316722	-0.00326279	0.751455	0.934498	Brain_Nucleus_accumbens_basal_ganglia
Meta	ENSG00000271943.1	RP11-222K16.1	0.316558	0.00520393	0.751579	0.934498	Brain_Nucleus_accumbens_basal_ganglia
Meta	ENSG00000064490.13	RFXANK	-0.316531	-0.0150655	0.751599	0.934498	Brain_Nucleus_accumbens_basal_ganglia
Meta	ENSG00000161640.15	SIGLEC11	0.316457	0.00256054	0.751656	0.934498	Brain_Nucleus_accumbens_basal_ganglia
Meta	ENSG00000110042.7	DTX4	-0.316454	-0.00576478	0.751658	0.934498	Brain_Nucleus_accumbens_basal_ganglia
Meta	ENSG00000113805.8	CNTN3	0.316413	0.00371378	0.751689	0.934498	Brain_Nucleus_accumbens_basal_ganglia
Meta	ENSG00000164307.12	ERAP1	0.316003	0.00317609	0.752	0.934498	Brain_Nucleus_accumbens_basal_ganglia
Meta	ENSG00000132744.7	ACY3	-0.315695	-0.00612182	0.752234	0.934498	Brain_Nucleus_accumbens_basal_ganglia
Meta	ENSG00000130226.16	DPP6	-0.315643	-0.012654	0.752273	0.934498	Brain_Nucleus_accumbens_basal_ganglia
Meta	ENSG00000197016.11	ZNF470	-0.314971	-0.00505176	0.752784	0.934498	Brain_Nucleus_accumbens_basal_ganglia
Meta	ENSG00000124275.14	MTRR	-0.314859	-0.0031523	0.752869	0.934498	Brain_Nucleus_accumbens_basal_ganglia
Meta	ENSG00000162746.14	FCRLB	0.314777	0.00297157	0.752931	0.934498	Brain_Nucleus_accumbens_basal_ganglia
Meta	ENSG00000219481.10	NBPF1	0.314674	0.00515978	0.75301	0.934498	Brain_Nucleus_accumbens_basal_ganglia
Meta	ENSG00000141527.16	CARD14	-0.314459	0.000210504	0.753172	0.934498	Brain_Nucleus_accumbens_basal_ganglia
Meta	ENSG00000255362.1	RP11-619A14.3	0.314368	0.00301456	0.753242	0.934498	Brain_Nucleus_accumbens_basal_ganglia
Meta	ENSG00000095015.5	MAP3K1	-0.314213	-0.00853081	0.753359	0.934498	Brain_Nucleus_accumbens_basal_ganglia
Meta	ENSG00000115761.15	NOL10	0.313913	0.0031176	0.753587	0.934541	Brain_Nucleus_accumbens_basal_ganglia
Meta	ENSG00000080644.15	CHRNA3	-0.312503	-0.00196037	0.754658	0.934836	Brain_Nucleus_accumbens_basal_ganglia
Meta	ENSG00000197181.11	PIWIL2	-0.312276	-0.00136852	0.754831	0.934836	Brain_Nucleus_accumbens_basal_ganglia
Meta	ENSG00000255142.1	AP006621.6	0.312134	0.00264347	0.754939	0.934836	Brain_Nucleus_accumbens_basal_ganglia
Meta	ENSG00000234928.1	LINC01659	-0.312091	-0.00311616	0.754972	0.934836	Brain_Nucleus_accumbens_basal_ganglia
Meta	ENSG00000135094.10	SDS	0.312086	0.0015025	0.754975	0.934836	Brain_Nucleus_accumbens_basal_ganglia
Meta	ENSG00000100526.19	CDKN3	-0.312073	-0.00536198	0.754985	0.934836	Brain_Nucleus_accumbens_basal_ganglia
Meta	ENSG00000174990.4	CA5A	-0.310567	-0.00273496	0.75613	0.935113	Brain_Nucleus_accumbens_basal_ganglia
Meta	ENSG00000165006.13	UBAP1	0.309992	0.00129602	0.756567	0.935113	Brain_Nucleus_accumbens_basal_ganglia
Meta	ENSG00000254333.1	NDST1-AS1	0.309972	0.00140227	0.756583	0.935113	Brain_Nucleus_accumbens_basal_ganglia
Meta	ENSG00000184601.10	C14orf180	-0.309552	-0.00675563	0.756902	0.935113	Brain_Nucleus_accumbens_basal_ganglia
Meta	ENSG00000120533.12	ENY2	0.309461	0.00793705	0.756971	0.935113	Brain_Nucleus_accumbens_basal_ganglia
Meta	ENSG00000204305.13	AGER	0.309323	0.00932335	0.757076	0.935113	Brain_Nucleus_accumbens_basal_ganglia
Meta	ENSG00000182541.17	LIMK2	0.309049	0.00650737	0.757284	0.935113	Brain_Nucleus_accumbens_basal_ganglia
Meta	ENSG00000267107.6	PCAT19	0.309039	0.00392684	0.757292	0.935113	Brain_Nucleus_accumbens_basal_ganglia
Meta	ENSG00000236611.1	AP000343.2	-0.308794	-0.00229174	0.757478	0.935113	Brain_Nucleus_accumbens_basal_ganglia
Meta	ENSG00000197748.12	CFAP43	-0.308715	-0.00476159	0.757539	0.935113	Brain_Nucleus_accumbens_basal_ganglia
Meta	ENSG00000178726.6	THBD	-0.308636	-0.0038834	0.757598	0.935113	Brain_Nucleus_accumbens_basal_ganglia
Meta	ENSG00000214562.14	NUTM2D	-0.30854	-0.00208224	0.757671	0.935113	Brain_Nucleus_accumbens_basal_ganglia
Meta	ENSG00000261390.5	MAFTRR	-0.308471	-0.00167993	0.757724	0.935113	Brain_Nucleus_accumbens_basal_ganglia
Meta	ENSG00000253593.2	RP11-157E21.1	-0.307513	-0.0065284	0.758453	0.935319	Brain_Nucleus_accumbens_basal_ganglia
Meta	ENSG00000108448.20	TRIM16L	0.307284	0.00775708	0.758627	0.935319	Brain_Nucleus_accumbens_basal_ganglia
Meta	ENSG00000271119.1	CTD-2012J19.3	-0.30718	-0.000854632	0.758707	0.935319	Brain_Nucleus_accumbens_basal_ganglia
Meta	ENSG00000260088.1	RP11-92G12.3	-0.3069	-0.00111646	0.75892	0.935319	Brain_Nucleus_accumbens_basal_ganglia
Meta	ENSG00000104524.13	PYCRL	-0.306879	-0.00337867	0.758935	0.935319	Brain_Nucleus_accumbens_basal_ganglia
Meta	ENSG00000204248.10	COL11A2	0.306726	-0.00115551	0.759052	0.935319	Brain_Nucleus_accumbens_basal_ganglia
Meta	ENSG00000144559.10	TAMM41	0.306327	0.00219734	0.759355	0.935455	Brain_Nucleus_accumbens_basal_ganglia
Meta	ENSG00000116830.11	TTF2	-0.305796	-0.00198523	0.75976	0.935715	Brain_Nucleus_accumbens_basal_ganglia
Meta	ENSG00000172167.7	MTBP	0.305416	0.00188438	0.760049	0.935832	Brain_Nucleus_accumbens_basal_ganglia
Meta	ENSG00000248174.5	RP11-148L24.1	0.304784	0.00129574	0.760531	0.936172	Brain_Nucleus_accumbens_basal_ganglia
Meta	ENSG00000085741.12	WNT11	0.30397	0.00232906	0.761151	0.936172	Brain_Nucleus_accumbens_basal_ganglia
Meta	ENSG00000182544.8	MFSD5	-0.303951	-0.017088	0.761165	0.936172	Brain_Nucleus_accumbens_basal_ganglia
Meta	ENSG00000115275.11	MOGS	-0.30388	-0.00236543	0.761219	0.936172	Brain_Nucleus_accumbens_basal_ganglia
Meta	ENSG00000156265.15	MAP3K7CL	-0.303593	-0.0037723	0.761438	0.936172	Brain_Nucleus_accumbens_basal_ganglia
Meta	ENSG00000149418.10	ST14	0.303528	0.00118855	0.761487	0.936172	Brain_Nucleus_accumbens_basal_ganglia
Meta	ENSG00000155744.9	FAM126B	-0.30301	-0.020665	0.761882	0.93642	Brain_Nucleus_accumbens_basal_ganglia
Meta	ENSG00000141349.8	G6PC3	0.302338	0.00876662	0.762394	0.936811	Brain_Nucleus_accumbens_basal_ganglia
Meta	ENSG00000257218.5	GATC	0.30205	0.00150644	0.762614	0.936827	Brain_Nucleus_accumbens_basal_ganglia
Meta	ENSG00000273492.5	AP000230.1	0.301812	0.00118218	0.762795	0.936827	Brain_Nucleus_accumbens_basal_ganglia
Meta	ENSG00000277701.4	RP11-734K23.9	0.301287	0.00515	0.763196	0.937081	Brain_Nucleus_accumbens_basal_ganglia
Meta	ENSG00000160803.7	UBQLN4	-0.300803	-0.00447339	0.763565	0.937133	Brain_Nucleus_accumbens_basal_ganglia
Meta	ENSG00000074219.13	TEAD2	-0.300723	-0.00166175	0.763626	0.937133	Brain_Nucleus_accumbens_basal_ganglia
Meta	ENSG00000139055.6	ERP27	-0.300324	-0.00272802	0.76393	0.937253	Brain_Nucleus_accumbens_basal_ganglia
Meta	ENSG00000140025.15	EFCAB11	0.300087	0.00598383	0.764111	0.937253	Brain_Nucleus_accumbens_basal_ganglia
Meta	ENSG00000273177.1	RP11-368I23.4	-0.299764	-0.00361291	0.764357	0.937317	Brain_Nucleus_accumbens_basal_ganglia
Meta	ENSG00000263004.1	RP11-166P13.3	-0.299362	-0.00339677	0.764664	0.937455	Brain_Nucleus_accumbens_basal_ganglia
Meta	ENSG00000113263.12	ITK	-0.298573	-0.00180439	0.765266	0.93756	Brain_Nucleus_accumbens_basal_ganglia
Meta	ENSG00000241954.1	RP1-149A16.17	-0.298504	-0.00675376	0.765318	0.93756	Brain_Nucleus_accumbens_basal_ganglia
Meta	ENSG00000106341.10	PPP1R17	0.298477	0.00240275	0.765339	0.93756	Brain_Nucleus_accumbens_basal_ganglia
Meta	ENSG00000107099.15	DOCK8	-0.297811	-0.00163961	0.765847	0.93756	Brain_Nucleus_accumbens_basal_ganglia
Meta	ENSG00000170113.15	NIPA1	0.297566	0.00114436	0.766034	0.93756	Brain_Nucleus_accumbens_basal_ganglia
Meta	ENSG00000197497.10	ZNF665	0.297507	0.00509237	0.766079	0.93756	Brain_Nucleus_accumbens_basal_ganglia
Meta	ENSG00000106484.14	MEST	-0.29747	-0.0061116	0.766107	0.93756	Brain_Nucleus_accumbens_basal_ganglia
Meta	ENSG00000263667.1	RP3-416J7.4	0.297052	0.00169409	0.766427	0.937681	Brain_Nucleus_accumbens_basal_ganglia
Meta	ENSG00000121390.18	PSPC1	0.296818	0.00584268	0.766605	0.937681	Brain_Nucleus_accumbens_basal_ganglia
Meta	ENSG00000137275.13	RIPK1	-0.296579	-0.00216771	0.766788	0.937681	Brain_Nucleus_accumbens_basal_ganglia
Meta	ENSG00000153317.14	ASAP1	-0.295769	-0.00212835	0.767406	0.937983	Brain_Nucleus_accumbens_basal_ganglia
Meta	ENSG00000227467.3	LINC01537	0.295687	0.00228106	0.767469	0.937983	Brain_Nucleus_accumbens_basal_ganglia
Meta	ENSG00000177030.16	DEAF1	0.294996	0.00803986	0.767997	0.937983	Brain_Nucleus_accumbens_basal_ganglia
Meta	ENSG00000185669.5	SNAI3	-0.29489	-0.00428414	0.768078	0.937983	Brain_Nucleus_accumbens_basal_ganglia
Meta	ENSG00000111665.11	CDCA3	-0.294158	-0.00345354	0.768637	0.937983	Brain_Nucleus_accumbens_basal_ganglia
Meta	ENSG00000138495.6	COX17	-0.294028	-0.00495027	0.768736	0.937983	Brain_Nucleus_accumbens_basal_ganglia
Meta	ENSG00000075035.9	WSCD2	0.293944	0.00640501	0.768801	0.937983	Brain_Nucleus_accumbens_basal_ganglia
Meta	ENSG00000166796.11	LDHC	-0.293936	-0.000926058	0.768806	0.937983	Brain_Nucleus_accumbens_basal_ganglia
Meta	ENSG00000152583.12	SPARCL1	0.293757	0.0115041	0.768943	0.937983	Brain_Nucleus_accumbens_basal_ganglia
Meta	ENSG00000114450.9	GNB4	0.293716	0.00617811	0.768975	0.937983	Brain_Nucleus_accumbens_basal_ganglia
Meta	ENSG00000129521.13	EGLN3	0.293335	0.00617973	0.769266	0.938101	Brain_Nucleus_accumbens_basal_ganglia
Meta	ENSG00000263063.1	RP11-388C12.1	-0.292167	-0.00248581	0.770159	0.938668	Brain_Nucleus_accumbens_basal_ganglia
Meta	ENSG00000083444.16	PLOD1	-0.291865	-0.0052946	0.77039	0.938668	Brain_Nucleus_accumbens_basal_ganglia
Meta	ENSG00000117877.10	CD3EAP	-0.291797	-0.00527862	0.770442	0.938668	Brain_Nucleus_accumbens_basal_ganglia
Meta	ENSG00000083535.15	PIBF1	-0.291711	-0.000947816	0.770508	0.938668	Brain_Nucleus_accumbens_basal_ganglia
Meta	ENSG00000145692.14	BHMT	-0.291244	-0.00294295	0.770865	0.938866	Brain_Nucleus_accumbens_basal_ganglia
Meta	ENSG00000132854.18	KANK4	0.290958	0.00457013	0.771083	0.938896	Brain_Nucleus_accumbens_basal_ganglia
Meta	ENSG00000271040.1	RP5-933K21.3	0.290503	0.00279556	0.771431	0.938989	Brain_Nucleus_accumbens_basal_ganglia
Meta	ENSG00000124588.19	NQO2	-0.29035	-0.00128767	0.771549	0.938989	Brain_Nucleus_accumbens_basal_ganglia
Meta	ENSG00000226237.1	GAS1RR	0.28973	0.00138629	0.772023	0.939231	Brain_Nucleus_accumbens_basal_ganglia
Meta	ENSG00000259823.5	LYPD8	-0.289583	-0.00294239	0.772136	0.939231	Brain_Nucleus_accumbens_basal_ganglia
Meta	ENSG00000174448.8	STARD6	0.289172	0.00153791	0.772449	0.939335	Brain_Nucleus_accumbens_basal_ganglia
Meta	ENSG00000120915.13	EPHX2	-0.288885	-0.00302108	0.772669	0.939335	Brain_Nucleus_accumbens_basal_ganglia
Meta	ENSG00000100908.13	EMC9	0.288709	0.00125085	0.772804	0.939335	Brain_Nucleus_accumbens_basal_ganglia
Meta	ENSG00000228421.2	AC005013.5	0.28829	0.00158198	0.773125	0.939444	Brain_Nucleus_accumbens_basal_ganglia
Meta	ENSG00000196365.11	LONP1	-0.288084	-0.00226191	0.773283	0.939444	Brain_Nucleus_accumbens_basal_ganglia
Meta	ENSG00000151967.18	SCHIP1	-0.287566	-0.0090123	0.773679	0.93969	Brain_Nucleus_accumbens_basal_ganglia
Meta	ENSG00000265912.1	RP11-583F2.2	-0.286347	-0.00439424	0.774612	0.940587	Brain_Nucleus_accumbens_basal_ganglia
Meta	ENSG00000157181.15	C1orf27	0.2859	0.00193552	0.774954	0.940766	Brain_Nucleus_accumbens_basal_ganglia
Meta	ENSG00000186166.8	CCDC84	-0.285025	-0.00303534	0.775625	0.941343	Brain_Nucleus_accumbens_basal_ganglia
Meta	ENSG00000155034.18	FBXL18	0.284725	0.00963867	0.775855	0.941386	Brain_Nucleus_accumbens_basal_ganglia
Meta	ENSG00000154240.16	CEP112	0.284049	0.00494888	0.776373	0.94146	Brain_Nucleus_accumbens_basal_ganglia
Meta	ENSG00000134184.12	GSTM1	0.28392	0.00054944	0.776472	0.94146	Brain_Nucleus_accumbens_basal_ganglia
Meta	ENSG00000090581.9	GNPTG	0.283873	0.0095212	0.776508	0.94146	Brain_Nucleus_accumbens_basal_ganglia
Meta	ENSG00000141854.9	MISP3	-0.283528	-0.00277442	0.776772	0.94146	Brain_Nucleus_accumbens_basal_ganglia
Meta	ENSG00000078140.13	UBE2K	0.283242	0.00346633	0.776991	0.94146	Brain_Nucleus_accumbens_basal_ganglia
Meta	ENSG00000115935.17	WIPF1	0.283121	0.00418233	0.777084	0.94146	Brain_Nucleus_accumbens_basal_ganglia
Meta	ENSG00000118242.15	MREG	0.281786	0.0032475	0.778107	0.941619	Brain_Nucleus_accumbens_basal_ganglia
Meta	ENSG00000176244.6	ACBD7	-0.281699	-0.00398235	0.778174	0.941619	Brain_Nucleus_accumbens_basal_ganglia
Meta	ENSG00000175155.8	YPEL2	0.281669	0.00762949	0.778197	0.941619	Brain_Nucleus_accumbens_basal_ganglia
Meta	ENSG00000188878.19	FBF1	0.281461	0.00241764	0.778357	0.941619	Brain_Nucleus_accumbens_basal_ganglia
Meta	ENSG00000142544.6	CTU1	-0.28144	-0.00484669	0.778373	0.941619	Brain_Nucleus_accumbens_basal_ganglia
Meta	ENSG00000228037.1	RP3-395M20.9	-0.281162	-0.00815519	0.778586	0.941619	Brain_Nucleus_accumbens_basal_ganglia
Meta	ENSG00000205707.10	ETFRF1	-0.280941	-0.00587839	0.778756	0.941619	Brain_Nucleus_accumbens_basal_ganglia
Meta	ENSG00000144485.10	HES6	-0.280797	-0.00298609	0.778866	0.941619	Brain_Nucleus_accumbens_basal_ganglia
Meta	ENSG00000138115.13	CYP2C8	-0.280663	-0.00415639	0.778969	0.941619	Brain_Nucleus_accumbens_basal_ganglia
Meta	ENSG00000276188.1	RP11-173P15.10	-0.280334	0.00118904	0.779221	0.94165	Brain_Nucleus_accumbens_basal_ganglia
Meta	ENSG00000227502.2	LINC01268	-0.279814	-0.0069696	0.77962	0.94165	Brain_Nucleus_accumbens_basal_ganglia
Meta	ENSG00000157578.13	LCA5L	-0.279694	-0.00138662	0.779712	0.94165	Brain_Nucleus_accumbens_basal_ganglia
Meta	ENSG00000141076.17	UTP4	0.279614	0.00199943	0.779774	0.94165	Brain_Nucleus_accumbens_basal_ganglia
Meta	ENSG00000204252.13	HLA-DOA	0.278959	0.00456526	0.780276	0.941968	Brain_Nucleus_accumbens_basal_ganglia
Meta	ENSG00000196071.4	OR2L13	-0.278763	-0.00159909	0.780426	0.941968	Brain_Nucleus_accumbens_basal_ganglia
Meta	ENSG00000260563.3	RP13-516M14.1	-0.278039	-0.00796783	0.780983	0.942307	Brain_Nucleus_accumbens_basal_ganglia
Meta	ENSG00000134463.14	ECHDC3	-0.277889	-0.00146448	0.781098	0.942307	Brain_Nucleus_accumbens_basal_ganglia
Meta	ENSG00000011590.13	ZBTB32	-0.277316	-0.00175404	0.781538	0.942603	Brain_Nucleus_accumbens_basal_ganglia
Meta	ENSG00000136518.16	ACTL6A	0.276399	0.0103952	0.782241	0.943216	Brain_Nucleus_accumbens_basal_ganglia
Meta	ENSG00000268266.1	AC003005.2	0.276121	0.00128392	0.782455	0.943239	Brain_Nucleus_accumbens_basal_ganglia
Meta	ENSG00000260698.1	RP11-439E19.9	0.275391	0.00384387	0.783016	0.943293	Brain_Nucleus_accumbens_basal_ganglia
Meta	ENSG00000144043.11	TEX261	0.275388	0.00582736	0.783018	0.943293	Brain_Nucleus_accumbens_basal_ganglia
Meta	ENSG00000247317.3	RP11-273G15.2	-0.27528	-0.0027194	0.783101	0.943293	Brain_Nucleus_accumbens_basal_ganglia
Meta	ENSG00000124126.13	PREX1	-0.275047	-0.0108559	0.78328	0.943293	Brain_Nucleus_accumbens_basal_ganglia
Meta	ENSG00000235180.1	LINC00601	-0.274591	-0.00747078	0.783631	0.94348	Brain_Nucleus_accumbens_basal_ganglia
Meta	ENSG00000077463.14	SIRT6	0.274316	0.00245007	0.783842	0.943499	Brain_Nucleus_accumbens_basal_ganglia
Meta	ENSG00000168792.4	ABHD15	-0.273067	-0.00468829	0.784802	0.944327	Brain_Nucleus_accumbens_basal_ganglia
Meta	ENSG00000276071.1	CTD-3234P18.6	0.272912	0.00205561	0.784921	0.944327	Brain_Nucleus_accumbens_basal_ganglia
Meta	ENSG00000234296.1	RP13-16H11.7	-0.272166	-0.00831084	0.785494	0.944782	Brain_Nucleus_accumbens_basal_ganglia
Meta	ENSG00000155545.19	MIER3	0.271373	0.00557787	0.786104	0.945037	Brain_Nucleus_accumbens_basal_ganglia
Meta	ENSG00000136881.11	BAAT	-0.270876	-0.00384639	0.786486	0.945037	Brain_Nucleus_accumbens_basal_ganglia
Meta	ENSG00000182685.7	BRICD5	0.270845	0.0100115	0.78651	0.945037	Brain_Nucleus_accumbens_basal_ganglia
Meta	ENSG00000090661.11	CERS4	0.270747	0.0057869	0.786586	0.945037	Brain_Nucleus_accumbens_basal_ganglia
Meta	ENSG00000167280.16	ENGASE	-0.270227	-0.00263615	0.786985	0.945037	Brain_Nucleus_accumbens_basal_ganglia
Meta	ENSG00000164695.4	CHMP4C	0.26965	0.00385731	0.787429	0.945037	Brain_Nucleus_accumbens_basal_ganglia
Meta	ENSG00000278445.1	RP11-255P5.3	0.269303	0.0022143	0.787697	0.945037	Brain_Nucleus_accumbens_basal_ganglia
Meta	ENSG00000085999.11	RAD54L	0.268834	0.00540849	0.788057	0.945037	Brain_Nucleus_accumbens_basal_ganglia
Meta	ENSG00000212694.8	LINC01089	0.268693	0.00605509	0.788166	0.945037	Brain_Nucleus_accumbens_basal_ganglia
Meta	ENSG00000171502.14	COL24A1	0.268319	0.00341589	0.788453	0.945037	Brain_Nucleus_accumbens_basal_ganglia
Meta	ENSG00000168824.14	NSG1	0.268287	0.00467694	0.788478	0.945037	Brain_Nucleus_accumbens_basal_ganglia
Meta	ENSG00000133706.17	LARS	0.267717	0.00179569	0.788917	0.945037	Brain_Nucleus_accumbens_basal_ganglia
Meta	ENSG00000144218.18	AFF3	-0.267617	-0.00286127	0.788994	0.945037	Brain_Nucleus_accumbens_basal_ganglia
Meta	ENSG00000250903.8	GMDS-AS1	0.267168	0.0049205	0.78934	0.945037	Brain_Nucleus_accumbens_basal_ganglia
Meta	ENSG00000088682.13	COQ9	-0.266656	-0.00601886	0.789734	0.945037	Brain_Nucleus_accumbens_basal_ganglia
Meta	ENSG00000265241.6	RBM8A	0.26656	0.0037878	0.789808	0.945037	Brain_Nucleus_accumbens_basal_ganglia
Meta	ENSG00000145113.21	MUC4	0.266489	0.00131364	0.789863	0.945037	Brain_Nucleus_accumbens_basal_ganglia
Meta	ENSG00000146205.13	ANO7	-0.266453	-0.00217522	0.78989	0.945037	Brain_Nucleus_accumbens_basal_ganglia
Meta	ENSG00000130699.18	TAF4	-0.265117	-0.00334871	0.79092	0.945037	Brain_Nucleus_accumbens_basal_ganglia
Meta	ENSG00000116032.5	GRIN3B	0.265096	0.0037876	0.790935	0.945037	Brain_Nucleus_accumbens_basal_ganglia
Meta	ENSG00000124107.5	SLPI	0.26502	0.00120402	0.790994	0.945037	Brain_Nucleus_accumbens_basal_ganglia
Meta	ENSG00000110665.11	C11orf21	0.264694	0.00141839	0.791245	0.945037	Brain_Nucleus_accumbens_basal_ganglia
Meta	ENSG00000123453.17	SARDH	0.264681	0.00313724	0.791255	0.945037	Brain_Nucleus_accumbens_basal_ganglia
Meta	ENSG00000100583.4	SAMD15	-0.264677	-0.00629367	0.791258	0.945037	Brain_Nucleus_accumbens_basal_ganglia
Meta	ENSG00000019102.11	VSIG2	-0.26459	-0.00294744	0.791325	0.945037	Brain_Nucleus_accumbens_basal_ganglia
Meta	ENSG00000163046.15	ANKRD30BL	0.264484	0.00124783	0.791407	0.945037	Brain_Nucleus_accumbens_basal_ganglia
Meta	ENSG00000140743.7	CDR2	-0.2642	-0.0193556	0.791626	0.945037	Brain_Nucleus_accumbens_basal_ganglia
Meta	ENSG00000106785.14	TRIM14	0.263784	0.00311745	0.791946	0.945037	Brain_Nucleus_accumbens_basal_ganglia
Meta	ENSG00000143631.10	FLG	0.263678	0.00212955	0.792028	0.945037	Brain_Nucleus_accumbens_basal_ganglia
Meta	ENSG00000197860.9	SGTB	-0.262822	-0.0056454	0.792688	0.945037	Brain_Nucleus_accumbens_basal_ganglia
Meta	ENSG00000184983.9	NDUFA6	-0.262296	-0.00265756	0.793093	0.945037	Brain_Nucleus_accumbens_basal_ganglia
Meta	ENSG00000176974.19	SHMT1	0.261992	0.00562949	0.793328	0.945037	Brain_Nucleus_accumbens_basal_ganglia
Meta	ENSG00000140575.12	IQGAP1	0.261697	0.00258922	0.793555	0.945037	Brain_Nucleus_accumbens_basal_ganglia
Meta	ENSG00000162999.12	DUSP19	0.261358	0.00607586	0.793817	0.945037	Brain_Nucleus_accumbens_basal_ganglia
Meta	ENSG00000010438.16	PRSS3	-0.261198	-0.00166727	0.79394	0.945037	Brain_Nucleus_accumbens_basal_ganglia
Meta	ENSG00000267723.1	CTD-2189E23.1	-0.261178	-0.00190846	0.793955	0.945037	Brain_Nucleus_accumbens_basal_ganglia
Meta	ENSG00000185163.9	DDX51	-0.260615	-0.00365366	0.794389	0.945037	Brain_Nucleus_accumbens_basal_ganglia
Meta	ENSG00000261037.1	CTC-471C19.1	-0.260472	-0.00145729	0.794499	0.945037	Brain_Nucleus_accumbens_basal_ganglia
Meta	ENSG00000085982.13	USP40	-0.260325	-0.00524121	0.794613	0.945037	Brain_Nucleus_accumbens_basal_ganglia
Meta	ENSG00000157823.16	AP3S2	-0.260017	-0.00211473	0.79485	0.945037	Brain_Nucleus_accumbens_basal_ganglia
Meta	ENSG00000229178.1	AC069513.4	0.259972	0.00156917	0.794885	0.945037	Brain_Nucleus_accumbens_basal_ganglia
Meta	ENSG00000123643.12	SLC36A1	0.259896	0.00329593	0.794944	0.945037	Brain_Nucleus_accumbens_basal_ganglia
Meta	ENSG00000183542.5	KLRC4	0.259405	0.00276827	0.795323	0.945037	Brain_Nucleus_accumbens_basal_ganglia
Meta	ENSG00000180432.5	CYP8B1	0.259338	0.00273486	0.795375	0.945037	Brain_Nucleus_accumbens_basal_ganglia
Meta	ENSG00000170260.8	ZNF212	0.25924	0.00307808	0.79545	0.945037	Brain_Nucleus_accumbens_basal_ganglia
Meta	ENSG00000149346.14	SLX4IP	-0.25907	-0.00180337	0.795581	0.945037	Brain_Nucleus_accumbens_basal_ganglia
Meta	ENSG00000196981.3	WDR5B	-0.258944	-0.00336546	0.795679	0.945037	Brain_Nucleus_accumbens_basal_ganglia
Meta	ENSG00000153132.12	CLGN	0.258763	0.00374498	0.795818	0.945037	Brain_Nucleus_accumbens_basal_ganglia
Meta	ENSG00000271761.1	XXbac-BPGBPG55C20.3	-0.258644	-0.00482824	0.79591	0.945037	Brain_Nucleus_accumbens_basal_ganglia
Meta	ENSG00000172014.12	ANKRD20A4	0.258527	0.101313	0.796	0.945037	Brain_Nucleus_accumbens_basal_ganglia
Meta	ENSG00000178935.5	ZNF552	0.258442	0.00525992	0.796066	0.945037	Brain_Nucleus_accumbens_basal_ganglia
Meta	ENSG00000272002.1	RP11-557L19.1	0.258083	0.00251439	0.796343	0.945037	Brain_Nucleus_accumbens_basal_ganglia
Meta	ENSG00000134020.7	PEBP4	-0.258051	-0.000998547	0.796367	0.945037	Brain_Nucleus_accumbens_basal_ganglia
Meta	ENSG00000178449.8	COX14	0.257326	0.0053501	0.796927	0.945037	Brain_Nucleus_accumbens_basal_ganglia
Meta	ENSG00000274070.1	GATSL2	0.257306	-0.000251006	0.796942	0.945037	Brain_Nucleus_accumbens_basal_ganglia
Meta	ENSG00000106624.10	AEBP1	-0.257135	-0.00242862	0.797075	0.945037	Brain_Nucleus_accumbens_basal_ganglia
Meta	ENSG00000167900.11	TK1	0.257098	0.0029037	0.797103	0.945037	Brain_Nucleus_accumbens_basal_ganglia
Meta	ENSG00000184860.9	SDR42E1	-0.256171	-0.0022705	0.797819	0.945037	Brain_Nucleus_accumbens_basal_ganglia
Meta	ENSG00000182307.12	C8orf33	-0.256166	-0.00765071	0.797823	0.945037	Brain_Nucleus_accumbens_basal_ganglia
Meta	ENSG00000138193.15	PLCE1	-0.256028	-0.00310701	0.797929	0.945037	Brain_Nucleus_accumbens_basal_ganglia
Meta	ENSG00000123892.11	RAB38	-0.255684	-0.00333644	0.798195	0.945037	Brain_Nucleus_accumbens_basal_ganglia
Meta	ENSG00000184470.20	TXNRD2	-0.255572	-0.00160404	0.798281	0.945037	Brain_Nucleus_accumbens_basal_ganglia
Meta	ENSG00000130377.13	ACSBG2	0.255423	0.00425591	0.798396	0.945037	Brain_Nucleus_accumbens_basal_ganglia
Meta	ENSG00000215845.10	TSTD1	0.255118	0.00165388	0.798632	0.945037	Brain_Nucleus_accumbens_basal_ganglia
Meta	ENSG00000242715.7	CCDC169	0.254802	0.00199358	0.798876	0.945037	Brain_Nucleus_accumbens_basal_ganglia
Meta	ENSG00000088992.17	TESC	-0.254612	-0.00559081	0.799023	0.945037	Brain_Nucleus_accumbens_basal_ganglia
Meta	ENSG00000164404.8	GDF9	0.254264	0.00170902	0.799292	0.945037	Brain_Nucleus_accumbens_basal_ganglia
Meta	ENSG00000130768.14	SMPDL3B	-0.253942	-0.0018276	0.79954	0.945037	Brain_Nucleus_accumbens_basal_ganglia
Meta	ENSG00000270964.1	RP11-502I4.3	0.253912	0.00164665	0.799563	0.945037	Brain_Nucleus_accumbens_basal_ganglia
Meta	ENSG00000131051.22	RBM39	0.253501	0.00752146	0.799881	0.945037	Brain_Nucleus_accumbens_basal_ganglia
Meta	ENSG00000168803.14	ADAL	0.253434	0.00090729	0.799933	0.945037	Brain_Nucleus_accumbens_basal_ganglia
Meta	ENSG00000065268.10	WDR18	0.253177	0.0014454	0.800132	0.945037	Brain_Nucleus_accumbens_basal_ganglia
Meta	ENSG00000241106.6	HLA-DOB	-0.25316	-0.000732984	0.800144	0.945037	Brain_Nucleus_accumbens_basal_ganglia
Meta	ENSG00000250312.6	ZNF718	0.253022	0.000793626	0.800251	0.945037	Brain_Nucleus_accumbens_basal_ganglia
Meta	ENSG00000116857.16	TMEM9	-0.252871	-0.00713913	0.800368	0.945037	Brain_Nucleus_accumbens_basal_ganglia
Meta	ENSG00000146700.8	SSC4D	0.252022	0.00813166	0.801024	0.945477	Brain_Nucleus_accumbens_basal_ganglia
Meta	ENSG00000160233.7	LRRC3	0.251446	0.00172884	0.801469	0.945477	Brain_Nucleus_accumbens_basal_ganglia
Meta	ENSG00000012660.13	ELOVL5	-0.251414	-0.00588122	0.801494	0.945477	Brain_Nucleus_accumbens_basal_ganglia
Meta	ENSG00000197261.11	C6orf141	0.251376	0.0107808	0.801523	0.945477	Brain_Nucleus_accumbens_basal_ganglia
Meta	ENSG00000139116.18	KIF21A	-0.250821	-0.0103861	0.801953	0.945752	Brain_Nucleus_accumbens_basal_ganglia
Meta	ENSG00000198270.12	TMEM116	-0.250382	-0.00388204	0.802292	0.945922	Brain_Nucleus_accumbens_basal_ganglia
Meta	ENSG00000090432.6	MUL1	-0.249836	-0.00146505	0.802714	0.946189	Brain_Nucleus_accumbens_basal_ganglia
Meta	ENSG00000171130.17	ATP6V0E2	-0.248876	-0.00175033	0.803457	0.946833	Brain_Nucleus_accumbens_basal_ganglia
Meta	ENSG00000148450.12	MSRB2	-0.248612	-0.0092021	0.803661	0.946843	Brain_Nucleus_accumbens_basal_ganglia
Meta	ENSG00000182993.3	C12orf60	0.248238	0.00123946	0.80395	0.946895	Brain_Nucleus_accumbens_basal_ganglia
Meta	ENSG00000236790.5	LINC00299	-0.247915	-0.000192497	0.8042	0.946895	Brain_Nucleus_accumbens_basal_ganglia
Meta	ENSG00000127463.13	EMC1	0.247595	0.00118069	0.804448	0.946895	Brain_Nucleus_accumbens_basal_ganglia
Meta	ENSG00000171596.6	NMUR1	0.247439	0.00247007	0.804569	0.946895	Brain_Nucleus_accumbens_basal_ganglia
Meta	ENSG00000143603.18	KCNN3	0.24729	0.010491	0.804684	0.946895	Brain_Nucleus_accumbens_basal_ganglia
Meta	ENSG00000254139.1	CTD-2339F6.1	-0.24665	-0.00233116	0.805179	0.946967	Brain_Nucleus_accumbens_basal_ganglia
Meta	ENSG00000161692.17	DBF4B	0.246463	0.00103138	0.805324	0.946967	Brain_Nucleus_accumbens_basal_ganglia
Meta	ENSG00000274265.4	CH17-189H20.1	0.246329	0.00362309	0.805427	0.946967	Brain_Nucleus_accumbens_basal_ganglia
Meta	ENSG00000188730.4	VWC2	0.246198	0.00357455	0.805529	0.946967	Brain_Nucleus_accumbens_basal_ganglia
Meta	ENSG00000268043.7	NBPF12	-0.245497	-0.00176243	0.806072	0.947342	Brain_Nucleus_accumbens_basal_ganglia
Meta	ENSG00000181915.4	ADO	-0.245253	-0.00449962	0.80626	0.947342	Brain_Nucleus_accumbens_basal_ganglia
Meta	ENSG00000125898.12	FAM110A	-0.244735	8.67995e-05	0.806662	0.947342	Brain_Nucleus_accumbens_basal_ganglia
Meta	ENSG00000175470.18	PPP2R2D	-0.244594	-0.0112254	0.806771	0.947342	Brain_Nucleus_accumbens_basal_ganglia
Meta	ENSG00000214063.10	TSPAN4	0.24452	0.00238541	0.806828	0.947342	Brain_Nucleus_accumbens_basal_ganglia
Meta	ENSG00000205307.11	SAP25	0.24391	0.00510938	0.807301	0.947601	Brain_Nucleus_accumbens_basal_ganglia
Meta	ENSG00000133835.14	HSD17B4	0.243729	0.0044663	0.807441	0.947601	Brain_Nucleus_accumbens_basal_ganglia
Meta	ENSG00000272444.1	RP11-1017G21.6	0.24304	0.00545628	0.807974	0.947997	Brain_Nucleus_accumbens_basal_ganglia
Meta	ENSG00000168275.14	COA6	0.242655	0.0064029	0.808272	0.94808	Brain_Nucleus_accumbens_basal_ganglia
Meta	ENSG00000138071.13	ACTR2	0.242292	0.0100097	0.808554	0.94808	Brain_Nucleus_accumbens_basal_ganglia
Meta	ENSG00000006451.7	RALA	-0.242007	-0.00507112	0.808775	0.94808	Brain_Nucleus_accumbens_basal_ganglia
Meta	ENSG00000123179.13	EBPL	-0.241695	-0.00157361	0.809017	0.94808	Brain_Nucleus_accumbens_basal_ganglia
Meta	ENSG00000100461.17	RBM23	-0.241658	0.000921916	0.809045	0.94808	Brain_Nucleus_accumbens_basal_ganglia
Meta	ENSG00000120693.13	SMAD9	0.241431	0.00137727	0.809221	0.94808	Brain_Nucleus_accumbens_basal_ganglia
Meta	ENSG00000232645.5	LINC01431	0.240981	0.00318311	0.80957	0.948258	Brain_Nucleus_accumbens_basal_ganglia
Meta	ENSG00000236485.1	LINC01945	0.240105	0.00134742	0.810249	0.948704	Brain_Nucleus_accumbens_basal_ganglia
Meta	ENSG00000100600.14	LGMN	-0.239984	-0.0162047	0.810343	0.948704	Brain_Nucleus_accumbens_basal_ganglia
Meta	ENSG00000158683.7	PKD1L1	-0.239665	-0.00359321	0.81059	0.948763	Brain_Nucleus_accumbens_basal_ganglia
Meta	ENSG00000165929.12	TC2N	0.238875	0.00122961	0.811202	0.949124	Brain_Nucleus_accumbens_basal_ganglia
Meta	ENSG00000151689.12	INPP1	-0.238658	-0.00164908	0.811371	0.949124	Brain_Nucleus_accumbens_basal_ganglia
Meta	ENSG00000101198.14	NKAIN4	0.238218	0.00201708	0.811712	0.949124	Brain_Nucleus_accumbens_basal_ganglia
Meta	ENSG00000181523.12	SGSH	-0.238128	0.000371341	0.811782	0.949124	Brain_Nucleus_accumbens_basal_ganglia
Meta	ENSG00000075336.11	TIMM21	-0.237771	-0.00220922	0.812059	0.949124	Brain_Nucleus_accumbens_basal_ganglia
Meta	ENSG00000100842.12	EFS	-0.237631	-0.018829	0.812167	0.949124	Brain_Nucleus_accumbens_basal_ganglia
Meta	ENSG00000154803.12	FLCN	-0.237495	-0.00250429	0.812273	0.949124	Brain_Nucleus_accumbens_basal_ganglia
Meta	ENSG00000034239.10	EFCAB1	0.236624	0.000874122	0.812948	0.949439	Brain_Nucleus_accumbens_basal_ganglia
Meta	ENSG00000156171.14	DRAM2	-0.236613	-0.00116349	0.812957	0.949439	Brain_Nucleus_accumbens_basal_ganglia
Meta	ENSG00000057468.6	MSH4	0.236015	0.0010936	0.813421	0.949439	Brain_Nucleus_accumbens_basal_ganglia
Meta	ENSG00000184293.7	CLECL1	0.235748	0.00148578	0.813629	0.949439	Brain_Nucleus_accumbens_basal_ganglia
Meta	ENSG00000189114.6	BLOC1S3	-0.235722	-0.00494838	0.813649	0.949439	Brain_Nucleus_accumbens_basal_ganglia
Meta	ENSG00000249915.7	PDCD6	0.235629	0.00483549	0.813721	0.949439	Brain_Nucleus_accumbens_basal_ganglia
Meta	ENSG00000237949.1	LINC00844	0.235325	0.00784618	0.813956	0.949485	Brain_Nucleus_accumbens_basal_ganglia
Meta	ENSG00000182674.5	KCNB2	-0.234893	-0.00277516	0.814292	0.949538	Brain_Nucleus_accumbens_basal_ganglia
Meta	ENSG00000177683.13	THAP5	0.234517	0.00194054	0.814583	0.949538	Brain_Nucleus_accumbens_basal_ganglia
Meta	ENSG00000114115.9	RBP1	-0.234507	-0.00361258	0.814591	0.949538	Brain_Nucleus_accumbens_basal_ganglia
Meta	ENSG00000259181.1	RP11-463I20.3	0.234249	0.00168004	0.814791	0.949542	Brain_Nucleus_accumbens_basal_ganglia
Meta	ENSG00000271868.1	RP11-1293J14.1	0.233605	0.00320059	0.815292	0.949866	Brain_Nucleus_accumbens_basal_ganglia
Meta	ENSG00000118495.18	PLAGL1	-0.233164	-0.00628203	0.815634	0.949866	Brain_Nucleus_accumbens_basal_ganglia
Meta	ENSG00000148655.14	C10orf11	-0.233045	-0.0023044	0.815727	0.949866	Brain_Nucleus_accumbens_basal_ganglia
Meta	ENSG00000127952.16	STYXL1	-0.232397	-0.000655412	0.816229	0.949866	Brain_Nucleus_accumbens_basal_ganglia
Meta	ENSG00000163749.17	CCDC158	-0.231983	-0.00595588	0.816551	0.949866	Brain_Nucleus_accumbens_basal_ganglia
Meta	ENSG00000171928.13	TVP23B	0.231644	0.00227366	0.816815	0.949866	Brain_Nucleus_accumbens_basal_ganglia
Meta	ENSG00000184743.12	ATL3	0.231475	0.012955	0.816946	0.949866	Brain_Nucleus_accumbens_basal_ganglia
Meta	ENSG00000140718.20	FTO	-0.231366	-0.00230854	0.817031	0.949866	Brain_Nucleus_accumbens_basal_ganglia
Meta	ENSG00000156261.12	CCT8	-0.23125	-0.00638293	0.817121	0.949866	Brain_Nucleus_accumbens_basal_ganglia
Meta	ENSG00000233927.4	RPS28	0.231228	0.00375583	0.817137	0.949866	Brain_Nucleus_accumbens_basal_ganglia
Meta	ENSG00000135744.7	AGT	-0.230979	-0.00308331	0.817331	0.949866	Brain_Nucleus_accumbens_basal_ganglia
Meta	ENSG00000183111.11	ARHGEF37	0.230595	0.0102837	0.81763	0.949866	Brain_Nucleus_accumbens_basal_ganglia
Meta	ENSG00000133433.10	GSTT2B	-0.229309	-0.001084	0.818628	0.949866	Brain_Nucleus_accumbens_basal_ganglia
Meta	ENSG00000114021.11	NIT2	-0.228959	-0.00297618	0.818901	0.949866	Brain_Nucleus_accumbens_basal_ganglia
Meta	ENSG00000146574.15	CCZ1B	0.228959	0.000878871	0.818901	0.949866	Brain_Nucleus_accumbens_basal_ganglia
Meta	ENSG00000164039.14	BDH2	-0.228833	-0.00586286	0.818998	0.949866	Brain_Nucleus_accumbens_basal_ganglia
Meta	ENSG00000142794.18	NBPF3	-0.228724	-0.00074323	0.819083	0.949866	Brain_Nucleus_accumbens_basal_ganglia
Meta	ENSG00000281406.1	BLACAT1	0.228661	0.00214834	0.819133	0.949866	Brain_Nucleus_accumbens_basal_ganglia
Meta	ENSG00000229921.6	KIF25-AS1	0.228578	0.000771848	0.819197	0.949866	Brain_Nucleus_accumbens_basal_ganglia
Meta	ENSG00000255150.2	EID3	0.228338	0.00176727	0.819383	0.949866	Brain_Nucleus_accumbens_basal_ganglia
Meta	ENSG00000184497.12	TMEM255B	0.227966	0.00362965	0.819673	0.949866	Brain_Nucleus_accumbens_basal_ganglia
Meta	ENSG00000154760.13	SLFN13	-0.227953	-0.00226183	0.819683	0.949866	Brain_Nucleus_accumbens_basal_ganglia
Meta	ENSG00000156574.9	NODAL	-0.227859	-0.00188417	0.819756	0.949866	Brain_Nucleus_accumbens_basal_ganglia
Meta	ENSG00000117318.8	ID3	0.227247	0.00369543	0.820232	0.949866	Brain_Nucleus_accumbens_basal_ganglia
Meta	ENSG00000130427.2	EPO	0.22698	0.00507472	0.82044	0.949866	Brain_Nucleus_accumbens_basal_ganglia
Meta	ENSG00000100360.14	IFT27	0.226606	0.00218467	0.82073	0.949866	Brain_Nucleus_accumbens_basal_ganglia
Meta	ENSG00000146587.17	RBAK	-0.226324	-0.00193565	0.820949	0.949866	Brain_Nucleus_accumbens_basal_ganglia
Meta	ENSG00000104219.12	ZDHHC2	0.226246	0.00384658	0.82101	0.949866	Brain_Nucleus_accumbens_basal_ganglia
Meta	ENSG00000138759.18	FRAS1	-0.225789	-0.00770338	0.821366	0.949866	Brain_Nucleus_accumbens_basal_ganglia
Meta	ENSG00000088298.12	EDEM2	0.225679	0.00171824	0.821451	0.949866	Brain_Nucleus_accumbens_basal_ganglia
Meta	ENSG00000136378.14	ADAMTS7	-0.225403	-0.00711964	0.821666	0.949866	Brain_Nucleus_accumbens_basal_ganglia
Meta	ENSG00000063127.15	SLC6A16	-0.225333	-0.00379661	0.82172	0.949866	Brain_Nucleus_accumbens_basal_ganglia
Meta	ENSG00000156804.7	FBXO32	0.22497	0.00460883	0.822002	0.949866	Brain_Nucleus_accumbens_basal_ganglia
Meta	ENSG00000173214.5	MFSD4B	-0.22489	-0.00729523	0.822065	0.949866	Brain_Nucleus_accumbens_basal_ganglia
Meta	ENSG00000147813.15	NAPRT	-0.224788	-0.000867161	0.822144	0.949866	Brain_Nucleus_accumbens_basal_ganglia
Meta	ENSG00000273487.1	RP4-621B10.8	-0.22478	-0.00430323	0.822151	0.949866	Brain_Nucleus_accumbens_basal_ganglia
Meta	ENSG00000058404.19	CAMK2B	0.224314	0.0101857	0.822513	0.949866	Brain_Nucleus_accumbens_basal_ganglia
Meta	ENSG00000231720.1	RP11-568A7.3	0.224284	0.00198119	0.822536	0.949866	Brain_Nucleus_accumbens_basal_ganglia
Meta	ENSG00000104147.8	OIP5	-0.223386	-0.00180055	0.823235	0.950284	Brain_Nucleus_accumbens_basal_ganglia
Meta	ENSG00000169299.13	PGM2	-0.223314	-0.00165569	0.823291	0.950284	Brain_Nucleus_accumbens_basal_ganglia
Meta	ENSG00000169598.15	DFFB	-0.222729	-0.00174234	0.823746	0.950516	Brain_Nucleus_accumbens_basal_ganglia
Meta	ENSG00000196993.8	NPIPB9	0.222382	0.00234214	0.824016	0.950516	Brain_Nucleus_accumbens_basal_ganglia
Meta	ENSG00000139187.9	KLRG1	0.222298	0.00134975	0.824082	0.950516	Brain_Nucleus_accumbens_basal_ganglia
Meta	ENSG00000261794.1	GOLGA8H	-0.221223	-0.00102349	0.824919	0.951125	Brain_Nucleus_accumbens_basal_ganglia
Meta	ENSG00000130640.13	TUBGCP2	0.220939	0.00157801	0.82514	0.951125	Brain_Nucleus_accumbens_basal_ganglia
Meta	ENSG00000155363.18	MOV10	-0.220861	-0.00615112	0.8252	0.951125	Brain_Nucleus_accumbens_basal_ganglia
Meta	ENSG00000129480.12	DTD2	0.220559	0.00125643	0.825436	0.95117	Brain_Nucleus_accumbens_basal_ganglia
Meta	ENSG00000175463.11	TBC1D10C	0.218877	0.00590729	0.826746	0.95242	Brain_Nucleus_accumbens_basal_ganglia
Meta	ENSG00000177106.14	EPS8L2	0.21866	0.00235055	0.826915	0.95242	Brain_Nucleus_accumbens_basal_ganglia
Meta	ENSG00000130175.9	PRKCSH	-0.218218	-0.00777485	0.827259	0.952589	Brain_Nucleus_accumbens_basal_ganglia
Meta	ENSG00000183571.10	PGPEP1L	-0.217519	-0.00143032	0.827804	0.952954	Brain_Nucleus_accumbens_basal_ganglia
Meta	ENSG00000180336.17	MEIOC	-0.217306	-0.00199564	0.82797	0.952954	Brain_Nucleus_accumbens_basal_ganglia
Meta	ENSG00000173905.8	GOLIM4	-0.216624	-0.00052868	0.828501	0.953338	Brain_Nucleus_accumbens_basal_ganglia
Meta	ENSG00000233821.1	ENOX1-AS1	-0.215545	-0.00431105	0.829343	0.954044	Brain_Nucleus_accumbens_basal_ganglia
Meta	ENSG00000109771.15	LRP2BP	0.214479	0.000568857	0.830174	0.954044	Brain_Nucleus_accumbens_basal_ganglia
Meta	ENSG00000162378.12	ZYG11B	-0.21444	-0.00290732	0.830204	0.954044	Brain_Nucleus_accumbens_basal_ganglia
Meta	ENSG00000189056.13	RELN	0.214301	0.0100902	0.830312	0.954044	Brain_Nucleus_accumbens_basal_ganglia
Meta	ENSG00000141255.12	SPATA22	-0.2142	-0.00130553	0.830391	0.954044	Brain_Nucleus_accumbens_basal_ganglia
Meta	ENSG00000056050.6	HPF1	-0.214155	-0.00692208	0.830426	0.954044	Brain_Nucleus_accumbens_basal_ganglia
Meta	ENSG00000188086.13	PRSS45	-0.213823	-0.00182723	0.830685	0.954044	Brain_Nucleus_accumbens_basal_ganglia
Meta	ENSG00000184207.8	PGP	-0.213638	-0.00679041	0.830829	0.954044	Brain_Nucleus_accumbens_basal_ganglia
Meta	ENSG00000018510.13	AGPS	-0.213559	-0.00518744	0.830891	0.954044	Brain_Nucleus_accumbens_basal_ganglia
Meta	ENSG00000138381.9	ASNSD1	0.213015	0.00114271	0.831315	0.954082	Brain_Nucleus_accumbens_basal_ganglia
Meta	ENSG00000183876.8	ARSI	0.213	0.00406186	0.831327	0.954082	Brain_Nucleus_accumbens_basal_ganglia
Meta	ENSG00000006740.16	ARHGAP44	-0.212758	-0.0205202	0.831516	0.954082	Brain_Nucleus_accumbens_basal_ganglia
Meta	ENSG00000145476.15	CYP4V2	0.212108	0.00218698	0.832023	0.954437	Brain_Nucleus_accumbens_basal_ganglia
Meta	ENSG00000070540.12	WIPI1	-0.211668	-0.00338584	0.832366	0.954604	Brain_Nucleus_accumbens_basal_ganglia
Meta	ENSG00000128274.15	A4GALT	-0.21066	-0.00117071	0.833152	0.955077	Brain_Nucleus_accumbens_basal_ganglia
Meta	ENSG00000104490.17	NCALD	0.210633	0.00536165	0.833174	0.955077	Brain_Nucleus_accumbens_basal_ganglia
Meta	ENSG00000160999.10	SH2B2	0.209886	0.00287482	0.833757	0.955457	Brain_Nucleus_accumbens_basal_ganglia
Meta	ENSG00000188404.8	SELL	0.209702	0.00447432	0.8339	0.955457	Brain_Nucleus_accumbens_basal_ganglia
Meta	ENSG00000203710.10	CR1	-0.207742	-0.00193119	0.83543	0.95669	Brain_Nucleus_accumbens_basal_ganglia
Meta	ENSG00000197487.8	GALP	0.207624	0.00665379	0.835523	0.95669	Brain_Nucleus_accumbens_basal_ganglia
Meta	ENSG00000135766.8	EGLN1	0.207563	0.00761698	0.83557	0.95669	Brain_Nucleus_accumbens_basal_ganglia
Meta	ENSG00000250305.8	KIAA1456	0.20666	0.00601928	0.836276	0.957271	Brain_Nucleus_accumbens_basal_ganglia
Meta	ENSG00000112306.7	RPS12	-0.206199	-0.0044562	0.836636	0.957457	Brain_Nucleus_accumbens_basal_ganglia
Meta	ENSG00000167965.17	MLST8	-0.205841	-0.00207446	0.836915	0.957549	Brain_Nucleus_accumbens_basal_ganglia
Meta	ENSG00000267130.1	CTD-2540B15.9	-0.205079	-0.00321841	0.837511	0.957879	Brain_Nucleus_accumbens_basal_ganglia
Meta	ENSG00000131848.9	ZSCAN5A	-0.204549	-0.00160306	0.837924	0.957879	Brain_Nucleus_accumbens_basal_ganglia
Meta	ENSG00000186532.11	SMYD4	0.204515	0.00114005	0.837951	0.957879	Brain_Nucleus_accumbens_basal_ganglia
Meta	ENSG00000121691.4	CAT	0.204351	0.00395515	0.83808	0.957879	Brain_Nucleus_accumbens_basal_ganglia
Meta	ENSG00000099937.10	SERPIND1	-0.204204	-0.00179379	0.838194	0.957879	Brain_Nucleus_accumbens_basal_ganglia
Meta	ENSG00000183513.8	COA5	-0.203222	-0.00382236	0.838962	0.958494	Brain_Nucleus_accumbens_basal_ganglia
Meta	ENSG00000123908.11	AGO2	0.203008	0.00101515	0.839129	0.958494	Brain_Nucleus_accumbens_basal_ganglia
Meta	ENSG00000258818.3	RNASE4	0.202391	0.00471607	0.839611	0.958819	Brain_Nucleus_accumbens_basal_ganglia
Meta	ENSG00000141428.16	C18orf21	-0.201669	-0.00622235	0.840176	0.958926	Brain_Nucleus_accumbens_basal_ganglia
Meta	ENSG00000153208.16	MERTK	-0.201548	-0.00315641	0.84027	0.958926	Brain_Nucleus_accumbens_basal_ganglia
Meta	ENSG00000145920.14	CPLX2	-0.20151	-0.0132564	0.8403	0.958926	Brain_Nucleus_accumbens_basal_ganglia
Meta	ENSG00000102738.7	MRPS31	-0.200439	-0.00218185	0.841137	0.959654	Brain_Nucleus_accumbens_basal_ganglia
Meta	ENSG00000120322.3	PCDHB8	0.199088	0.00160022	0.842194	0.959894	Brain_Nucleus_accumbens_basal_ganglia
Meta	ENSG00000166816.13	LDHD	-0.19908	-0.0104992	0.8422	0.959894	Brain_Nucleus_accumbens_basal_ganglia
Meta	ENSG00000237765.6	FAM200B	0.199015	-0.000750954	0.842251	0.959894	Brain_Nucleus_accumbens_basal_ganglia
Meta	ENSG00000232653.8	GOLGA8N	-0.198879	-0.000807393	0.842358	0.959894	Brain_Nucleus_accumbens_basal_ganglia
Meta	ENSG00000144362.11	PHOSPHO2	-0.198874	-0.00192483	0.842361	0.959894	Brain_Nucleus_accumbens_basal_ganglia
Meta	ENSG00000105750.14	ZNF85	-0.198521	-0.000772974	0.842637	0.959894	Brain_Nucleus_accumbens_basal_ganglia
Meta	ENSG00000187726.8	DNAJB13	0.19831	0.00214966	0.842803	0.959894	Brain_Nucleus_accumbens_basal_ganglia
Meta	ENSG00000133466.13	C1QTNF6	0.19814	0.000866726	0.842936	0.959894	Brain_Nucleus_accumbens_basal_ganglia
Meta	ENSG00000169047.5	IRS1	-0.197573	-0.00540682	0.843379	0.960081	Brain_Nucleus_accumbens_basal_ganglia
Meta	ENSG00000111802.13	TDP2	0.197422	0.00152712	0.843497	0.960081	Brain_Nucleus_accumbens_basal_ganglia
Meta	ENSG00000118181.10	RPS25	0.196895	0.00196682	0.84391	0.960325	Brain_Nucleus_accumbens_basal_ganglia
Meta	ENSG00000179094.15	PER1	0.19639	0.00602336	0.844305	0.960395	Brain_Nucleus_accumbens_basal_ganglia
Meta	ENSG00000127530.2	OR7C1	-0.196308	-0.00262362	0.844369	0.960395	Brain_Nucleus_accumbens_basal_ganglia
Meta	ENSG00000150540.13	HNMT	-0.195912	-0.00246847	0.844679	0.960446	Brain_Nucleus_accumbens_basal_ganglia
Meta	ENSG00000152767.16	FARP1	0.19555	0.00154819	0.844963	0.960446	Brain_Nucleus_accumbens_basal_ganglia
Meta	ENSG00000174514.12	MFSD4A	0.195141	0.00491289	0.845283	0.960446	Brain_Nucleus_accumbens_basal_ganglia
Meta	ENSG00000198203.9	SULT1C2	-0.195139	-0.000958814	0.845284	0.960446	Brain_Nucleus_accumbens_basal_ganglia
Meta	ENSG00000145782.12	ATG12	-0.19455	-0.00461058	0.845745	0.960446	Brain_Nucleus_accumbens_basal_ganglia
Meta	ENSG00000142945.12	KIF2C	0.194503	0.00420435	0.845782	0.960446	Brain_Nucleus_accumbens_basal_ganglia
Meta	ENSG00000160321.14	ZNF208	-0.194475	-0.00100877	0.845804	0.960446	Brain_Nucleus_accumbens_basal_ganglia
Meta	ENSG00000178171.10	AMER3	0.193831	-0.000606938	0.846308	0.960482	Brain_Nucleus_accumbens_basal_ganglia
Meta	ENSG00000261210.7	CLEC19A	-0.193795	-0.00528986	0.846337	0.960482	Brain_Nucleus_accumbens_basal_ganglia
Meta	ENSG00000116783.14	TNNI3K	-0.193462	-0.00242908	0.846598	0.960482	Brain_Nucleus_accumbens_basal_ganglia
Meta	ENSG00000231713.2	AF064860.7	0.193168	0.000991274	0.846827	0.960482	Brain_Nucleus_accumbens_basal_ganglia
Meta	ENSG00000138744.14	NAAA	0.193165	0.00386383	0.846829	0.960482	Brain_Nucleus_accumbens_basal_ganglia
Meta	ENSG00000011376.9	LARS2	-0.191701	-0.00140075	0.847976	0.961059	Brain_Nucleus_accumbens_basal_ganglia
Meta	ENSG00000181031.15	RPH3AL	-0.1916	-0.00136103	0.848055	0.961059	Brain_Nucleus_accumbens_basal_ganglia
Meta	ENSG00000158517.13	NCF1	-0.191469	0.00178953	0.848158	0.961059	Brain_Nucleus_accumbens_basal_ganglia
Meta	ENSG00000141698.16	NT5C3B	0.191269	0.00347582	0.848315	0.961059	Brain_Nucleus_accumbens_basal_ganglia
Meta	ENSG00000267079.1	RP11-820I16.1	0.190701	0.00101774	0.84876	0.961059	Brain_Nucleus_accumbens_basal_ganglia
Meta	ENSG00000275074.1	NUDT18	0.190325	0.000699081	0.849054	0.961059	Brain_Nucleus_accumbens_basal_ganglia
Meta	ENSG00000165643.10	SOHLH1	-0.18989	-0.000183744	0.849395	0.961059	Brain_Nucleus_accumbens_basal_ganglia
Meta	ENSG00000156535.13	CD109	-0.189827	-0.00885404	0.849444	0.961059	Brain_Nucleus_accumbens_basal_ganglia
Meta	ENSG00000198168.8	SVIP	0.189408	0.00701348	0.849773	0.961059	Brain_Nucleus_accumbens_basal_ganglia
Meta	ENSG00000154102.10	C16orf74	0.189214	0.00308976	0.849925	0.961059	Brain_Nucleus_accumbens_basal_ganglia
Meta	ENSG00000165672.6	PRDX3	-0.189041	-0.00432816	0.850061	0.961059	Brain_Nucleus_accumbens_basal_ganglia
Meta	ENSG00000077157.21	PPP1R12B	0.189015	0.0207783	0.850081	0.961059	Brain_Nucleus_accumbens_basal_ganglia
Meta	ENSG00000183833.16	MAATS1	-0.1889	-0.0064881	0.850171	0.961059	Brain_Nucleus_accumbens_basal_ganglia
Meta	ENSG00000169738.7	DCXR	0.188899	0.00564479	0.850172	0.961059	Brain_Nucleus_accumbens_basal_ganglia
Meta	ENSG00000180279.6	LINC01869	0.18871	0.000865003	0.85032	0.961059	Brain_Nucleus_accumbens_basal_ganglia
Meta	ENSG00000182957.15	SPATA13	-0.188159	-0.00587905	0.850752	0.961322	Brain_Nucleus_accumbens_basal_ganglia
Meta	ENSG00000228106.5	RP11-452F19.3	-0.187233	-0.00164308	0.851478	0.96151	Brain_Nucleus_accumbens_basal_ganglia
Meta	ENSG00000256537.4	SMIM10L1	-0.187164	0.00165666	0.851532	0.96151	Brain_Nucleus_accumbens_basal_ganglia
Meta	ENSG00000164144.15	ARFIP1	0.186842	0.00222558	0.851785	0.96151	Brain_Nucleus_accumbens_basal_ganglia
Meta	ENSG00000148384.12	INPP5E	-0.18675	-0.00150396	0.851857	0.96151	Brain_Nucleus_accumbens_basal_ganglia
Meta	ENSG00000185158.12	LRRC37B	-0.186678	-0.00181814	0.851913	0.96151	Brain_Nucleus_accumbens_basal_ganglia
Meta	ENSG00000164398.12	ACSL6	0.186353	0.00324516	0.852168	0.961573	Brain_Nucleus_accumbens_basal_ganglia
Meta	ENSG00000011332.19	DPF1	0.18571	0.00457429	0.852672	0.961918	Brain_Nucleus_accumbens_basal_ganglia
Meta	ENSG00000175894.14	TSPEAR	-0.18491	-0.00226802	0.853299	0.96209	Brain_Nucleus_accumbens_basal_ganglia
Meta	ENSG00000158865.12	SLC5A11	0.184831	0.00427085	0.853362	0.96209	Brain_Nucleus_accumbens_basal_ganglia
Meta	ENSG00000258144.1	RP11-554L12.1	-0.18465	-0.00116901	0.853504	0.96209	Brain_Nucleus_accumbens_basal_ganglia
Meta	ENSG00000258847.1	CTD-2014B16.3	-0.1845	-0.00328241	0.853621	0.96209	Brain_Nucleus_accumbens_basal_ganglia
Meta	ENSG00000168884.14	TNIP2	0.18421	-0.00146006	0.853848	0.962122	Brain_Nucleus_accumbens_basal_ganglia
Meta	ENSG00000187862.11	TTC24	0.183906	0.00325068	0.854087	0.962167	Brain_Nucleus_accumbens_basal_ganglia
Meta	ENSG00000153832.11	FBXO36	-0.183503	-0.0034183	0.854403	0.962298	Brain_Nucleus_accumbens_basal_ganglia
Meta	ENSG00000132740.8	IGHMBP2	-0.182418	-0.00171212	0.855254	0.962322	Brain_Nucleus_accumbens_basal_ganglia
Meta	ENSG00000205853.10	RFPL3S	-0.18239	-0.00152797	0.855277	0.962322	Brain_Nucleus_accumbens_basal_ganglia
Meta	ENSG00000133983.14	COX16	0.182151	0.00155443	0.855464	0.962322	Brain_Nucleus_accumbens_basal_ganglia
Meta	ENSG00000103966.10	EHD4	0.181797	0.00308087	0.855742	0.962322	Brain_Nucleus_accumbens_basal_ganglia
Meta	ENSG00000093144.18	ECHDC1	0.18131	0.00359086	0.856124	0.962322	Brain_Nucleus_accumbens_basal_ganglia
Meta	ENSG00000169964.7	TMEM42	-0.181061	-0.00377592	0.85632	0.962322	Brain_Nucleus_accumbens_basal_ganglia
Meta	ENSG00000277587.1	CTD-3116E22.8	-0.18102	-0.00123994	0.856352	0.962322	Brain_Nucleus_accumbens_basal_ganglia
Meta	ENSG00000177025.3	C19orf18	0.180759	0.00132069	0.856557	0.962322	Brain_Nucleus_accumbens_basal_ganglia
Meta	ENSG00000187522.14	HSPA14	-0.180519	-0.00912983	0.856745	0.962322	Brain_Nucleus_accumbens_basal_ganglia
Meta	ENSG00000040487.12	PQLC2	-0.180504	-0.00226505	0.856757	0.962322	Brain_Nucleus_accumbens_basal_ganglia
Meta	ENSG00000071967.11	CYBRD1	-0.180459	-0.00207606	0.856792	0.962322	Brain_Nucleus_accumbens_basal_ganglia
Meta	ENSG00000254685.6	FPGT	-0.1801	0.00047532	0.857074	0.962322	Brain_Nucleus_accumbens_basal_ganglia
Meta	ENSG00000277149.4	TYW1B	0.179768	0.000584396	0.857334	0.962322	Brain_Nucleus_accumbens_basal_ganglia
Meta	ENSG00000140740.10	UQCRC2	-0.179744	-0.00376525	0.857354	0.962322	Brain_Nucleus_accumbens_basal_ganglia
Meta	ENSG00000182612.10	TSPAN10	0.179579	0.00263531	0.857483	0.962322	Brain_Nucleus_accumbens_basal_ganglia
Meta	ENSG00000135315.11	CEP162	-0.179418	-0.00401399	0.857609	0.962322	Brain_Nucleus_accumbens_basal_ganglia
Meta	ENSG00000172716.16	SLFN11	0.178921	0.00236257	0.858	0.962534	Brain_Nucleus_accumbens_basal_ganglia
Meta	ENSG00000101158.13	NELFCD	-0.178424	-0.00225546	0.85839	0.962534	Brain_Nucleus_accumbens_basal_ganglia
Meta	ENSG00000168301.12	KCTD6	-0.178417	-0.00745505	0.858395	0.962534	Brain_Nucleus_accumbens_basal_ganglia
Meta	ENSG00000260633.1	RP11-375I20.6	-0.177338	-0.00136043	0.859243	0.96281	Brain_Nucleus_accumbens_basal_ganglia
Meta	ENSG00000160214.12	RRP1	0.177036	0.0012186	0.85948	0.96281	Brain_Nucleus_accumbens_basal_ganglia
Meta	ENSG00000205978.5	NYNRIN	0.176343	0.00998782	0.860024	0.96281	Brain_Nucleus_accumbens_basal_ganglia
Meta	ENSG00000153774.8	CFDP1	0.176032	0.00505368	0.860269	0.96281	Brain_Nucleus_accumbens_basal_ganglia
Meta	ENSG00000144746.6	ARL6IP5	0.175562	0.00341445	0.860638	0.96281	Brain_Nucleus_accumbens_basal_ganglia
Meta	ENSG00000128040.10	SPINK2	-0.175512	-0.00107865	0.860677	0.96281	Brain_Nucleus_accumbens_basal_ganglia
Meta	ENSG00000112339.14	HBS1L	0.175508	0.00184601	0.860681	0.96281	Brain_Nucleus_accumbens_basal_ganglia
Meta	ENSG00000137106.17	GRHPR	0.175478	0.00538842	0.860704	0.96281	Brain_Nucleus_accumbens_basal_ganglia
Meta	ENSG00000146729.9	GBAS	0.175285	0.00671451	0.860856	0.96281	Brain_Nucleus_accumbens_basal_ganglia
Meta	ENSG00000250786.1	SNHG18	0.175178	0.000515695	0.86094	0.96281	Brain_Nucleus_accumbens_basal_ganglia
Meta	ENSG00000168653.10	NDUFS5	0.174903	0.00381416	0.861156	0.96281	Brain_Nucleus_accumbens_basal_ganglia
Meta	ENSG00000159423.16	ALDH4A1	0.174797	0.000689801	0.861239	0.96281	Brain_Nucleus_accumbens_basal_ganglia
Meta	ENSG00000105793.15	GTPBP10	0.174208	0.00284703	0.861702	0.96281	Brain_Nucleus_accumbens_basal_ganglia
Meta	ENSG00000079308.16	TNS1	-0.174125	-0.00211319	0.861767	0.96281	Brain_Nucleus_accumbens_basal_ganglia
Meta	ENSG00000171055.14	FEZ2	0.173954	0.0043156	0.861902	0.96281	Brain_Nucleus_accumbens_basal_ganglia
Meta	ENSG00000139155.8	SLCO1C1	0.173938	0.00529461	0.861914	0.96281	Brain_Nucleus_accumbens_basal_ganglia
Meta	ENSG00000128272.14	ATF4	-0.173656	-0.003847	0.862136	0.96281	Brain_Nucleus_accumbens_basal_ganglia
Meta	ENSG00000273032.1	DGCR9	0.17354	0.00172644	0.862227	0.96281	Brain_Nucleus_accumbens_basal_ganglia
Meta	ENSG00000125877.12	ITPA	0.173246	0.00124271	0.862458	0.962846	Brain_Nucleus_accumbens_basal_ganglia
Meta	ENSG00000101439.8	CST3	0.17277	0.00841151	0.862832	0.96291	Brain_Nucleus_accumbens_basal_ganglia
Meta	ENSG00000164124.10	TMEM144	-0.172543	-0.00116167	0.863011	0.96291	Brain_Nucleus_accumbens_basal_ganglia
Meta	ENSG00000172270.18	BSG	0.172412	0.00425887	0.863113	0.96291	Brain_Nucleus_accumbens_basal_ganglia
Meta	ENSG00000159063.12	ALG8	-0.172006	0.000299703	0.863433	0.963044	Brain_Nucleus_accumbens_basal_ganglia
Meta	ENSG00000104408.9	EIF3E	-0.171244	-0.00372743	0.864032	0.963491	Brain_Nucleus_accumbens_basal_ganglia
Meta	ENSG00000120805.13	ARL1	0.170833	0.00487685	0.864355	0.963629	Brain_Nucleus_accumbens_basal_ganglia
Meta	ENSG00000176014.12	TUBB6	0.170245	0.00285925	0.864817	0.963921	Brain_Nucleus_accumbens_basal_ganglia
Meta	ENSG00000171303.6	KCNK3	-0.169847	-0.00296745	0.86513	0.964048	Brain_Nucleus_accumbens_basal_ganglia
Meta	ENSG00000270339.3	CH17-385C13.3	0.169477	0.00198982	0.865422	0.96415	Brain_Nucleus_accumbens_basal_ganglia
Meta	ENSG00000186283.13	TOR3A	0.16922	0.000241014	0.865623	0.964153	Brain_Nucleus_accumbens_basal_ganglia
Meta	ENSG00000100889.11	PCK2	0.168901	0.0025889	0.865875	0.964211	Brain_Nucleus_accumbens_basal_ganglia
Meta	ENSG00000259905.5	PWRN1	-0.168321	-0.00185521	0.866331	0.964496	Brain_Nucleus_accumbens_basal_ganglia
Meta	ENSG00000161956.12	SENP3	-0.167991	-0.0111014	0.86659	0.964563	Brain_Nucleus_accumbens_basal_ganglia
Meta	ENSG00000185519.8	FAM131C	0.167245	0.00817477	0.867178	0.964995	Brain_Nucleus_accumbens_basal_ganglia
Meta	ENSG00000233232.6	NPIPB7	-0.166469	-0.00158172	0.867788	0.965452	Brain_Nucleus_accumbens_basal_ganglia
Meta	ENSG00000159128.14	IFNGR2	0.166164	0.0030603	0.868028	0.965494	Brain_Nucleus_accumbens_basal_ganglia
Meta	ENSG00000168246.5	UBTD2	0.165913	0.0013669	0.868225	0.965494	Brain_Nucleus_accumbens_basal_ganglia
Meta	ENSG00000196878.14	LAMB3	0.165299	0.00417139	0.868709	0.965809	Brain_Nucleus_accumbens_basal_ganglia
Meta	ENSG00000213221.4	DNLZ	-0.164723	-0.00158173	0.869162	0.966091	Brain_Nucleus_accumbens_basal_ganglia
Meta	ENSG00000136546.13	SCN7A	-0.164421	-0.00426	0.8694	0.966133	Brain_Nucleus_accumbens_basal_ganglia
Meta	ENSG00000214026.10	MRPL23	-0.163643	-0.000666891	0.870012	0.966302	Brain_Nucleus_accumbens_basal_ganglia
Meta	ENSG00000154479.12	CCDC173	0.163471	0.000465721	0.870147	0.966302	Brain_Nucleus_accumbens_basal_ganglia
Meta	ENSG00000198848.12	CES1	-0.163466	-0.00148814	0.870151	0.966302	Brain_Nucleus_accumbens_basal_ganglia
Meta	ENSG00000171695.10	LKAAEAR1	-0.163099	-0.00202239	0.870441	0.966401	Brain_Nucleus_accumbens_basal_ganglia
Meta	ENSG00000142252.10	GEMIN7	-0.162517	-0.004053	0.870899	0.96652	Brain_Nucleus_accumbens_basal_ganglia
Meta	ENSG00000268751.1	SCGB1B2P	-0.162455	-0.00264756	0.870948	0.96652	Brain_Nucleus_accumbens_basal_ganglia
Meta	ENSG00000099940.11	SNAP29	0.162016	0.00175219	0.871293	0.966559	Brain_Nucleus_accumbens_basal_ganglia
Meta	ENSG00000164694.16	FNDC1	-0.161603	-0.0015202	0.871619	0.966559	Brain_Nucleus_accumbens_basal_ganglia
Meta	ENSG00000137142.4	IGFBPL1	0.161537	0.00452097	0.87167	0.966559	Brain_Nucleus_accumbens_basal_ganglia
Meta	ENSG00000229352.1	AC007563.3	-0.161249	-0.00299007	0.871898	0.966559	Brain_Nucleus_accumbens_basal_ganglia
Meta	ENSG00000105519.15	CAPS	0.161141	0.00504022	0.871982	0.966559	Brain_Nucleus_accumbens_basal_ganglia
Meta	ENSG00000136897.7	MRPL50	0.160571	0.000948321	0.872431	0.966777	Brain_Nucleus_accumbens_basal_ganglia
Meta	ENSG00000174307.6	PHLDA3	0.160206	0.00208093	0.872719	0.966777	Brain_Nucleus_accumbens_basal_ganglia
Meta	ENSG00000259363.5	CTD-2054N24.2	0.159854	0.000669453	0.872996	0.966777	Brain_Nucleus_accumbens_basal_ganglia
Meta	ENSG00000169203.16	NPIPB12	-0.159649	-0.00329792	0.873157	0.966777	Brain_Nucleus_accumbens_basal_ganglia
Meta	ENSG00000125755.18	SYMPK	-0.159573	-0.00565411	0.873218	0.966777	Brain_Nucleus_accumbens_basal_ganglia
Meta	ENSG00000198874.12	TYW1	-0.159367	-0.00042377	0.87338	0.966777	Brain_Nucleus_accumbens_basal_ganglia
Meta	ENSG00000023892.10	DEF6	0.15786	0.00195555	0.874567	0.967736	Brain_Nucleus_accumbens_basal_ganglia
Meta	ENSG00000185149.5	NPY2R	0.157642	0.00564388	0.874739	0.967736	Brain_Nucleus_accumbens_basal_ganglia
Meta	ENSG00000271967.1	RP11-134K13.4	0.157506	0.00259962	0.874846	0.967736	Brain_Nucleus_accumbens_basal_ganglia
Meta	ENSG00000180921.6	FAM83H	-0.156372	-0.000256769	0.87574	0.968503	Brain_Nucleus_accumbens_basal_ganglia
Meta	ENSG00000139405.15	RITA1	-0.155799	-0.000476112	0.876191	0.96878	Brain_Nucleus_accumbens_basal_ganglia
Meta	ENSG00000123416.15	TUBA1B	0.154755	0.00400499	0.877015	0.969271	Brain_Nucleus_accumbens_basal_ganglia
Meta	ENSG00000131669.9	NINJ1	0.154574	0.00698841	0.877157	0.969271	Brain_Nucleus_accumbens_basal_ganglia
Meta	ENSG00000127241.16	MASP1	-0.154474	-0.0016346	0.877236	0.969271	Brain_Nucleus_accumbens_basal_ganglia
Meta	ENSG00000226380.9	AC058791.1	0.153346	0.0058458	0.878125	0.969292	Brain_Nucleus_accumbens_basal_ganglia
Meta	ENSG00000120324.8	PCDHB10	-0.153302	-0.00363946	0.87816	0.969292	Brain_Nucleus_accumbens_basal_ganglia
Meta	ENSG00000154328.15	NEIL2	0.15328	-0.000958454	0.878178	0.969292	Brain_Nucleus_accumbens_basal_ganglia
Meta	ENSG00000238142.1	RP11-108M9.4	-0.15302	-0.00139839	0.878382	0.969292	Brain_Nucleus_accumbens_basal_ganglia
Meta	ENSG00000079332.14	SAR1A	0.152861	0.0026572	0.878508	0.969292	Brain_Nucleus_accumbens_basal_ganglia
Meta	ENSG00000132321.16	IQCA1	0.152025	0.00197661	0.879167	0.969292	Brain_Nucleus_accumbens_basal_ganglia
Meta	ENSG00000136448.11	NMT1	0.151612	0.00133247	0.879493	0.969292	Brain_Nucleus_accumbens_basal_ganglia
Meta	ENSG00000198089.15	SFI1	0.15161	0.00525422	0.879494	0.969292	Brain_Nucleus_accumbens_basal_ganglia
Meta	ENSG00000213625.8	LEPROT	-0.151242	-0.00127156	0.879785	0.969292	Brain_Nucleus_accumbens_basal_ganglia
Meta	ENSG00000187134.13	AKR1C1	-0.151153	-0.00105824	0.879855	0.969292	Brain_Nucleus_accumbens_basal_ganglia
Meta	ENSG00000171962.17	DRC3	0.151089	0.00446562	0.879906	0.969292	Brain_Nucleus_accumbens_basal_ganglia
Meta	ENSG00000221821.3	C6orf226	-0.151078	-0.00220884	0.879914	0.969292	Brain_Nucleus_accumbens_basal_ganglia
Meta	ENSG00000237667.5	LINC01115	0.150749	0.00143337	0.880173	0.969292	Brain_Nucleus_accumbens_basal_ganglia
Meta	ENSG00000170175.10	CHRNB1	0.15068	0.00408483	0.880228	0.969292	Brain_Nucleus_accumbens_basal_ganglia
Meta	ENSG00000149231.11	CCDC82	0.150635	0.000942084	0.880263	0.969292	Brain_Nucleus_accumbens_basal_ganglia
Meta	ENSG00000185345.18	PARK2	0.150351	0.00820075	0.880487	0.969318	Brain_Nucleus_accumbens_basal_ganglia
Meta	ENSG00000119397.16	CNTRL	0.149656	0.00331638	0.881036	0.969701	Brain_Nucleus_accumbens_basal_ganglia
Meta	ENSG00000116141.15	MARK1	0.149338	0.00619274	0.881287	0.969757	Brain_Nucleus_accumbens_basal_ganglia
Meta	ENSG00000122012.13	SV2C	-0.148639	-0.00692847	0.881839	0.969971	Brain_Nucleus_accumbens_basal_ganglia
Meta	ENSG00000100243.20	CYB5R3	0.14853	0.000631617	0.881925	0.969971	Brain_Nucleus_accumbens_basal_ganglia
Meta	ENSG00000278740.1	RP11-147L13.14	0.148328	0.00093065	0.882084	0.969971	Brain_Nucleus_accumbens_basal_ganglia
Meta	ENSG00000162366.7	PDZK1IP1	0.147359	0.00102565	0.882848	0.970591	Brain_Nucleus_accumbens_basal_ganglia
Meta	ENSG00000188322.4	SBK1	0.146479	0.00100822	0.883543	0.971134	Brain_Nucleus_accumbens_basal_ganglia
Meta	ENSG00000088854.12	C20orf194	0.145501	0.00146427	0.884315	0.971762	Brain_Nucleus_accumbens_basal_ganglia
Meta	ENSG00000135077.8	HAVCR2	-0.144565	-0.00330616	0.885054	0.972353	Brain_Nucleus_accumbens_basal_ganglia
Meta	ENSG00000130193.7	THEM6	0.144259	0.00159702	0.885296	0.97237	Brain_Nucleus_accumbens_basal_ganglia
Meta	ENSG00000134690.10	CDCA8	-0.144035	-0.00359179	0.885473	0.97237	Brain_Nucleus_accumbens_basal_ganglia
Meta	ENSG00000196396.9	PTPN1	-0.143427	-0.00237812	0.885953	0.972677	Brain_Nucleus_accumbens_basal_ganglia
Meta	ENSG00000263683.1	RP4-777O23.1	0.142904	-0.00122522	0.886366	0.972707	Brain_Nucleus_accumbens_basal_ganglia
Meta	ENSG00000243725.6	TTC4	0.142434	0.000862139	0.886737	0.972707	Brain_Nucleus_accumbens_basal_ganglia
Meta	ENSG00000158109.14	TPRG1L	0.142105	0.00206421	0.886997	0.972707	Brain_Nucleus_accumbens_basal_ganglia
Meta	ENSG00000181610.12	MRPS23	0.141545	0.00987591	0.88744	0.972707	Brain_Nucleus_accumbens_basal_ganglia
Meta	ENSG00000152223.12	EPG5	0.141345	0.00277322	0.887597	0.972707	Brain_Nucleus_accumbens_basal_ganglia
Meta	ENSG00000129596.4	CDO1	-0.141207	-0.00425027	0.887707	0.972707	Brain_Nucleus_accumbens_basal_ganglia
Meta	ENSG00000086570.12	FAT2	0.141105	0.00115803	0.887787	0.972707	Brain_Nucleus_accumbens_basal_ganglia
Meta	ENSG00000116299.16	KIAA1324	-0.141016	-0.00412595	0.887857	0.972707	Brain_Nucleus_accumbens_basal_ganglia
Meta	ENSG00000114030.12	KPNA1	0.140874	0.0027721	0.88797	0.972707	Brain_Nucleus_accumbens_basal_ganglia
Meta	ENSG00000237807.3	RP11-400K9.4	-0.140595	0.00334542	0.88819	0.972707	Brain_Nucleus_accumbens_basal_ganglia
Meta	ENSG00000213676.10	ATF6B	0.140527	0.00232971	0.888244	0.972707	Brain_Nucleus_accumbens_basal_ganglia
Meta	ENSG00000107371.12	EXOSC3	-0.140336	-0.00164004	0.888395	0.972707	Brain_Nucleus_accumbens_basal_ganglia
Meta	ENSG00000168936.10	TMEM129	-0.140049	-0.0044748	0.888622	0.972735	Brain_Nucleus_accumbens_basal_ganglia
Meta	ENSG00000273203.1	AC006946.16	0.139702	0.00102708	0.888895	0.9728	Brain_Nucleus_accumbens_basal_ganglia
Meta	ENSG00000175772.10	LINC01106	-0.139348	-0.00747425	0.889175	0.9728	Brain_Nucleus_accumbens_basal_ganglia
Meta	ENSG00000214087.8	ARL16	0.138874	0.000764335	0.889549	0.9728	Brain_Nucleus_accumbens_basal_ganglia
Meta	ENSG00000065325.12	GLP2R	0.138534	0.00323579	0.889818	0.9728	Brain_Nucleus_accumbens_basal_ganglia
Meta	ENSG00000104783.11	KCNN4	-0.138477	-0.00294527	0.889863	0.9728	Brain_Nucleus_accumbens_basal_ganglia
Meta	ENSG00000248184.1	RP11-231C18.1	0.138367	0.0011168	0.889951	0.9728	Brain_Nucleus_accumbens_basal_ganglia
Meta	ENSG00000254532.1	RP11-624D11.2	0.138082	0.000663181	0.890175	0.9728	Brain_Nucleus_accumbens_basal_ganglia
Meta	ENSG00000102547.18	CAB39L	-0.137732	-0.000222325	0.890453	0.9728	Brain_Nucleus_accumbens_basal_ganglia
Meta	ENSG00000260179.1	RP5-902P8.12	-0.137681	-0.00317566	0.890493	0.9728	Brain_Nucleus_accumbens_basal_ganglia
Meta	ENSG00000170509.11	HSD17B13	0.137255	0.000740042	0.890829	0.972924	Brain_Nucleus_accumbens_basal_ganglia
Meta	ENSG00000158887.15	MPZ	-0.136949	-0.000865561	0.891071	0.972924	Brain_Nucleus_accumbens_basal_ganglia
Meta	ENSG00000229694.6	LINC00484	0.136774	0.000511818	0.891209	0.972924	Brain_Nucleus_accumbens_basal_ganglia
Meta	ENSG00000118017.3	A4GNT	0.136447	0.0013629	0.891468	0.972986	Brain_Nucleus_accumbens_basal_ganglia
Meta	ENSG00000262006.1	RP11-700H6.4	0.135706	0.00259617	0.892053	0.973109	Brain_Nucleus_accumbens_basal_ganglia
Meta	ENSG00000267795.5	SMIM22	-0.13553	0.000468984	0.892193	0.973109	Brain_Nucleus_accumbens_basal_ganglia
Meta	ENSG00000137824.15	RMDN3	-0.135392	-0.00226012	0.892302	0.973109	Brain_Nucleus_accumbens_basal_ganglia
Meta	ENSG00000234745.10	HLA-B	-0.135006	-0.0009129	0.892607	0.973109	Brain_Nucleus_accumbens_basal_ganglia
Meta	ENSG00000243284.1	VSIG8	-0.134931	-0.00348755	0.892667	0.973109	Brain_Nucleus_accumbens_basal_ganglia
Meta	ENSG00000116353.15	MECR	-0.134777	-0.00452495	0.892788	0.973109	Brain_Nucleus_accumbens_basal_ganglia
Meta	ENSG00000103671.9	TRIP4	-0.134365	-0.00150949	0.893114	0.973244	Brain_Nucleus_accumbens_basal_ganglia
Meta	ENSG00000130707.17	ASS1	0.133641	0.00126044	0.893686	0.973514	Brain_Nucleus_accumbens_basal_ganglia
Meta	ENSG00000262165.2	RP11-81A22.5	-0.133543	-0.000867256	0.893764	0.973514	Brain_Nucleus_accumbens_basal_ganglia
Meta	ENSG00000167550.10	RHEBL1	-0.133136	-0.00224703	0.894086	0.973645	Brain_Nucleus_accumbens_basal_ganglia
Meta	ENSG00000161016.17	RPL8	0.131426	0.00293339	0.895438	0.974898	Brain_Nucleus_accumbens_basal_ganglia
Meta	ENSG00000158748.3	HTR6	-0.13058	-0.000823435	0.896107	0.975407	Brain_Nucleus_accumbens_basal_ganglia
Meta	ENSG00000225973.3	PIGBOS1	-0.129988	-0.00105273	0.896576	0.975698	Brain_Nucleus_accumbens_basal_ganglia
Meta	ENSG00000266714.6	MYO15B	-0.129723	-0.00616623	0.896785	0.975706	Brain_Nucleus_accumbens_basal_ganglia
Meta	ENSG00000038002.8	AGA	0.128359	0.000911835	0.897865	0.976654	Brain_Nucleus_accumbens_basal_ganglia
Meta	ENSG00000204070.9	SYS1	-0.127482	0.000481127	0.898559	0.976654	Brain_Nucleus_accumbens_basal_ganglia
Meta	ENSG00000165125.19	TRPV6	-0.127461	0.00502727	0.898575	0.976654	Brain_Nucleus_accumbens_basal_ganglia
Meta	ENSG00000241837.6	ATP5O	0.127192	0.00119994	0.898788	0.976654	Brain_Nucleus_accumbens_basal_ganglia
Meta	ENSG00000140400.16	MAN2C1	-0.126738	-0.00206852	0.899148	0.976654	Brain_Nucleus_accumbens_basal_ganglia
Meta	ENSG00000127054.20	INTS11	0.126431	0.00195356	0.899391	0.976654	Brain_Nucleus_accumbens_basal_ganglia
Meta	ENSG00000122507.20	BBS9	-0.12607	-0.00278639	0.899676	0.976654	Brain_Nucleus_accumbens_basal_ganglia
Meta	ENSG00000158104.11	HPD	0.125891	0.00092573	0.899818	0.976654	Brain_Nucleus_accumbens_basal_ganglia
Meta	ENSG00000160213.6	CSTB	-0.125247	-0.00410621	0.900328	0.976654	Brain_Nucleus_accumbens_basal_ganglia
Meta	ENSG00000270996.1	RP11-342K6.4	-0.124927	-0.0021756	0.900582	0.976654	Brain_Nucleus_accumbens_basal_ganglia
Meta	ENSG00000160284.14	SPATC1L	0.124891	0.000500362	0.90061	0.976654	Brain_Nucleus_accumbens_basal_ganglia
Meta	ENSG00000196132.11	MYT1	-0.124527	-0.00613998	0.900898	0.976654	Brain_Nucleus_accumbens_basal_ganglia
Meta	ENSG00000170448.11	NFXL1	-0.124027	-0.00118858	0.901294	0.976654	Brain_Nucleus_accumbens_basal_ganglia
Meta	ENSG00000127481.14	UBR4	-0.123954	-9.13685e-05	0.901351	0.976654	Brain_Nucleus_accumbens_basal_ganglia
Meta	ENSG00000115109.13	EPB41L5	0.123652	0.00899485	0.901591	0.976654	Brain_Nucleus_accumbens_basal_ganglia
Meta	ENSG00000112877.7	CEP72	-0.123554	-0.00407065	0.901668	0.976654	Brain_Nucleus_accumbens_basal_ganglia
Meta	ENSG00000170085.17	SIMC1	0.123328	0.00129016	0.901847	0.976654	Brain_Nucleus_accumbens_basal_ganglia
Meta	ENSG00000277288.3	C10orf142	-0.123314	-0.00134162	0.901858	0.976654	Brain_Nucleus_accumbens_basal_ganglia
Meta	ENSG00000228570.7	NUTM2E	-0.123275	-0.000258412	0.901889	0.976654	Brain_Nucleus_accumbens_basal_ganglia
Meta	ENSG00000008283.15	CYB561	-0.123064	-0.000334792	0.902056	0.976654	Brain_Nucleus_accumbens_basal_ganglia
Meta	ENSG00000225742.5	LINC02036	0.123042	0.000635444	0.902074	0.976654	Brain_Nucleus_accumbens_basal_ganglia
Meta	ENSG00000276417.1	RP11-266K4.13	0.123007	0.000393941	0.902102	0.976654	Brain_Nucleus_accumbens_basal_ganglia
Meta	ENSG00000110446.10	SLC15A3	-0.122455	-0.00236135	0.902539	0.976908	Brain_Nucleus_accumbens_basal_ganglia
Meta	ENSG00000246922.8	UBAP1L	0.121351	0.00724759	0.903413	0.977629	Brain_Nucleus_accumbens_basal_ganglia
Meta	ENSG00000203485.12	INF2	0.120695	0.00337356	0.903932	0.977629	Brain_Nucleus_accumbens_basal_ganglia
Meta	ENSG00000143153.12	ATP1B1	-0.12022	-0.00468439	0.904309	0.977629	Brain_Nucleus_accumbens_basal_ganglia
Meta	ENSG00000182858.13	ALG12	0.120039	0.00214912	0.904452	0.977629	Brain_Nucleus_accumbens_basal_ganglia
Meta	ENSG00000196569.11	LAMA2	0.120004	0.00493162	0.90448	0.977629	Brain_Nucleus_accumbens_basal_ganglia
Meta	ENSG00000123146.19	ADGRE5	-0.119847	-0.00256617	0.904604	0.977629	Brain_Nucleus_accumbens_basal_ganglia
Meta	ENSG00000132507.17	EIF5A	0.119827	0.00166659	0.90462	0.977629	Brain_Nucleus_accumbens_basal_ganglia
Meta	ENSG00000166928.10	MS4A14	0.118969	0.00078087	0.9053	0.977954	Brain_Nucleus_accumbens_basal_ganglia
Meta	ENSG00000083828.15	ZNF586	-0.117835	-0.000475509	0.906198	0.977954	Brain_Nucleus_accumbens_basal_ganglia
Meta	ENSG00000197586.12	ENTPD6	-0.117639	-0.00240701	0.906353	0.977954	Brain_Nucleus_accumbens_basal_ganglia
Meta	ENSG00000144504.15	ANKMY1	-0.117191	-0.00148555	0.906708	0.977954	Brain_Nucleus_accumbens_basal_ganglia
Meta	ENSG00000173805.15	HAP1	-0.116984	-0.00240829	0.906873	0.977954	Brain_Nucleus_accumbens_basal_ganglia
Meta	ENSG00000143149.12	ALDH9A1	-0.116805	-0.00346418	0.907014	0.977954	Brain_Nucleus_accumbens_basal_ganglia
Meta	ENSG00000183439.7	TRIM61	0.116756	0.000504207	0.907054	0.977954	Brain_Nucleus_accumbens_basal_ganglia
Meta	ENSG00000104808.7	DHDH	0.116683	0.00297508	0.907111	0.977954	Brain_Nucleus_accumbens_basal_ganglia
Meta	ENSG00000274560.1	RP11-285E23.2	0.116628	0.00246665	0.907155	0.977954	Brain_Nucleus_accumbens_basal_ganglia
Meta	ENSG00000100031.18	GGT1	0.116325	0.00239971	0.907395	0.977954	Brain_Nucleus_accumbens_basal_ganglia
Meta	ENSG00000273344.1	PAXIP1-AS1	-0.116319	-0.000112235	0.907399	0.977954	Brain_Nucleus_accumbens_basal_ganglia
Meta	ENSG00000225554.1	RP11-527D7.1	0.11617	0.00295759	0.907518	0.977954	Brain_Nucleus_accumbens_basal_ganglia
Meta	ENSG00000265380.1	RP11-126K15.1	-0.115697	-0.000938471	0.907892	0.977954	Brain_Nucleus_accumbens_basal_ganglia
Meta	ENSG00000144021.2	CIAO1	-0.11539	-0.00462119	0.908136	0.977954	Brain_Nucleus_accumbens_basal_ganglia
Meta	ENSG00000251417.2	RP11-1348G14.4	0.115029	0.000731655	0.908422	0.977954	Brain_Nucleus_accumbens_basal_ganglia
Meta	ENSG00000115604.10	IL18R1	-0.114793	-0.000706029	0.908609	0.977954	Brain_Nucleus_accumbens_basal_ganglia
Meta	ENSG00000230487.7	PSMG3-AS1	-0.114417	-0.000977255	0.908907	0.977954	Brain_Nucleus_accumbens_basal_ganglia
Meta	ENSG00000123268.8	ATF1	-0.114206	-0.00187542	0.909075	0.977954	Brain_Nucleus_accumbens_basal_ganglia
Meta	ENSG00000254901.7	BORCS8	0.114194	0.00301167	0.909084	0.977954	Brain_Nucleus_accumbens_basal_ganglia
Meta	ENSG00000162614.18	NEXN	-0.114157	-0.00113203	0.909113	0.977954	Brain_Nucleus_accumbens_basal_ganglia
Meta	ENSG00000205078.5	SYCE1L	0.113966	0.000673102	0.909265	0.977954	Brain_Nucleus_accumbens_basal_ganglia
Meta	ENSG00000170074.19	FAM153A	-0.113831	-0.000469489	0.909372	0.977954	Brain_Nucleus_accumbens_basal_ganglia
Meta	ENSG00000132603.13	NIP7	-0.113208	0.00331309	0.909866	0.978027	Brain_Nucleus_accumbens_basal_ganglia
Meta	ENSG00000150401.14	DCUN1D2	-0.112963	-0.00315755	0.91006	0.978027	Brain_Nucleus_accumbens_basal_ganglia
Meta	ENSG00000158828.7	PINK1	0.112863	-0.000984863	0.910139	0.978027	Brain_Nucleus_accumbens_basal_ganglia
Meta	ENSG00000184182.18	UBE2F	0.112687	0.000539233	0.910279	0.978027	Brain_Nucleus_accumbens_basal_ganglia
Meta	ENSG00000171772.15	SYCE1	-0.112441	-0.00320581	0.910474	0.978027	Brain_Nucleus_accumbens_basal_ganglia
Meta	ENSG00000082684.14	SEMA5B	-0.112015	0.000123647	0.910812	0.978027	Brain_Nucleus_accumbens_basal_ganglia
Meta	ENSG00000188897.8	CTD-3088G3.8	0.111775	-0.000604456	0.911002	0.978027	Brain_Nucleus_accumbens_basal_ganglia
Meta	ENSG00000169914.5	OTUD3	-0.111703	-0.00040218	0.911059	0.978027	Brain_Nucleus_accumbens_basal_ganglia
Meta	ENSG00000257185.1	RP11-626P14.2	0.111206	0.000723059	0.911453	0.978234	Brain_Nucleus_accumbens_basal_ganglia
Meta	ENSG00000129473.9	BCL2L2	-0.110172	-0.00582469	0.912273	0.97829	Brain_Nucleus_accumbens_basal_ganglia
Meta	ENSG00000204962.5	PCDHA8	-0.110004	-0.000594102	0.912406	0.97829	Brain_Nucleus_accumbens_basal_ganglia
Meta	ENSG00000099797.13	TECR	-0.109727	-0.00134135	0.912626	0.97829	Brain_Nucleus_accumbens_basal_ganglia
Meta	ENSG00000175264.7	CHST1	-0.109286	-0.000185741	0.912976	0.97829	Brain_Nucleus_accumbens_basal_ganglia
Meta	ENSG00000121101.15	TEX14	-0.108621	-0.000620059	0.913503	0.97829	Brain_Nucleus_accumbens_basal_ganglia
Meta	ENSG00000162994.15	CLHC1	0.108496	0.00104368	0.913602	0.97829	Brain_Nucleus_accumbens_basal_ganglia
Meta	ENSG00000197417.7	SHPK	-0.108462	-0.000570336	0.91363	0.97829	Brain_Nucleus_accumbens_basal_ganglia
Meta	ENSG00000103479.15	RBL2	-0.108384	-0.000848142	0.913691	0.97829	Brain_Nucleus_accumbens_basal_ganglia
Meta	ENSG00000185262.8	UBALD2	-0.108318	-0.00746601	0.913744	0.97829	Brain_Nucleus_accumbens_basal_ganglia
Meta	ENSG00000163492.14	CCDC141	0.107981	0.00222354	0.914011	0.97829	Brain_Nucleus_accumbens_basal_ganglia
Meta	ENSG00000185737.12	NRG3	-0.107827	0.000279152	0.914133	0.97829	Brain_Nucleus_accumbens_basal_ganglia
Meta	ENSG00000260805.2	RP11-61J19.5	-0.107733	-0.00174399	0.914207	0.97829	Brain_Nucleus_accumbens_basal_ganglia
Meta	ENSG00000198382.8	UVRAG	-0.107576	-0.000811012	0.914332	0.97829	Brain_Nucleus_accumbens_basal_ganglia
Meta	ENSG00000150403.17	TMCO3	-0.107567	-0.000935166	0.914339	0.97829	Brain_Nucleus_accumbens_basal_ganglia
Meta	ENSG00000130720.12	FIBCD1	-0.106754	-0.000915816	0.914984	0.978749	Brain_Nucleus_accumbens_basal_ganglia
Meta	ENSG00000257431.1	RP11-263K4.3	0.106509	0.000727059	0.915178	0.978749	Brain_Nucleus_accumbens_basal_ganglia
Meta	ENSG00000092020.10	PPP2R3C	0.106261	0.000822909	0.915375	0.978749	Brain_Nucleus_accumbens_basal_ganglia
Meta	ENSG00000134470.20	IL15RA	0.10479	0.000638048	0.916542	0.97978	Brain_Nucleus_accumbens_basal_ganglia
Meta	ENSG00000087076.8	HSD17B14	0.103829	0.000608666	0.917305	0.980378	Brain_Nucleus_accumbens_basal_ganglia
Meta	ENSG00000169684.13	CHRNA5	-0.102392	-0.000415166	0.918445	0.981093	Brain_Nucleus_accumbens_basal_ganglia
Meta	ENSG00000104901.6	DKKL1	-0.102332	-0.002022	0.918493	0.981093	Brain_Nucleus_accumbens_basal_ganglia
Meta	ENSG00000236682.1	AC068282.3	-0.10222	-0.000286299	0.918582	0.981093	Brain_Nucleus_accumbens_basal_ganglia
Meta	ENSG00000167555.13	ZNF528	0.101704	0.000810955	0.918992	0.981313	Brain_Nucleus_accumbens_basal_ganglia
Meta	ENSG00000113212.6	PCDHB7	-0.101231	-0.00165289	0.919367	0.981498	Brain_Nucleus_accumbens_basal_ganglia
Meta	ENSG00000136197.12	C7orf25	-0.100975	-0.00219126	0.919571	0.981498	Brain_Nucleus_accumbens_basal_ganglia
Meta	ENSG00000198892.6	SHISA4	-0.0994206	-0.00112707	0.920804	0.982335	Brain_Nucleus_accumbens_basal_ganglia
Meta	ENSG00000166347.18	CYB5A	-0.0992211	-0.00354905	0.920963	0.982335	Brain_Nucleus_accumbens_basal_ganglia
Meta	ENSG00000029639.10	TFB1M	-0.0992194	-0.00118899	0.920964	0.982335	Brain_Nucleus_accumbens_basal_ganglia
Meta	ENSG00000141127.14	PRPSAP2	0.0980992	0.00159181	0.921854	0.982685	Brain_Nucleus_accumbens_basal_ganglia
Meta	ENSG00000186364.11	NUDT17	0.0980844	0.000554889	0.921865	0.982685	Brain_Nucleus_accumbens_basal_ganglia
Meta	ENSG00000166908.17	PIP4K2C	-0.0980381	-0.00403727	0.921902	0.982685	Brain_Nucleus_accumbens_basal_ganglia
Meta	ENSG00000196313.11	POM121	-0.0975203	-0.00302068	0.922313	0.98275	Brain_Nucleus_accumbens_basal_ganglia
Meta	ENSG00000115526.10	CHST10	0.0972838	0.00303754	0.922501	0.98275	Brain_Nucleus_accumbens_basal_ganglia
Meta	ENSG00000179115.10	FARSA	0.097193	0.00357079	0.922573	0.98275	Brain_Nucleus_accumbens_basal_ganglia
Meta	ENSG00000182902.13	SLC25A18	0.0965369	0.000303619	0.923094	0.983088	Brain_Nucleus_accumbens_basal_ganglia
Meta	ENSG00000154889.16	MPPE1	0.0960259	0.00108499	0.9235	0.983106	Brain_Nucleus_accumbens_basal_ganglia
Meta	ENSG00000147872.9	PLIN2	-0.0960032	-0.000661852	0.923518	0.983106	Brain_Nucleus_accumbens_basal_ganglia
Meta	ENSG00000271952.1	LINC01954	-0.09572	-0.00133063	0.923743	0.983125	Brain_Nucleus_accumbens_basal_ganglia
Meta	ENSG00000153363.12	LINC00467	0.0951707	0.00232479	0.924179	0.983125	Brain_Nucleus_accumbens_basal_ganglia
Meta	ENSG00000167608.11	TMC4	0.0951024	0.000409011	0.924233	0.983125	Brain_Nucleus_accumbens_basal_ganglia
Meta	ENSG00000197256.10	KANK2	-0.0946183	-0.00125767	0.924618	0.983125	Brain_Nucleus_accumbens_basal_ganglia
Meta	ENSG00000198520.10	C1orf228	0.0945819	0.00299535	0.924647	0.983125	Brain_Nucleus_accumbens_basal_ganglia
Meta	ENSG00000142657.20	PGD	0.0944447	0.0119477	0.924756	0.983125	Brain_Nucleus_accumbens_basal_ganglia
Meta	ENSG00000178021.10	TSPYL6	-0.093972	-0.000370012	0.925131	0.983178	Brain_Nucleus_accumbens_basal_ganglia
Meta	ENSG00000214530.8	STARD10	-0.0938697	-0.000639384	0.925213	0.983178	Brain_Nucleus_accumbens_basal_ganglia
Meta	ENSG00000171109.18	MFN1	0.0930092	0.00140291	0.925896	0.983257	Brain_Nucleus_accumbens_basal_ganglia
Meta	ENSG00000256092.2	RP13-942N8.1	-0.0928229	0.000845126	0.926044	0.983257	Brain_Nucleus_accumbens_basal_ganglia
Meta	ENSG00000182566.13	CLEC4G	0.0926944	0.00149554	0.926146	0.983257	Brain_Nucleus_accumbens_basal_ganglia
Meta	ENSG00000157637.12	SLC38A10	0.0924812	0.00161373	0.926316	0.983257	Brain_Nucleus_accumbens_basal_ganglia
Meta	ENSG00000188629.11	ZNF177	0.0921621	0.000743035	0.926569	0.983257	Brain_Nucleus_accumbens_basal_ganglia
Meta	ENSG00000273765.1	RP11-370I10.11	0.0921012	0.00113355	0.926618	0.983257	Brain_Nucleus_accumbens_basal_ganglia
Meta	ENSG00000165733.7	BMS1	-0.0912954	-0.00156293	0.927258	0.983257	Brain_Nucleus_accumbens_basal_ganglia
Meta	ENSG00000152049.6	KCNE4	-0.0912303	0.000135646	0.92731	0.983257	Brain_Nucleus_accumbens_basal_ganglia
Meta	ENSG00000160072.19	ATAD3B	-0.0905102	-0.00303403	0.927882	0.983257	Brain_Nucleus_accumbens_basal_ganglia
Meta	ENSG00000163586.9	FABP1	-0.0904841	-0.000281386	0.927903	0.983257	Brain_Nucleus_accumbens_basal_ganglia
Meta	ENSG00000106565.17	TMEM176B	-0.0903614	-0.00465327	0.928	0.983257	Brain_Nucleus_accumbens_basal_ganglia
Meta	ENSG00000238243.3	OR2W3	-0.089895	-8.77836e-05	0.928371	0.983257	Brain_Nucleus_accumbens_basal_ganglia
Meta	ENSG00000281332.1	LINC00997	0.0898394	0.00290782	0.928415	0.983257	Brain_Nucleus_accumbens_basal_ganglia
Meta	ENSG00000156990.14	RPUSD3	0.0898324	0.00171078	0.92842	0.983257	Brain_Nucleus_accumbens_basal_ganglia
Meta	ENSG00000103356.15	EARS2	-0.0897107	-0.00129757	0.928517	0.983257	Brain_Nucleus_accumbens_basal_ganglia
Meta	ENSG00000143643.12	TTC13	0.0896808	0.0079675	0.928541	0.983257	Brain_Nucleus_accumbens_basal_ganglia
Meta	ENSG00000103342.12	GSPT1	0.0884042	0.00436028	0.929555	0.983776	Brain_Nucleus_accumbens_basal_ganglia
Meta	ENSG00000163629.12	PTPN13	0.0883259	0.00110521	0.929618	0.983776	Brain_Nucleus_accumbens_basal_ganglia
Meta	ENSG00000128536.15	CDHR3	-0.0881807	-0.00209201	0.929733	0.983776	Brain_Nucleus_accumbens_basal_ganglia
Meta	ENSG00000011260.13	UTP18	0.0877413	0.000946718	0.930082	0.983776	Brain_Nucleus_accumbens_basal_ganglia
Meta	ENSG00000183549.10	ACSM5	-0.0871584	-0.00165644	0.930546	0.983776	Brain_Nucleus_accumbens_basal_ganglia
Meta	ENSG00000161249.20	DMKN	0.0871501	0.00274307	0.930552	0.983776	Brain_Nucleus_accumbens_basal_ganglia
Meta	ENSG00000100030.14	MAPK1	0.0864183	0.00155287	0.931134	0.983776	Brain_Nucleus_accumbens_basal_ganglia
Meta	ENSG00000167196.13	FBXO22	0.0861483	0.00103653	0.931349	0.983776	Brain_Nucleus_accumbens_basal_ganglia
Meta	ENSG00000197124.11	ZNF682	0.0860792	0.00194824	0.931403	0.983776	Brain_Nucleus_accumbens_basal_ganglia
Meta	ENSG00000027847.13	B4GALT7	0.0860355	-0.00766758	0.931438	0.983776	Brain_Nucleus_accumbens_basal_ganglia
Meta	ENSG00000176222.8	ZNF404	-0.0860102	-0.000935717	0.931458	0.983776	Brain_Nucleus_accumbens_basal_ganglia
Meta	ENSG00000135686.12	KLHL36	-0.0859907	0.000478545	0.931474	0.983776	Brain_Nucleus_accumbens_basal_ganglia
Meta	ENSG00000281404.1	LINC01176	0.0850257	0.00154378	0.932241	0.984367	Brain_Nucleus_accumbens_basal_ganglia
Meta	ENSG00000243667.6	WDR92	-0.0847754	-0.00209119	0.93244	0.984367	Brain_Nucleus_accumbens_basal_ganglia
Meta	ENSG00000269994.1	RP11-276H19.2	0.0839968	0.0012474	0.933059	0.984805	Brain_Nucleus_accumbens_basal_ganglia
Meta	ENSG00000204954.9	C12orf73	0.0816688	0.000875652	0.93491	0.985976	Brain_Nucleus_accumbens_basal_ganglia
Meta	ENSG00000169071.14	ROR2	-0.0816582	-0.00267136	0.934918	0.985976	Brain_Nucleus_accumbens_basal_ganglia
Meta	ENSG00000234444.9	ZNF736	-0.0814717	6.70964e-05	0.935067	0.985976	Brain_Nucleus_accumbens_basal_ganglia
Meta	ENSG00000203780.10	FANK1	-0.0811331	-0.00199816	0.935336	0.985976	Brain_Nucleus_accumbens_basal_ganglia
Meta	ENSG00000164323.12	CFAP97	-0.0811165	-0.00264962	0.935349	0.985976	Brain_Nucleus_accumbens_basal_ganglia
Meta	ENSG00000186710.11	CFAP73	0.0806398	0.00178193	0.935728	0.985976	Brain_Nucleus_accumbens_basal_ganglia
Meta	ENSG00000205085.10	FAM71F2	-0.0802444	-0.000484308	0.936043	0.985976	Brain_Nucleus_accumbens_basal_ganglia
Meta	ENSG00000185290.3	NUPR2	0.080228	0.000424958	0.936056	0.985976	Brain_Nucleus_accumbens_basal_ganglia
Meta	ENSG00000108774.14	RAB5C	0.0795352	0.000113587	0.936607	0.985976	Brain_Nucleus_accumbens_basal_ganglia
Meta	ENSG00000271234.1	RP5-894D12.4	0.0790525	0.00206465	0.936991	0.985976	Brain_Nucleus_accumbens_basal_ganglia
Meta	ENSG00000185499.16	MUC1	-0.079004	-0.000479155	0.937029	0.985976	Brain_Nucleus_accumbens_basal_ganglia
Meta	ENSG00000172728.15	FUT10	-0.0787411	-0.00136225	0.937239	0.985976	Brain_Nucleus_accumbens_basal_ganglia
Meta	ENSG00000005469.11	CROT	-0.0782965	-0.00113393	0.937592	0.985976	Brain_Nucleus_accumbens_basal_ganglia
Meta	ENSG00000250198.1	LINC02199	-0.0780831	-0.00119381	0.937762	0.985976	Brain_Nucleus_accumbens_basal_ganglia
Meta	ENSG00000132010.15	ZNF20	0.0780142	0.00234394	0.937817	0.985976	Brain_Nucleus_accumbens_basal_ganglia
Meta	ENSG00000259946.1	RP11-490G2.2	0.077864	0.00197715	0.937936	0.985976	Brain_Nucleus_accumbens_basal_ganglia
Meta	ENSG00000134809.8	TIMM10	0.0775137	0.000606399	0.938215	0.985976	Brain_Nucleus_accumbens_basal_ganglia
Meta	ENSG00000139278.9	GLIPR1	0.0774339	0.000499512	0.938278	0.985976	Brain_Nucleus_accumbens_basal_ganglia
Meta	ENSG00000151948.11	GLT1D1	-0.0771553	-0.00429953	0.9385	0.985976	Brain_Nucleus_accumbens_basal_ganglia
Meta	ENSG00000232855.6	AF131217.1	0.0765193	0.00124026	0.939006	0.985976	Brain_Nucleus_accumbens_basal_ganglia
Meta	ENSG00000162399.6	BSND	-0.0764545	-0.000465508	0.939058	0.985976	Brain_Nucleus_accumbens_basal_ganglia
Meta	ENSG00000249664.1	CTD-2227C6.2	-0.0764297	-0.000411071	0.939077	0.985976	Brain_Nucleus_accumbens_basal_ganglia
Meta	ENSG00000102858.12	MGRN1	0.0762932	0.000349585	0.939186	0.985976	Brain_Nucleus_accumbens_basal_ganglia
Meta	ENSG00000171246.5	NPTX1	0.076257	0.000875981	0.939215	0.985976	Brain_Nucleus_accumbens_basal_ganglia
Meta	ENSG00000085552.16	IGSF9	0.0758268	0.00180428	0.939557	0.985976	Brain_Nucleus_accumbens_basal_ganglia
Meta	ENSG00000089177.18	KIF16B	0.0756165	0.00192156	0.939724	0.985976	Brain_Nucleus_accumbens_basal_ganglia
Meta	ENSG00000158292.6	GPR153	0.0754106	0.00289145	0.939888	0.985976	Brain_Nucleus_accumbens_basal_ganglia
Meta	ENSG00000165695.9	AK8	-0.0752502	0.000489167	0.940016	0.985976	Brain_Nucleus_accumbens_basal_ganglia
Meta	ENSG00000240038.6	AMY2B	0.0749896	0.00298721	0.940223	0.985976	Brain_Nucleus_accumbens_basal_ganglia
Meta	ENSG00000230606.10	AC159540.1	-0.0748438	-0.000821468	0.940339	0.985976	Brain_Nucleus_accumbens_basal_ganglia
Meta	ENSG00000170100.13	ZNF778	0.0745724	0.00122443	0.940555	0.985976	Brain_Nucleus_accumbens_basal_ganglia
Meta	ENSG00000144278.14	GALNT13	-0.0733204	-0.00210046	0.941551	0.985976	Brain_Nucleus_accumbens_basal_ganglia
Meta	ENSG00000164758.7	MED30	-0.0731875	-0.00302011	0.941657	0.985976	Brain_Nucleus_accumbens_basal_ganglia
Meta	ENSG00000273403.1	RP11-329B9.3	-0.0730454	-0.00167555	0.94177	0.985976	Brain_Nucleus_accumbens_basal_ganglia
Meta	ENSG00000130312.6	MRPL34	-0.0729751	-0.00063503	0.941826	0.985976	Brain_Nucleus_accumbens_basal_ganglia
Meta	ENSG00000231852.6	CYP21A2	0.0723094	0.00165186	0.942356	0.985976	Brain_Nucleus_accumbens_basal_ganglia
Meta	ENSG00000107521.18	HPS1	0.0719058	0.00114211	0.942677	0.985976	Brain_Nucleus_accumbens_basal_ganglia
Meta	ENSG00000063854.12	HAGH	-0.0717869	-0.000739255	0.942771	0.985976	Brain_Nucleus_accumbens_basal_ganglia
Meta	ENSG00000114796.15	KLHL24	0.0711158	0.002149	0.943306	0.985976	Brain_Nucleus_accumbens_basal_ganglia
Meta	ENSG00000213523.10	SRA1	0.0710356	0.00217383	0.943369	0.985976	Brain_Nucleus_accumbens_basal_ganglia
Meta	ENSG00000184647.10	PRSS55	-0.0709645	-0.000911746	0.943426	0.985976	Brain_Nucleus_accumbens_basal_ganglia
Meta	ENSG00000151233.10	GXYLT1	0.0709526	0.00139167	0.943435	0.985976	Brain_Nucleus_accumbens_basal_ganglia
Meta	ENSG00000272720.1	CTA-228A9.3	-0.0708507	-0.00264703	0.943517	0.985976	Brain_Nucleus_accumbens_basal_ganglia
Meta	ENSG00000183570.16	PCBP3	0.0708264	0.000173654	0.943536	0.985976	Brain_Nucleus_accumbens_basal_ganglia
Meta	ENSG00000270074.1	RP11-351I21.11	0.070745	0.000565534	0.943601	0.985976	Brain_Nucleus_accumbens_basal_ganglia
Meta	ENSG00000271553.1	RP11-274B21.10	0.0703775	0.000442659	0.943893	0.985976	Brain_Nucleus_accumbens_basal_ganglia
Meta	ENSG00000148942.14	SLC5A12	-0.0703274	-0.00100003	0.943933	0.985976	Brain_Nucleus_accumbens_basal_ganglia
Meta	ENSG00000148308.17	GTF3C5	0.0700652	0.00251743	0.944142	0.985976	Brain_Nucleus_accumbens_basal_ganglia
Meta	ENSG00000271538.5	RP11-326I11.4	0.0699709	0.00122039	0.944217	0.985976	Brain_Nucleus_accumbens_basal_ganglia
Meta	ENSG00000203663.3	OR2L2	-0.0695286	-0.000617327	0.944569	0.985976	Brain_Nucleus_accumbens_basal_ganglia
Meta	ENSG00000099817.11	POLR2E	0.0694627	0.00101171	0.944621	0.985976	Brain_Nucleus_accumbens_basal_ganglia
Meta	ENSG00000136270.13	TBRG4	0.0692705	0.00205972	0.944774	0.985976	Brain_Nucleus_accumbens_basal_ganglia
Meta	ENSG00000126266.3	FFAR1	-0.0674795	-0.00195358	0.9462	0.986856	Brain_Nucleus_accumbens_basal_ganglia
Meta	ENSG00000133103.16	COG6	0.0673404	0.000709485	0.946311	0.986856	Brain_Nucleus_accumbens_basal_ganglia
Meta	ENSG00000273313.1	RBAKDN	0.0672256	0.000653057	0.946402	0.986856	Brain_Nucleus_accumbens_basal_ganglia
Meta	ENSG00000175538.10	KCNE3	0.0671854	0.000980681	0.946434	0.986856	Brain_Nucleus_accumbens_basal_ganglia
Meta	ENSG00000188732.10	FAM221A	0.0664324	0.000368681	0.947034	0.986904	Brain_Nucleus_accumbens_basal_ganglia
Meta	ENSG00000213171.2	LINGO4	0.06623	0.00111637	0.947195	0.986904	Brain_Nucleus_accumbens_basal_ganglia
Meta	ENSG00000135248.15	FAM71F1	0.0661326	0.000833347	0.947272	0.986904	Brain_Nucleus_accumbens_basal_ganglia
Meta	ENSG00000145777.14	TSLP	-0.0661016	-0.000604546	0.947297	0.986904	Brain_Nucleus_accumbens_basal_ganglia
Meta	ENSG00000177666.16	PNPLA2	-0.0657086	-0.00129926	0.94761	0.986924	Brain_Nucleus_accumbens_basal_ganglia
Meta	ENSG00000145388.14	METTL14	-0.0653726	-0.000845831	0.947877	0.986924	Brain_Nucleus_accumbens_basal_ganglia
Meta	ENSG00000105289.14	TJP3	0.0650549	0.000640075	0.94813	0.986924	Brain_Nucleus_accumbens_basal_ganglia
Meta	ENSG00000132671.5	SSTR4	0.0650517	0.000547945	0.948133	0.986924	Brain_Nucleus_accumbens_basal_ganglia
Meta	ENSG00000214652.5	ZNF727	-0.0642414	-0.000194038	0.948778	0.987383	Brain_Nucleus_accumbens_basal_ganglia
Meta	ENSG00000119919.10	NKX2-3	-0.0638563	-0.000304726	0.949085	0.987489	Brain_Nucleus_accumbens_basal_ganglia
Meta	ENSG00000275966.1	RP11-1055B8.9	-0.0628787	-0.00302238	0.949863	0.98757	Brain_Nucleus_accumbens_basal_ganglia
Meta	ENSG00000213512.1	GBP7	0.062676	-5.67618e-05	0.950024	0.98757	Brain_Nucleus_accumbens_basal_ganglia
Meta	ENSG00000108381.10	ASPA	-0.0625472	0.00470699	0.950127	0.98757	Brain_Nucleus_accumbens_basal_ganglia
Meta	ENSG00000165406.15	2025-03-08	-0.0625186	0.00435531	0.95015	0.98757	Brain_Nucleus_accumbens_basal_ganglia
Meta	ENSG00000156795.6	WDYHV1	-0.0624756	-0.00076723	0.950184	0.98757	Brain_Nucleus_accumbens_basal_ganglia
Meta	ENSG00000162817.6	C1orf115	0.0618731	0.000737296	0.950664	0.987725	Brain_Nucleus_accumbens_basal_ganglia
Meta	ENSG00000137288.9	UQCC2	-0.0617217	-0.00311095	0.950784	0.987725	Brain_Nucleus_accumbens_basal_ganglia
Meta	ENSG00000230051.1	CTA-929C8.8	-0.0609617	-0.000358291	0.95139	0.987725	Brain_Nucleus_accumbens_basal_ganglia
Meta	ENSG00000244482.10	LILRA6	-0.0608714	-7.27458e-05	0.951462	0.987725	Brain_Nucleus_accumbens_basal_ganglia
Meta	ENSG00000185298.12	CCDC137	-0.0608069	-0.0006807	0.951513	0.987725	Brain_Nucleus_accumbens_basal_ganglia
Meta	ENSG00000188234.13	AGAP4	0.0607498	0.000295585	0.951558	0.987725	Brain_Nucleus_accumbens_basal_ganglia
Meta	ENSG00000273001.1	RP11-118K6.3	0.0602199	0.000549088	0.951981	0.987768	Brain_Nucleus_accumbens_basal_ganglia
Meta	ENSG00000011105.12	TSPAN9	-0.0601842	-0.00143223	0.952009	0.987768	Brain_Nucleus_accumbens_basal_ganglia
Meta	ENSG00000227640.2	SOX21-AS1	0.059877	0.00318286	0.952254	0.987781	Brain_Nucleus_accumbens_basal_ganglia
Meta	ENSG00000197253.13	TPSB2	-0.0595046	-0.000329972	0.95255	0.987781	Brain_Nucleus_accumbens_basal_ganglia
Meta	ENSG00000273841.4	TAF9	-0.0591727	-0.000255322	0.952815	0.987781	Brain_Nucleus_accumbens_basal_ganglia
Meta	ENSG00000106853.18	PTGR1	0.0591421	0.00048813	0.952839	0.987781	Brain_Nucleus_accumbens_basal_ganglia
Meta	ENSG00000107614.21	TRDMT1	-0.0586798	-0.000285065	0.953207	0.987951	Brain_Nucleus_accumbens_basal_ganglia
Meta	ENSG00000268555.1	RP11-678G14.3	-0.0580827	-0.000739372	0.953683	0.988232	Brain_Nucleus_accumbens_basal_ganglia
Meta	ENSG00000196357.11	ZNF565	-0.0570515	-0.000204804	0.954504	0.988627	Brain_Nucleus_accumbens_basal_ganglia
Meta	ENSG00000143437.20	ARNT	0.0568524	0.000392001	0.954663	0.988627	Brain_Nucleus_accumbens_basal_ganglia
Meta	ENSG00000122375.11	OPN4	-0.0568338	-0.000379782	0.954678	0.988627	Brain_Nucleus_accumbens_basal_ganglia
Meta	ENSG00000235319.1	AC012360.4	-0.0561334	-9.177e-05	0.955235	0.988993	Brain_Nucleus_accumbens_basal_ganglia
Meta	ENSG00000169490.16	TM2D2	-0.0557857	-0.00140083	0.955513	0.989068	Brain_Nucleus_accumbens_basal_ganglia
Meta	ENSG00000162869.15	PPP1R21	-0.0545414	-3.80279e-05	0.956504	0.98979	Brain_Nucleus_accumbens_basal_ganglia
Meta	ENSG00000154080.13	CHST9	0.0543599	0.000548146	0.956648	0.98979	Brain_Nucleus_accumbens_basal_ganglia
Meta	ENSG00000166736.11	HTR3A	-0.0538519	0.000286084	0.957053	0.98979	Brain_Nucleus_accumbens_basal_ganglia
Meta	ENSG00000104332.11	SFRP1	-0.0537058	-0.00103905	0.95717	0.98979	Brain_Nucleus_accumbens_basal_ganglia
Meta	ENSG00000142089.15	IFITM3	-0.0536249	-0.00120115	0.957234	0.98979	Brain_Nucleus_accumbens_basal_ganglia
Meta	ENSG00000115956.9	PLEK	-0.0532794	-0.000326244	0.957509	0.989863	Brain_Nucleus_accumbens_basal_ganglia
Meta	ENSG00000145214.13	DGKQ	-0.0518299	-0.00522255	0.958664	0.990773	Brain_Nucleus_accumbens_basal_ganglia
Meta	ENSG00000256043.2	CTSO	0.0516602	0.000918123	0.958799	0.990773	Brain_Nucleus_accumbens_basal_ganglia
Meta	ENSG00000171806.11	METTL18	-0.0508358	-0.000402232	0.959456	0.991217	Brain_Nucleus_accumbens_basal_ganglia
Meta	ENSG00000134014.16	ELP3	0.0506065	0.000333174	0.959639	0.991217	Brain_Nucleus_accumbens_basal_ganglia
Meta	ENSG00000187783.11	TMEM72	0.0502948	-0.000202389	0.959887	0.991262	Brain_Nucleus_accumbens_basal_ganglia
Meta	ENSG00000109016.17	DHRS7B	-0.049682	0.000561058	0.960376	0.991526	Brain_Nucleus_accumbens_basal_ganglia
Meta	ENSG00000139343.10	SNRPF	-0.0493358	-0.00171034	0.960652	0.991526	Brain_Nucleus_accumbens_basal_ganglia
Meta	ENSG00000177483.11	RBM44	-0.0491248	-0.000544383	0.96082	0.991526	Brain_Nucleus_accumbens_basal_ganglia
Meta	ENSG00000274828.1	RP11-567M16.6	-0.0481194	-0.00027614	0.961621	0.991526	Brain_Nucleus_accumbens_basal_ganglia
Meta	ENSG00000244041.7	LINC01011	-0.0479939	-0.000928527	0.961721	0.991526	Brain_Nucleus_accumbens_basal_ganglia
Meta	ENSG00000154099.17	DNAAF1	-0.0479202	0.00171706	0.96178	0.991526	Brain_Nucleus_accumbens_basal_ganglia
Meta	ENSG00000112144.15	ICK	-0.0478676	-0.00191812	0.961822	0.991526	Brain_Nucleus_accumbens_basal_ganglia
Meta	ENSG00000137760.14	ALKBH8	0.0478262	0.00282576	0.961855	0.991526	Brain_Nucleus_accumbens_basal_ganglia
Meta	ENSG00000157036.12	EXOG	0.0472147	0.000488792	0.962342	0.991526	Brain_Nucleus_accumbens_basal_ganglia
Meta	ENSG00000103544.14	C16orf62	0.0471242	0.000609435	0.962414	0.991526	Brain_Nucleus_accumbens_basal_ganglia
Meta	ENSG00000196565.13	HBG2	-0.0471072	-0.00124648	0.962428	0.991526	Brain_Nucleus_accumbens_basal_ganglia
Meta	ENSG00000278376.1	RP11-158I9.8	-0.0468846	-0.000217415	0.962605	0.991526	Brain_Nucleus_accumbens_basal_ganglia
Meta	ENSG00000176018.12	LYSMD3	0.0460039	0.0024922	0.963307	0.991898	Brain_Nucleus_accumbens_basal_ganglia
Meta	ENSG00000164344.15	KLKB1	0.0459167	0.00124913	0.963377	0.991898	Brain_Nucleus_accumbens_basal_ganglia
Meta	ENSG00000163110.14	PDLIM5	-0.0456069	-7.40435e-05	0.963624	0.991941	Brain_Nucleus_accumbens_basal_ganglia
Meta	ENSG00000122025.14	FLT3	0.0447362	-9.1154e-05	0.964318	0.99235	Brain_Nucleus_accumbens_basal_ganglia
Meta	ENSG00000121933.18	TMIGD3	0.0445932	0.00177026	0.964432	0.99235	Brain_Nucleus_accumbens_basal_ganglia
Meta	ENSG00000111711.9	GOLT1B	-0.0436878	0.001638	0.965153	0.99254	Brain_Nucleus_accumbens_basal_ganglia
Meta	ENSG00000170788.13	DYDC1	0.0436874	0.00125806	0.965154	0.99254	Brain_Nucleus_accumbens_basal_ganglia
Meta	ENSG00000025772.7	TOMM34	-0.0435892	-0.000650445	0.965232	0.99254	Brain_Nucleus_accumbens_basal_ganglia
Meta	ENSG00000187535.13	IFT140	-0.043265	-0.00140277	0.96549	0.992595	Brain_Nucleus_accumbens_basal_ganglia
Meta	ENSG00000115602.16	IL1RL1	-0.0420613	-0.000293776	0.96645	0.992981	Brain_Nucleus_accumbens_basal_ganglia
Meta	ENSG00000134278.15	SPIRE1	0.0419871	-0.00112077	0.966509	0.992981	Brain_Nucleus_accumbens_basal_ganglia
Meta	ENSG00000120802.13	TMPO	-0.0418646	-0.00208788	0.966607	0.992981	Brain_Nucleus_accumbens_basal_ganglia
Meta	ENSG00000053702.14	NRIP2	0.0414164	5.70198e-05	0.966964	0.992981	Brain_Nucleus_accumbens_basal_ganglia
Meta	ENSG00000188321.13	ZNF559	0.0411473	0.000295437	0.967178	0.992981	Brain_Nucleus_accumbens_basal_ganglia
Meta	ENSG00000221953.5	C1orf229	0.0411381	0.00058473	0.967186	0.992981	Brain_Nucleus_accumbens_basal_ganglia
Meta	ENSG00000070018.8	LRP6	-0.0409902	-0.00086835	0.967304	0.992981	Brain_Nucleus_accumbens_basal_ganglia
Meta	ENSG00000173156.6	RHOD	-0.0405195	-0.023783	0.967679	0.993063	Brain_Nucleus_accumbens_basal_ganglia
Meta	ENSG00000175164.13	ABO	-0.0403746	-0.000758759	0.967794	0.993063	Brain_Nucleus_accumbens_basal_ganglia
Meta	ENSG00000176194.17	CIDEA	0.0391936	-0.00123803	0.968736	0.99377	Brain_Nucleus_accumbens_basal_ganglia
Meta	ENSG00000263731.1	RP11-498C9.15	-0.0387741	-0.000500692	0.96907	0.99377	Brain_Nucleus_accumbens_basal_ganglia
Meta	ENSG00000110104.11	CCDC86	0.0387367	0.00131183	0.9691	0.99377	Brain_Nucleus_accumbens_basal_ganglia
Meta	ENSG00000151552.11	QDPR	-0.0378125	-0.00203339	0.969837	0.993829	Brain_Nucleus_accumbens_basal_ganglia
Meta	ENSG00000173705.8	SUSD5	-0.037775	-0.00224792	0.969867	0.993829	Brain_Nucleus_accumbens_basal_ganglia
Meta	ENSG00000167414.4	GNG8	0.0373676	0.00274836	0.970192	0.993829	Brain_Nucleus_accumbens_basal_ganglia
Meta	ENSG00000272168.6	CASC15	0.0372923	0.000964946	0.970252	0.993829	Brain_Nucleus_accumbens_basal_ganglia
Meta	ENSG00000171724.2	VAT1L	-0.0371858	-0.000459135	0.970337	0.993829	Brain_Nucleus_accumbens_basal_ganglia
Meta	ENSG00000182272.11	B4GALNT4	-0.0371177	0.0023478	0.970391	0.993829	Brain_Nucleus_accumbens_basal_ganglia
Meta	ENSG00000064999.13	ANKS1A	0.0365996	0.00114275	0.970804	0.994041	Brain_Nucleus_accumbens_basal_ganglia
Meta	ENSG00000140365.15	COMMD4	-0.0358398	-0.00166371	0.97141	0.994302	Brain_Nucleus_accumbens_basal_ganglia
Meta	ENSG00000174469.19	CNTNAP2	-0.0357643	0.00213599	0.97147	0.994302	Brain_Nucleus_accumbens_basal_ganglia
Meta	ENSG00000213967.10	ZNF726	-0.0353412	-0.00204028	0.971808	0.994437	Brain_Nucleus_accumbens_basal_ganglia
Meta	ENSG00000175662.17	TOM1L2	0.0342977	0.000164005	0.97264	0.994822	Brain_Nucleus_accumbens_basal_ganglia
Meta	ENSG00000148834.12	GSTO1	-0.0339759	-0.00123214	0.972896	0.994822	Brain_Nucleus_accumbens_basal_ganglia
Meta	ENSG00000272983.1	RP11-508N22.12	-0.0337645	-0.000671696	0.973065	0.994822	Brain_Nucleus_accumbens_basal_ganglia
Meta	ENSG00000215305.9	VPS16	0.0333498	0.0008879	0.973396	0.994822	Brain_Nucleus_accumbens_basal_ganglia
Meta	ENSG00000198246.7	SLC29A3	0.0330651	0.000677329	0.973623	0.994822	Brain_Nucleus_accumbens_basal_ganglia
Meta	ENSG00000221926.11	TRIM16	0.0330627	0.000456335	0.973625	0.994822	Brain_Nucleus_accumbens_basal_ganglia
Meta	ENSG00000137135.17	ARHGEF39	-0.0330626	0.00033115	0.973625	0.994822	Brain_Nucleus_accumbens_basal_ganglia
Meta	ENSG00000163946.13	FAM208A	0.0325206	0.00135522	0.974057	0.995053	Brain_Nucleus_accumbens_basal_ganglia
Meta	ENSG00000144895.11	EIF2A	-0.0320874	-0.000166766	0.974402	0.995196	Brain_Nucleus_accumbens_basal_ganglia
Meta	ENSG00000072694.20	FCGR2B	0.0315457	0.000896397	0.974834	0.995233	Brain_Nucleus_accumbens_basal_ganglia
Meta	ENSG00000146038.11	DCDC2	0.0313201	0.00109504	0.975014	0.995233	Brain_Nucleus_accumbens_basal_ganglia
Meta	ENSG00000164414.17	SLC35A1	0.030914	-0.000488271	0.975338	0.995233	Brain_Nucleus_accumbens_basal_ganglia
Meta	ENSG00000169752.16	NRG4	-0.0308536	-0.000232207	0.975386	0.995233	Brain_Nucleus_accumbens_basal_ganglia
Meta	ENSG00000152804.10	HHEX	-0.0305405	-0.000482617	0.975636	0.995233	Brain_Nucleus_accumbens_basal_ganglia
Meta	ENSG00000103148.15	NPRL3	-0.0304922	-0.000514289	0.975675	0.995233	Brain_Nucleus_accumbens_basal_ganglia
Meta	ENSG00000172732.11	MUS81	-0.0294584	-0.00449112	0.976499	0.995421	Brain_Nucleus_accumbens_basal_ganglia
Meta	ENSG00000163932.13	PRKCD	0.0292907	0.00600396	0.976633	0.995421	Brain_Nucleus_accumbens_basal_ganglia
Meta	ENSG00000162365.11	CYP4A22	-0.0292055	-0.000413254	0.976701	0.995421	Brain_Nucleus_accumbens_basal_ganglia
Meta	ENSG00000124784.8	RIOK1	0.0288188	0.000452807	0.977009	0.995421	Brain_Nucleus_accumbens_basal_ganglia
Meta	ENSG00000170852.10	KBTBD2	0.0287056	0.000395203	0.977099	0.995421	Brain_Nucleus_accumbens_basal_ganglia
Meta	ENSG00000226328.6	NUP50-AS1	0.0284551	0.00115016	0.977299	0.995421	Brain_Nucleus_accumbens_basal_ganglia
Meta	ENSG00000160818.16	GPATCH4	-0.0282614	1.95465e-05	0.977454	0.995421	Brain_Nucleus_accumbens_basal_ganglia
Meta	ENSG00000152219.4	ARL14EP	-0.0278288	0.00272868	0.977799	0.995421	Brain_Nucleus_accumbens_basal_ganglia
Meta	ENSG00000129151.8	BBOX1	-0.0277691	-0.00203321	0.977846	0.995421	Brain_Nucleus_accumbens_basal_ganglia
Meta	ENSG00000197165.10	SULT1A2	-0.0274671	-0.000357504	0.978087	0.995421	Brain_Nucleus_accumbens_basal_ganglia
Meta	ENSG00000253846.2	PCDHGA10	-0.0273994	-0.000432367	0.978141	0.995421	Brain_Nucleus_accumbens_basal_ganglia
Meta	ENSG00000165948.10	IFI27L1	-0.0271634	0.000278832	0.978329	0.995421	Brain_Nucleus_accumbens_basal_ganglia
Meta	ENSG00000137070.17	IL11RA	0.0267711	0.000641036	0.978642	0.995458	Brain_Nucleus_accumbens_basal_ganglia
Meta	ENSG00000156026.14	MCU	0.0266009	0.00106866	0.978778	0.995458	Brain_Nucleus_accumbens_basal_ganglia
Meta	ENSG00000163394.5	CCKAR	-0.0260845	0.000114268	0.97919	0.995631	Brain_Nucleus_accumbens_basal_ganglia
Meta	ENSG00000084636.17	COL16A1	0.0256467	0.000411248	0.979539	0.995631	Brain_Nucleus_accumbens_basal_ganglia
Meta	ENSG00000141027.20	NCOR1	-0.0250884	0.000674191	0.979984	0.995631	Brain_Nucleus_accumbens_basal_ganglia
Meta	ENSG00000142002.16	DPP9	0.0248416	-0.000366148	0.980181	0.995631	Brain_Nucleus_accumbens_basal_ganglia
Meta	ENSG00000186529.15	CYP4F3	-0.0247038	6.19824e-05	0.980291	0.995631	Brain_Nucleus_accumbens_basal_ganglia
Meta	ENSG00000270030.1	RP11-326C3.13	-0.0245886	0.000333976	0.980383	0.995631	Brain_Nucleus_accumbens_basal_ganglia
Meta	ENSG00000112378.11	PERP	0.0245799	0.00298235	0.98039	0.995631	Brain_Nucleus_accumbens_basal_ganglia
Meta	ENSG00000152684.10	PELO	-0.0239367	0.000491118	0.980903	0.995816	Brain_Nucleus_accumbens_basal_ganglia
Meta	ENSG00000150394.13	CDH8	-0.0238359	0.00132323	0.980983	0.995816	Brain_Nucleus_accumbens_basal_ganglia
Meta	ENSG00000107593.16	PKD2L1	-0.0235707	-0.000212421	0.981195	0.995821	Brain_Nucleus_accumbens_basal_ganglia
Meta	ENSG00000164306.10	PRIMPOL	0.0223355	-0.000635893	0.98218	0.996612	Brain_Nucleus_accumbens_basal_ganglia
Meta	ENSG00000226717.2	PTPRD-AS2	0.0217018	-3.32609e-05	0.982686	0.996803	Brain_Nucleus_accumbens_basal_ganglia
Meta	ENSG00000204147.9	ASAH2B	-0.0211897	-0.000323713	0.983094	0.996803	Brain_Nucleus_accumbens_basal_ganglia
Meta	ENSG00000134253.9	TRIM45	0.0211116	0.000356524	0.983157	0.996803	Brain_Nucleus_accumbens_basal_ganglia
Meta	ENSG00000133704.9	IPO8	0.0204026	0.000392462	0.983722	0.996803	Brain_Nucleus_accumbens_basal_ganglia
Meta	ENSG00000175711.8	B3GNTL1	0.0202967	-1.55843e-05	0.983807	0.996803	Brain_Nucleus_accumbens_basal_ganglia
Meta	ENSG00000023516.8	AKAP11	-0.0201697	0.00328194	0.983908	0.996803	Brain_Nucleus_accumbens_basal_ganglia
Meta	ENSG00000185904.11	LINC00839	0.020124	0.000429458	0.983944	0.996803	Brain_Nucleus_accumbens_basal_ganglia
Meta	ENSG00000183891.5	TTC32	0.0200313	0.000239064	0.984018	0.996803	Brain_Nucleus_accumbens_basal_ganglia
Meta	ENSG00000184313.19	MROH7	0.0193955	0.00033562	0.984526	0.997108	Brain_Nucleus_accumbens_basal_ganglia
Meta	ENSG00000150625.16	GPM6A	0.0189067	0.000543205	0.984916	0.997129	Brain_Nucleus_accumbens_basal_ganglia
Meta	ENSG00000112053.13	SLC26A8	-0.0188522	0.000334593	0.984959	0.997129	Brain_Nucleus_accumbens_basal_ganglia
Meta	ENSG00000253764.1	RP11-439C15.4	0.0183374	0.000138107	0.98537	0.997336	Brain_Nucleus_accumbens_basal_ganglia
Meta	ENSG00000141252.19	VPS53	0.0179181	0.00119759	0.985704	0.997466	Brain_Nucleus_accumbens_basal_ganglia
Meta	ENSG00000119900.7	OGFRL1	0.0170111	0.000117627	0.986428	0.997989	Brain_Nucleus_accumbens_basal_ganglia
Meta	ENSG00000163161.12	ERCC3	0.0162495	0.000343528	0.987035	0.998314	Brain_Nucleus_accumbens_basal_ganglia
Meta	ENSG00000106628.10	POLD2	-0.0159124	-0.00221405	0.987304	0.998314	Brain_Nucleus_accumbens_basal_ganglia
Meta	ENSG00000163138.18	PACRGL	0.0157524	-1.40559e-05	0.987432	0.998314	Brain_Nucleus_accumbens_basal_ganglia
Meta	ENSG00000171368.11	TPPP	0.0152038	-0.00134129	0.98787	0.998314	Brain_Nucleus_accumbens_basal_ganglia
Meta	ENSG00000104361.9	NIPAL2	-0.0148268	-0.000904796	0.98817	0.998314	Brain_Nucleus_accumbens_basal_ganglia
Meta	ENSG00000174891.12	RSRC1	-0.0147536	-0.0085904	0.988229	0.998314	Brain_Nucleus_accumbens_basal_ganglia
Meta	ENSG00000111077.17	TNS2	0.0142889	0.000228973	0.9886	0.998314	Brain_Nucleus_accumbens_basal_ganglia
Meta	ENSG00000144369.12	FAM171B	0.0140167	0.000451229	0.988817	0.998314	Brain_Nucleus_accumbens_basal_ganglia
Meta	ENSG00000237753.1	AC079922.3	-0.0131305	1.03844e-05	0.989524	0.998314	Brain_Nucleus_accumbens_basal_ganglia
Meta	ENSG00000132286.11	TIMM10B	0.0131223	-0.00158966	0.98953	0.998314	Brain_Nucleus_accumbens_basal_ganglia
Meta	ENSG00000215241.3	RP11-266K4.9	0.0130887	0.00164804	0.989557	0.998314	Brain_Nucleus_accumbens_basal_ganglia
Meta	ENSG00000114547.9	ROPN1B	0.0130622	0.000102246	0.989578	0.998314	Brain_Nucleus_accumbens_basal_ganglia
Meta	ENSG00000142494.13	SLC47A1	-0.0128361	5.41538e-05	0.989759	0.998314	Brain_Nucleus_accumbens_basal_ganglia
Meta	ENSG00000180549.7	FUT7	-0.012826	0.00152387	0.989767	0.998314	Brain_Nucleus_accumbens_basal_ganglia
Meta	ENSG00000259865.1	RP11-488L18.10	-0.0127261	-0.000390321	0.989846	0.998314	Brain_Nucleus_accumbens_basal_ganglia
Meta	ENSG00000122548.5	KIAA0087	0.0110607	-0.000627069	0.991175	0.998425	Brain_Nucleus_accumbens_basal_ganglia
Meta	ENSG00000099977.13	DDT	-0.0109573	0.00080635	0.991258	0.998425	Brain_Nucleus_accumbens_basal_ganglia
Meta	ENSG00000167671.11	UBXN6	0.0103303	-0.00145036	0.991758	0.998425	Brain_Nucleus_accumbens_basal_ganglia
Meta	ENSG00000137720.7	C11orf1	-0.0102728	-0.000428071	0.991804	0.998425	Brain_Nucleus_accumbens_basal_ganglia
Meta	ENSG00000169967.16	MAP3K2	-0.0102291	0.000737969	0.991839	0.998425	Brain_Nucleus_accumbens_basal_ganglia
Meta	ENSG00000197345.12	MRPL21	0.0100859	0.000791479	0.991953	0.998425	Brain_Nucleus_accumbens_basal_ganglia
Meta	ENSG00000162882.14	HAAO	0.010078	0.00094982	0.991959	0.998425	Brain_Nucleus_accumbens_basal_ganglia
Meta	ENSG00000162873.14	KLHDC8A	-0.00992397	0.000842767	0.992082	0.998425	Brain_Nucleus_accumbens_basal_ganglia
Meta	ENSG00000214776.10	RP11-726G1.1	0.0097923	0.000193775	0.992187	0.998425	Brain_Nucleus_accumbens_basal_ganglia
Meta	ENSG00000105607.12	GCDH	-0.0096993	-7.76867e-05	0.992261	0.998425	Brain_Nucleus_accumbens_basal_ganglia
Meta	ENSG00000159352.15	PSMD4	0.00942007	0.00192113	0.992484	0.998425	Brain_Nucleus_accumbens_basal_ganglia
Meta	ENSG00000089902.9	RCOR1	0.0089641	0.000969113	0.992848	0.998425	Brain_Nucleus_accumbens_basal_ganglia
Meta	ENSG00000181404.15	WASHC1	0.00880353	0.00137289	0.992976	0.998425	Brain_Nucleus_accumbens_basal_ganglia
Meta	ENSG00000165233.17	CARD19	-0.00861285	0.000265037	0.993128	0.998425	Brain_Nucleus_accumbens_basal_ganglia
Meta	ENSG00000214941.7	ZSWIM7	-0.00797783	8.84578e-05	0.993635	0.998425	Brain_Nucleus_accumbens_basal_ganglia
Meta	ENSG00000251632.1	LINC02172	0.00756267	-0.000703447	0.993966	0.998425	Brain_Nucleus_accumbens_basal_ganglia
Meta	ENSG00000107821.14	KAZALD1	-0.00715009	-0.00147561	0.994295	0.998425	Brain_Nucleus_accumbens_basal_ganglia
Meta	ENSG00000234283.1	LINC01731	0.00698495	0.000407706	0.994427	0.998425	Brain_Nucleus_accumbens_basal_ganglia
Meta	ENSG00000131069.19	ACSS2	-0.00676198	0.000339984	0.994605	0.998425	Brain_Nucleus_accumbens_basal_ganglia
Meta	ENSG00000136816.15	TOR1B	-0.00661283	-0.00120527	0.994724	0.998425	Brain_Nucleus_accumbens_basal_ganglia
Meta	ENSG00000273270.1	RP11-212P7.2	0.0063279	-0.000368003	0.994951	0.998425	Brain_Nucleus_accumbens_basal_ganglia
Meta	ENSG00000248461.1	LINC02119	0.00625617	0.000425385	0.995008	0.998425	Brain_Nucleus_accumbens_basal_ganglia
Meta	ENSG00000162576.16	MXRA8	0.00611193	0.00060836	0.995123	0.998425	Brain_Nucleus_accumbens_basal_ganglia
Meta	ENSG00000100749.7	VRK1	-0.00581066	-0.00246349	0.995364	0.998425	Brain_Nucleus_accumbens_basal_ganglia
Meta	ENSG00000181619.11	GPR135	0.00570658	-6.49092e-05	0.995447	0.998425	Brain_Nucleus_accumbens_basal_ganglia
Meta	ENSG00000145936.8	KCNMB1	0.00569277	0.00146536	0.995458	0.998425	Brain_Nucleus_accumbens_basal_ganglia
Meta	ENSG00000115129.13	TP53I3	0.0055981	0.00173998	0.995533	0.998425	Brain_Nucleus_accumbens_basal_ganglia
Meta	ENSG00000167468.16	GPX4	-0.00517966	-0.000469181	0.995867	0.998538	Brain_Nucleus_accumbens_basal_ganglia
Meta	ENSG00000142632.16	ARHGEF19	-0.00482005	9.33535e-05	0.996154	0.998538	Brain_Nucleus_accumbens_basal_ganglia
Meta	ENSG00000100336.17	APOL4	-0.00468069	-0.000578005	0.996265	0.998538	Brain_Nucleus_accumbens_basal_ganglia
Meta	ENSG00000272279.1	RP11-157J24.2	-0.00426798	-7.48807e-05	0.996595	0.998661	Brain_Nucleus_accumbens_basal_ganglia
Meta	ENSG00000101413.11	RPRD1B	-0.00380803	0.00059325	0.996962	0.998821	Brain_Nucleus_accumbens_basal_ganglia
Meta	ENSG00000008988.9	RPS20	-0.00289808	-0.00109845	0.997688	0.999342	Brain_Nucleus_accumbens_basal_ganglia
Meta	ENSG00000283361.1	RP11-569D9.5	0.00236743	-0.00140668	0.998111	0.999558	Brain_Nucleus_accumbens_basal_ganglia
Meta	ENSG00000130508.10	PXDN	0.00190094	-0.000108605	0.998483	0.999697	Brain_Nucleus_accumbens_basal_ganglia
Meta	ENSG00000136297.14	MMD2	0.0016426	9.84486e-06	0.998689	0.999697	Brain_Nucleus_accumbens_basal_ganglia
Meta	ENSG00000134815.18	DHX34	-0.00141675	0.000714781	0.99887	0.999697	Brain_Nucleus_accumbens_basal_ganglia
Meta	ENSG00000273198.1	GS1-304P7.3	-0.00111208	-0.000163668	0.999113	0.999733	Brain_Nucleus_accumbens_basal_ganglia
Meta	ENSG00000151422.12	FER	-0.000633587	-0.00105418	0.999494	0.999817	Brain_Nucleus_accumbens_basal_ganglia
Meta	ENSG00000115963.13	RND3	-0.000285558	-0.00154549	0.999772	0.999817	Brain_Nucleus_accumbens_basal_ganglia
Meta	ENSG00000143398.19	PIP5K1A	0.000229317	-0.000984419	0.999817	0.999817	Brain_Nucleus_accumbens_basal_ganglia
Meta	ENSG00000233276.3	GPX1	9.74096	0.224407	2.01641e-22	8.90848e-19	Brain_Putamen_basal_ganglia
Meta	ENSG00000119414.11	PPP6C	9.44043	0.273686	3.71247e-21	8.20085e-18	Brain_Putamen_basal_ganglia
Meta	ENSG00000248144.5	ADH1C	-9.37174	-0.0494246	7.1346e-21	1.05069e-17	Brain_Putamen_basal_ganglia
Meta	ENSG00000178467.17	P4HTM	-9.15757	-0.419385	5.30788e-20	5.09701e-17	Brain_Putamen_basal_ganglia
Meta	ENSG00000145020.15	AMT	-9.14858	-0.0764744	5.76846e-20	5.09701e-17	Brain_Putamen_basal_ganglia
Meta	ENSG00000173540.12	GMPPB	6.90676	0.0407105	4.95839e-12	3.65103e-09	Brain_Putamen_basal_ganglia
Meta	ENSG00000236502.1	SIX3-AS1	-6.6909	-0.194529	2.218e-11	1.39988e-08	Brain_Putamen_basal_ganglia
Meta	ENSG00000177352.9	CCDC71	6.59823	0.104215	4.16082e-11	2.29781e-08	Brain_Putamen_basal_ganglia
Meta	ENSG00000226913.1	BSN-AS2	6.4097	0.0619508	1.45804e-10	7.15734e-08	Brain_Putamen_basal_ganglia
Meta	ENSG00000185585.19	OLFML2A	6.33627	0.120087	2.354e-10	1.04e-07	Brain_Putamen_basal_ganglia
Meta	ENSG00000110871.14	COQ5	6.02168	0.0573791	1.72615e-09	6.93286e-07	Brain_Putamen_basal_ganglia
Meta	ENSG00000198218.10	QRICH1	5.97768	0.0930584	2.26332e-09	8.33279e-07	Brain_Putamen_basal_ganglia
Meta	ENSG00000136950.13	ARPC5L	-5.95921	-0.305454	2.53467e-09	8.61398e-07	Brain_Putamen_basal_ganglia
Meta	ENSG00000070759.16	TESK2	-5.8029	-0.0709744	6.51759e-09	2.05677e-06	Brain_Putamen_basal_ganglia
Meta	ENSG00000213672.7	NCKIPSD	-5.71248	-0.0417408	1.11344e-08	3.27946e-06	Brain_Putamen_basal_ganglia
Meta	ENSG00000168071.21	CCDC88B	5.58287	0.0677103	2.3658e-08	6.53256e-06	Brain_Putamen_basal_ganglia
Meta	ENSG00000101400.5	SNTA1	5.00274	0.213863	5.65198e-07	0.000146885	Brain_Putamen_basal_ganglia
Meta	ENSG00000104892.16	KLC3	4.80455	0.0414226	1.55101e-06	0.000380686	Brain_Putamen_basal_ganglia
Meta	ENSG00000183662.10	FAM19A1	-4.76551	-0.0514236	1.88373e-06	0.000427084	Brain_Putamen_basal_ganglia
Meta	ENSG00000144161.12	ZC3H8	4.76027	0.0588382	1.93338e-06	0.000427084	Brain_Putamen_basal_ganglia
Meta	ENSG00000131242.17	RAB11FIP4	4.73104	0.0579615	2.23368e-06	0.000469924	Brain_Putamen_basal_ganglia
Meta	ENSG00000132781.17	MUTYH	4.7118	0.138915	2.45541e-06	0.00049309	Brain_Putamen_basal_ganglia
Meta	ENSG00000149292.16	TTC12	4.6254	0.0229751	3.73875e-06	0.000718165	Brain_Putamen_basal_ganglia
Meta	ENSG00000120071.13	KANSL1	-4.55246	-0.0569192	5.3021e-06	0.000976029	Brain_Putamen_basal_ganglia
Meta	ENSG00000274605.1	RP11-12G12.7	4.53316	0.151368	5.81071e-06	0.00102687	Brain_Putamen_basal_ganglia
Meta	ENSG00000049167.13	ERCC8	4.51844	0.0578522	6.22973e-06	0.00104786	Brain_Putamen_basal_ganglia
Meta	ENSG00000274523.4	RCC1L	4.5126	0.212581	6.40384e-06	0.00104786	Brain_Putamen_basal_ganglia
Meta	ENSG00000168765.16	GSTM4	4.47138	0.0346282	7.77165e-06	0.0011761	Brain_Putamen_basal_ganglia
Meta	ENSG00000176920.11	FUT2	4.46662	0.0469552	7.94645e-06	0.0011761	Brain_Putamen_basal_ganglia
Meta	ENSG00000185829.17	ARL17A	-4.46555	-0.0218801	7.98618e-06	0.0011761	Brain_Putamen_basal_ganglia
Meta	ENSG00000196968.10	FUT11	4.3933	0.0751592	1.11644e-05	0.0015911	Brain_Putamen_basal_ganglia
Meta	ENSG00000141759.14	TXNL4A	-4.3595	-0.131682	1.30362e-05	0.00179981	Brain_Putamen_basal_ganglia
Meta	ENSG00000227373.5	RP11-160H22.5	-4.33012	-0.0692542	1.49031e-05	0.00199521	Brain_Putamen_basal_ganglia
Meta	ENSG00000149922.10	TBX6	-4.28643	-0.0462455	1.81568e-05	0.00235932	Brain_Putamen_basal_ganglia
Meta	ENSG00000055950.16	MRPL43	-4.25844	-0.0840584	2.05857e-05	0.0025985	Brain_Putamen_basal_ganglia
Meta	ENSG00000259439.2	LINC01833	4.24507	0.0680032	2.18521e-05	0.00268173	Brain_Putamen_basal_ganglia
Meta	ENSG00000197062.11	ZSCAN26	4.2291	0.0243817	2.34623e-05	0.00280153	Brain_Putamen_basal_ganglia
Meta	ENSG00000087053.18	MTMR2	4.11784	0.157661	3.82436e-05	0.00444632	Brain_Putamen_basal_ganglia
Meta	ENSG00000261126.7	RBFADN	-4.06461	-0.0217199	4.81133e-05	0.00545038	Brain_Putamen_basal_ganglia
Meta	ENSG00000166896.7	ATP23	-4.04687	-0.0230616	5.19065e-05	0.00573307	Brain_Putamen_basal_ganglia
Meta	ENSG00000260230.2	FRRS1L	-4.01506	-0.410393	5.94294e-05	0.00640388	Brain_Putamen_basal_ganglia
Meta	ENSG00000277987.1	RP11-167B3.3	-3.9808	-0.0441356	6.86843e-05	0.00722494	Brain_Putamen_basal_ganglia
Meta	ENSG00000091542.8	ALKBH5	3.9691	0.0820349	7.21447e-05	0.00741244	Brain_Putamen_basal_ganglia
Meta	ENSG00000054219.10	LY75	3.9203	0.0635133	8.84398e-05	0.00878577	Brain_Putamen_basal_ganglia
Meta	ENSG00000169609.13	C15orf40	3.91514	0.0158636	9.03529e-05	0.00878577	Brain_Putamen_basal_ganglia
Meta	ENSG00000186377.7	CYP4X1	-3.9063	-0.213324	9.37211e-05	0.00878577	Brain_Putamen_basal_ganglia
Meta	ENSG00000166275.15	BORCS7	-3.90229	-0.0287707	9.52877e-05	0.00878577	Brain_Putamen_basal_ganglia
Meta	ENSG00000130856.15	ZNF236	-3.90095	-0.0730431	9.58151e-05	0.00878577	Brain_Putamen_basal_ganglia
Meta	ENSG00000109919.9	MTCH2	-3.89687	-0.049469	9.74429e-05	0.00878577	Brain_Putamen_basal_ganglia
Meta	ENSG00000075790.10	BCAP29	-3.88581	-0.0485752	0.00010199	0.00901183	Brain_Putamen_basal_ganglia
Meta	ENSG00000181264.8	TMEM136	3.86403	0.0544783	0.000111533	0.00966183	Brain_Putamen_basal_ganglia
Meta	ENSG00000220205.8	VAMP2	3.85306	0.0443017	0.000116652	0.00991091	Brain_Putamen_basal_ganglia
Meta	ENSG00000055813.5	CCDC85A	-3.84187	-0.0712515	0.0001221	0.0101781	Brain_Putamen_basal_ganglia
Meta	ENSG00000159210.9	SNF8	3.82643	0.056624	0.000130016	0.0105282	Brain_Putamen_basal_ganglia
Meta	ENSG00000100413.16	POLR3H	-3.82023	-0.0504712	0.000133326	0.0105282	Brain_Putamen_basal_ganglia
Meta	ENSG00000186298.11	PPP1CC	-3.82	-0.0639669	0.00013345	0.0105282	Brain_Putamen_basal_ganglia
Meta	ENSG00000160200.17	CBS	-3.78994	-0.0210635	0.000150686	0.0116508	Brain_Putamen_basal_ganglia
Meta	ENSG00000235109.7	ZSCAN31	-3.78623	-0.0161301	0.000152953	0.0116508	Brain_Putamen_basal_ganglia
Meta	ENSG00000189298.13	ZKSCAN3	3.75643	0.0381452	0.000172358	0.0129064	Brain_Putamen_basal_ganglia
Meta	ENSG00000115234.10	SNX17	3.72808	0.0550198	0.000192944	0.0139004	Brain_Putamen_basal_ganglia
Meta	ENSG00000163959.9	SLC51A	-3.72747	-0.0566003	0.000193411	0.0139004	Brain_Putamen_basal_ganglia
Meta	ENSG00000228789.6	HCG22	-3.72532	-0.0454092	0.000195071	0.0139004	Brain_Putamen_basal_ganglia
Meta	ENSG00000278668.1	RP11-227G15.11	3.70755	0.0171756	0.000209274	0.0146758	Brain_Putamen_basal_ganglia
Meta	ENSG00000118997.13	DNAH7	3.69993	0.0338439	0.000215658	0.0147346	Brain_Putamen_basal_ganglia
Meta	ENSG00000095485.16	CWF19L1	-3.69861	-0.0189698	0.000216783	0.0147346	Brain_Putamen_basal_ganglia
Meta	ENSG00000165806.19	CASP7	3.68913	0.0417358	0.00022502	0.0147878	Brain_Putamen_basal_ganglia
Meta	ENSG00000039068.18	CDH1	-3.68812	-0.042478	0.000225918	0.0147878	Brain_Putamen_basal_ganglia
Meta	ENSG00000177981.10	ASB8	3.68622	0.0349523	0.000227608	0.0147878	Brain_Putamen_basal_ganglia
Meta	ENSG00000120699.12	EXOSC8	3.65727	0.0874481	0.00025492	0.0163223	Brain_Putamen_basal_ganglia
Meta	ENSG00000147439.12	BIN3	-3.64871	-0.0650211	0.000263557	0.016481	Brain_Putamen_basal_ganglia
Meta	ENSG00000198315.10	ZKSCAN8	3.64745	0.091944	0.00026486	0.016481	Brain_Putamen_basal_ganglia
Meta	ENSG00000164985.14	PSIP1	-3.6397	-0.100291	0.000272951	0.0167486	Brain_Putamen_basal_ganglia
Meta	ENSG00000221947.7	XKR9	3.63166	0.0131564	0.000281602	0.0170427	Brain_Putamen_basal_ganglia
Meta	ENSG00000109270.12	LAMTOR3	3.61555	0.0624959	0.000299713	0.0178937	Brain_Putamen_basal_ganglia
Meta	ENSG00000227917.2	RP11-143M1.3	-3.60242	-0.0798182	0.000315273	0.0185717	Brain_Putamen_basal_ganglia
Meta	ENSG00000100106.19	TRIOBP	3.59229	0.0545645	0.000327787	0.0190547	Brain_Putamen_basal_ganglia
Meta	ENSG00000106113.18	CRHR2	3.58688	0.14482	0.000334658	0.0192016	Brain_Putamen_basal_ganglia
Meta	ENSG00000176390.11	CRLF3	3.57253	0.0495919	0.000353553	0.0200256	Brain_Putamen_basal_ganglia
Meta	ENSG00000178252.17	WDR6	3.56034	0.0335688	0.000370379	0.0204894	Brain_Putamen_basal_ganglia
Meta	ENSG00000090565.15	RAB11FIP3	3.55989	0.0715832	0.000371016	0.0204894	Brain_Putamen_basal_ganglia
Meta	ENSG00000151208.16	DLG5	-3.55635	-0.0644519	0.000376037	0.0205103	Brain_Putamen_basal_ganglia
Meta	ENSG00000169629.11	RGPD8	-3.54227	-0.0148111	0.000396695	0.0213732	Brain_Putamen_basal_ganglia
Meta	ENSG00000187837.3	HIST1H1C	-3.52064	-0.0486791	0.000430506	0.0229154	Brain_Putamen_basal_ganglia
Meta	ENSG00000206503.12	HLA-A	3.50227	0.070776	0.00046132	0.0242632	Brain_Putamen_basal_ganglia
Meta	ENSG00000163281.11	GNPDA2	-3.49173	-0.0356368	0.000479895	0.0249433	Brain_Putamen_basal_ganglia
Meta	ENSG00000275491.1	LINC01730	3.46037	0.0135526	0.00053943	0.0277117	Brain_Putamen_basal_ganglia
Meta	ENSG00000188352.12	FOCAD	3.44581	0.126813	0.00056935	0.0287038	Brain_Putamen_basal_ganglia
Meta	ENSG00000230725.5	RP4-738P15.1	-3.44468	-0.0831429	0.000571736	0.0287038	Brain_Putamen_basal_ganglia
Meta	ENSG00000142599.17	RERE	3.44147	0.0515953	0.000578558	0.0287199	Brain_Putamen_basal_ganglia
Meta	ENSG00000110768.11	GTF2H1	-3.41431	-0.0402147	0.000639433	0.031389	Brain_Putamen_basal_ganglia
Meta	ENSG00000115145.9	STAM2	3.37366	0.133226	0.000741762	0.0360122	Brain_Putamen_basal_ganglia
Meta	ENSG00000175826.11	CTDNEP1	-3.3664	-0.0680786	0.000761557	0.0365713	Brain_Putamen_basal_ganglia
Meta	ENSG00000176909.11	MAMSTR	3.36295	0.021764	0.00077114	0.0366333	Brain_Putamen_basal_ganglia
Meta	ENSG00000235475.1	LINC01372	3.35234	0.0371775	0.000801316	0.0376618	Brain_Putamen_basal_ganglia
Meta	ENSG00000196588.14	MKL1	3.34832	0.0409865	0.000813045	0.0378109	Brain_Putamen_basal_ganglia
Meta	ENSG00000182177.13	ASB18	-3.33662	-0.0348019	0.000848024	0.0390268	Brain_Putamen_basal_ganglia
Meta	ENSG00000138031.14	ADCY3	-3.3314	-0.0470431	0.000864096	0.0393564	Brain_Putamen_basal_ganglia
Meta	ENSG00000198648.10	STK39	-3.31391	-0.068567	0.000920003	0.0414752	Brain_Putamen_basal_ganglia
Meta	ENSG00000265107.2	GJA5	-3.29127	-0.0581687	0.000997347	0.0442814	Brain_Putamen_basal_ganglia
Meta	ENSG00000259495.2	RP11-210M15.2	-3.28931	-0.0175362	0.00100434	0.0442814	Brain_Putamen_basal_ganglia
Meta	ENSG00000138767.12	CNOT6L	-3.28708	-0.0462217	0.00101232	0.0442814	Brain_Putamen_basal_ganglia
Meta	ENSG00000148408.12	CACNA1B	3.26885	0.140917	0.00107985	0.0467155	Brain_Putamen_basal_ganglia
Meta	ENSG00000100395.14	L3MBTL2	-3.26643	-0.0426292	0.00108911	0.0467155	Brain_Putamen_basal_ganglia
Meta	ENSG00000185339.8	TCN2	-3.26238	-0.0246653	0.0011048	0.0469326	Brain_Putamen_basal_ganglia
Meta	ENSG00000130348.11	QRSL1	3.25851	0.0173835	0.00112	0.0471253	Brain_Putamen_basal_ganglia
Meta	ENSG00000132535.18	DLG4	-3.24482	-0.105487	0.00117524	0.0489829	Brain_Putamen_basal_ganglia
Meta	ENSG00000182919.14	C11orf54	-3.24135	-0.02189	0.00118963	0.0491196	Brain_Putamen_basal_ganglia
Meta	ENSG00000230587.1	AC093609.1	-3.22985	-0.0429389	0.00123856	0.0498935	Brain_Putamen_basal_ganglia
Meta	ENSG00000139531.12	SUOX	3.22739	0.0453417	0.00124925	0.0498935	Brain_Putamen_basal_ganglia
Meta	ENSG00000251396.6	LINC01301	3.2268	0.062789	0.00125182	0.0498935	Brain_Putamen_basal_ganglia
Meta	ENSG00000138442.9	WDR12	3.22641	0.218475	0.00125355	0.0498935	Brain_Putamen_basal_ganglia
Meta	ENSG00000277494.1	GPIHBP1	-3.22238	-0.0254632	0.00127131	0.0501488	Brain_Putamen_basal_ganglia
Meta	ENSG00000100162.14	CENPM	-3.21298	-0.0303205	0.00131367	0.0508918	Brain_Putamen_basal_ganglia
Meta	ENSG00000228716.6	DHFR	-3.21084	-0.0148103	0.0013235	0.0508918	Brain_Putamen_basal_ganglia
Meta	ENSG00000196821.9	C6orf106	3.21057	0.035165	0.00132471	0.0508918	Brain_Putamen_basal_ganglia
Meta	ENSG00000143469.18	SYT14	3.20292	0.0385443	0.00136042	0.0513823	Brain_Putamen_basal_ganglia
Meta	ENSG00000172613.7	RAD9A	3.20285	0.0349854	0.00136073	0.0513823	Brain_Putamen_basal_ganglia
Meta	ENSG00000114200.9	BCHE	3.18051	0.0530157	0.00147015	0.0545872	Brain_Putamen_basal_ganglia
Meta	ENSG00000065060.16	UHRF1BP1	3.18048	0.0185889	0.00147032	0.0545872	Brain_Putamen_basal_ganglia
Meta	ENSG00000225783.6	MIAT	-3.16101	-0.0983902	0.00157224	0.0574499	Brain_Putamen_basal_ganglia
Meta	ENSG00000169783.12	LINGO1	-3.15295	-0.03848	0.00161631	0.0574499	Brain_Putamen_basal_ganglia
Meta	ENSG00000124587.13	PEX6	3.15202	0.0163066	0.00162143	0.0574499	Brain_Putamen_basal_ganglia
Meta	ENSG00000115339.13	GALNT3	3.14976	0.0225487	0.00163405	0.0574499	Brain_Putamen_basal_ganglia
Meta	ENSG00000169957.9	ZNF768	-3.14922	-0.340083	0.00163706	0.0574499	Brain_Putamen_basal_ganglia
Meta	ENSG00000138095.18	LRPPRC	-3.14773	-0.0280066	0.00164546	0.0574499	Brain_Putamen_basal_ganglia
Meta	ENSG00000238121.5	LINC00426	-3.14702	-0.0832072	0.00164945	0.0574499	Brain_Putamen_basal_ganglia
Meta	ENSG00000181315.10	ZNF322	-3.14666	-0.025552	0.00165146	0.0574499	Brain_Putamen_basal_ganglia
Meta	ENSG00000226251.5	RP11-15I11.3	-3.12459	-0.0120478	0.00178054	0.0614565	Brain_Putamen_basal_ganglia
Meta	ENSG00000132141.13	CCT6B	-3.11765	-0.0239369	0.001823	0.0624341	Brain_Putamen_basal_ganglia
Meta	ENSG00000226479.3	TMEM185B	-3.10804	-0.103964	0.00188329	0.064003	Brain_Putamen_basal_ganglia
Meta	ENSG00000214435.7	AS3MT	-3.10231	-0.0209536	0.00192016	0.0644192	Brain_Putamen_basal_ganglia
Meta	ENSG00000107874.10	CUEDC2	3.10161	0.153102	0.0019247	0.0644192	Brain_Putamen_basal_ganglia
Meta	ENSG00000124713.5	GNMT	-3.09561	-0.0137367	0.00196407	0.0652425	Brain_Putamen_basal_ganglia
Meta	ENSG00000084463.7	WBP11	-3.09259	-0.0486579	0.0019842	0.0654194	Brain_Putamen_basal_ganglia
Meta	ENSG00000143575.14	HAX1	-3.07418	-0.0471875	0.00211083	0.0686798	Brain_Putamen_basal_ganglia
Meta	ENSG00000174136.11	RGMB	-3.07371	-0.038355	0.00211418	0.0686798	Brain_Putamen_basal_ganglia
Meta	ENSG00000139567.12	ACVRL1	-3.05001	-0.0573332	0.00228837	0.0737956	Brain_Putamen_basal_ganglia
Meta	ENSG00000142233.11	NTN5	3.03691	0.0263415	0.00239017	0.0758307	Brain_Putamen_basal_ganglia
Meta	ENSG00000277863.1	RP11-282A11.4	3.03442	0.0128226	0.00240997	0.0758307	Brain_Putamen_basal_ganglia
Meta	ENSG00000115649.15	CNPPD1	-3.03353	-0.0634332	0.00241713	0.0758307	Brain_Putamen_basal_ganglia
Meta	ENSG00000089220.4	PEBP1	3.03274	0.0555349	0.0024234	0.0758307	Brain_Putamen_basal_ganglia
Meta	ENSG00000242247.10	ARFGAP3	3.02919	0.0471508	0.00245211	0.0758307	Brain_Putamen_basal_ganglia
Meta	ENSG00000043514.15	TRIT1	-3.0289	-0.0383415	0.00245446	0.0758307	Brain_Putamen_basal_ganglia
Meta	ENSG00000075399.13	VPS9D1	-3.02458	-0.0512908	0.00248979	0.076388	Brain_Putamen_basal_ganglia
Meta	ENSG00000204138.12	PHACTR4	-3.02198	-0.0217034	0.00251125	0.0765151	Brain_Putamen_basal_ganglia
Meta	ENSG00000110025.12	SNX15	3.00305	0.0317922	0.00267293	0.0808835	Brain_Putamen_basal_ganglia
Meta	ENSG00000143801.16	PSEN2	-2.99958	-0.0725231	0.0027035	0.0812521	Brain_Putamen_basal_ganglia
Meta	ENSG00000147592.8	LACTB2	2.99594	0.026623	0.00273598	0.0812918	Brain_Putamen_basal_ganglia
Meta	ENSG00000174373.16	RALGAPA1	-2.99197	-0.0476506	0.00277184	0.0812918	Brain_Putamen_basal_ganglia
Meta	ENSG00000261000.1	RP11-534L20.5	2.99139	0.0128962	0.00277706	0.0812918	Brain_Putamen_basal_ganglia
Meta	ENSG00000151806.13	GUF1	2.98926	0.0140721	0.00279653	0.0812918	Brain_Putamen_basal_ganglia
Meta	ENSG00000125912.10	NCLN	-2.98923	-0.0363599	0.00279682	0.0812918	Brain_Putamen_basal_ganglia
Meta	ENSG00000148296.6	SURF6	2.9868	0.0347294	0.00281918	0.081406	Brain_Putamen_basal_ganglia
Meta	ENSG00000137216.18	TMEM63B	2.98043	0.073943	0.00287845	0.0825778	Brain_Putamen_basal_ganglia
Meta	ENSG00000138760.9	SCARB2	2.97262	0.0811571	0.00295268	0.084161	Brain_Putamen_basal_ganglia
Meta	ENSG00000242612.6	DECR2	2.96937	0.0232092	0.00298407	0.0845104	Brain_Putamen_basal_ganglia
Meta	ENSG00000138772.12	ANXA3	2.9592	0.078884	0.00308441	0.0867957	Brain_Putamen_basal_ganglia
Meta	ENSG00000188725.7	SMIM15	-2.95137	-0.0842189	0.00316365	0.0884621	Brain_Putamen_basal_ganglia
Meta	ENSG00000017260.19	ATP2C1	2.93979	0.0452657	0.00328433	0.0907614	Brain_Putamen_basal_ganglia
Meta	ENSG00000265763.3	ZNF488	2.93954	0.136871	0.00328697	0.0907614	Brain_Putamen_basal_ganglia
Meta	ENSG00000086504.15	MRPL28	-2.93646	-0.045207	0.00331982	0.0908478	Brain_Putamen_basal_ganglia
Meta	ENSG00000167525.13	PROCA1	2.9354	0.0207702	0.00333122	0.0908478	Brain_Putamen_basal_ganglia
Meta	ENSG00000110395.6	CBL	-2.93027	-0.050214	0.00338663	0.0912955	Brain_Putamen_basal_ganglia
Meta	ENSG00000227888.4	FAM66A	2.93006	0.0120831	0.00338897	0.0912955	Brain_Putamen_basal_ganglia
Meta	ENSG00000196557.12	CACNA1H	2.92601	0.167331	0.0034334	0.0916962	Brain_Putamen_basal_ganglia
Meta	ENSG00000141314.12	RHBDL3	2.92385	0.0223519	0.00345734	0.0916962	Brain_Putamen_basal_ganglia
Meta	ENSG00000168505.6	GBX2	-2.92296	-0.0324566	0.00346724	0.0916962	Brain_Putamen_basal_ganglia
Meta	ENSG00000203963.11	C1orf141	2.92053	0.015458	0.00349437	0.0916962	Brain_Putamen_basal_ganglia
Meta	ENSG00000103202.12	NME4	-2.91935	-0.0429371	0.00350762	0.0916962	Brain_Putamen_basal_ganglia
Meta	ENSG00000172057.9	ORMDL3	-2.90892	-0.153989	0.00362682	0.0937743	Brain_Putamen_basal_ganglia
Meta	ENSG00000238083.7	LRRC37A2	-2.90865	-0.0111239	0.00362992	0.0937743	Brain_Putamen_basal_ganglia
Meta	ENSG00000275759.1	RP11-131L12.3	-2.90686	-0.0216758	0.00365079	0.0937743	Brain_Putamen_basal_ganglia
Meta	ENSG00000087116.14	ADAMTS2	2.89094	0.0215792	0.00384097	0.0976108	Brain_Putamen_basal_ganglia
Meta	ENSG00000162877.12	PM20D1	-2.88895	-0.0170129	0.00386529	0.0976108	Brain_Putamen_basal_ganglia
Meta	ENSG00000168116.13	KIAA1586	2.88886	0.0391952	0.00386643	0.0976108	Brain_Putamen_basal_ganglia
Meta	ENSG00000281649.1	EBLN3P	-2.88296	-0.10249	0.00393961	0.0987442	Brain_Putamen_basal_ganglia
Meta	ENSG00000068654.15	POLR1A	2.88165	0.0229265	0.00395603	0.0987442	Brain_Putamen_basal_ganglia
Meta	ENSG00000151789.10	ZNF385D	2.87959	0.0712825	0.0039819	0.0988317	Brain_Putamen_basal_ganglia
Meta	ENSG00000156968.8	MPV17L	-2.87412	-0.0376914	0.00405158	0.0999992	Brain_Putamen_basal_ganglia
Meta	ENSG00000121769.7	FABP3	-2.87048	-0.0608924	0.00409851	0.100596	Brain_Putamen_basal_ganglia
Meta	ENSG00000163602.10	RYBP	-2.85547	-0.0354916	0.00429728	0.104462	Brain_Putamen_basal_ganglia
Meta	ENSG00000272566.1	RP11-462G22.2	2.85503	0.0185007	0.00430333	0.104462	Brain_Putamen_basal_ganglia
Meta	ENSG00000170291.14	ELP5	2.85007	0.0282691	0.00437093	0.104562	Brain_Putamen_basal_ganglia
Meta	ENSG00000118690.12	ARMC2	-2.84951	-0.0307732	0.00437873	0.104562	Brain_Putamen_basal_ganglia
Meta	ENSG00000144488.14	ESPNL	2.84516	0.013035	0.00443892	0.104562	Brain_Putamen_basal_ganglia
Meta	ENSG00000270604.5	HCG17	2.84186	0.0160049	0.00448512	0.104562	Brain_Putamen_basal_ganglia
Meta	ENSG00000126106.13	TMEM53	-2.84181	-0.0383554	0.00448584	0.104562	Brain_Putamen_basal_ganglia
Meta	ENSG00000048471.13	SNX29	-2.84	-0.0995305	0.0045114	0.104562	Brain_Putamen_basal_ganglia
Meta	ENSG00000271324.1	RP11-10C24.2	2.83923	0.0493703	0.00452222	0.104562	Brain_Putamen_basal_ganglia
Meta	ENSG00000081760.16	AACS	2.8392	0.0419983	0.00452269	0.104562	Brain_Putamen_basal_ganglia
Meta	ENSG00000136869.13	TLR4	-2.8382	-0.0382107	0.0045369	0.104562	Brain_Putamen_basal_ganglia
Meta	ENSG00000278662.4	GOLGA6L10	2.83625	0.0131593	0.00456463	0.104562	Brain_Putamen_basal_ganglia
Meta	ENSG00000086544.2	ITPKC	-2.83463	-0.0528524	0.0045879	0.104562	Brain_Putamen_basal_ganglia
Meta	ENSG00000217702.2	RP11-287D1.4	-2.83438	-0.00827952	0.00459147	0.104562	Brain_Putamen_basal_ganglia
Meta	ENSG00000084628.9	NKAIN1	-2.82772	-0.010239	0.00468805	0.106206	Brain_Putamen_basal_ganglia
Meta	ENSG00000184949.15	FAM227A	-2.82611	-0.0326274	0.00471171	0.106206	Brain_Putamen_basal_ganglia
Meta	ENSG00000146540.14	C7orf50	2.81927	0.0446946	0.00481329	0.107734	Brain_Putamen_basal_ganglia
Meta	ENSG00000138738.10	PRDM5	-2.81789	-0.140725	0.004834	0.107734	Brain_Putamen_basal_ganglia
Meta	ENSG00000088986.10	DYNLL1	2.81666	0.093882	0.00485265	0.107734	Brain_Putamen_basal_ganglia
Meta	ENSG00000235615.2	AJ239322.1	-2.80996	-0.0188793	0.00495471	0.10945	Brain_Putamen_basal_ganglia
Meta	ENSG00000114054.13	PCCB	2.80264	0.0278615	0.00506861	0.111408	Brain_Putamen_basal_ganglia
Meta	ENSG00000137699.16	TRIM29	-2.7921	-0.0200038	0.00523671	0.114534	Brain_Putamen_basal_ganglia
Meta	ENSG00000149541.9	B3GAT3	-2.78907	-0.0680921	0.00528599	0.11478	Brain_Putamen_basal_ganglia
Meta	ENSG00000197646.7	PDCD1LG2	-2.78822	-0.0264017	0.00529992	0.11478	Brain_Putamen_basal_ganglia
Meta	ENSG00000004142.11	POLDIP2	2.78059	0.0265694	0.0054261	0.116623	Brain_Putamen_basal_ganglia
Meta	ENSG00000266472.5	MRPS21	-2.77988	-0.05035	0.00543782	0.116623	Brain_Putamen_basal_ganglia
Meta	ENSG00000232388.4	LINC00493	-2.76916	-0.0604114	0.00562007	0.119949	Brain_Putamen_basal_ganglia
Meta	ENSG00000156170.12	NDUFAF6	2.76431	0.0195328	0.00570429	0.120955	Brain_Putamen_basal_ganglia
Meta	ENSG00000272130.1	RP11-360I2.1	-2.76271	-0.0131053	0.00573239	0.120955	Brain_Putamen_basal_ganglia
Meta	ENSG00000243335.9	KCTD7	2.76174	0.0380675	0.00574934	0.120955	Brain_Putamen_basal_ganglia
Meta	ENSG00000103485.17	QPRT	2.75283	0.0228992	0.00590821	0.122969	Brain_Putamen_basal_ganglia
Meta	ENSG00000214078.12	CPNE1	-2.75115	-0.0133929	0.0059386	0.122969	Brain_Putamen_basal_ganglia
Meta	ENSG00000180376.16	CCDC66	-2.75093	-0.0169614	0.00594266	0.122969	Brain_Putamen_basal_ganglia
Meta	ENSG00000144647.5	POMGNT2	-2.75017	-0.0300925	0.00595639	0.122969	Brain_Putamen_basal_ganglia
Meta	ENSG00000100372.14	SLC25A17	-2.74524	-0.0397597	0.00604664	0.124251	Brain_Putamen_basal_ganglia
Meta	ENSG00000231925.11	TAPBP	2.74252	0.0455978	0.00609695	0.124705	Brain_Putamen_basal_ganglia
Meta	ENSG00000188729.6	OSTN	2.73397	0.0195325	0.00625764	0.127402	Brain_Putamen_basal_ganglia
Meta	ENSG00000123975.4	CKS2	-2.727	-0.0336806	0.00639122	0.129525	Brain_Putamen_basal_ganglia
Meta	ENSG00000135547.8	HEY2	2.72199	0.110022	0.00648895	0.130333	Brain_Putamen_basal_ganglia
Meta	ENSG00000143412.9	ANXA9	-2.72193	-0.0395299	0.00649012	0.130333	Brain_Putamen_basal_ganglia
Meta	ENSG00000176945.16	MUC20	2.71818	0.0139952	0.00656431	0.131227	Brain_Putamen_basal_ganglia
Meta	ENSG00000272899.3	RP11-309L24.4	-2.71411	-0.0512551	0.0066454	0.132249	Brain_Putamen_basal_ganglia
Meta	ENSG00000197728.9	RPS26	-2.7122	-0.00690222	0.00668384	0.132418	Brain_Putamen_basal_ganglia
Meta	ENSG00000177239.14	MAN1B1	-2.7062	-0.0339518	0.0068058	0.133338	Brain_Putamen_basal_ganglia
Meta	ENSG00000119820.10	YIPF4	-2.70577	-0.0346648	0.00681462	0.133338	Brain_Putamen_basal_ganglia
Meta	ENSG00000251575.2	C5orf64-AS1	2.70547	0.0447593	0.0068208	0.133338	Brain_Putamen_basal_ganglia
Meta	ENSG00000187288.10	CIDEC	-2.70153	-0.0150174	0.00690209	0.134332	Brain_Putamen_basal_ganglia
Meta	ENSG00000198515.13	CNGA1	-2.68805	-0.0131903	0.00718712	0.139266	Brain_Putamen_basal_ganglia
Meta	ENSG00000244219.6	GS1-259H13.2	2.68575	0.0394292	0.00723663	0.139613	Brain_Putamen_basal_ganglia
Meta	ENSG00000109466.13	KLHL2	2.68113	0.114188	0.00733739	0.140378	Brain_Putamen_basal_ganglia
Meta	ENSG00000080345.17	RIF1	-2.68102	-0.0249982	0.00733984	0.140378	Brain_Putamen_basal_ganglia
Meta	ENSG00000136875.12	PRPF4	2.67436	0.0271813	0.00748726	0.141555	Brain_Putamen_basal_ganglia
Meta	ENSG00000100997.18	ABHD12	2.67434	0.05913	0.00748764	0.141555	Brain_Putamen_basal_ganglia
Meta	ENSG00000124795.14	DEK	2.67333	0.131622	0.00751028	0.141555	Brain_Putamen_basal_ganglia
Meta	ENSG00000137033.11	IL33	2.67247	0.079818	0.00752953	0.141555	Brain_Putamen_basal_ganglia
Meta	ENSG00000276070.4	CCL4L2	2.66956	0.061971	0.007595	0.141586	Brain_Putamen_basal_ganglia
Meta	ENSG00000100201.20	DDX17	-2.66955	-0.067584	0.00759526	0.141586	Brain_Putamen_basal_ganglia
Meta	ENSG00000111731.12	C2CD5	-2.66757	-0.079311	0.00764014	0.141824	Brain_Putamen_basal_ganglia
Meta	ENSG00000182600.9	C2orf82	-2.66568	-0.0140706	0.00768326	0.142028	Brain_Putamen_basal_ganglia
Meta	ENSG00000164627.17	KIF6	-2.66289	-0.040536	0.00774719	0.142613	Brain_Putamen_basal_ganglia
Meta	ENSG00000151812.14	SLC35F4	-2.65204	-0.114367	0.00800074	0.146669	Brain_Putamen_basal_ganglia
Meta	ENSG00000113048.16	MRPS27	2.64615	0.0600144	0.00814142	0.148631	Brain_Putamen_basal_ganglia
Meta	ENSG00000172346.14	CSDC2	-2.64421	-0.0170836	0.00818819	0.14887	Brain_Putamen_basal_ganglia
Meta	ENSG00000132394.10	EEFSEC	2.6378	0.039191	0.00834468	0.151093	Brain_Putamen_basal_ganglia
Meta	ENSG00000081189.15	MEF2C	-2.63288	-0.0983375	0.00846651	0.152674	Brain_Putamen_basal_ganglia
Meta	ENSG00000104760.16	FGL1	-2.62841	-0.0218711	0.00857856	0.154065	Brain_Putamen_basal_ganglia
Meta	ENSG00000113812.13	ACTR8	2.62627	0.0231056	0.00863262	0.154409	Brain_Putamen_basal_ganglia
Meta	ENSG00000167491.17	GATAD2A	-2.62241	-0.0852297	0.00873095	0.155496	Brain_Putamen_basal_ganglia
Meta	ENSG00000134077.15	THUMPD3	2.62069	0.0460744	0.0087751	0.155496	Brain_Putamen_basal_ganglia
Meta	ENSG00000142102.15	PGGHG	-2.61977	-0.020545	0.00879902	0.155496	Brain_Putamen_basal_ganglia
Meta	ENSG00000054282.15	SDCCAG8	2.61611	0.044168	0.00889389	0.156547	Brain_Putamen_basal_ganglia
Meta	ENSG00000160867.14	FGFR4	2.59844	0.0417524	0.00936495	0.164184	Brain_Putamen_basal_ganglia
Meta	ENSG00000115266.11	APC2	2.57969	0.0274416	0.0098888	0.172298	Brain_Putamen_basal_ganglia
Meta	ENSG00000272143.1	FGF14-AS2	-2.57775	-0.0332986	0.00994467	0.172298	Brain_Putamen_basal_ganglia
Meta	ENSG00000258472.8	RP11-192H23.4	2.57774	0.0220137	0.00994475	0.172298	Brain_Putamen_basal_ganglia
Meta	ENSG00000163812.13	ZDHHC3	2.57182	0.0798296	0.0101166	0.17355	Brain_Putamen_basal_ganglia
Meta	ENSG00000259362.2	RP11-307C19.1	-2.57142	-0.0235862	0.0101283	0.17355	Brain_Putamen_basal_ganglia
Meta	ENSG00000263956.6	NBPF11	-2.57119	-0.0171319	0.0101349	0.17355	Brain_Putamen_basal_ganglia
Meta	ENSG00000130396.20	AFDN	-2.56743	-0.0415919	0.0102456	0.174736	Brain_Putamen_basal_ganglia
Meta	ENSG00000084093.16	REST	-2.56486	-0.129218	0.0103219	0.174736	Brain_Putamen_basal_ganglia
Meta	ENSG00000134668.12	SPOCD1	-2.56482	-0.0545281	0.0103228	0.174736	Brain_Putamen_basal_ganglia
Meta	ENSG00000187688.14	TRPV2	-2.56083	-0.0262288	0.0104424	0.176086	Brain_Putamen_basal_ganglia
Meta	ENSG00000198046.11	ZNF667	-2.55288	-0.0626724	0.0106838	0.178884	Brain_Putamen_basal_ganglia
Meta	ENSG00000171867.16	PRNP	-2.55269	-0.0438656	0.0106893	0.178884	Brain_Putamen_basal_ganglia
Meta	ENSG00000225431.1	LINC01671	-2.54275	-0.0778091	0.0109984	0.183363	Brain_Putamen_basal_ganglia
Meta	ENSG00000173614.13	NMNAT1	2.53283	0.0244619	0.0113146	0.187925	Brain_Putamen_basal_ganglia
Meta	ENSG00000260448.5	LCMT1-AS1	2.52367	0.0385697	0.0116137	0.19217	Brain_Putamen_basal_ganglia
Meta	ENSG00000131899.10	LLGL1	2.52165	0.0398925	0.0116807	0.192558	Brain_Putamen_basal_ganglia
Meta	ENSG00000105738.10	SIPA1L3	-2.5194	-0.0314818	0.0117555	0.192657	Brain_Putamen_basal_ganglia
Meta	ENSG00000076321.10	KLHL20	2.51885	0.0250752	0.0117739	0.192657	Brain_Putamen_basal_ganglia
Meta	ENSG00000138030.12	KHK	-2.5155	-0.0273827	0.0118865	0.19378	Brain_Putamen_basal_ganglia
Meta	ENSG00000214113.10	LYRM4	2.51364	0.0329743	0.0119492	0.194019	Brain_Putamen_basal_ganglia
Meta	ENSG00000065600.12	TMEM206	-2.51247	-0.0349333	0.011989	0.194019	Brain_Putamen_basal_ganglia
Meta	ENSG00000175170.14	FAM182B	2.50971	0.0124531	0.012083	0.194828	Brain_Putamen_basal_ganglia
Meta	ENSG00000109854.13	HTATIP2	2.50686	0.0138839	0.012181	0.195693	Brain_Putamen_basal_ganglia
Meta	ENSG00000182771.18	GRID1	2.50536	0.0207269	0.0122329	0.195814	Brain_Putamen_basal_ganglia
Meta	ENSG00000135205.14	CCDC146	2.50127	0.0877293	0.0123749	0.197234	Brain_Putamen_basal_ganglia
Meta	ENSG00000055955.15	ITIH4	2.49886	0.0221595	0.0124595	0.197234	Brain_Putamen_basal_ganglia
Meta	ENSG00000186283.13	TOR3A	2.49761	0.0532713	0.0125032	0.197234	Brain_Putamen_basal_ganglia
Meta	ENSG00000152760.9	TCTEX1D1	2.49602	0.0359718	0.0125595	0.197234	Brain_Putamen_basal_ganglia
Meta	ENSG00000187987.9	ZSCAN23	-2.49518	-0.03024	0.0125894	0.197234	Brain_Putamen_basal_ganglia
Meta	ENSG00000183172.8	SMDT1	2.49496	0.0387037	0.0125972	0.197234	Brain_Putamen_basal_ganglia
Meta	ENSG00000276085.1	CCL3L3	2.49359	0.0381586	0.012646	0.197234	Brain_Putamen_basal_ganglia
Meta	ENSG00000185129.5	PURA	-2.49267	-0.111708	0.0126787	0.197234	Brain_Putamen_basal_ganglia
Meta	ENSG00000241043.1	GVQW1	2.48886	0.0235709	0.0128153	0.19866	Brain_Putamen_basal_ganglia
Meta	ENSG00000164306.10	PRIMPOL	2.48339	0.0440277	0.0130138	0.201031	Brain_Putamen_basal_ganglia
Meta	ENSG00000164031.16	DNAJB14	-2.48124	-0.073011	0.0130925	0.201542	Brain_Putamen_basal_ganglia
Meta	ENSG00000241468.7	ATP5J2	2.47973	0.0670546	0.0131482	0.201696	Brain_Putamen_basal_ganglia
Meta	ENSG00000007080.10	CCDC124	2.47737	0.0511202	0.0132356	0.201771	Brain_Putamen_basal_ganglia
Meta	ENSG00000122729.18	ACO1	2.47713	0.066288	0.0132444	0.201771	Brain_Putamen_basal_ganglia
Meta	ENSG00000112130.16	RNF8	-2.47466	-0.0529075	0.0133364	0.202475	Brain_Putamen_basal_ganglia
Meta	ENSG00000112139.14	MDGA1	-2.4726	-0.0341825	0.0134135	0.202948	Brain_Putamen_basal_ganglia
Meta	ENSG00000124562.9	SNRPC	-2.47125	-0.0225959	0.0134643	0.203022	Brain_Putamen_basal_ganglia
Meta	ENSG00000144283.21	PKP4	-2.46732	-0.0956613	0.0136128	0.204319	Brain_Putamen_basal_ganglia
Meta	ENSG00000186470.13	BTN3A2	2.46653	0.0133716	0.0136428	0.204319	Brain_Putamen_basal_ganglia
Meta	ENSG00000184956.15	MUC6	2.4617	0.02823	0.0138281	0.206072	Brain_Putamen_basal_ganglia
Meta	ENSG00000181924.6	COA4	2.45957	0.0447412	0.0139105	0.206072	Brain_Putamen_basal_ganglia
Meta	ENSG00000109586.11	GALNT7	2.45905	0.0319893	0.0139307	0.206072	Brain_Putamen_basal_ganglia
Meta	ENSG00000103154.9	NECAB2	2.45816	0.0520512	0.0139653	0.206072	Brain_Putamen_basal_ganglia
Meta	ENSG00000149089.12	APIP	-2.4569	-0.0098024	0.0140142	0.206072	Brain_Putamen_basal_ganglia
Meta	ENSG00000184988.8	TMEM106A	-2.45624	-0.0390771	0.0140397	0.206072	Brain_Putamen_basal_ganglia
Meta	ENSG00000164930.11	FZD6	-2.45041	-0.0727146	0.0142695	0.20875	Brain_Putamen_basal_ganglia
Meta	ENSG00000105287.12	PRKD2	2.44569	0.0382602	0.0144576	0.210419	Brain_Putamen_basal_ganglia
Meta	ENSG00000176485.11	PLA2G16	2.44397	0.0965264	0.0145265	0.210419	Brain_Putamen_basal_ganglia
Meta	ENSG00000185864.16	NPIPB4	2.44326	0.272539	0.0145553	0.210419	Brain_Putamen_basal_ganglia
Meta	ENSG00000273142.1	RP11-458F8.4	2.44279	0.0230752	0.0145741	0.210419	Brain_Putamen_basal_ganglia
Meta	ENSG00000185803.8	SLC52A2	2.43947	0.0395636	0.014709	0.211197	Brain_Putamen_basal_ganglia
Meta	ENSG00000157045.8	NTAN1	2.43911	0.0647464	0.0147235	0.211197	Brain_Putamen_basal_ganglia
Meta	ENSG00000183793.13	NPIPA5	-2.4372	-0.00870238	0.0148016	0.211629	Brain_Putamen_basal_ganglia
Meta	ENSG00000154319.14	FAM167A	-2.43524	-0.0242894	0.0148819	0.21209	Brain_Putamen_basal_ganglia
Meta	ENSG00000138207.13	RBP4	-2.43003	-0.0781966	0.0150974	0.213883	Brain_Putamen_basal_ganglia
Meta	ENSG00000161217.11	PCYT1A	2.42899	0.0702556	0.0151408	0.213883	Brain_Putamen_basal_ganglia
Meta	ENSG00000176105.13	YES1	2.42834	0.127124	0.0151681	0.213883	Brain_Putamen_basal_ganglia
Meta	ENSG00000081377.16	CDC14B	2.42755	0.0407877	0.0152013	0.213883	Brain_Putamen_basal_ganglia
Meta	ENSG00000180914.10	OXTR	2.42572	0.0132063	0.0152782	0.213909	Brain_Putamen_basal_ganglia
Meta	ENSG00000157315.4	TMED6	2.42438	0.014453	0.0153346	0.213909	Brain_Putamen_basal_ganglia
Meta	ENSG00000196967.10	ZNF585A	-2.42405	-0.0521145	0.0153484	0.213909	Brain_Putamen_basal_ganglia
Meta	ENSG00000100991.11	TRPC4AP	-2.42216	-0.0385232	0.0154286	0.214351	Brain_Putamen_basal_ganglia
Meta	ENSG00000184923.12	NUTM2A	2.4183	0.0119116	0.0155931	0.215594	Brain_Putamen_basal_ganglia
Meta	ENSG00000109084.13	TMEM97	2.41778	0.0254443	0.0156157	0.215594	Brain_Putamen_basal_ganglia
Meta	ENSG00000176386.8	CDC26	-2.4131	-0.0208855	0.0158174	0.217699	Brain_Putamen_basal_ganglia
Meta	ENSG00000066027.11	PPP2R5A	-2.40459	-0.0510032	0.0161905	0.222142	Brain_Putamen_basal_ganglia
Meta	ENSG00000163808.16	KIF15	-2.40049	-0.0226281	0.0163733	0.223954	Brain_Putamen_basal_ganglia
Meta	ENSG00000140368.12	PSTPIP1	2.39253	0.0288115	0.0167327	0.227275	Brain_Putamen_basal_ganglia
Meta	ENSG00000111707.11	SUDS3	2.39199	0.0706462	0.0167573	0.227275	Brain_Putamen_basal_ganglia
Meta	ENSG00000163125.15	RPRD2	2.3917	0.0301993	0.0167704	0.227275	Brain_Putamen_basal_ganglia
Meta	ENSG00000166166.12	TRMT61A	-2.38684	-0.0949459	0.0169939	0.228422	Brain_Putamen_basal_ganglia
Meta	ENSG00000204978.2	ERICH4	2.38649	0.0738705	0.01701	0.228422	Brain_Putamen_basal_ganglia
Meta	ENSG00000143603.18	KCNN3	2.38649	0.0293743	0.0170101	0.228422	Brain_Putamen_basal_ganglia
Meta	ENSG00000138399.17	FASTKD1	2.38524	0.0200438	0.0170681	0.228506	Brain_Putamen_basal_ganglia
Meta	ENSG00000184110.14	EIF3C	-2.38367	-0.0158857	0.017141	0.228779	Brain_Putamen_basal_ganglia
Meta	ENSG00000152292.16	SH2D6	-2.38228	-0.0137581	0.0172058	0.228779	Brain_Putamen_basal_ganglia
Meta	ENSG00000075131.9	TIPIN	2.38099	0.0106651	0.0172662	0.228779	Brain_Putamen_basal_ganglia
Meta	ENSG00000166582.9	CENPV	2.37965	0.0113891	0.0173292	0.228779	Brain_Putamen_basal_ganglia
Meta	ENSG00000013573.16	DDX11	2.37925	0.00706028	0.0173479	0.228779	Brain_Putamen_basal_ganglia
Meta	ENSG00000253731.2	PCDHGA6	2.37816	0.0122683	0.0173992	0.228779	Brain_Putamen_basal_ganglia
Meta	ENSG00000253678.1	RP11-981G7.3	2.37562	0.0200238	0.0175195	0.229677	Brain_Putamen_basal_ganglia
Meta	ENSG00000204604.9	ZNF468	2.36734	0.0466753	0.0179167	0.23402	Brain_Putamen_basal_ganglia
Meta	ENSG00000236609.3	ZNF853	-2.36651	-0.0522262	0.0179567	0.23402	Brain_Putamen_basal_ganglia
Meta	ENSG00000257467.5	RP11-121G22.3	2.36504	0.0315759	0.0180283	0.234262	Brain_Putamen_basal_ganglia
Meta	ENSG00000049323.15	LTBP1	-2.36373	-0.020868	0.018092	0.2344	Brain_Putamen_basal_ganglia
Meta	ENSG00000059122.16	FLYWCH1	-2.36028	-0.00841087	0.0182611	0.235745	Brain_Putamen_basal_ganglia
Meta	ENSG00000110435.11	PDHX	-2.35944	-0.0445087	0.0183025	0.235745	Brain_Putamen_basal_ganglia
Meta	ENSG00000172500.12	FIBP	2.35672	0.036415	0.018437	0.236787	Brain_Putamen_basal_ganglia
Meta	ENSG00000180228.12	PRKRA	-2.35525	-0.0905943	0.01851	0.236848	Brain_Putamen_basal_ganglia
Meta	ENSG00000128159.11	TUBGCP6	-2.35447	-0.0625477	0.018549	0.236848	Brain_Putamen_basal_ganglia
Meta	ENSG00000137135.17	ARHGEF39	2.35187	0.0406938	0.0186794	0.237826	Brain_Putamen_basal_ganglia
Meta	ENSG00000113396.12	SLC27A6	-2.34975	-0.0126731	0.0187862	0.238498	Brain_Putamen_basal_ganglia
Meta	ENSG00000135778.11	NTPCR	2.34743	0.0107903	0.0189033	0.238736	Brain_Putamen_basal_ganglia
Meta	ENSG00000126432.13	PRDX5	-2.34602	-0.0317879	0.018975	0.238736	Brain_Putamen_basal_ganglia
Meta	ENSG00000084092.6	NOA1	-2.34524	-0.100045	0.0190149	0.238736	Brain_Putamen_basal_ganglia
Meta	ENSG00000198231.12	DDX42	2.34437	0.0304172	0.0190594	0.238736	Brain_Putamen_basal_ganglia
Meta	ENSG00000180185.11	FAHD1	-2.34399	-0.0122691	0.0190788	0.238736	Brain_Putamen_basal_ganglia
Meta	ENSG00000132518.6	GUCY2D	2.34301	0.0285982	0.0191291	0.238736	Brain_Putamen_basal_ganglia
Meta	ENSG00000213639.9	PPP1CB	2.33516	0.0355982	0.019535	0.242778	Brain_Putamen_basal_ganglia
Meta	ENSG00000170949.17	ZNF160	2.33463	0.0312267	0.0195629	0.242778	Brain_Putamen_basal_ganglia
Meta	ENSG00000124374.8	PAIP2B	-2.33177	-0.0632995	0.019713	0.243955	Brain_Putamen_basal_ganglia
Meta	ENSG00000089154.10	GCN1	2.33062	0.0609042	0.0197732	0.244017	Brain_Putamen_basal_ganglia
Meta	ENSG00000100418.7	DESI1	-2.32837	-0.024143	0.0198924	0.244803	Brain_Putamen_basal_ganglia
Meta	ENSG00000183760.10	ACP7	2.32651	0.041379	0.0199913	0.245337	Brain_Putamen_basal_ganglia
Meta	ENSG00000256053.7	APOPT1	-2.32405	-0.0235549	0.0201227	0.246082	Brain_Putamen_basal_ganglia
Meta	ENSG00000248538.6	RP11-10A14.5	-2.32288	-0.0685155	0.0201857	0.246082	Brain_Putamen_basal_ganglia
Meta	ENSG00000225331.1	LINC01678	-2.32226	-0.0164458	0.020219	0.246082	Brain_Putamen_basal_ganglia
Meta	ENSG00000026652.13	AGPAT4	-2.31724	-0.0863552	0.0204905	0.248701	Brain_Putamen_basal_ganglia
Meta	ENSG00000104613.11	INTS10	2.314	0.0310078	0.0206678	0.249193	Brain_Putamen_basal_ganglia
Meta	ENSG00000161243.8	FBXO27	2.3097	0.0262825	0.0209047	0.249193	Brain_Putamen_basal_ganglia
Meta	ENSG00000166111.9	SVOP	-2.3092	-0.0584608	0.0209326	0.249193	Brain_Putamen_basal_ganglia
Meta	ENSG00000151240.16	DIP2C	2.30882	0.064198	0.0209534	0.249193	Brain_Putamen_basal_ganglia
Meta	ENSG00000233760.1	AC004947.2	2.30853	0.0155594	0.0209699	0.249193	Brain_Putamen_basal_ganglia
Meta	ENSG00000168036.16	CTNNB1	-2.30684	-0.0393917	0.0210636	0.249193	Brain_Putamen_basal_ganglia
Meta	ENSG00000228696.8	ARL17B	2.30653	0.0102389	0.021081	0.249193	Brain_Putamen_basal_ganglia
Meta	ENSG00000173113.6	TRMT112	2.30605	0.0268868	0.021108	0.249193	Brain_Putamen_basal_ganglia
Meta	ENSG00000104825.16	NFKBIB	2.30587	0.0715778	0.0211179	0.249193	Brain_Putamen_basal_ganglia
Meta	ENSG00000174130.12	TLR6	2.3053	0.0761006	0.0211498	0.249193	Brain_Putamen_basal_ganglia
Meta	ENSG00000243477.5	NAT6	-2.30527	-0.0359133	0.0211515	0.249193	Brain_Putamen_basal_ganglia
Meta	ENSG00000119041.10	GTF3C3	-2.30359	-0.0366243	0.0212457	0.249566	Brain_Putamen_basal_ganglia
Meta	ENSG00000164106.7	SCRG1	-2.30188	-0.0225784	0.0213419	0.249566	Brain_Putamen_basal_ganglia
Meta	ENSG00000113734.17	BNIP1	-2.30121	-0.0204823	0.0213799	0.249566	Brain_Putamen_basal_ganglia
Meta	ENSG00000178445.9	GLDC	-2.30069	-0.0997714	0.0214091	0.249566	Brain_Putamen_basal_ganglia
Meta	ENSG00000099785.10	2025-03-02	2.2974	0.0147552	0.0215962	0.251085	Brain_Putamen_basal_ganglia
Meta	ENSG00000171303.6	KCNK3	-2.29354	-0.0276035	0.0218168	0.252984	Brain_Putamen_basal_ganglia
Meta	ENSG00000221995.5	TIAF1	-2.29161	-0.0245002	0.0219281	0.253608	Brain_Putamen_basal_ganglia
Meta	ENSG00000130653.15	PNPLA7	2.29004	0.0235731	0.0220189	0.253851	Brain_Putamen_basal_ganglia
Meta	ENSG00000012983.11	MAP4K5	-2.28887	-0.0941012	0.0220868	0.253851	Brain_Putamen_basal_ganglia
Meta	ENSG00000185105.5	MYADML2	2.28828	0.0348984	0.0221215	0.253851	Brain_Putamen_basal_ganglia
Meta	ENSG00000281831.1	HCP5B	-2.27934	-0.0096111	0.0226471	0.259209	Brain_Putamen_basal_ganglia
Meta	ENSG00000158296.13	SLC13A3	-2.2735	-0.0416849	0.022996	0.262522	Brain_Putamen_basal_ganglia
Meta	ENSG00000250125.1	RP11-707A18.1	2.27193	0.0275119	0.023091	0.262586	Brain_Putamen_basal_ganglia
Meta	ENSG00000078369.17	GNB1	2.2705	0.132966	0.0231775	0.262586	Brain_Putamen_basal_ganglia
Meta	ENSG00000171103.10	TRMT61B	-2.27009	-0.0317116	0.0232023	0.262586	Brain_Putamen_basal_ganglia
Meta	ENSG00000166471.10	TMEM41B	-2.2694	-0.0511769	0.0232442	0.262586	Brain_Putamen_basal_ganglia
Meta	ENSG00000124299.13	PEPD	2.2685	0.0258766	0.0232987	0.262586	Brain_Putamen_basal_ganglia
Meta	ENSG00000224848.1	RP11-535M15.1	2.26663	0.0215625	0.0234131	0.263204	Brain_Putamen_basal_ganglia
Meta	ENSG00000066651.18	TRMT11	2.26399	0.0243005	0.0235748	0.264221	Brain_Putamen_basal_ganglia
Meta	ENSG00000137563.11	GGH	2.2632	0.0203388	0.0236232	0.264221	Brain_Putamen_basal_ganglia
Meta	ENSG00000171497.4	PPID	2.2603	0.0355537	0.0238023	0.265224	Brain_Putamen_basal_ganglia
Meta	ENSG00000134285.10	FKBP11	-2.25981	-0.0381628	0.0238329	0.265224	Brain_Putamen_basal_ganglia
Meta	ENSG00000170684.8	ZNF296	2.25864	0.0217204	0.023906	0.265369	Brain_Putamen_basal_ganglia
Meta	ENSG00000156050.8	FAM161B	2.25204	0.0234609	0.0243197	0.268749	Brain_Putamen_basal_ganglia
Meta	ENSG00000117480.15	FAAH	2.25184	0.0479662	0.0243322	0.268749	Brain_Putamen_basal_ganglia
Meta	ENSG00000005884.17	ITGA3	-2.25017	-0.0463862	0.0244381	0.269246	Brain_Putamen_basal_ganglia
Meta	ENSG00000143951.15	WDPCP	-2.24731	-0.0415686	0.0246201	0.270049	Brain_Putamen_basal_ganglia
Meta	ENSG00000171314.8	PGAM1	-2.24419	-0.0308321	0.0248201	0.270049	Brain_Putamen_basal_ganglia
Meta	ENSG00000064419.13	TNPO3	2.24377	0.0255122	0.0248474	0.270049	Brain_Putamen_basal_ganglia
Meta	ENSG00000253138.5	LINC00967	2.24321	0.0179155	0.0248831	0.270049	Brain_Putamen_basal_ganglia
Meta	ENSG00000182230.11	FAM153B	-2.2432	-0.0483817	0.024884	0.270049	Brain_Putamen_basal_ganglia
Meta	ENSG00000162139.9	NEU3	-2.24304	-0.0825958	0.0248943	0.270049	Brain_Putamen_basal_ganglia
Meta	ENSG00000092203.13	TOX4	2.24019	0.0482896	0.0250789	0.270049	Brain_Putamen_basal_ganglia
Meta	ENSG00000237541.3	HLA-DQA2	2.23975	0.00845831	0.0251073	0.270049	Brain_Putamen_basal_ganglia
Meta	ENSG00000100429.17	HDAC10	2.23973	0.0158832	0.0251086	0.270049	Brain_Putamen_basal_ganglia
Meta	ENSG00000267605.5	CTD-3220F14.1	-2.23908	-0.0134322	0.025151	0.270049	Brain_Putamen_basal_ganglia
Meta	ENSG00000100156.10	SLC16A8	-2.23858	-0.0201874	0.0251834	0.270049	Brain_Putamen_basal_ganglia
Meta	ENSG00000117143.13	UAP1	-2.2367	-0.0252056	0.0253056	0.270703	Brain_Putamen_basal_ganglia
Meta	ENSG00000135437.9	RDH5	-2.23548	-0.0394251	0.0253859	0.270906	Brain_Putamen_basal_ganglia
Meta	ENSG00000170275.14	CRTAP	2.23217	0.0286322	0.0256037	0.272138	Brain_Putamen_basal_ganglia
Meta	ENSG00000234224.2	TMEM229A	2.23145	0.0286376	0.0256513	0.272138	Brain_Putamen_basal_ganglia
Meta	ENSG00000136068.14	FLNB	-2.23	-0.0129049	0.0257476	0.272138	Brain_Putamen_basal_ganglia
Meta	ENSG00000186446.11	ZNF501	-2.22933	-0.0307599	0.0257922	0.272138	Brain_Putamen_basal_ganglia
Meta	ENSG00000161904.11	LEMD2	2.22907	0.0375068	0.0258093	0.272138	Brain_Putamen_basal_ganglia
Meta	ENSG00000128011.4	LRFN1	2.22484	0.0159669	0.0260923	0.274294	Brain_Putamen_basal_ganglia
Meta	ENSG00000173209.22	AHSA2	2.22415	0.00897166	0.026138	0.274294	Brain_Putamen_basal_ganglia
Meta	ENSG00000120756.12	PLS1	-2.22169	-0.0297715	0.0263044	0.275386	Brain_Putamen_basal_ganglia
Meta	ENSG00000118939.17	UCHL3	2.21923	0.0153704	0.026471	0.276475	Brain_Putamen_basal_ganglia
Meta	ENSG00000064545.14	TMEM161A	-2.21817	-0.0395747	0.0265434	0.276509	Brain_Putamen_basal_ganglia
Meta	ENSG00000060749.14	QSER1	-2.21735	-0.0468485	0.0265994	0.276509	Brain_Putamen_basal_ganglia
Meta	ENSG00000258289.8	CHURC1	2.21278	0.0153393	0.0269125	0.277845	Brain_Putamen_basal_ganglia
Meta	ENSG00000132010.15	ZNF20	-2.21222	-0.0250276	0.0269515	0.277845	Brain_Putamen_basal_ganglia
Meta	ENSG00000188171.15	ZNF626	2.21157	0.0220581	0.0269965	0.277845	Brain_Putamen_basal_ganglia
Meta	ENSG00000146453.12	PNLDC1	2.21132	0.0284432	0.0270139	0.277845	Brain_Putamen_basal_ganglia
Meta	ENSG00000103227.18	LMF1	2.21091	0.0264194	0.0270424	0.277845	Brain_Putamen_basal_ganglia
Meta	ENSG00000163623.9	NKX6-1	-2.20952	-0.0244961	0.0271388	0.278188	Brain_Putamen_basal_ganglia
Meta	ENSG00000064726.9	BTBD1	2.20672	0.0266091	0.0273336	0.27923	Brain_Putamen_basal_ganglia
Meta	ENSG00000161395.13	PGAP3	2.20618	0.0330154	0.0273712	0.27923	Brain_Putamen_basal_ganglia
Meta	ENSG00000228067.1	LINC01740	2.20534	0.0359725	0.02743	0.27923	Brain_Putamen_basal_ganglia
Meta	ENSG00000183426.16	NPIPA1	2.20393	0.00685374	0.0275295	0.279599	Brain_Putamen_basal_ganglia
Meta	ENSG00000239467.5	AC007405.6	-2.20073	-0.0244863	0.0277552	0.281244	Brain_Putamen_basal_ganglia
Meta	ENSG00000119147.9	C2orf40	2.19534	0.020758	0.0281394	0.284084	Brain_Putamen_basal_ganglia
Meta	ENSG00000109072.13	VTN	-2.19472	-0.0318416	0.0281839	0.284084	Brain_Putamen_basal_ganglia
Meta	ENSG00000241316.6	SUCLG2-AS1	-2.1941	-0.0429678	0.0282284	0.284084	Brain_Putamen_basal_ganglia
Meta	ENSG00000015676.17	NUDCD3	-2.19306	-0.0539631	0.0283032	0.284182	Brain_Putamen_basal_ganglia
Meta	ENSG00000162456.9	KNCN	2.19218	0.0423324	0.0283667	0.284182	Brain_Putamen_basal_ganglia
Meta	ENSG00000135334.8	AKIRIN2	-2.18521	-0.0513893	0.0288732	0.288601	Brain_Putamen_basal_ganglia
Meta	ENSG00000166451.13	CENPN	2.17878	0.0201441	0.0293479	0.291973	Brain_Putamen_basal_ganglia
Meta	ENSG00000167011.8	NAT16	2.17828	0.0200589	0.0293848	0.291973	Brain_Putamen_basal_ganglia
Meta	ENSG00000242252.1	BGLAP	-2.1777	-0.0577273	0.0294281	0.291973	Brain_Putamen_basal_ganglia
Meta	ENSG00000196693.14	ZNF33B	2.17662	0.0295007	0.0295088	0.291973	Brain_Putamen_basal_ganglia
Meta	ENSG00000158985.13	CDC42SE2	2.17539	0.0438952	0.0296006	0.291973	Brain_Putamen_basal_ganglia
Meta	ENSG00000142207.6	URB1	-2.17459	-0.020189	0.0296606	0.291973	Brain_Putamen_basal_ganglia
Meta	ENSG00000165621.8	OXGR1	2.17443	0.0161372	0.0296732	0.291973	Brain_Putamen_basal_ganglia
Meta	ENSG00000163291.14	PAQR3	2.17319	0.0429172	0.0297659	0.292235	Brain_Putamen_basal_ganglia
Meta	ENSG00000104419.14	NDRG1	2.16834	0.0544886	0.0301327	0.29518	Brain_Putamen_basal_ganglia
Meta	ENSG00000237310.1	GS1-124K5.4	-2.16551	-0.0116649	0.0303487	0.295996	Brain_Putamen_basal_ganglia
Meta	ENSG00000183828.14	NUDT14	-2.16397	-0.0102682	0.0304669	0.295996	Brain_Putamen_basal_ganglia
Meta	ENSG00000223768.1	LINC00205	-2.16274	-0.00918575	0.0305609	0.295996	Brain_Putamen_basal_ganglia
Meta	ENSG00000120088.14	CRHR1	2.16238	0.0233394	0.0305892	0.295996	Brain_Putamen_basal_ganglia
Meta	ENSG00000146909.7	NOM1	2.1613	0.0244718	0.0306723	0.295996	Brain_Putamen_basal_ganglia
Meta	ENSG00000228793.1	RP1-223B1.1	-2.16066	-0.0134449	0.0307217	0.295996	Brain_Putamen_basal_ganglia
Meta	ENSG00000120539.14	MASTL	-2.1604	-0.0188861	0.030742	0.295996	Brain_Putamen_basal_ganglia
Meta	ENSG00000226686.7	LINC01535	2.15838	0.00524149	0.0308985	0.295996	Brain_Putamen_basal_ganglia
Meta	ENSG00000249685.1	RP11-360F5.3	-2.15815	-0.0130789	0.030916	0.295996	Brain_Putamen_basal_ganglia
Meta	ENSG00000166997.7	CNPY4	2.15778	0.0801786	0.0309448	0.295996	Brain_Putamen_basal_ganglia
Meta	ENSG00000155530.2	LRGUK	2.15753	0.014965	0.0309644	0.295996	Brain_Putamen_basal_ganglia
Meta	ENSG00000272462.2	U91328.19	-2.15672	-0.00932711	0.0310272	0.295996	Brain_Putamen_basal_ganglia
Meta	ENSG00000124678.17	TCP11	-2.15596	-0.0248035	0.031087	0.295996	Brain_Putamen_basal_ganglia
Meta	ENSG00000259807.1	RP11-426C22.4	2.15186	0.0125816	0.0314087	0.297924	Brain_Putamen_basal_ganglia
Meta	ENSG00000242790.1	RP11-451G4.3	2.15166	0.0260134	0.0314243	0.297924	Brain_Putamen_basal_ganglia
Meta	ENSG00000164989.16	CCDC171	-2.15077	-0.0116671	0.0314943	0.297948	Brain_Putamen_basal_ganglia
Meta	ENSG00000133665.12	DYDC2	-2.1493	-0.0222149	0.0316104	0.298198	Brain_Putamen_basal_ganglia
Meta	ENSG00000186976.14	EFCAB6	-2.14873	-0.0363885	0.031656	0.298198	Brain_Putamen_basal_ganglia
Meta	ENSG00000103544.14	C16orf62	2.14788	0.0109814	0.0317232	0.298198	Brain_Putamen_basal_ganglia
Meta	ENSG00000169398.19	PTK2	2.14463	0.0447591	0.0319828	0.3	Brain_Putamen_basal_ganglia
Meta	ENSG00000198805.11	PNP	-2.1393	-0.0461146	0.0324115	0.303116	Brain_Putamen_basal_ganglia
Meta	ENSG00000049245.12	VAMP3	2.1388	0.0629438	0.0324522	0.303116	Brain_Putamen_basal_ganglia
Meta	ENSG00000104972.15	LILRB1	2.13361	0.0360096	0.0328745	0.305211	Brain_Putamen_basal_ganglia
Meta	ENSG00000125734.15	GPR108	2.13322	0.0152841	0.0329066	0.305211	Brain_Putamen_basal_ganglia
Meta	ENSG00000103549.21	RNF40	-2.13283	-0.0411562	0.0329385	0.305211	Brain_Putamen_basal_ganglia
Meta	ENSG00000054793.13	ATP9A	2.13266	0.0386734	0.0329529	0.305211	Brain_Putamen_basal_ganglia
Meta	ENSG00000120437.8	ACAT2	2.12656	0.03147	0.0334568	0.30792	Brain_Putamen_basal_ganglia
Meta	ENSG00000271751.1	RP11-110I1.14	2.12647	0.0102454	0.0334638	0.30792	Brain_Putamen_basal_ganglia
Meta	ENSG00000137409.19	MTCH1	-2.12639	-0.112513	0.0334707	0.30792	Brain_Putamen_basal_ganglia
Meta	ENSG00000178852.15	EFCAB13	-2.12459	-0.0195878	0.0336212	0.30792	Brain_Putamen_basal_ganglia
Meta	ENSG00000122490.18	PQLC1	2.12399	0.0310677	0.0336713	0.30792	Brain_Putamen_basal_ganglia
Meta	ENSG00000265478.2	CTD-2145A24.5	2.12369	0.00826372	0.0336963	0.30792	Brain_Putamen_basal_ganglia
Meta	ENSG00000122481.16	RWDD3	2.12325	0.0166514	0.0337332	0.30792	Brain_Putamen_basal_ganglia
Meta	ENSG00000150361.11	KLHL1	2.12143	0.0139297	0.0338859	0.308676	Brain_Putamen_basal_ganglia
Meta	ENSG00000107611.14	CUBN	2.11965	0.0234824	0.034036	0.309146	Brain_Putamen_basal_ganglia
Meta	ENSG00000119913.4	TECTB	2.11915	0.0112476	0.0340774	0.309146	Brain_Putamen_basal_ganglia
Meta	ENSG00000240045.1	RP11-451G4.2	2.1152	0.01578	0.0344128	0.309878	Brain_Putamen_basal_ganglia
Meta	ENSG00000241058.3	NSUN6	-2.11501	-0.0112514	0.0344288	0.309878	Brain_Putamen_basal_ganglia
Meta	ENSG00000244625.5	MIATNB	-2.11464	-0.0229063	0.0344605	0.309878	Brain_Putamen_basal_ganglia
Meta	ENSG00000165474.5	GJB2	-2.11455	-0.0131567	0.0344682	0.309878	Brain_Putamen_basal_ganglia
Meta	ENSG00000119681.11	LTBP2	2.11408	0.0352877	0.0345088	0.309878	Brain_Putamen_basal_ganglia
Meta	ENSG00000127578.6	WFIKKN1	-2.11242	-0.00974303	0.0346504	0.310518	Brain_Putamen_basal_ganglia
Meta	ENSG00000023228.13	NDUFS1	2.10806	0.0333038	0.0350262	0.311405	Brain_Putamen_basal_ganglia
Meta	ENSG00000151657.11	KIN	2.10805	0.0237853	0.0350263	0.311405	Brain_Putamen_basal_ganglia
Meta	ENSG00000006071.12	ABCC8	2.10747	0.0201755	0.0350772	0.311405	Brain_Putamen_basal_ganglia
Meta	ENSG00000237940.3	LINC01238	-2.10737	-0.017302	0.0350852	0.311405	Brain_Putamen_basal_ganglia
Meta	ENSG00000123610.4	TNFAIP6	-2.10718	-0.0224333	0.0351018	0.311405	Brain_Putamen_basal_ganglia
Meta	ENSG00000165916.8	PSMC3	2.10463	0.0519703	0.0353236	0.312745	Brain_Putamen_basal_ganglia
Meta	ENSG00000100276.9	RASL10A	-2.10343	-0.047869	0.0354281	0.313043	Brain_Putamen_basal_ganglia
Meta	ENSG00000229654.1	RP1-60O19.2	-2.10011	-0.022974	0.035719	0.314983	Brain_Putamen_basal_ganglia
Meta	ENSG00000187764.11	SEMA4D	-2.09927	-0.0139118	0.0357934	0.315011	Brain_Putamen_basal_ganglia
Meta	ENSG00000204969.6	PCDHA2	2.09816	0.0203167	0.0358913	0.315244	Brain_Putamen_basal_ganglia
Meta	ENSG00000158865.12	SLC5A11	2.09281	0.0730106	0.0363661	0.318781	Brain_Putamen_basal_ganglia
Meta	ENSG00000107862.4	GBF1	2.08845	0.0808159	0.0367576	0.321574	Brain_Putamen_basal_ganglia
Meta	ENSG00000107833.10	NPM3	2.08649	0.022164	0.0369344	0.322483	Brain_Putamen_basal_ganglia
Meta	ENSG00000204428.12	LY6G5C	-2.08509	-0.00772905	0.0370611	0.32295	Brain_Putamen_basal_ganglia
Meta	ENSG00000143768.12	LEFTY2	2.08339	0.025665	0.0372158	0.32366	Brain_Putamen_basal_ganglia
Meta	ENSG00000092148.12	HECTD1	-2.07749	-0.0263433	0.0377562	0.327715	Brain_Putamen_basal_ganglia
Meta	ENSG00000237927.1	RP3-393E18.2	2.07386	0.0294978	0.0380921	0.329949	Brain_Putamen_basal_ganglia
Meta	ENSG00000162244.10	RPL29	2.0731	0.0290197	0.0381629	0.329949	Brain_Putamen_basal_ganglia
Meta	ENSG00000124140.13	SLC12A5	2.06992	0.0861872	0.0384603	0.33187	Brain_Putamen_basal_ganglia
Meta	ENSG00000147576.15	ADHFE1	2.06438	0.0164625	0.0389813	0.335058	Brain_Putamen_basal_ganglia
Meta	ENSG00000232956.8	SNHG15	2.06438	0.0265691	0.0389814	0.335058	Brain_Putamen_basal_ganglia
Meta	ENSG00000260988.1	RP11-285A1.1	2.06015	0.0289054	0.0393842	0.33711	Brain_Putamen_basal_ganglia
Meta	ENSG00000275874.1	PICSAR	2.05951	0.00973881	0.0394457	0.33711	Brain_Putamen_basal_ganglia
Meta	ENSG00000103642.11	LACTB	2.05947	0.0235125	0.0394491	0.33711	Brain_Putamen_basal_ganglia
Meta	ENSG00000270030.1	RP11-326C3.13	2.05646	0.0154372	0.0397386	0.338815	Brain_Putamen_basal_ganglia
Meta	ENSG00000276073.1	RP5-1125A11.7	-2.05511	-0.0130588	0.0398688	0.338815	Brain_Putamen_basal_ganglia
Meta	ENSG00000156113.22	KCNMA1	-2.05475	-0.0451195	0.0399029	0.338815	Brain_Putamen_basal_ganglia
Meta	ENSG00000197608.11	ZNF841	2.05421	0.05614	0.0399554	0.338815	Brain_Putamen_basal_ganglia
Meta	ENSG00000129946.10	SHC2	2.05247	0.0215691	0.0401238	0.339592	Brain_Putamen_basal_ganglia
Meta	ENSG00000064835.10	POU1F1	2.05112	0.0208179	0.0402557	0.340056	Brain_Putamen_basal_ganglia
Meta	ENSG00000281005.1	LINC00921	-2.05016	-0.0307525	0.0403489	0.340194	Brain_Putamen_basal_ganglia
Meta	ENSG00000160256.12	FAM207A	2.04609	0.0434563	0.0407475	0.342073	Brain_Putamen_basal_ganglia
Meta	ENSG00000167566.16	NCKAP5L	-2.04559	-0.0688032	0.0407963	0.342073	Brain_Putamen_basal_ganglia
Meta	ENSG00000154764.5	WNT7A	2.04552	0.0481832	0.0408041	0.342073	Brain_Putamen_basal_ganglia
Meta	ENSG00000259577.1	CERNA1	-2.03892	-0.0257202	0.0414582	0.346899	Brain_Putamen_basal_ganglia
Meta	ENSG00000205464.11	ATP6AP1L	-2.03579	-0.0102701	0.0417718	0.348862	Brain_Putamen_basal_ganglia
Meta	ENSG00000153495.10	TEX29	-2.03427	-0.0106376	0.0419243	0.349475	Brain_Putamen_basal_ganglia
Meta	ENSG00000228521.2	AC099552.3	-2.0325	-0.0252232	0.0421034	0.350307	Brain_Putamen_basal_ganglia
Meta	ENSG00000272720.1	CTA-228A9.3	-2.03008	-0.0340284	0.042348	0.350557	Brain_Putamen_basal_ganglia
Meta	ENSG00000184898.6	RBM43	-2.02975	-0.0553814	0.0423822	0.350557	Brain_Putamen_basal_ganglia
Meta	ENSG00000135441.7	BLOC1S1	2.02912	0.0316707	0.0424463	0.350557	Brain_Putamen_basal_ganglia
Meta	ENSG00000090382.6	LYZ	2.02875	0.029612	0.0424838	0.350557	Brain_Putamen_basal_ganglia
Meta	ENSG00000169750.8	RAC3	-2.02825	-0.0520056	0.0425349	0.350557	Brain_Putamen_basal_ganglia
Meta	ENSG00000078124.11	ACER3	2.02747	0.0420437	0.0426147	0.350557	Brain_Putamen_basal_ganglia
Meta	ENSG00000080031.9	PTPRH	2.02616	0.0166693	0.0427485	0.350557	Brain_Putamen_basal_ganglia
Meta	ENSG00000161798.6	AQP5	2.02597	0.0108948	0.0427682	0.350557	Brain_Putamen_basal_ganglia
Meta	ENSG00000152348.15	ATG10	-2.02394	-0.0120436	0.042976	0.351607	Brain_Putamen_basal_ganglia
Meta	ENSG00000175970.10	UNC119B	2.02245	0.0335965	0.0431295	0.352211	Brain_Putamen_basal_ganglia
Meta	ENSG00000152749.7	GPR180	2.02065	0.0186285	0.0433164	0.353084	Brain_Putamen_basal_ganglia
Meta	ENSG00000063176.15	SPHK2	-2.01841	-0.0385319	0.0435491	0.354327	Brain_Putamen_basal_ganglia
Meta	ENSG00000205212.3	CCDC144NL	2.01609	0.0213142	0.0437901	0.355508	Brain_Putamen_basal_ganglia
Meta	ENSG00000100347.14	SAMM50	-2.01547	-0.0326705	0.0438551	0.355508	Brain_Putamen_basal_ganglia
Meta	ENSG00000164615.4	CAMLG	2.01384	0.0118917	0.0440263	0.355894	Brain_Putamen_basal_ganglia
Meta	ENSG00000096063.15	SRPK1	2.01348	0.043616	0.0440639	0.355894	Brain_Putamen_basal_ganglia
Meta	ENSG00000145365.10	TIFA	-2.0111	-0.02423	0.0443146	0.356247	Brain_Putamen_basal_ganglia
Meta	ENSG00000104883.7	PEX11G	-2.01068	-0.0314329	0.0443595	0.356247	Brain_Putamen_basal_ganglia
Meta	ENSG00000189157.13	FAM47E	2.01026	0.0116847	0.0444034	0.356247	Brain_Putamen_basal_ganglia
Meta	ENSG00000204219.9	TCEA3	-2.0088	-0.015457	0.044558	0.356247	Brain_Putamen_basal_ganglia
Meta	ENSG00000108439.9	PNPO	2.00864	0.0483127	0.0445753	0.356247	Brain_Putamen_basal_ganglia
Meta	ENSG00000118407.14	FILIP1	2.00849	0.0302542	0.0445913	0.356247	Brain_Putamen_basal_ganglia
Meta	ENSG00000196218.12	RYR1	-2.007	-0.0287087	0.0447495	0.356865	Brain_Putamen_basal_ganglia
Meta	ENSG00000186184.16	POLR1D	-2.00526	-0.0419165	0.0449349	0.356916	Brain_Putamen_basal_ganglia
Meta	ENSG00000103051.18	COG4	-2.00499	-0.0558005	0.0449638	0.356916	Brain_Putamen_basal_ganglia
Meta	ENSG00000225830.12	ERCC6	2.00467	0.0288203	0.0449982	0.356916	Brain_Putamen_basal_ganglia
Meta	ENSG00000117305.14	HMGCL	-2.00297	-0.074049	0.0451805	0.357565	Brain_Putamen_basal_ganglia
Meta	ENSG00000125637.15	PSD4	-2.00149	-0.0377992	0.0453401	0.357565	Brain_Putamen_basal_ganglia
Meta	ENSG00000149403.12	GRIK4	2.00086	0.0586579	0.0454078	0.357565	Brain_Putamen_basal_ganglia
Meta	ENSG00000113593.11	PPWD1	2.00057	0.0199812	0.0454388	0.357565	Brain_Putamen_basal_ganglia
Meta	ENSG00000009844.15	VTA1	-2.00014	-0.0772079	0.0454848	0.357565	Brain_Putamen_basal_ganglia
Meta	ENSG00000111237.18	VPS29	-1.99928	-0.0399921	0.0455777	0.357613	Brain_Putamen_basal_ganglia
Meta	ENSG00000119979.16	FAM45A	-1.99859	-0.0470255	0.0456527	0.357613	Brain_Putamen_basal_ganglia
Meta	ENSG00000167695.14	FAM57A	-1.99614	-0.0151829	0.0459181	0.358826	Brain_Putamen_basal_ganglia
Meta	ENSG00000160161.9	CILP2	-1.99567	-0.0141942	0.04597	0.358826	Brain_Putamen_basal_ganglia
Meta	ENSG00000151892.14	GFRA1	1.99463	0.00850261	0.0460834	0.359076	Brain_Putamen_basal_ganglia
Meta	ENSG00000198937.8	CCDC167	-1.99191	-0.0198695	0.0463812	0.360761	Brain_Putamen_basal_ganglia
Meta	ENSG00000160058.18	BSDC1	1.98973	0.0172512	0.0466212	0.36199	Brain_Putamen_basal_ganglia
Meta	ENSG00000164053.19	ATRIP	1.98621	0.0111213	0.0470101	0.363857	Brain_Putamen_basal_ganglia
Meta	ENSG00000119403.13	PHF19	-1.98517	-0.0657749	0.047126	0.363857	Brain_Putamen_basal_ganglia
Meta	ENSG00000232112.3	TMA7	1.98474	0.0312966	0.0471733	0.363857	Brain_Putamen_basal_ganglia
Meta	ENSG00000069482.6	GAL	-1.98361	-0.0418548	0.0472997	0.363857	Brain_Putamen_basal_ganglia
Meta	ENSG00000135312.6	HTR1B	1.98355	0.0236461	0.047306	0.363857	Brain_Putamen_basal_ganglia
Meta	ENSG00000271904.1	CTC-498M16.4	1.98259	0.00963474	0.0474128	0.363857	Brain_Putamen_basal_ganglia
Meta	ENSG00000162971.10	TYW5	-1.9822	-0.0161618	0.0474574	0.363857	Brain_Putamen_basal_ganglia
Meta	ENSG00000272221.1	XXbac-BPG181B23.7	1.98163	0.007044	0.0475205	0.363857	Brain_Putamen_basal_ganglia
Meta	ENSG00000173852.14	DPY19L1	-1.97932	-0.0560899	0.0477805	0.364666	Brain_Putamen_basal_ganglia
Meta	ENSG00000164610.8	RP9	-1.97717	-0.0206626	0.0480222	0.364666	Brain_Putamen_basal_ganglia
Meta	ENSG00000198909.7	MAP3K3	-1.97711	-0.0220973	0.0480295	0.364666	Brain_Putamen_basal_ganglia
Meta	ENSG00000143162.7	CREG1	-1.97677	-0.0141888	0.0480682	0.364666	Brain_Putamen_basal_ganglia
Meta	ENSG00000164733.20	CTSB	-1.97569	-0.0192798	0.0481898	0.364666	Brain_Putamen_basal_ganglia
Meta	ENSG00000177752.14	YIPF7	-1.97558	-0.0197134	0.0482018	0.364666	Brain_Putamen_basal_ganglia
Meta	ENSG00000129925.10	TMEM8A	-1.97489	-0.0188128	0.0482805	0.364666	Brain_Putamen_basal_ganglia
Meta	ENSG00000067167.7	TRAM1	1.97346	0.0446567	0.0484434	0.364666	Brain_Putamen_basal_ganglia
Meta	ENSG00000134905.16	CARS2	1.97344	0.0506721	0.048446	0.364666	Brain_Putamen_basal_ganglia
Meta	ENSG00000173273.15	TNKS	-1.97328	-0.0226978	0.0484632	0.364666	Brain_Putamen_basal_ganglia
Meta	ENSG00000151917.17	BEND6	1.97266	0.0161084	0.0485341	0.364666	Brain_Putamen_basal_ganglia
Meta	ENSG00000246465.1	RP11-57A19.2	-1.97189	-0.0356868	0.0486221	0.364707	Brain_Putamen_basal_ganglia
Meta	ENSG00000105341.18	ATP5SL	1.97066	0.0252293	0.0487626	0.365141	Brain_Putamen_basal_ganglia
Meta	ENSG00000132406.11	TMEM128	1.96889	0.0175446	0.0489657	0.366041	Brain_Putamen_basal_ganglia
Meta	ENSG00000204531.17	POU5F1	1.96692	0.0116977	0.0491919	0.367111	Brain_Putamen_basal_ganglia
Meta	ENSG00000138286.14	FAM149B1	1.9626	0.0422133	0.0496924	0.370221	Brain_Putamen_basal_ganglia
Meta	ENSG00000169918.9	OTUD7A	-1.96179	-0.0174453	0.0497869	0.3703	Brain_Putamen_basal_ganglia
Meta	ENSG00000141510.16	TP53	1.95976	0.0367125	0.0500243	0.371441	Brain_Putamen_basal_ganglia
Meta	ENSG00000126070.19	AGO3	-1.95811	-0.0221549	0.0502172	0.372247	Brain_Putamen_basal_ganglia
Meta	ENSG00000111254.7	AKAP3	-1.95521	-0.0093267	0.0505581	0.374147	Brain_Putamen_basal_ganglia
Meta	ENSG00000185896.10	LAMP1	1.95378	0.0439534	0.0507275	0.374625	Brain_Putamen_basal_ganglia
Meta	ENSG00000112118.18	MCM3	1.95323	0.0212838	0.0507924	0.374625	Brain_Putamen_basal_ganglia
Meta	ENSG00000261795.1	RP11-90P13.1	-1.95242	-0.0310753	0.0508884	0.374709	Brain_Putamen_basal_ganglia
Meta	ENSG00000263280.1	LA16c-325D7.2	1.95092	0.0161455	0.0510662	0.375392	Brain_Putamen_basal_ganglia
Meta	ENSG00000214279.13	SCART1	-1.94906	-0.0355503	0.0512879	0.375573	Brain_Putamen_basal_ganglia
Meta	ENSG00000172000.7	ZNF556	1.94872	0.0178549	0.0513289	0.375573	Brain_Putamen_basal_ganglia
Meta	ENSG00000166925.8	TSC22D4	1.94858	0.172056	0.0513459	0.375573	Brain_Putamen_basal_ganglia
Meta	ENSG00000178187.7	ZNF454	1.94625	0.019275	0.0516242	0.376656	Brain_Putamen_basal_ganglia
Meta	ENSG00000166435.15	XRRA1	-1.94524	-0.00526827	0.0517466	0.376656	Brain_Putamen_basal_ganglia
Meta	ENSG00000105669.13	COPE	-1.94521	-0.0752821	0.0517497	0.376656	Brain_Putamen_basal_ganglia
Meta	ENSG00000010318.20	PHF7	1.94352	0.0457008	0.0519537	0.377519	Brain_Putamen_basal_ganglia
Meta	ENSG00000139190.16	VAMP1	-1.94255	-0.0500856	0.0520703	0.377745	Brain_Putamen_basal_ganglia
Meta	ENSG00000076344.15	RGS11	-1.94114	-0.0202101	0.0522419	0.377775	Brain_Putamen_basal_ganglia
Meta	ENSG00000255455.2	RP11-890B15.3	-1.94111	-0.0120835	0.0522455	0.377775	Brain_Putamen_basal_ganglia
Meta	ENSG00000070614.14	NDST1	1.93972	0.0354599	0.0524138	0.378211	Brain_Putamen_basal_ganglia
Meta	ENSG00000111725.10	PRKAB1	-1.9392	-0.044426	0.052477	0.378211	Brain_Putamen_basal_ganglia
Meta	ENSG00000198093.10	ZNF649	-1.93776	-0.018595	0.0526523	0.378857	Brain_Putamen_basal_ganglia
Meta	ENSG00000059691.11	GATB	1.93263	0.034308	0.0532823	0.382463	Brain_Putamen_basal_ganglia
Meta	ENSG00000206187.3	RP11-1084I9.1	1.93223	0.0213689	0.0533313	0.382463	Brain_Putamen_basal_ganglia
Meta	ENSG00000100191.5	SLC5A4	1.93157	0.0232641	0.0534132	0.382463	Brain_Putamen_basal_ganglia
Meta	ENSG00000099956.18	SMARCB1	1.93073	0.0234627	0.0535168	0.382584	Brain_Putamen_basal_ganglia
Meta	ENSG00000126005.16	MMP24-AS1	-1.92699	-0.00991457	0.0539806	0.384731	Brain_Putamen_basal_ganglia
Meta	ENSG00000187815.9	ZFP69	-1.92691	-0.0212283	0.0539912	0.384731	Brain_Putamen_basal_ganglia
Meta	ENSG00000152128.13	TMEM163	-1.92409	-0.0338745	0.0543431	0.386615	Brain_Putamen_basal_ganglia
Meta	ENSG00000168778.11	TCTN2	1.92298	0.0210529	0.0544826	0.386844	Brain_Putamen_basal_ganglia
Meta	ENSG00000205084.10	TMEM231	1.92244	0.0319934	0.0545504	0.386844	Brain_Putamen_basal_ganglia
Meta	ENSG00000115998.7	C2orf42	1.92003	0.0254166	0.0548543	0.388375	Brain_Putamen_basal_ganglia
Meta	ENSG00000172469.15	MANEA	-1.91736	-0.0433842	0.0551917	0.390061	Brain_Putamen_basal_ganglia
Meta	ENSG00000071462.11	WBSCR22	1.91653	0.045936	0.0552976	0.390061	Brain_Putamen_basal_ganglia
Meta	ENSG00000164649.19	CDCA7L	-1.91576	-0.0240663	0.0553955	0.390061	Brain_Putamen_basal_ganglia
Meta	ENSG00000267260.1	CTD-2162K18.4	-1.91537	-0.0239621	0.0554455	0.390061	Brain_Putamen_basal_ganglia
Meta	ENSG00000188133.5	TMEM215	1.91407	0.00932969	0.0556106	0.39019	Brain_Putamen_basal_ganglia
Meta	ENSG00000105248.15	CCDC94	-1.91384	-0.0215102	0.0556405	0.39019	Brain_Putamen_basal_ganglia
Meta	ENSG00000182586.8	LINC00334	1.91217	0.014796	0.0558539	0.390826	Brain_Putamen_basal_ganglia
Meta	ENSG00000132970.12	WASF3	-1.91128	-0.0348184	0.055969	0.390826	Brain_Putamen_basal_ganglia
Meta	ENSG00000186889.9	TMEM17	-1.91085	-0.0188551	0.0560242	0.390826	Brain_Putamen_basal_ganglia
Meta	ENSG00000248161.5	RP11-499E18.1	-1.91037	-0.0274311	0.056085	0.390826	Brain_Putamen_basal_ganglia
Meta	ENSG00000260186.5	LINC02137	1.90858	0.0166401	0.0563158	0.391234	Brain_Putamen_basal_ganglia
Meta	ENSG00000075234.16	TTC38	-1.908	-0.0415419	0.0563909	0.391234	Brain_Putamen_basal_ganglia
Meta	ENSG00000106400.11	ZNHIT1	1.9074	0.0796582	0.0564689	0.391234	Brain_Putamen_basal_ganglia
Meta	ENSG00000269873.1	CTD-2587H19.3	-1.9063	-0.0112059	0.0566119	0.391234	Brain_Putamen_basal_ganglia
Meta	ENSG00000165934.12	CPSF2	-1.90626	-0.0345645	0.0566158	0.391234	Brain_Putamen_basal_ganglia
Meta	ENSG00000111728.10	ST8SIA1	-1.90538	-0.024405	0.0567305	0.391234	Brain_Putamen_basal_ganglia
Meta	ENSG00000071894.16	CPSF1	-1.90489	-0.00847191	0.0567945	0.391234	Brain_Putamen_basal_ganglia
Meta	ENSG00000176809.10	LRRC37A3	-1.90377	-0.0285576	0.05694	0.391234	Brain_Putamen_basal_ganglia
Meta	ENSG00000223865.10	HLA-DPB1	1.90341	0.0165753	0.0569876	0.391234	Brain_Putamen_basal_ganglia
Meta	ENSG00000137106.17	GRHPR	1.90267	0.0180714	0.0570839	0.391234	Brain_Putamen_basal_ganglia
Meta	ENSG00000138794.9	CASP6	1.90226	0.0247996	0.0571368	0.391234	Brain_Putamen_basal_ganglia
Meta	ENSG00000275557.1	RP11-353N4.6	1.90173	0.0292903	0.0572063	0.391234	Brain_Putamen_basal_ganglia
Meta	ENSG00000241231.1	RP11-275H4.1	1.89978	0.00989715	0.0574614	0.391958	Brain_Putamen_basal_ganglia
Meta	ENSG00000085999.11	RAD54L	1.8993	0.0566306	0.0575248	0.391958	Brain_Putamen_basal_ganglia
Meta	ENSG00000138769.10	CDKL2	-1.89852	-0.0459644	0.0576278	0.391958	Brain_Putamen_basal_ganglia
Meta	ENSG00000168038.10	ULK4	-1.89771	-0.00642883	0.0577344	0.391958	Brain_Putamen_basal_ganglia
Meta	ENSG00000100288.19	CHKB	-1.89755	-0.0172049	0.0577557	0.391958	Brain_Putamen_basal_ganglia
Meta	ENSG00000146476.10	ARMT1	1.89534	0.0564759	0.0580479	0.392965	Brain_Putamen_basal_ganglia
Meta	ENSG00000226363.3	HAGLROS	-1.89427	-0.0181688	0.0581893	0.392965	Brain_Putamen_basal_ganglia
Meta	ENSG00000052795.12	FNIP2	-1.894	-0.0293575	0.0582247	0.392965	Brain_Putamen_basal_ganglia
Meta	ENSG00000275142.1	RP5-999L4.2	-1.89313	-0.0217216	0.0583402	0.392965	Brain_Putamen_basal_ganglia
Meta	ENSG00000076604.14	TRAF4	-1.89263	-0.0544327	0.058407	0.392965	Brain_Putamen_basal_ganglia
Meta	ENSG00000065621.14	GSTO2	1.8924	0.0218285	0.0584377	0.392965	Brain_Putamen_basal_ganglia
Meta	ENSG00000165478.6	HEPACAM	-1.89089	-0.0944908	0.0586393	0.393165	Brain_Putamen_basal_ganglia
Meta	ENSG00000268707.1	RP11-247A12.7	1.89015	0.0125925	0.0587381	0.393165	Brain_Putamen_basal_ganglia
Meta	ENSG00000273329.1	RP11-448A19.1	1.88982	0.0375739	0.0587824	0.393165	Brain_Putamen_basal_ganglia
Meta	ENSG00000115687.13	PASK	-1.88951	-0.0396919	0.0588235	0.393165	Brain_Putamen_basal_ganglia
Meta	ENSG00000117597.17	DIEXF	1.88859	0.0580085	0.0589472	0.393245	Brain_Putamen_basal_ganglia
Meta	ENSG00000231768.1	LINC01354	1.88721	0.0622975	0.0591323	0.393245	Brain_Putamen_basal_ganglia
Meta	ENSG00000170092.14	SPDYE5	1.88646	0.0224103	0.0592329	0.393245	Brain_Putamen_basal_ganglia
Meta	ENSG00000072952.18	MRVI1	-1.8858	-0.0515189	0.0593218	0.393245	Brain_Putamen_basal_ganglia
Meta	ENSG00000133313.14	CNDP2	-1.88562	-0.0196161	0.0593466	0.393245	Brain_Putamen_basal_ganglia
Meta	ENSG00000115364.13	MRPL19	-1.88545	-0.0122015	0.0593695	0.393245	Brain_Putamen_basal_ganglia
Meta	ENSG00000134899.18	ERCC5	-1.88368	-0.0308198	0.0596085	0.393464	Brain_Putamen_basal_ganglia
Meta	ENSG00000122203.14	KIAA1191	-1.88359	-0.037753	0.0596202	0.393464	Brain_Putamen_basal_ganglia
Meta	ENSG00000132600.16	PRMT7	-1.88319	-0.022877	0.0596741	0.393464	Brain_Putamen_basal_ganglia
Meta	ENSG00000183688.4	RFLNB	1.88176	0.0132544	0.0598681	0.393464	Brain_Putamen_basal_ganglia
Meta	ENSG00000125945.14	ZNF436	1.88133	0.0509894	0.0599269	0.393464	Brain_Putamen_basal_ganglia
Meta	ENSG00000164303.10	ENPP6	1.88126	0.0421206	0.0599369	0.393464	Brain_Putamen_basal_ganglia
Meta	ENSG00000275329.1	RP11-83N9.6	-1.87871	-0.0271207	0.0602835	0.395152	Brain_Putamen_basal_ganglia
Meta	ENSG00000168792.4	ABHD15	-1.87506	-0.0202321	0.0607847	0.397847	Brain_Putamen_basal_ganglia
Meta	ENSG00000121417.13	ZNF211	1.87256	0.0236608	0.0611292	0.398561	Brain_Putamen_basal_ganglia
Meta	ENSG00000149656.8	LINC00266-1	-1.87202	-0.013462	0.0612041	0.398561	Brain_Putamen_basal_ganglia
Meta	ENSG00000104979.8	C19orf53	-1.87162	-0.0385706	0.0612594	0.398561	Brain_Putamen_basal_ganglia
Meta	ENSG00000124107.5	SLPI	-1.87103	-0.0335137	0.0613412	0.398561	Brain_Putamen_basal_ganglia
Meta	ENSG00000090612.20	ZNF268	1.871	0.0204276	0.0613448	0.398561	Brain_Putamen_basal_ganglia
Meta	ENSG00000109917.10	ZPR1	1.86928	0.0294949	0.0615841	0.399054	Brain_Putamen_basal_ganglia
Meta	ENSG00000170322.14	NFRKB	1.86915	0.0338822	0.0616014	0.399054	Brain_Putamen_basal_ganglia
Meta	ENSG00000173272.15	MZT2A	1.86788	0.0170756	0.0617785	0.399553	Brain_Putamen_basal_ganglia
Meta	ENSG00000213689.11	TREX1	1.86712	0.019287	0.0618854	0.399553	Brain_Putamen_basal_ganglia
Meta	ENSG00000261770.1	CTC-459F4.1	1.86584	0.00642083	0.0620636	0.399553	Brain_Putamen_basal_ganglia
Meta	ENSG00000131781.12	FMO5	-1.86542	-0.050108	0.0621227	0.399553	Brain_Putamen_basal_ganglia
Meta	ENSG00000197816.13	CCDC180	1.86536	0.0524776	0.0621306	0.399553	Brain_Putamen_basal_ganglia
Meta	ENSG00000235100.3	RP11-80H5.9	1.86375	0.0103237	0.0623571	0.400427	Brain_Putamen_basal_ganglia
Meta	ENSG00000183527.11	PSMG1	-1.85824	-0.0159462	0.0631355	0.404837	Brain_Putamen_basal_ganglia
Meta	ENSG00000091640.7	SPAG7	-1.85734	-0.0276998	0.0632621	0.405057	Brain_Putamen_basal_ganglia
Meta	ENSG00000183098.10	GPC6	1.8567	0.0123575	0.0633531	0.405057	Brain_Putamen_basal_ganglia
Meta	ENSG00000175567.8	UCP2	-1.85504	-0.0189793	0.0635907	0.405451	Brain_Putamen_basal_ganglia
Meta	ENSG00000109576.13	AADAT	-1.85472	-0.0290238	0.0636367	0.405451	Brain_Putamen_basal_ganglia
Meta	ENSG00000157911.9	PEX10	-1.8539	-0.0425822	0.0637536	0.405451	Brain_Putamen_basal_ganglia
Meta	ENSG00000118579.12	MED28	1.8537	0.0284277	0.063782	0.405451	Brain_Putamen_basal_ganglia
Meta	ENSG00000262246.5	CORO7	-1.85289	-0.0583952	0.0638982	0.405606	Brain_Putamen_basal_ganglia
Meta	ENSG00000072736.18	NFATC3	1.8508	0.030786	0.0641986	0.405765	Brain_Putamen_basal_ganglia
Meta	ENSG00000170703.15	TTLL6	-1.85078	-0.026121	0.0642017	0.405765	Brain_Putamen_basal_ganglia
Meta	ENSG00000167604.13	NFKBID	-1.84982	-0.0214648	0.0643393	0.405765	Brain_Putamen_basal_ganglia
Meta	ENSG00000167377.17	ZNF23	-1.84957	-0.0246896	0.0643759	0.405765	Brain_Putamen_basal_ganglia
Meta	ENSG00000164600.6	NEUROD6	1.84949	0.0165727	0.0643871	0.405765	Brain_Putamen_basal_ganglia
Meta	ENSG00000244005.12	NFS1	1.84889	0.0571408	0.0644742	0.405765	Brain_Putamen_basal_ganglia
Meta	ENSG00000100416.12	TRMU	-1.84805	-0.0345032	0.064595	0.405947	Brain_Putamen_basal_ganglia
Meta	ENSG00000132386.10	SERPINF1	1.84447	0.0138099	0.0651152	0.408549	Brain_Putamen_basal_ganglia
Meta	ENSG00000188672.17	RHCE	-1.84393	-0.00729047	0.0651941	0.408549	Brain_Putamen_basal_ganglia
Meta	ENSG00000196569.11	LAMA2	-1.84218	-0.028342	0.0654483	0.408992	Brain_Putamen_basal_ganglia
Meta	ENSG00000101144.12	BMP7	1.84217	0.0472658	0.0654498	0.408992	Brain_Putamen_basal_ganglia
Meta	ENSG00000072422.16	RHOBTB1	1.84069	0.0230768	0.0656667	0.409767	Brain_Putamen_basal_ganglia
Meta	ENSG00000167083.6	GNGT2	1.83848	0.0420258	0.0659917	0.410014	Brain_Putamen_basal_ganglia
Meta	ENSG00000065518.7	NDUFB4	-1.83826	-0.0573197	0.0660237	0.410014	Brain_Putamen_basal_ganglia
Meta	ENSG00000157895.11	C12orf43	-1.83822	-0.0750938	0.0660294	0.410014	Brain_Putamen_basal_ganglia
Meta	ENSG00000156574.9	NODAL	-1.83749	-0.0154862	0.0661379	0.410014	Brain_Putamen_basal_ganglia
Meta	ENSG00000169689.14	CENPX	-1.83724	-0.0146692	0.0661749	0.410014	Brain_Putamen_basal_ganglia
Meta	ENSG00000189350.12	TOGARAM2	-1.83664	-0.0108203	0.066263	0.410014	Brain_Putamen_basal_ganglia
Meta	ENSG00000174749.5	C4orf32	-1.83352	-0.0248417	0.0667245	0.412292	Brain_Putamen_basal_ganglia
Meta	ENSG00000143156.13	NME7	-1.8304	-0.0251174	0.0671902	0.414305	Brain_Putamen_basal_ganglia
Meta	ENSG00000136448.11	NMT1	1.83008	0.0215863	0.0672378	0.414305	Brain_Putamen_basal_ganglia
Meta	ENSG00000165995.18	CACNB2	-1.82865	-0.0373175	0.0674515	0.415043	Brain_Putamen_basal_ganglia
Meta	ENSG00000136104.19	RNASEH2B	1.82659	0.018639	0.0677614	0.415959	Brain_Putamen_basal_ganglia
Meta	ENSG00000280165.1	PCDH20	1.82641	0.0227153	0.0677887	0.415959	Brain_Putamen_basal_ganglia
Meta	ENSG00000258818.3	RNASE4	-1.82483	-0.0391721	0.0680261	0.416836	Brain_Putamen_basal_ganglia
Meta	ENSG00000203877.8	RIPPLY2	-1.82246	-0.0381722	0.068385	0.417789	Brain_Putamen_basal_ganglia
Meta	ENSG00000104866.10	PPP1R37	1.82201	0.0522164	0.068454	0.417789	Brain_Putamen_basal_ganglia
Meta	ENSG00000124574.14	ABCC10	-1.82193	-0.036871	0.0684651	0.417789	Brain_Putamen_basal_ganglia
Meta	ENSG00000155508.13	CNOT8	-1.82128	-0.0207455	0.0685648	0.41782	Brain_Putamen_basal_ganglia
Meta	ENSG00000117335.19	CD46	1.81989	0.0232445	0.0687765	0.418533	Brain_Putamen_basal_ganglia
Meta	ENSG00000114354.13	TFG	-1.81612	-0.0357578	0.0693516	0.421452	Brain_Putamen_basal_ganglia
Meta	ENSG00000166341.7	DCHS1	-1.81531	-0.0142438	0.0694763	0.42163	Brain_Putamen_basal_ganglia
Meta	ENSG00000109861.15	CTSC	-1.8114	-0.0542434	0.0700797	0.423651	Brain_Putamen_basal_ganglia
Meta	ENSG00000163576.17	EFHB	-1.81127	-0.00618391	0.0700985	0.423651	Brain_Putamen_basal_ganglia
Meta	ENSG00000203791.14	METTL10	-1.81121	-0.0129342	0.070108	0.423651	Brain_Putamen_basal_ganglia
Meta	ENSG00000116774.11	OLFML3	1.81066	0.0312089	0.070193	0.423651	Brain_Putamen_basal_ganglia
Meta	ENSG00000178226.10	PRSS36	-1.80927	-0.0119196	0.0704095	0.424056	Brain_Putamen_basal_ganglia
Meta	ENSG00000168350.7	DEGS2	-1.80899	-0.0290558	0.0704521	0.424056	Brain_Putamen_basal_ganglia
Meta	ENSG00000215114.8	UBXN2B	-1.80352	-0.0306625	0.0713068	0.428527	Brain_Putamen_basal_ganglia
Meta	ENSG00000234104.1	RP5-1177M21.1	-1.803	-0.0241629	0.0713888	0.428527	Brain_Putamen_basal_ganglia
Meta	ENSG00000171121.16	KCNMB3	1.80231	0.0353484	0.0714961	0.428588	Brain_Putamen_basal_ganglia
Meta	ENSG00000281205.1	LINC00950	-1.79956	-0.0330004	0.0719301	0.430255	Brain_Putamen_basal_ganglia
Meta	ENSG00000112796.9	ENPP5	-1.79932	-0.0330016	0.0719688	0.430255	Brain_Putamen_basal_ganglia
Meta	ENSG00000145428.14	RNF175	-1.79824	-0.073329	0.0721397	0.430373	Brain_Putamen_basal_ganglia
Meta	ENSG00000139428.11	MMAB	-1.79755	-0.01714	0.072248	0.430373	Brain_Putamen_basal_ganglia
Meta	ENSG00000143740.14	SNAP47	-1.79735	-0.0336323	0.0722809	0.430373	Brain_Putamen_basal_ganglia
Meta	ENSG00000154518.9	ATP5G3	1.79663	0.0572982	0.0723942	0.430468	Brain_Putamen_basal_ganglia
Meta	ENSG00000198363.17	ASPH	-1.79239	-0.0647336	0.0730705	0.430908	Brain_Putamen_basal_ganglia
Meta	ENSG00000117533.14	VAMP4	1.79235	0.0570535	0.0730765	0.430908	Brain_Putamen_basal_ganglia
Meta	ENSG00000112981.4	NME5	1.79226	0.0286032	0.0730917	0.430908	Brain_Putamen_basal_ganglia
Meta	ENSG00000103550.13	KNOP1	1.7921	0.00732767	0.0731162	0.430908	Brain_Putamen_basal_ganglia
Meta	ENSG00000095397.13	WHRN	-1.79171	-0.021256	0.0731801	0.430908	Brain_Putamen_basal_ganglia
Meta	ENSG00000237987.1	RP11-503C24.2	-1.79158	-0.0131442	0.0732	0.430908	Brain_Putamen_basal_ganglia
Meta	ENSG00000181754.6	AMIGO1	-1.79137	-0.0554055	0.0732343	0.430908	Brain_Putamen_basal_ganglia
Meta	ENSG00000213471.9	TTLL13P	-1.79128	-0.0551594	0.0732484	0.430908	Brain_Putamen_basal_ganglia
Meta	ENSG00000168264.10	IRF2BP2	1.79016	0.0366885	0.0734281	0.43139	Brain_Putamen_basal_ganglia
Meta	ENSG00000137731.13	FXYD2	-1.78834	-0.023971	0.0737215	0.432538	Brain_Putamen_basal_ganglia
Meta	ENSG00000105982.16	RNF32	1.78623	0.0119634	0.0740624	0.433962	Brain_Putamen_basal_ganglia
Meta	ENSG00000166478.9	ZNF143	-1.78539	-0.026213	0.0741981	0.43398	Brain_Putamen_basal_ganglia
Meta	ENSG00000196187.11	TMEM63A	-1.78487	-0.0290888	0.0742825	0.43398	Brain_Putamen_basal_ganglia
Meta	ENSG00000133895.14	MEN1	1.78439	0.0503919	0.07436	0.43398	Brain_Putamen_basal_ganglia
Meta	ENSG00000110455.13	ACCS	1.78214	0.00734358	0.0747263	0.434623	Brain_Putamen_basal_ganglia
Meta	ENSG00000267127.7	RP11-795F19.5	-1.78202	-0.0146306	0.0747461	0.434623	Brain_Putamen_basal_ganglia
Meta	ENSG00000141338.13	ABCA8	1.78008	0.0436306	0.0750626	0.434623	Brain_Putamen_basal_ganglia
Meta	ENSG00000093167.17	LRRFIP2	-1.77998	-0.0251708	0.0750796	0.434623	Brain_Putamen_basal_ganglia
Meta	ENSG00000182197.10	EXT1	1.77981	0.0109567	0.0751071	0.434623	Brain_Putamen_basal_ganglia
Meta	ENSG00000146223.14	RPL7L1	-1.77946	-0.0133763	0.0751637	0.434623	Brain_Putamen_basal_ganglia
Meta	ENSG00000182534.13	MXRA7	-1.77879	-0.0118067	0.0752734	0.434623	Brain_Putamen_basal_ganglia
Meta	ENSG00000101255.10	TRIB3	-1.77877	-0.0119972	0.0752773	0.434623	Brain_Putamen_basal_ganglia
Meta	ENSG00000148935.10	GAS2	-1.77801	-0.0300102	0.0754027	0.434623	Brain_Putamen_basal_ganglia
Meta	ENSG00000265750.1	RP11-799B12.4	1.77755	0.0256846	0.0754772	0.434623	Brain_Putamen_basal_ganglia
Meta	ENSG00000113328.18	CCNG1	-1.7771	-0.0297312	0.0755524	0.434623	Brain_Putamen_basal_ganglia
Meta	ENSG00000197863.8	ZNF790	-1.77631	-0.0292431	0.0756816	0.4348	Brain_Putamen_basal_ganglia
Meta	ENSG00000100726.14	TELO2	1.77515	0.0181024	0.0758729	0.435333	Brain_Putamen_basal_ganglia
Meta	ENSG00000156486.7	KCNS2	1.77375	0.0395561	0.0761048	0.436097	Brain_Putamen_basal_ganglia
Meta	ENSG00000270127.2	RP11-526I2.5	1.7712	0.00796598	0.0765275	0.436845	Brain_Putamen_basal_ganglia
Meta	ENSG00000272505.1	RP11-981G7.6	1.77057	0.0153773	0.0766321	0.436845	Brain_Putamen_basal_ganglia
Meta	ENSG00000068745.14	IP6K2	1.76981	0.0199693	0.0767588	0.436845	Brain_Putamen_basal_ganglia
Meta	ENSG00000275835.4	TUBGCP5	1.7697	0.0987491	0.0767769	0.436845	Brain_Putamen_basal_ganglia
Meta	ENSG00000141569.10	TRIM65	1.7693	0.0387361	0.0768433	0.436845	Brain_Putamen_basal_ganglia
Meta	ENSG00000130717.12	UCK1	1.76915	0.025324	0.0768693	0.436845	Brain_Putamen_basal_ganglia
Meta	ENSG00000001460.17	STPG1	-1.7688	-0.0156251	0.0769274	0.436845	Brain_Putamen_basal_ganglia
Meta	ENSG00000271643.1	RP11-10C24.3	1.7665	0.0127255	0.0773122	0.438467	Brain_Putamen_basal_ganglia
Meta	ENSG00000111850.10	SMIM8	1.76466	0.0189961	0.0776208	0.439652	Brain_Putamen_basal_ganglia
Meta	ENSG00000161921.14	CXCL16	1.76341	0.0568142	0.0778312	0.440279	Brain_Putamen_basal_ganglia
Meta	ENSG00000196839.12	ADA	-1.76267	-0.0286906	0.077957	0.440427	Brain_Putamen_basal_ganglia
Meta	ENSG00000112110.9	MRPL18	1.76133	0.0551214	0.0781826	0.441137	Brain_Putamen_basal_ganglia
Meta	ENSG00000079156.16	OSBPL6	1.76022	0.0201285	0.0783707	0.441635	Brain_Putamen_basal_ganglia
Meta	ENSG00000138777.19	PPA2	1.75895	0.0251472	0.0785862	0.442285	Brain_Putamen_basal_ganglia
Meta	ENSG00000115275.11	MOGS	-1.74833	-0.0232786	0.0804061	0.451952	Brain_Putamen_basal_ganglia
Meta	ENSG00000099994.10	SUSD2	1.74768	0.0104422	0.0805194	0.452014	Brain_Putamen_basal_ganglia
Meta	ENSG00000131459.12	GFPT2	-1.74639	-0.0413116	0.0807438	0.452698	Brain_Putamen_basal_ganglia
Meta	ENSG00000188243.12	COMMD6	1.74454	0.0354662	0.0810645	0.453848	Brain_Putamen_basal_ganglia
Meta	ENSG00000170915.8	PAQR8	1.74403	0.0223508	0.0811543	0.453848	Brain_Putamen_basal_ganglia
Meta	ENSG00000181896.11	ZNF101	-1.74097	-0.0184169	0.0816887	0.456259	Brain_Putamen_basal_ganglia
Meta	ENSG00000145194.17	ECE2	-1.73888	-0.0214725	0.082056	0.457575	Brain_Putamen_basal_ganglia
Meta	ENSG00000196792.11	STRN3	-1.73802	-0.0254021	0.0822069	0.457575	Brain_Putamen_basal_ganglia
Meta	ENSG00000280989.1	LINC00581	-1.73786	-0.0189164	0.0822351	0.457575	Brain_Putamen_basal_ganglia
Meta	ENSG00000148690.11	FRA10AC1	1.73651	0.010237	0.0824741	0.458328	Brain_Putamen_basal_ganglia
Meta	ENSG00000223802.7	CERS1	-1.73346	-0.0359023	0.0830134	0.460745	Brain_Putamen_basal_ganglia
Meta	ENSG00000018699.11	TTC27	-1.72954	-0.0158021	0.0837117	0.463249	Brain_Putamen_basal_ganglia
Meta	ENSG00000260657.2	RP11-315D16.4	1.72911	0.00636873	0.08379	0.463249	Brain_Putamen_basal_ganglia
Meta	ENSG00000214595.11	EML6	-1.72813	-0.0150809	0.0839641	0.463249	Brain_Putamen_basal_ganglia
Meta	ENSG00000136943.10	CTSV	1.72786	0.0151118	0.0840125	0.463249	Brain_Putamen_basal_ganglia
Meta	ENSG00000167995.15	BEST1	-1.7278	-0.0401552	0.0840233	0.463249	Brain_Putamen_basal_ganglia
Meta	ENSG00000241186.9	TDGF1	1.72741	0.00986398	0.0840936	0.463249	Brain_Putamen_basal_ganglia
Meta	ENSG00000204099.11	NEU4	1.72568	0.0183671	0.0844057	0.463847	Brain_Putamen_basal_ganglia
Meta	ENSG00000118322.12	ATP10B	-1.72527	-0.0136079	0.0844787	0.463847	Brain_Putamen_basal_ganglia
Meta	ENSG00000274029.1	RP11-340F14.6	-1.72471	-0.023795	0.08458	0.463847	Brain_Putamen_basal_ganglia
Meta	ENSG00000149485.18	FADS1	-1.72447	-0.0300641	0.0846222	0.463847	Brain_Putamen_basal_ganglia
Meta	ENSG00000169592.14	INO80E	1.72234	0.0295637	0.0850077	0.465383	Brain_Putamen_basal_ganglia
Meta	ENSG00000085117.11	CD82	1.71961	0.00938134	0.0855037	0.467519	Brain_Putamen_basal_ganglia
Meta	ENSG00000072864.14	NDE1	1.71792	0.018676	0.0858118	0.468624	Brain_Putamen_basal_ganglia
Meta	ENSG00000164253.13	WDR41	-1.71659	-0.0119746	0.0860534	0.46907	Brain_Putamen_basal_ganglia
Meta	ENSG00000137601.16	NEK1	-1.71594	-0.0345938	0.0861736	0.46907	Brain_Putamen_basal_ganglia
Meta	ENSG00000230156.2	LINC00443	1.71573	0.0108535	0.086212	0.46907	Brain_Putamen_basal_ganglia
Meta	ENSG00000100346.17	CACNA1I	-1.71484	-0.0459546	0.0863749	0.469378	Brain_Putamen_basal_ganglia
Meta	ENSG00000131711.14	MAP1B	-1.71191	-0.0152005	0.0869135	0.471663	Brain_Putamen_basal_ganglia
Meta	ENSG00000162585.16	FAAP20	-1.71139	-0.0165961	0.087009	0.471663	Brain_Putamen_basal_ganglia
Meta	ENSG00000008441.16	NFIX	1.70972	0.0580378	0.0873175	0.472564	Brain_Putamen_basal_ganglia
Meta	ENSG00000166535.19	A2ML1	-1.70933	-0.0113897	0.087389	0.472564	Brain_Putamen_basal_ganglia
Meta	ENSG00000164199.16	ADGRV1	1.70707	0.0358067	0.0878092	0.473949	Brain_Putamen_basal_ganglia
Meta	ENSG00000163661.3	PTX3	1.7068	0.0154209	0.0878598	0.473949	Brain_Putamen_basal_ganglia
Meta	ENSG00000148824.18	MTG1	1.7062	0.00705053	0.0879708	0.473969	Brain_Putamen_basal_ganglia
Meta	ENSG00000070413.19	DGCR2	1.70449	0.0207715	0.0882895	0.475107	Brain_Putamen_basal_ganglia
Meta	ENSG00000188895.11	MSL1	-1.69902	-0.0462398	0.0893149	0.478937	Brain_Putamen_basal_ganglia
Meta	ENSG00000141580.15	WDR45B	1.69897	0.0312733	0.0893246	0.478937	Brain_Putamen_basal_ganglia
Meta	ENSG00000163684.11	RPP14	-1.6985	-0.0393541	0.089413	0.478937	Brain_Putamen_basal_ganglia
Meta	ENSG00000175130.6	MARCKSL1	-1.69815	-0.0394109	0.0894787	0.478937	Brain_Putamen_basal_ganglia
Meta	ENSG00000136824.18	SMC2	1.69781	0.0116221	0.0895432	0.478937	Brain_Putamen_basal_ganglia
Meta	ENSG00000163412.12	EIF4E3	1.69682	0.0497184	0.089731	0.479361	Brain_Putamen_basal_ganglia
Meta	ENSG00000197457.9	STMN3	-1.69499	-0.0374564	0.0900779	0.480372	Brain_Putamen_basal_ganglia
Meta	ENSG00000081386.12	ZNF510	1.69467	0.0320702	0.0901377	0.480372	Brain_Putamen_basal_ganglia
Meta	ENSG00000142507.9	PSMB6	1.69344	0.0835977	0.0903718	0.481039	Brain_Putamen_basal_ganglia
Meta	ENSG00000254997.3	KRTAP5-9	1.68878	0.0105197	0.0912608	0.482872	Brain_Putamen_basal_ganglia
Meta	ENSG00000126464.13	PRR12	1.68868	0.0321806	0.09128	0.482872	Brain_Putamen_basal_ganglia
Meta	ENSG00000169515.5	CCDC8	1.68848	0.0235341	0.0913195	0.482872	Brain_Putamen_basal_ganglia
Meta	ENSG00000183798.4	EMILIN3	-1.68815	-0.0163647	0.0913833	0.482872	Brain_Putamen_basal_ganglia
Meta	ENSG00000233942.1	AC004012.1	1.6881	0.0456987	0.0913915	0.482872	Brain_Putamen_basal_ganglia
Meta	ENSG00000274312.1	RP11-167B3.2	-1.6868	-0.0094637	0.0916426	0.482872	Brain_Putamen_basal_ganglia
Meta	ENSG00000112378.11	PERP	-1.68643	-0.0383239	0.0917128	0.482872	Brain_Putamen_basal_ganglia
Meta	ENSG00000196126.11	HLA-DRB1	-1.68589	-0.00996714	0.0918164	0.482872	Brain_Putamen_basal_ganglia
Meta	ENSG00000094963.13	FMO2	-1.68483	-0.00647617	0.0920221	0.482872	Brain_Putamen_basal_ganglia
Meta	ENSG00000144867.11	SRPRB	1.68452	0.0129648	0.0920814	0.482872	Brain_Putamen_basal_ganglia
Meta	ENSG00000242616.3	GNG10	-1.68414	-0.0105069	0.0921538	0.482872	Brain_Putamen_basal_ganglia
Meta	ENSG00000177963.14	RIC8A	-1.68382	-0.0220723	0.0922157	0.482872	Brain_Putamen_basal_ganglia
Meta	ENSG00000112655.15	PTK7	1.68379	0.0526274	0.0922228	0.482872	Brain_Putamen_basal_ganglia
Meta	ENSG00000283033.1	RP11-219A15.5	1.68328	0.00646164	0.092321	0.482872	Brain_Putamen_basal_ganglia
Meta	ENSG00000115423.18	DNAH6	-1.6831	-0.0453802	0.0923556	0.482872	Brain_Putamen_basal_ganglia
Meta	ENSG00000086205.16	FOLH1	1.67876	0.0590555	0.0931983	0.486702	Brain_Putamen_basal_ganglia
Meta	ENSG00000196542.8	SPTSSB	1.67808	0.0248613	0.0933317	0.486823	Brain_Putamen_basal_ganglia
Meta	ENSG00000196260.4	SFTA2	1.67719	0.01852	0.0935053	0.487154	Brain_Putamen_basal_ganglia
Meta	ENSG00000112320.11	SOBP	1.67598	0.044962	0.0937429	0.487564	Brain_Putamen_basal_ganglia
Meta	ENSG00000249740.2	OSMR-AS1	-1.6754	-0.0242113	0.0938567	0.487564	Brain_Putamen_basal_ganglia
Meta	ENSG00000132471.11	WBP2	-1.6751	-0.0452611	0.0939151	0.487564	Brain_Putamen_basal_ganglia
Meta	ENSG00000272512.1	RP11-54O7.17	-1.67362	-0.0101621	0.0942054	0.488497	Brain_Putamen_basal_ganglia
Meta	ENSG00000171160.17	MORN4	1.67131	0.0207195	0.094661	0.489551	Brain_Putamen_basal_ganglia
Meta	ENSG00000204525.16	HLA-C	1.6713	0.0101214	0.0946618	0.489551	Brain_Putamen_basal_ganglia
Meta	ENSG00000104228.12	TRIM35	-1.67043	-0.0165341	0.0948349	0.489551	Brain_Putamen_basal_ganglia
Meta	ENSG00000171695.10	LKAAEAR1	-1.66901	-0.0149202	0.0951156	0.489551	Brain_Putamen_basal_ganglia
Meta	ENSG00000205143.2	ARID3C	-1.66887	-0.0207815	0.0951435	0.489551	Brain_Putamen_basal_ganglia
Meta	ENSG00000247157.6	LINC01252	-1.6686	-0.0121307	0.0951958	0.489551	Brain_Putamen_basal_ganglia
Meta	ENSG00000158113.12	LRRC43	-1.66791	-0.0550118	0.0953333	0.489551	Brain_Putamen_basal_ganglia
Meta	ENSG00000169683.7	LRRC45	-1.6678	-0.0115284	0.0953554	0.489551	Brain_Putamen_basal_ganglia
Meta	ENSG00000261159.1	RP11-723O4.9	1.66755	0.00898276	0.0954059	0.489551	Brain_Putamen_basal_ganglia
Meta	ENSG00000136371.10	MTHFS	1.66378	0.0104251	0.0961572	0.492834	Brain_Putamen_basal_ganglia
Meta	ENSG00000091140.13	DLD	1.66269	0.0312903	0.0963739	0.492985	Brain_Putamen_basal_ganglia
Meta	ENSG00000262873.1	CTD-2561B21.11	1.66251	0.021259	0.0964099	0.492985	Brain_Putamen_basal_ganglia
Meta	ENSG00000184840.11	TMED9	1.65954	0.0449974	0.0970073	0.495466	Brain_Putamen_basal_ganglia
Meta	ENSG00000174939.10	ASPHD1	-1.65845	-0.0265844	0.0972274	0.495494	Brain_Putamen_basal_ganglia
Meta	ENSG00000231500.6	RPS18	1.6584	0.0283998	0.0972371	0.495494	Brain_Putamen_basal_ganglia
Meta	ENSG00000263753.6	LINC00667	1.65675	0.011589	0.0975699	0.496617	Brain_Putamen_basal_ganglia
Meta	ENSG00000204348.9	DXO	-1.65616	-0.0152103	0.0976885	0.496631	Brain_Putamen_basal_ganglia
Meta	ENSG00000130540.13	SULT4A1	1.65563	0.0637985	0.0977975	0.496631	Brain_Putamen_basal_ganglia
Meta	ENSG00000161281.10	COX7A1	1.654	0.0291575	0.0981267	0.497731	Brain_Putamen_basal_ganglia
Meta	ENSG00000100294.12	MCAT	1.65275	0.0528049	0.0983816	0.498103	Brain_Putamen_basal_ganglia
Meta	ENSG00000184564.8	SLITRK6	1.65213	0.0436678	0.0985072	0.498103	Brain_Putamen_basal_ganglia
Meta	ENSG00000198075.9	SULT1C4	1.6505	0.0284121	0.0988399	0.498103	Brain_Putamen_basal_ganglia
Meta	ENSG00000161265.14	U2AF1L4	-1.65033	-0.0131449	0.0988749	0.498103	Brain_Putamen_basal_ganglia
Meta	ENSG00000244731.7	C4A	1.64956	0.0157749	0.0990329	0.498103	Brain_Putamen_basal_ganglia
Meta	ENSG00000022556.15	NLRP2	1.64842	0.0121305	0.0992663	0.498103	Brain_Putamen_basal_ganglia
Meta	ENSG00000272463.1	RP11-532F6.3	-1.64733	-0.00849338	0.0994894	0.498103	Brain_Putamen_basal_ganglia
Meta	ENSG00000155324.9	GRAMD3	1.64644	0.0573644	0.0996726	0.498103	Brain_Putamen_basal_ganglia
Meta	ENSG00000135315.11	CEP162	1.64559	0.0252269	0.0998488	0.498103	Brain_Putamen_basal_ganglia
Meta	ENSG00000174775.16	HRAS	1.64526	0.0253009	0.0999161	0.498103	Brain_Putamen_basal_ganglia
Meta	ENSG00000166140.17	ZFYVE19	1.64425	0.0257752	0.100124	0.498103	Brain_Putamen_basal_ganglia
Meta	ENSG00000148680.15	HTR7	-1.64409	-0.0238085	0.100157	0.498103	Brain_Putamen_basal_ganglia
Meta	ENSG00000163964.14	PIGX	-1.64383	-0.0208285	0.100211	0.498103	Brain_Putamen_basal_ganglia
Meta	ENSG00000132436.11	FIGNL1	-1.64347	-0.0127136	0.100286	0.498103	Brain_Putamen_basal_ganglia
Meta	ENSG00000154262.12	ABCA6	-1.64243	-0.0122288	0.100501	0.498103	Brain_Putamen_basal_ganglia
Meta	ENSG00000175595.14	ERCC4	-1.64187	-0.0475121	0.100618	0.498103	Brain_Putamen_basal_ganglia
Meta	ENSG00000174840.8	PDE12	-1.64181	-0.0352277	0.100629	0.498103	Brain_Putamen_basal_ganglia
Meta	ENSG00000164296.6	TIGD6	-1.64165	-0.0150264	0.100663	0.498103	Brain_Putamen_basal_ganglia
Meta	ENSG00000072958.8	AP1M1	-1.64063	-0.0247164	0.100875	0.498103	Brain_Putamen_basal_ganglia
Meta	ENSG00000064199.6	SPA17	1.64058	0.0354505	0.100886	0.498103	Brain_Putamen_basal_ganglia
Meta	ENSG00000141562.17	NARF	1.6397	0.0172875	0.101068	0.498103	Brain_Putamen_basal_ganglia
Meta	ENSG00000186204.14	CYP4F12	-1.63958	-0.0158727	0.101093	0.498103	Brain_Putamen_basal_ganglia
Meta	ENSG00000140955.10	ADAD2	1.63953	0.00856888	0.101102	0.498103	Brain_Putamen_basal_ganglia
Meta	ENSG00000137513.9	NARS2	-1.63923	-0.0126433	0.101165	0.498103	Brain_Putamen_basal_ganglia
Meta	ENSG00000160282.13	FTCD	-1.63917	-0.012429	0.101178	0.498103	Brain_Putamen_basal_ganglia
Meta	ENSG00000187634.11	SAMD11	-1.63816	-0.0317227	0.101389	0.498103	Brain_Putamen_basal_ganglia
Meta	ENSG00000130413.15	STK33	-1.638	-0.109807	0.101422	0.498103	Brain_Putamen_basal_ganglia
Meta	ENSG00000197580.11	BCO2	-1.63777	-0.0141566	0.10147	0.498103	Brain_Putamen_basal_ganglia
Meta	ENSG00000189143.9	CLDN4	1.63735	0.00838558	0.101558	0.498103	Brain_Putamen_basal_ganglia
Meta	ENSG00000156030.13	ELMSAN1	1.63723	0.0210974	0.101582	0.498103	Brain_Putamen_basal_ganglia
Meta	ENSG00000162006.9	MSLNL	-1.63577	-0.0117919	0.101888	0.499046	Brain_Putamen_basal_ganglia
Meta	ENSG00000176623.11	RMDN1	1.63365	0.0200217	0.102333	0.499156	Brain_Putamen_basal_ganglia
Meta	ENSG00000214046.8	SMIM7	-1.63363	-0.01428	0.102337	0.499156	Brain_Putamen_basal_ganglia
Meta	ENSG00000162600.11	OMA1	-1.63313	-0.0834783	0.102441	0.499156	Brain_Putamen_basal_ganglia
Meta	ENSG00000111775.2	COX6A1	1.63285	0.0455166	0.102501	0.499156	Brain_Putamen_basal_ganglia
Meta	ENSG00000198836.8	OPA1	-1.63262	-0.0521964	0.102549	0.499156	Brain_Putamen_basal_ganglia
Meta	ENSG00000224940.8	PRRT4	1.63244	0.0266308	0.102588	0.499156	Brain_Putamen_basal_ganglia
Meta	ENSG00000176946.11	THAP4	1.63001	0.0313671	0.103099	0.500796	Brain_Putamen_basal_ganglia
Meta	ENSG00000137103.16	TMEM8B	-1.62956	-0.0105137	0.103195	0.500796	Brain_Putamen_basal_ganglia
Meta	ENSG00000139971.15	C14orf37	1.62923	0.0224795	0.103265	0.500796	Brain_Putamen_basal_ganglia
Meta	ENSG00000154265.15	ABCA5	1.62582	0.0399042	0.103989	0.503543	Brain_Putamen_basal_ganglia
Meta	ENSG00000251287.8	ALG1L2	-1.62488	-0.0155265	0.104188	0.503543	Brain_Putamen_basal_ganglia
Meta	ENSG00000187783.11	TMEM72	-1.62448	-0.0145912	0.104273	0.503543	Brain_Putamen_basal_ganglia
Meta	ENSG00000161533.11	ACOX1	-1.62376	-0.0207646	0.104427	0.503543	Brain_Putamen_basal_ganglia
Meta	ENSG00000204381.11	LAYN	1.6233	0.0131624	0.104526	0.503543	Brain_Putamen_basal_ganglia
Meta	ENSG00000198467.13	TPM2	1.62319	0.0127452	0.104548	0.503543	Brain_Putamen_basal_ganglia
Meta	ENSG00000101190.12	TCFL5	-1.62281	-0.0136757	0.104629	0.503543	Brain_Putamen_basal_ganglia
Meta	ENSG00000120669.15	SOHLH2	1.62128	0.00649951	0.104958	0.504571	Brain_Putamen_basal_ganglia
Meta	ENSG00000273073.1	RP11-109E12.1	-1.62048	-0.00959542	0.105129	0.504571	Brain_Putamen_basal_ganglia
Meta	ENSG00000111907.20	TPD52L1	1.61984	0.0194219	0.105266	0.504571	Brain_Putamen_basal_ganglia
Meta	ENSG00000103313.12	MEFV	1.61903	0.0170525	0.105441	0.504571	Brain_Putamen_basal_ganglia
Meta	ENSG00000204657.3	OR2H2	-1.61882	-0.0176605	0.105486	0.504571	Brain_Putamen_basal_ganglia
Meta	ENSG00000135698.9	MPHOSPH6	1.61822	0.0309543	0.105615	0.504571	Brain_Putamen_basal_ganglia
Meta	ENSG00000188234.13	AGAP4	-1.61761	-0.1373	0.105747	0.504571	Brain_Putamen_basal_ganglia
Meta	ENSG00000157259.6	GATAD1	1.61756	0.049313	0.105757	0.504571	Brain_Putamen_basal_ganglia
Meta	ENSG00000215915.9	ATAD3C	1.61697	0.0164219	0.105886	0.504641	Brain_Putamen_basal_ganglia
Meta	ENSG00000109654.14	TRIM2	-1.61599	-0.0443065	0.106097	0.504719	Brain_Putamen_basal_ganglia
Meta	ENSG00000196724.12	ZNF418	-1.61227	-0.015225	0.106902	0.504719	Brain_Putamen_basal_ganglia
Meta	ENSG00000203778.7	FAM229B	1.61095	0.0158395	0.107191	0.504719	Brain_Putamen_basal_ganglia
Meta	ENSG00000272823.1	RP11-295M18.6	-1.61077	-0.00900722	0.107231	0.504719	Brain_Putamen_basal_ganglia
Meta	ENSG00000249381.1	LINC00500	-1.61065	-0.012746	0.107255	0.504719	Brain_Putamen_basal_ganglia
Meta	ENSG00000185591.9	SP1	-1.60981	-0.0449927	0.10744	0.504719	Brain_Putamen_basal_ganglia
Meta	ENSG00000213366.12	GSTM2	1.60978	0.0184088	0.107445	0.504719	Brain_Putamen_basal_ganglia
Meta	ENSG00000165055.15	METTL2B	-1.60961	-0.0101118	0.107483	0.504719	Brain_Putamen_basal_ganglia
Meta	ENSG00000107020.9	PLGRKT	-1.60958	-0.0215043	0.107489	0.504719	Brain_Putamen_basal_ganglia
Meta	ENSG00000222041.10	CYTOR	-1.60879	-0.0174205	0.107663	0.504719	Brain_Putamen_basal_ganglia
Meta	ENSG00000129484.13	PARP2	1.60828	0.0405096	0.107773	0.504719	Brain_Putamen_basal_ganglia
Meta	ENSG00000154027.18	AK5	1.60804	0.0218163	0.107827	0.504719	Brain_Putamen_basal_ganglia
Meta	ENSG00000179546.4	HTR1D	-1.60787	-0.0343854	0.107864	0.504719	Brain_Putamen_basal_ganglia
Meta	ENSG00000135473.14	PAN2	1.60741	0.0369293	0.107964	0.504719	Brain_Putamen_basal_ganglia
Meta	ENSG00000230839.1	RP5-968J1.1	-1.607	-0.0339492	0.108055	0.504719	Brain_Putamen_basal_ganglia
Meta	ENSG00000213347.10	MXD3	1.6041	0.0195382	0.108691	0.504719	Brain_Putamen_basal_ganglia
Meta	ENSG00000170037.13	CNTROB	1.60365	0.0315004	0.108791	0.504719	Brain_Putamen_basal_ganglia
Meta	ENSG00000135587.8	SMPD2	1.60325	0.0161547	0.10888	0.504719	Brain_Putamen_basal_ganglia
Meta	ENSG00000102595.19	UGGT2	-1.6027	-0.0689401	0.109	0.504719	Brain_Putamen_basal_ganglia
Meta	ENSG00000180096.11	2025-09-01	-1.60234	-0.0153596	0.109081	0.504719	Brain_Putamen_basal_ganglia
Meta	ENSG00000131979.18	GCH1	-1.60178	-0.00882033	0.109204	0.504719	Brain_Putamen_basal_ganglia
Meta	ENSG00000177707.10	NECTIN3	-1.60129	-0.00762056	0.109312	0.504719	Brain_Putamen_basal_ganglia
Meta	ENSG00000272335.1	RP11-53O19.3	1.60087	0.0248642	0.109405	0.504719	Brain_Putamen_basal_ganglia
Meta	ENSG00000228623.5	ZNF883	-1.60078	-0.0735052	0.109426	0.504719	Brain_Putamen_basal_ganglia
Meta	ENSG00000139133.6	ALG10	-1.60022	-0.0156895	0.109551	0.504719	Brain_Putamen_basal_ganglia
Meta	ENSG00000145916.18	RMND5B	-1.59994	-0.0291946	0.109613	0.504719	Brain_Putamen_basal_ganglia
Meta	ENSG00000129187.14	DCTD	1.59926	0.0198531	0.109764	0.504719	Brain_Putamen_basal_ganglia
Meta	ENSG00000159398.15	CES5A	-1.599	-0.0168719	0.109821	0.504719	Brain_Putamen_basal_ganglia
Meta	ENSG00000204740.10	MALRD1	1.59887	0.0149914	0.10985	0.504719	Brain_Putamen_basal_ganglia
Meta	ENSG00000174606.13	ANGEL2	-1.59859	-0.0403336	0.109911	0.504719	Brain_Putamen_basal_ganglia
Meta	ENSG00000183960.8	KCNH8	-1.59795	-0.0353322	0.110053	0.504719	Brain_Putamen_basal_ganglia
Meta	ENSG00000147408.14	CSGALNACT1	1.59779	0.010905	0.11009	0.504719	Brain_Putamen_basal_ganglia
Meta	ENSG00000130770.17	ATPIF1	-1.59749	-0.029647	0.110157	0.504719	Brain_Putamen_basal_ganglia
Meta	ENSG00000162384.13	C1orf123	1.59693	0.0166958	0.110281	0.504719	Brain_Putamen_basal_ganglia
Meta	ENSG00000271830.1	RP11-1C8.7	-1.59675	-0.015679	0.110321	0.504719	Brain_Putamen_basal_ganglia
Meta	ENSG00000162769.12	FLVCR1	1.59631	0.0115954	0.110419	0.504719	Brain_Putamen_basal_ganglia
Meta	ENSG00000250565.6	ATP6V1E2	-1.59616	-0.00762438	0.110454	0.504719	Brain_Putamen_basal_ganglia
Meta	ENSG00000151690.14	MFSD6	-1.5958	-0.0323029	0.110534	0.504719	Brain_Putamen_basal_ganglia
Meta	ENSG00000106526.10	ACTR3C	1.59568	0.0198707	0.110561	0.504719	Brain_Putamen_basal_ganglia
Meta	ENSG00000237651.6	C2orf74	-1.59566	-0.0101778	0.110564	0.504719	Brain_Putamen_basal_ganglia
Meta	ENSG00000085982.13	USP40	-1.59524	-0.0409861	0.110659	0.504719	Brain_Putamen_basal_ganglia
Meta	ENSG00000169896.16	ITGAM	1.59505	0.11655	0.1107	0.504719	Brain_Putamen_basal_ganglia
Meta	ENSG00000171469.10	ZNF561	-1.59439	-0.0169435	0.110848	0.504733	Brain_Putamen_basal_ganglia
Meta	ENSG00000246379.6	RP11-461O7.1	1.59373	0.0130665	0.110997	0.504733	Brain_Putamen_basal_ganglia
Meta	ENSG00000186468.12	RPS23	1.59306	0.00830707	0.111147	0.504733	Brain_Putamen_basal_ganglia
Meta	ENSG00000172322.13	CLEC12A	-1.5928	-0.0066565	0.111205	0.504733	Brain_Putamen_basal_ganglia
Meta	ENSG00000116898.11	MRPS15	-1.59249	-0.0260459	0.111274	0.504733	Brain_Putamen_basal_ganglia
Meta	ENSG00000121766.15	ZCCHC17	-1.5912	-0.0190493	0.111564	0.504992	Brain_Putamen_basal_ganglia
Meta	ENSG00000188511.12	C22orf34	1.59113	0.0110163	0.11158	0.504992	Brain_Putamen_basal_ganglia
Meta	ENSG00000137713.15	PPP2R1B	-1.59029	-0.0134244	0.111769	0.504992	Brain_Putamen_basal_ganglia
Meta	ENSG00000198912.10	C1orf174	1.59013	0.0118262	0.111806	0.504992	Brain_Putamen_basal_ganglia
Meta	ENSG00000101282.8	RSPO4	1.58944	0.0586521	0.111962	0.504992	Brain_Putamen_basal_ganglia
Meta	ENSG00000166261.10	ZNF202	1.58919	0.0209194	0.112017	0.504992	Brain_Putamen_basal_ganglia
Meta	ENSG00000183250.11	LINC01547	1.58752	0.0176495	0.112395	0.50598	Brain_Putamen_basal_ganglia
Meta	ENSG00000139233.6	LLPH	-1.58662	-0.0280219	0.1126	0.50598	Brain_Putamen_basal_ganglia
Meta	ENSG00000206344.7	HCG27	-1.5865	-0.00855387	0.112626	0.50598	Brain_Putamen_basal_ganglia
Meta	ENSG00000213420.7	GPC2	1.58569	0.0295864	0.112809	0.50598	Brain_Putamen_basal_ganglia
Meta	ENSG00000235021.1	RP11-439E19.7	1.58569	0.0151208	0.112809	0.50598	Brain_Putamen_basal_ganglia
Meta	ENSG00000224635.1	RP4-564F22.5	1.58493	0.0062194	0.112983	0.506054	Brain_Putamen_basal_ganglia
Meta	ENSG00000008838.19	MED24	1.58409	0.048636	0.113173	0.506054	Brain_Putamen_basal_ganglia
Meta	ENSG00000001561.6	ENPP4	-1.58402	-0.0419453	0.11319	0.506054	Brain_Putamen_basal_ganglia
Meta	ENSG00000153885.14	KCTD15	1.58361	0.0357713	0.113284	0.506054	Brain_Putamen_basal_ganglia
Meta	ENSG00000091436.16	MAP3K20	1.58114	0.0199442	0.113845	0.507721	Brain_Putamen_basal_ganglia
Meta	ENSG00000107282.7	APBA1	1.58032	0.136595	0.114035	0.507721	Brain_Putamen_basal_ganglia
Meta	ENSG00000198468.7	FLVCR1-AS1	-1.58002	-0.0054368	0.114101	0.507721	Brain_Putamen_basal_ganglia
Meta	ENSG00000197841.14	ZNF181	1.57975	0.0226035	0.114165	0.507721	Brain_Putamen_basal_ganglia
Meta	ENSG00000007001.12	UPP2	-1.57709	-0.0262913	0.114774	0.507721	Brain_Putamen_basal_ganglia
Meta	ENSG00000225190.10	PLEKHM1	-1.57638	-0.0190316	0.114937	0.507721	Brain_Putamen_basal_ganglia
Meta	ENSG00000169994.18	MYO7B	1.57496	0.0288348	0.115265	0.507721	Brain_Putamen_basal_ganglia
Meta	ENSG00000204618.8	RNF39	-1.57475	-0.0134791	0.115314	0.507721	Brain_Putamen_basal_ganglia
Meta	ENSG00000072657.8	TRHDE	-1.57417	-0.0418122	0.115447	0.507721	Brain_Putamen_basal_ganglia
Meta	ENSG00000144199.11	FAHD2B	1.57398	0.0182705	0.115492	0.507721	Brain_Putamen_basal_ganglia
Meta	ENSG00000172366.19	MCRIP2	-1.57397	-0.0275593	0.115494	0.507721	Brain_Putamen_basal_ganglia
Meta	ENSG00000131845.14	ZNF304	-1.57294	-0.0280513	0.115733	0.507721	Brain_Putamen_basal_ganglia
Meta	ENSG00000163568.14	AIM2	-1.5719	-0.0257872	0.115975	0.507721	Brain_Putamen_basal_ganglia
Meta	ENSG00000078070.12	MCCC1	1.57112	0.011697	0.116155	0.507721	Brain_Putamen_basal_ganglia
Meta	ENSG00000103326.11	CAPN15	-1.571	-0.10728	0.116182	0.507721	Brain_Putamen_basal_ganglia
Meta	ENSG00000177551.5	NHLH2	1.57089	0.024042	0.116209	0.507721	Brain_Putamen_basal_ganglia
Meta	ENSG00000156052.10	GNAQ	-1.57074	-0.0323727	0.116243	0.507721	Brain_Putamen_basal_ganglia
Meta	ENSG00000186510.11	CLCNKA	1.57063	0.0065811	0.116269	0.507721	Brain_Putamen_basal_ganglia
Meta	ENSG00000267108.1	RP11-861E21.1	1.57034	0.0161063	0.116336	0.507721	Brain_Putamen_basal_ganglia
Meta	ENSG00000142185.16	TRPM2	-1.57001	-0.0150646	0.116412	0.507721	Brain_Putamen_basal_ganglia
Meta	ENSG00000251600.5	RP11-673E1.1	1.56991	0.00789325	0.116437	0.507721	Brain_Putamen_basal_ganglia
Meta	ENSG00000134987.11	WDR36	1.56981	0.0185734	0.116459	0.507721	Brain_Putamen_basal_ganglia
Meta	ENSG00000135940.6	COX5B	1.56915	0.0365519	0.116614	0.507721	Brain_Putamen_basal_ganglia
Meta	ENSG00000144909.7	OSBPL11	1.56849	0.0337298	0.116766	0.507721	Brain_Putamen_basal_ganglia
Meta	ENSG00000164654.15	MIOS	-1.56773	-0.0110981	0.116943	0.507721	Brain_Putamen_basal_ganglia
Meta	ENSG00000131389.16	SLC6A6	1.56749	0.0349523	0.117001	0.507721	Brain_Putamen_basal_ganglia
Meta	ENSG00000166428.12	PLD4	-1.56739	-0.0225983	0.117024	0.507721	Brain_Putamen_basal_ganglia
Meta	ENSG00000113273.15	ARSB	1.56733	0.0154225	0.117038	0.507721	Brain_Putamen_basal_ganglia
Meta	ENSG00000278090.1	RP11-6O2.2	-1.5671	-0.0114471	0.117091	0.507721	Brain_Putamen_basal_ganglia
Meta	ENSG00000170802.15	FOXN2	-1.56699	-0.0208994	0.117116	0.507721	Brain_Putamen_basal_ganglia
Meta	ENSG00000259959.1	RP11-121C2.2	-1.56655	-0.0236928	0.117219	0.507721	Brain_Putamen_basal_ganglia
Meta	ENSG00000197978.9	GOLGA6L9	-1.56538	-0.00930496	0.117493	0.508409	Brain_Putamen_basal_ganglia
Meta	ENSG00000197375.12	SLC22A5	-1.56411	-0.0250865	0.117792	0.509195	Brain_Putamen_basal_ganglia
Meta	ENSG00000148700.14	ADD3	1.56343	0.0755855	0.117952	0.509195	Brain_Putamen_basal_ganglia
Meta	ENSG00000162377.5	COA7	-1.56314	-0.0206533	0.118021	0.509195	Brain_Putamen_basal_ganglia
Meta	ENSG00000169169.14	CPT1C	-1.56244	-0.0230642	0.118185	0.509406	Brain_Putamen_basal_ganglia
Meta	ENSG00000247982.6	LINC00926	1.5615	0.0632613	0.118406	0.509859	Brain_Putamen_basal_ganglia
Meta	ENSG00000250120.6	PCDHA10	-1.56043	-0.0181702	0.118657	0.51012	Brain_Putamen_basal_ganglia
Meta	ENSG00000234465.10	PINLYP	1.55992	0.0114575	0.118778	0.51012	Brain_Putamen_basal_ganglia
Meta	ENSG00000133059.16	DSTYK	-1.55971	-0.0143911	0.118828	0.51012	Brain_Putamen_basal_ganglia
Meta	ENSG00000041802.10	LSG1	-1.55848	-0.00990604	0.119119	0.51012	Brain_Putamen_basal_ganglia
Meta	ENSG00000182223.7	ZAR1	1.55829	0.0119676	0.119164	0.51012	Brain_Putamen_basal_ganglia
Meta	ENSG00000127022.14	CANX	-1.55786	-0.0148066	0.119266	0.51012	Brain_Putamen_basal_ganglia
Meta	ENSG00000138593.8	SECISBP2L	1.55783	0.0334535	0.119274	0.51012	Brain_Putamen_basal_ganglia
Meta	ENSG00000132199.18	ENOSF1	1.55518	0.0349682	0.119903	0.51177	Brain_Putamen_basal_ganglia
Meta	ENSG00000147536.11	GINS4	-1.55506	-0.0149073	0.119933	0.51177	Brain_Putamen_basal_ganglia
Meta	ENSG00000032742.17	IFT88	1.55414	0.0129703	0.12015	0.51177	Brain_Putamen_basal_ganglia
Meta	ENSG00000006744.18	ELAC2	1.55408	0.0169074	0.120166	0.51177	Brain_Putamen_basal_ganglia
Meta	ENSG00000258586.1	RP5-1021I20.2	-1.55295	-0.00742859	0.120436	0.51177	Brain_Putamen_basal_ganglia
Meta	ENSG00000197363.9	ZNF517	1.55277	0.0114519	0.120478	0.51177	Brain_Putamen_basal_ganglia
Meta	ENSG00000272787.1	KB-226F1.2	-1.5523	-0.0197524	0.120589	0.51177	Brain_Putamen_basal_ganglia
Meta	ENSG00000171467.15	ZNF318	-1.5519	-0.0320867	0.120686	0.51177	Brain_Putamen_basal_ganglia
Meta	ENSG00000175581.13	MRPL48	-1.55132	-0.0475097	0.120826	0.51177	Brain_Putamen_basal_ganglia
Meta	ENSG00000120860.10	WASHC3	-1.5511	-0.0209019	0.120877	0.51177	Brain_Putamen_basal_ganglia
Meta	ENSG00000198952.8	SMG5	-1.54984	-0.0201605	0.121181	0.51177	Brain_Putamen_basal_ganglia
Meta	ENSG00000064393.15	HIPK2	1.54927	0.0625238	0.121316	0.51177	Brain_Putamen_basal_ganglia
Meta	ENSG00000144285.17	SCN1A	1.54909	0.0606069	0.12136	0.51177	Brain_Putamen_basal_ganglia
Meta	ENSG00000070423.17	RNF126	1.5479	0.0431083	0.121647	0.51177	Brain_Putamen_basal_ganglia
Meta	ENSG00000171503.11	ETFDH	1.54776	0.0240242	0.121681	0.51177	Brain_Putamen_basal_ganglia
Meta	ENSG00000138686.9	BBS7	1.5476	0.0296158	0.121719	0.51177	Brain_Putamen_basal_ganglia
Meta	ENSG00000149499.11	EML3	-1.54758	-0.0286027	0.121722	0.51177	Brain_Putamen_basal_ganglia
Meta	ENSG00000162998.4	FRZB	-1.54685	-0.0768112	0.1219	0.51177	Brain_Putamen_basal_ganglia
Meta	ENSG00000100263.13	RHBDD3	1.54576	0.0305288	0.122164	0.51177	Brain_Putamen_basal_ganglia
Meta	ENSG00000186198.3	SLC51B	-1.54546	-0.00963443	0.122235	0.51177	Brain_Putamen_basal_ganglia
Meta	ENSG00000144118.13	RALB	-1.54528	-0.045207	0.122277	0.51177	Brain_Putamen_basal_ganglia
Meta	ENSG00000270170.1	NCBP2-AS2	-1.54509	-0.0807973	0.122324	0.51177	Brain_Putamen_basal_ganglia
Meta	ENSG00000178343.4	SHISA3	1.54509	0.0149565	0.122324	0.51177	Brain_Putamen_basal_ganglia
Meta	ENSG00000042493.15	CAPG	1.54416	0.0194325	0.12255	0.512228	Brain_Putamen_basal_ganglia
Meta	ENSG00000268401.1	CTC-344H19.4	1.54318	0.0136997	0.122786	0.512275	Brain_Putamen_basal_ganglia
Meta	ENSG00000127249.14	ATP13A4	-1.54226	-0.0427869	0.12301	0.512275	Brain_Putamen_basal_ganglia
Meta	ENSG00000137074.18	APTX	1.54203	0.0100691	0.123066	0.512275	Brain_Putamen_basal_ganglia
Meta	ENSG00000141013.16	GAS8	-1.5417	-0.00945054	0.123147	0.512275	Brain_Putamen_basal_ganglia
Meta	ENSG00000107902.13	LHPP	1.54131	0.0133559	0.12324	0.512275	Brain_Putamen_basal_ganglia
Meta	ENSG00000272514.5	CFAP206	1.541	0.0126067	0.123316	0.512275	Brain_Putamen_basal_ganglia
Meta	ENSG00000008735.13	MAPK8IP2	-1.54061	-0.0246094	0.123411	0.512275	Brain_Putamen_basal_ganglia
Meta	ENSG00000077254.14	USP33	1.54029	0.0443696	0.123489	0.512275	Brain_Putamen_basal_ganglia
Meta	ENSG00000187010.19	RHD	1.53859	0.00471064	0.123905	0.512703	Brain_Putamen_basal_ganglia
Meta	ENSG00000148814.17	LRRC27	1.53747	0.0112322	0.124177	0.512703	Brain_Putamen_basal_ganglia
Meta	ENSG00000273487.1	RP4-621B10.8	-1.53717	-0.0187131	0.124251	0.512703	Brain_Putamen_basal_ganglia
Meta	ENSG00000152527.13	PLEKHH2	-1.53708	-0.0152252	0.124273	0.512703	Brain_Putamen_basal_ganglia
Meta	ENSG00000112053.13	SLC26A8	-1.53657	-0.0183237	0.124399	0.512703	Brain_Putamen_basal_ganglia
Meta	ENSG00000174448.8	STARD6	1.53656	0.0105119	0.124402	0.512703	Brain_Putamen_basal_ganglia
Meta	ENSG00000104635.13	SLC39A14	-1.53579	-0.0122007	0.124589	0.512703	Brain_Putamen_basal_ganglia
Meta	ENSG00000139624.12	CERS5	-1.53563	-0.0156398	0.12463	0.512703	Brain_Putamen_basal_ganglia
Meta	ENSG00000245532.7	NEAT1	1.5356	0.012512	0.124636	0.512703	Brain_Putamen_basal_ganglia
Meta	ENSG00000198502.5	HLA-DRB5	-1.53512	-0.00493598	0.124753	0.512707	Brain_Putamen_basal_ganglia
Meta	ENSG00000149743.13	TRPT1	-1.53346	-0.0127065	0.125163	0.512747	Brain_Putamen_basal_ganglia
Meta	ENSG00000204084.12	INPP5B	-1.53336	-0.027408	0.125186	0.512747	Brain_Putamen_basal_ganglia
Meta	ENSG00000109832.13	DDX25	-1.53333	-0.0233854	0.125194	0.512747	Brain_Putamen_basal_ganglia
Meta	ENSG00000236255.1	AC009404.2	-1.53319	-0.0200818	0.12523	0.512747	Brain_Putamen_basal_ganglia
Meta	ENSG00000259915.2	RP11-410E4.1	1.53273	0.0101975	0.125343	0.512747	Brain_Putamen_basal_ganglia
Meta	ENSG00000163630.10	SYNPR	-1.53124	-0.0918099	0.12571	0.513771	Brain_Putamen_basal_ganglia
Meta	ENSG00000198429.9	ZNF69	-1.52943	-0.0381991	0.126158	0.515124	Brain_Putamen_basal_ganglia
Meta	ENSG00000148290.9	SURF1	-1.5285	-0.00632122	0.126388	0.51559	Brain_Putamen_basal_ganglia
Meta	ENSG00000109339.19	MAPK10	-1.52801	-0.0338961	0.126511	0.515615	Brain_Putamen_basal_ganglia
Meta	ENSG00000116132.11	PRRX1	1.52664	0.0228107	0.12685	0.516387	Brain_Putamen_basal_ganglia
Meta	ENSG00000128617.2	OPN1SW	-1.5263	-0.0143693	0.126934	0.516387	Brain_Putamen_basal_ganglia
Meta	ENSG00000167711.13	SERPINF2	-1.52429	-0.00808315	0.127437	0.51758	Brain_Putamen_basal_ganglia
Meta	ENSG00000196369.10	SRGAP2B	-1.52419	-0.0704358	0.127462	0.51758	Brain_Putamen_basal_ganglia
Meta	ENSG00000114841.17	DNAH1	1.52361	0.0169473	0.127606	0.517691	Brain_Putamen_basal_ganglia
Meta	ENSG00000197958.12	RPL12	1.52182	0.0136639	0.128055	0.519034	Brain_Putamen_basal_ganglia
Meta	ENSG00000109534.16	GAR1	-1.52043	-0.0162824	0.128404	0.519972	Brain_Putamen_basal_ganglia
Meta	ENSG00000112977.15	DAP	-1.51975	-0.0134652	0.128575	0.520187	Brain_Putamen_basal_ganglia
Meta	ENSG00000205669.2	ACOT6	-1.51875	-0.0165442	0.128826	0.520345	Brain_Putamen_basal_ganglia
Meta	ENSG00000115109.13	EPB41L5	1.51863	0.0687852	0.128856	0.520345	Brain_Putamen_basal_ganglia
Meta	ENSG00000204792.2	LINC01291	-1.51819	-0.00582817	0.128967	0.520345	Brain_Putamen_basal_ganglia
Meta	ENSG00000181061.13	HIGD1A	-1.51101	-0.017591	0.130787	0.527205	Brain_Putamen_basal_ganglia
Meta	ENSG00000274897.2	PANO1	1.5081	0.00731462	0.131528	0.52971	Brain_Putamen_basal_ganglia
Meta	ENSG00000182768.8	NGRN	-1.50729	-0.0218708	0.131737	0.529853	Brain_Putamen_basal_ganglia
Meta	ENSG00000142197.12	DOPEY2	1.50602	0.0500595	0.132063	0.529853	Brain_Putamen_basal_ganglia
Meta	ENSG00000233396.7	LINC01719	1.50573	0.00978533	0.132138	0.529853	Brain_Putamen_basal_ganglia
Meta	ENSG00000105258.8	POLR2I	-1.50539	-0.0507121	0.132224	0.529853	Brain_Putamen_basal_ganglia
Meta	ENSG00000228261.1	RP11-127L20.3	1.50528	0.00873978	0.132251	0.529853	Brain_Putamen_basal_ganglia
Meta	ENSG00000177946.5	CENPBD1	-1.50516	-0.0222913	0.132283	0.529853	Brain_Putamen_basal_ganglia
Meta	ENSG00000101188.4	NTSR1	-1.5046	-0.00637631	0.132426	0.529944	Brain_Putamen_basal_ganglia
Meta	ENSG00000153406.13	NMRAL1	1.50174	0.0131668	0.133165	0.532212	Brain_Putamen_basal_ganglia
Meta	ENSG00000255693.1	RP11-766N7.3	1.50095	0.0305712	0.133367	0.532212	Brain_Putamen_basal_ganglia
Meta	ENSG00000164010.13	ERMAP	-1.50028	-0.0100511	0.133543	0.532212	Brain_Putamen_basal_ganglia
Meta	ENSG00000196653.11	ZNF502	-1.49984	-0.0215698	0.133657	0.532212	Brain_Putamen_basal_ganglia
Meta	ENSG00000219481.10	NBPF1	1.49961	0.135929	0.133715	0.532212	Brain_Putamen_basal_ganglia
Meta	ENSG00000182134.15	TDRKH	-1.49961	-0.0187894	0.133716	0.532212	Brain_Putamen_basal_ganglia
Meta	ENSG00000196932.11	TMEM26	-1.49808	-0.00957162	0.134112	0.53331	Brain_Putamen_basal_ganglia
Meta	ENSG00000204301.6	NOTCH4	1.49657	0.0136614	0.134505	0.533918	Brain_Putamen_basal_ganglia
Meta	ENSG00000224939.1	LINC00184	1.49636	0.0153912	0.134561	0.533918	Brain_Putamen_basal_ganglia
Meta	ENSG00000139668.8	WDFY2	-1.4961	-0.026461	0.134628	0.533918	Brain_Putamen_basal_ganglia
Meta	ENSG00000254872.3	RP13-870H17.3	1.49519	0.0156649	0.134864	0.533918	Brain_Putamen_basal_ganglia
Meta	ENSG00000273257.1	RP11-177J6.1	1.49499	0.0207886	0.134918	0.533918	Brain_Putamen_basal_ganglia
Meta	ENSG00000146670.9	CDCA5	-1.49471	-0.0219564	0.13499	0.533918	Brain_Putamen_basal_ganglia
Meta	ENSG00000241945.7	PWP2	-1.49383	-0.00466899	0.135221	0.534353	Brain_Putamen_basal_ganglia
Meta	ENSG00000058453.16	CROCC	-1.49234	-0.013285	0.13561	0.53481	Brain_Putamen_basal_ganglia
Meta	ENSG00000230368.2	FAM41C	1.49207	0.0275019	0.13568	0.53481	Brain_Putamen_basal_ganglia
Meta	ENSG00000111666.10	CHPT1	1.49141	0.0168339	0.135853	0.53481	Brain_Putamen_basal_ganglia
Meta	ENSG00000116679.15	IVNS1ABP	-1.49088	-0.0338157	0.135993	0.53481	Brain_Putamen_basal_ganglia
Meta	ENSG00000157368.10	IL34	-1.49072	-0.0689837	0.136034	0.53481	Brain_Putamen_basal_ganglia
Meta	ENSG00000204514.9	ZNF814	-1.49061	-0.0120659	0.136063	0.53481	Brain_Putamen_basal_ganglia
Meta	ENSG00000263683.1	RP4-777O23.1	1.48937	0.0234659	0.136391	0.535252	Brain_Putamen_basal_ganglia
Meta	ENSG00000225156.2	AC012354.6	-1.48926	-0.0138633	0.136418	0.535252	Brain_Putamen_basal_ganglia
Meta	ENSG00000170324.20	FRMPD2	-1.48862	-0.0242393	0.136587	0.535439	Brain_Putamen_basal_ganglia
Meta	ENSG00000197070.13	ARRDC1	1.48721	0.018488	0.13696	0.536426	Brain_Putamen_basal_ganglia
Meta	ENSG00000000460.16	C1orf112	1.4865	0.016612	0.137147	0.536549	Brain_Putamen_basal_ganglia
Meta	ENSG00000128595.16	CALU	-1.48597	-0.0234588	0.137287	0.536549	Brain_Putamen_basal_ganglia
Meta	ENSG00000101306.10	MYLK2	-1.48546	-0.0181544	0.137423	0.536549	Brain_Putamen_basal_ganglia
Meta	ENSG00000170743.16	SYT9	1.48442	0.0522487	0.137697	0.536549	Brain_Putamen_basal_ganglia
Meta	ENSG00000234719.8	NPIPB2	1.48434	0.00375593	0.137718	0.536549	Brain_Putamen_basal_ganglia
Meta	ENSG00000246067.7	RAB30-AS1	-1.48434	-0.00946126	0.13772	0.536549	Brain_Putamen_basal_ganglia
Meta	ENSG00000170786.12	SDR16C5	-1.48385	-0.07189	0.13785	0.536582	Brain_Putamen_basal_ganglia
Meta	ENSG00000170606.14	HSPA4	-1.48206	-0.025546	0.138325	0.537959	Brain_Putamen_basal_ganglia
Meta	ENSG00000236354.1	LINC00437	-1.48099	-0.00651879	0.13861	0.53859	Brain_Putamen_basal_ganglia
Meta	ENSG00000167994.11	RAB3IL1	1.4801	0.0370418	0.138847	0.539039	Brain_Putamen_basal_ganglia
Meta	ENSG00000104112.8	SCG3	1.47949	0.0156956	0.13901	0.539198	Brain_Putamen_basal_ganglia
Meta	ENSG00000148600.14	CDHR1	1.47775	0.0176125	0.139475	0.540528	Brain_Putamen_basal_ganglia
Meta	ENSG00000169826.7	CSGALNACT2	-1.47658	-0.00761625	0.139787	0.541262	Brain_Putamen_basal_ganglia
Meta	ENSG00000240707.2	LINC01168	1.47457	0.0170952	0.140328	0.542569	Brain_Putamen_basal_ganglia
Meta	ENSG00000219626.8	FAM228B	1.47441	0.0116729	0.140371	0.542569	Brain_Putamen_basal_ganglia
Meta	ENSG00000236209.1	AC104135.2	-1.47188	-0.00620366	0.141053	0.54473	Brain_Putamen_basal_ganglia
Meta	ENSG00000113578.17	FGF1	-1.46964	-0.0526046	0.14166	0.545713	Brain_Putamen_basal_ganglia
Meta	ENSG00000185052.11	SLC24A3	1.46918	0.037809	0.141784	0.545713	Brain_Putamen_basal_ganglia
Meta	ENSG00000125485.17	DDX31	1.46898	0.0110002	0.141838	0.545713	Brain_Putamen_basal_ganglia
Meta	ENSG00000116151.13	MORN1	-1.46846	-0.0203511	0.14198	0.545713	Brain_Putamen_basal_ganglia
Meta	ENSG00000152926.14	ZNF117	-1.46829	-0.0131386	0.142024	0.545713	Brain_Putamen_basal_ganglia
Meta	ENSG00000146350.13	TBC1D32	1.46796	0.0192109	0.142114	0.545713	Brain_Putamen_basal_ganglia
Meta	ENSG00000100036.12	SLC35E4	1.46724	0.0188432	0.142311	0.545713	Brain_Putamen_basal_ganglia
Meta	ENSG00000118369.12	USP35	1.46602	0.012655	0.142644	0.545713	Brain_Putamen_basal_ganglia
Meta	ENSG00000145882.10	PCYOX1L	-1.46571	-0.0593093	0.142729	0.545713	Brain_Putamen_basal_ganglia
Meta	ENSG00000249484.8	LINC01470	1.46491	0.0422736	0.142946	0.545713	Brain_Putamen_basal_ganglia
Meta	ENSG00000115825.9	PRKD3	1.46432	0.0429586	0.143106	0.545713	Brain_Putamen_basal_ganglia
Meta	ENSG00000221818.8	EBF2	-1.46378	-0.0153878	0.143254	0.545713	Brain_Putamen_basal_ganglia
Meta	ENSG00000140043.11	PTGR2	-1.46367	-0.0116902	0.143283	0.545713	Brain_Putamen_basal_ganglia
Meta	ENSG00000101004.14	NINL	1.46363	0.0132188	0.143295	0.545713	Brain_Putamen_basal_ganglia
Meta	ENSG00000122687.17	MRM2	-1.46361	-0.0124498	0.143301	0.545713	Brain_Putamen_basal_ganglia
Meta	ENSG00000144455.13	SUMF1	1.46358	0.0110542	0.143309	0.545713	Brain_Putamen_basal_ganglia
Meta	ENSG00000267289.1	CTD-2623N2.11	-1.46202	-0.0205578	0.143736	0.545713	Brain_Putamen_basal_ganglia
Meta	ENSG00000143198.12	MGST3	-1.46186	-0.0164281	0.143781	0.545713	Brain_Putamen_basal_ganglia
Meta	ENSG00000182606.14	TRAK1	1.46145	0.018049	0.143892	0.545713	Brain_Putamen_basal_ganglia
Meta	ENSG00000118898.15	PPL	1.46142	0.0205538	0.1439	0.545713	Brain_Putamen_basal_ganglia
Meta	ENSG00000221843.4	C2orf16	1.46121	0.021363	0.143958	0.545713	Brain_Putamen_basal_ganglia
Meta	ENSG00000143322.19	ABL2	1.46044	0.0170274	0.14417	0.545713	Brain_Putamen_basal_ganglia
Meta	ENSG00000232063.1	RP11-307E17.8	-1.46023	-0.0102502	0.144228	0.545713	Brain_Putamen_basal_ganglia
Meta	ENSG00000223561.6	AC003090.1	-1.46007	-0.0196486	0.144272	0.545713	Brain_Putamen_basal_ganglia
Meta	ENSG00000236173.1	RP1-182D15.2	1.45861	0.0191287	0.144673	0.546761	Brain_Putamen_basal_ganglia
Meta	ENSG00000196072.11	BLOC1S2	-1.45736	-0.00788531	0.145016	0.547172	Brain_Putamen_basal_ganglia
Meta	ENSG00000235180.1	LINC00601	-1.45732	-0.0327171	0.145029	0.547172	Brain_Putamen_basal_ganglia
Meta	ENSG00000258144.1	RP11-554L12.1	-1.45525	-0.0200558	0.1456	0.548684	Brain_Putamen_basal_ganglia
Meta	ENSG00000271425.7	NBPF10	1.45423	0.00766373	0.145882	0.548684	Brain_Putamen_basal_ganglia
Meta	ENSG00000117697.14	NSL1	1.45395	0.0142032	0.145959	0.548684	Brain_Putamen_basal_ganglia
Meta	ENSG00000132874.14	SLC14A2	1.45395	0.0120524	0.145961	0.548684	Brain_Putamen_basal_ganglia
Meta	ENSG00000204186.7	ZDBF2	1.45337	0.042908	0.146121	0.548684	Brain_Putamen_basal_ganglia
Meta	ENSG00000186529.15	CYP4F3	-1.45294	-0.00789641	0.14624	0.548684	Brain_Putamen_basal_ganglia
Meta	ENSG00000137364.4	TPMT	-1.45273	-0.0225749	0.146299	0.548684	Brain_Putamen_basal_ganglia
Meta	ENSG00000162669.15	HFM1	1.45196	0.00920966	0.146511	0.549014	Brain_Putamen_basal_ganglia
Meta	ENSG00000141971.12	MVB12A	-1.45056	-0.0434121	0.146904	0.550018	Brain_Putamen_basal_ganglia
Meta	ENSG00000170500.12	LONRF2	1.44976	0.0355886	0.147126	0.550382	Brain_Putamen_basal_ganglia
Meta	ENSG00000198182.12	ZNF607	-1.44852	-0.0146243	0.147473	0.550387	Brain_Putamen_basal_ganglia
Meta	ENSG00000075223.13	SEMA3C	-1.4483	-0.016277	0.147534	0.550387	Brain_Putamen_basal_ganglia
Meta	ENSG00000215012.8	C22orf29	1.44829	0.0190052	0.147537	0.550387	Brain_Putamen_basal_ganglia
Meta	ENSG00000204520.12	MICA	1.44765	0.00609411	0.147715	0.550387	Brain_Putamen_basal_ganglia
Meta	ENSG00000128185.9	DGCR6L	1.44664	0.0306331	0.147997	0.550387	Brain_Putamen_basal_ganglia
Meta	ENSG00000204241.7	RP11-713P17.3	1.44659	0.033513	0.148011	0.550387	Brain_Putamen_basal_ganglia
Meta	ENSG00000280670.2	CCDC163	-1.44544	-0.0040901	0.148333	0.550387	Brain_Putamen_basal_ganglia
Meta	ENSG00000197451.11	HNRNPAB	1.44541	0.0357537	0.148344	0.550387	Brain_Putamen_basal_ganglia
Meta	ENSG00000134531.9	EMP1	-1.44526	-0.0576617	0.148385	0.550387	Brain_Putamen_basal_ganglia
Meta	ENSG00000125630.15	POLR1B	1.44496	0.00875549	0.14847	0.550387	Brain_Putamen_basal_ganglia
Meta	ENSG00000205106.4	DKFZp779M0652	-1.44486	-0.0119388	0.148497	0.550387	Brain_Putamen_basal_ganglia
Meta	ENSG00000064687.12	ABCA7	1.44287	0.0158612	0.149056	0.551993	Brain_Putamen_basal_ganglia
Meta	ENSG00000168653.10	NDUFS5	1.44216	0.0263348	0.149256	0.552273	Brain_Putamen_basal_ganglia
Meta	ENSG00000135823.13	STX6	-1.44095	-0.011762	0.149598	0.552854	Brain_Putamen_basal_ganglia
Meta	ENSG00000136425.12	CIB2	-1.44072	-0.0131962	0.149664	0.552854	Brain_Putamen_basal_ganglia
Meta	ENSG00000196275.13	GTF2IRD2	1.44016	0.00678616	0.149823	0.55298	Brain_Putamen_basal_ganglia
Meta	ENSG00000113140.10	SPARC	1.43913	0.0338228	0.150114	0.553188	Brain_Putamen_basal_ganglia
Meta	ENSG00000182013.17	PNMAL1	1.43907	0.0293243	0.15013	0.553188	Brain_Putamen_basal_ganglia
Meta	ENSG00000132698.14	RAB25	1.4381	0.0144971	0.150405	0.553652	Brain_Putamen_basal_ganglia
Meta	ENSG00000123427.16	METTL21B	1.43764	0.00605304	0.150538	0.553652	Brain_Putamen_basal_ganglia
Meta	ENSG00000185344.13	ATP6V0A2	1.4373	0.0227526	0.150632	0.553652	Brain_Putamen_basal_ganglia
Meta	ENSG00000272316.1	XXbac-BPGBPG55C20.2	1.43628	0.00845243	0.150923	0.553689	Brain_Putamen_basal_ganglia
Meta	ENSG00000271983.1	RP11-28H5.2	1.4359	0.0141623	0.151032	0.553689	Brain_Putamen_basal_ganglia
Meta	ENSG00000107719.8	PALD1	1.4351	0.0246258	0.151259	0.553689	Brain_Putamen_basal_ganglia
Meta	ENSG00000075336.11	TIMM21	-1.43508	-0.0226218	0.151265	0.553689	Brain_Putamen_basal_ganglia
Meta	ENSG00000243725.6	TTC4	-1.43507	-0.0166816	0.151268	0.553689	Brain_Putamen_basal_ganglia
Meta	ENSG00000051523.10	CYBA	1.431	0.0281434	0.152429	0.557478	Brain_Putamen_basal_ganglia
Meta	ENSG00000204267.13	TAP2	1.42991	0.0168129	0.152742	0.557898	Brain_Putamen_basal_ganglia
Meta	ENSG00000135899.17	SP110	1.42972	0.017505	0.152797	0.557898	Brain_Putamen_basal_ganglia
Meta	ENSG00000197935.6	ZNF311	1.42882	0.00959401	0.153057	0.558386	Brain_Putamen_basal_ganglia
Meta	ENSG00000268362.5	CTD-2017D11.1	-1.42761	-0.0112557	0.153404	0.558861	Brain_Putamen_basal_ganglia
Meta	ENSG00000164898.12	FMC1	1.42749	0.0111997	0.15344	0.558861	Brain_Putamen_basal_ganglia
Meta	ENSG00000171227.6	TMEM37	1.42664	0.0430508	0.153684	0.559198	Brain_Putamen_basal_ganglia
Meta	ENSG00000053900.10	ANAPC4	-1.42629	-0.00761952	0.153786	0.559198	Brain_Putamen_basal_ganglia
Meta	ENSG00000127054.20	INTS11	-1.42514	-0.0330847	0.154116	0.559668	Brain_Putamen_basal_ganglia
Meta	ENSG00000175106.16	TVP23C	1.42495	0.0452179	0.154171	0.559668	Brain_Putamen_basal_ganglia
Meta	ENSG00000138688.15	KIAA1109	1.42386	0.0217178	0.154486	0.559668	Brain_Putamen_basal_ganglia
Meta	ENSG00000180155.19	LYNX1	1.42371	0.0291731	0.154531	0.559668	Brain_Putamen_basal_ganglia
Meta	ENSG00000138378.17	STAT4	-1.42344	-0.032305	0.154609	0.559668	Brain_Putamen_basal_ganglia
Meta	ENSG00000242516.1	LINC00960	1.42265	0.0131322	0.154836	0.559668	Brain_Putamen_basal_ganglia
Meta	ENSG00000023041.11	ZDHHC6	-1.4226	-0.0172315	0.154851	0.559668	Brain_Putamen_basal_ganglia
Meta	ENSG00000168961.16	LGALS9	1.42224	0.0226533	0.154957	0.559668	Brain_Putamen_basal_ganglia
Meta	ENSG00000232931.5	LINC00342	-1.4219	-0.0374797	0.155055	0.559668	Brain_Putamen_basal_ganglia
Meta	ENSG00000089335.20	ZNF302	1.42091	0.0116975	0.155342	0.560162	Brain_Putamen_basal_ganglia
Meta	ENSG00000269489.1	RP11-98D18.17	-1.42056	-0.0196802	0.155445	0.560162	Brain_Putamen_basal_ganglia
Meta	ENSG00000148604.13	RGR	-1.4194	-0.00755834	0.155781	0.560914	Brain_Putamen_basal_ganglia
Meta	ENSG00000179344.16	HLA-DQB1	-1.41829	-0.00474425	0.156105	0.561623	Brain_Putamen_basal_ganglia
Meta	ENSG00000173567.14	ADGRF3	-1.4176	-0.0250499	0.156306	0.561809	Brain_Putamen_basal_ganglia
Meta	ENSG00000140488.15	CELF6	-1.41696	-0.0472382	0.156496	0.561809	Brain_Putamen_basal_ganglia
Meta	ENSG00000127947.15	PTPN12	1.41681	0.0235145	0.156538	0.561809	Brain_Putamen_basal_ganglia
Meta	ENSG00000254081.1	LINC01299	1.41394	0.00569846	0.157379	0.564369	Brain_Putamen_basal_ganglia
Meta	ENSG00000116198.12	CEP104	1.41279	0.0244703	0.157717	0.56512	Brain_Putamen_basal_ganglia
Meta	ENSG00000023909.9	GCLM	-1.41131	-0.0323907	0.158152	0.565198	Brain_Putamen_basal_ganglia
Meta	ENSG00000159200.17	RCAN1	-1.4107	-0.0232354	0.158332	0.565198	Brain_Putamen_basal_ganglia
Meta	ENSG00000085382.11	HACE1	1.4105	0.0333024	0.158391	0.565198	Brain_Putamen_basal_ganglia
Meta	ENSG00000101310.14	SEC23B	1.41042	0.0209677	0.158417	0.565198	Brain_Putamen_basal_ganglia
Meta	ENSG00000108187.15	PBLD	1.41021	0.0113349	0.158476	0.565198	Brain_Putamen_basal_ganglia
Meta	ENSG00000037474.14	NSUN2	-1.4095	-0.00530279	0.158687	0.565198	Brain_Putamen_basal_ganglia
Meta	ENSG00000224429.7	LINC00539	-1.40918	-0.0188106	0.158781	0.565198	Brain_Putamen_basal_ganglia
Meta	ENSG00000140522.11	RLBP1	1.40897	0.0238772	0.158844	0.565198	Brain_Putamen_basal_ganglia
Meta	ENSG00000111364.15	DDX55	-1.40881	-0.00927263	0.15889	0.565198	Brain_Putamen_basal_ganglia
Meta	ENSG00000173705.8	SUSD5	1.40771	0.00831031	0.159216	0.565735	Brain_Putamen_basal_ganglia
Meta	ENSG00000204228.3	HSD17B8	-1.4069	-0.0293546	0.159459	0.565735	Brain_Putamen_basal_ganglia
Meta	ENSG00000152689.17	RASGRP3	-1.40679	-0.018573	0.159491	0.565735	Brain_Putamen_basal_ganglia
Meta	ENSG00000234745.10	HLA-B	-1.40658	-0.0303832	0.159553	0.565735	Brain_Putamen_basal_ganglia
Meta	ENSG00000272438.1	RP11-54O7.16	-1.40562	-0.00814704	0.159838	0.566292	Brain_Putamen_basal_ganglia
Meta	ENSG00000203786.6	KPRP	-1.40513	-0.022178	0.159983	0.566349	Brain_Putamen_basal_ganglia
Meta	ENSG00000152404.15	CWF19L2	1.40417	0.029822	0.160268	0.566569	Brain_Putamen_basal_ganglia
Meta	ENSG00000013306.15	SLC25A39	-1.40406	-0.0167866	0.160301	0.566569	Brain_Putamen_basal_ganglia
Meta	ENSG00000127419.16	TMEM175	-1.40196	-0.0235191	0.160926	0.567918	Brain_Putamen_basal_ganglia
Meta	ENSG00000101290.13	CDS2	1.40192	0.00833292	0.16094	0.567918	Brain_Putamen_basal_ganglia
Meta	ENSG00000203279.3	RP11-498P14.5	1.40082	0.0068405	0.161268	0.568243	Brain_Putamen_basal_ganglia
Meta	ENSG00000169550.12	MUC15	1.40075	0.0130026	0.161289	0.568243	Brain_Putamen_basal_ganglia
Meta	ENSG00000163803.12	PLB1	1.39939	0.0316141	0.161696	0.569223	Brain_Putamen_basal_ganglia
Meta	ENSG00000249797.1	LINC02147	1.39792	0.0199347	0.162137	0.57032	Brain_Putamen_basal_ganglia
Meta	ENSG00000251632.1	LINC02172	-1.39701	-0.00920265	0.162409	0.570823	Brain_Putamen_basal_ganglia
Meta	ENSG00000172830.12	SSH3	-1.39646	-0.0435196	0.162577	0.570957	Brain_Putamen_basal_ganglia
Meta	ENSG00000134419.15	RPS15A	1.39595	0.0560068	0.162728	0.571035	Brain_Putamen_basal_ganglia
Meta	ENSG00000224478.1	RP11-13P5.1	-1.39511	-0.0199859	0.162982	0.571473	Brain_Putamen_basal_ganglia
Meta	ENSG00000235118.7	AC010731.4	-1.39373	-0.0130946	0.163399	0.572153	Brain_Putamen_basal_ganglia
Meta	ENSG00000115884.10	SDC1	-1.39303	-0.030495	0.163612	0.572153	Brain_Putamen_basal_ganglia
Meta	ENSG00000274712.1	RP11-147L13.15	-1.39297	-0.0134341	0.16363	0.572153	Brain_Putamen_basal_ganglia
Meta	ENSG00000169231.13	THBS3	-1.39268	-0.0331858	0.163716	0.572153	Brain_Putamen_basal_ganglia
Meta	ENSG00000156521.13	TYSND1	-1.39233	-0.00736486	0.163824	0.572153	Brain_Putamen_basal_ganglia
Meta	ENSG00000231439.4	WASIR2	-1.39162	-0.00601356	0.164039	0.572451	Brain_Putamen_basal_ganglia
Meta	ENSG00000173156.6	RHOD	-1.39073	-0.0700826	0.164306	0.572933	Brain_Putamen_basal_ganglia
Meta	ENSG00000172803.17	SNX32	1.38911	0.0201474	0.164798	0.574194	Brain_Putamen_basal_ganglia
Meta	ENSG00000224914.3	LINC00863	-1.38681	-0.0381516	0.1655	0.576185	Brain_Putamen_basal_ganglia
Meta	ENSG00000066294.14	CD84	1.38482	0.0181633	0.166107	0.577444	Brain_Putamen_basal_ganglia
Meta	ENSG00000180767.9	CHST13	-1.38423	-0.0229627	0.166289	0.577444	Brain_Putamen_basal_ganglia
Meta	ENSG00000102606.17	ARHGEF7	1.38404	0.0169671	0.166346	0.577444	Brain_Putamen_basal_ganglia
Meta	ENSG00000025800.13	KPNA6	1.38363	0.0436942	0.166472	0.577444	Brain_Putamen_basal_ganglia
Meta	ENSG00000095261.13	PSMD5	-1.38349	-0.0167653	0.166515	0.577444	Brain_Putamen_basal_ganglia
Meta	ENSG00000277767.1	RP11-365P13.5	1.38276	0.00867045	0.166739	0.577722	Brain_Putamen_basal_ganglia
Meta	ENSG00000177302.14	TOP3A	-1.38209	-0.0259055	0.166945	0.577722	Brain_Putamen_basal_ganglia
Meta	ENSG00000198551.9	ZNF627	1.38164	0.0135543	0.167081	0.577722	Brain_Putamen_basal_ganglia
Meta	ENSG00000179477.9	ALOX12B	1.38152	0.0387222	0.167118	0.577722	Brain_Putamen_basal_ganglia
Meta	ENSG00000188266.13	HYKK	1.38077	0.0124517	0.16735	0.57807	Brain_Putamen_basal_ganglia
Meta	ENSG00000161328.10	LRRC56	-1.37916	-0.0442918	0.167845	0.579327	Brain_Putamen_basal_ganglia
Meta	ENSG00000162383.11	SLC1A7	1.3787	0.00574025	0.167987	0.579365	Brain_Putamen_basal_ganglia
Meta	ENSG00000141458.12	NPC1	1.37657	0.0240896	0.168644	0.581177	Brain_Putamen_basal_ganglia
Meta	ENSG00000105619.13	TFPT	1.37413	0.0601318	0.1694	0.583257	Brain_Putamen_basal_ganglia
Meta	ENSG00000100599.15	RIN3	-1.37378	-0.0454473	0.169511	0.583257	Brain_Putamen_basal_ganglia
Meta	ENSG00000112312.9	GMNN	1.37318	0.0501331	0.169696	0.583439	Brain_Putamen_basal_ganglia
Meta	ENSG00000177409.11	SAMD9L	1.37273	0.00994854	0.169836	0.583464	Brain_Putamen_basal_ganglia
Meta	ENSG00000136908.17	DPM2	-1.3715	-0.0159449	0.170218	0.584322	Brain_Putamen_basal_ganglia
Meta	ENSG00000177427.12	MIEF2	-1.36909	-0.0273539	0.170971	0.586193	Brain_Putamen_basal_ganglia
Meta	ENSG00000175773.12	RP11-121M22.1	-1.36891	-0.0106475	0.171028	0.586193	Brain_Putamen_basal_ganglia
Meta	ENSG00000158050.4	DUSP2	-1.36751	-0.0358539	0.171467	0.58645	Brain_Putamen_basal_ganglia
Meta	ENSG00000271344.1	RP11-274B21.9	1.3674	0.0105422	0.171499	0.58645	Brain_Putamen_basal_ganglia
Meta	ENSG00000188573.7	FBLL1	1.3674	0.0218535	0.171501	0.58645	Brain_Putamen_basal_ganglia
Meta	ENSG00000093072.15	CECR1	1.36637	0.00828938	0.171822	0.586815	Brain_Putamen_basal_ganglia
Meta	ENSG00000158023.9	WDR66	1.36621	0.0351383	0.171874	0.586815	Brain_Putamen_basal_ganglia
Meta	ENSG00000185721.12	DRG1	1.36373	0.0173265	0.172654	0.588351	Brain_Putamen_basal_ganglia
Meta	ENSG00000205937.11	RNPS1	-1.36354	-0.0185143	0.172713	0.588351	Brain_Putamen_basal_ganglia
Meta	ENSG00000104497.13	SNX16	1.36351	0.00857261	0.172723	0.588351	Brain_Putamen_basal_ganglia
Meta	ENSG00000132881.11	RSG1	1.36188	0.0255052	0.173236	0.589341	Brain_Putamen_basal_ganglia
Meta	ENSG00000129932.7	DOHH	-1.3614	-0.01483	0.173386	0.589341	Brain_Putamen_basal_ganglia
Meta	ENSG00000137500.9	CCDC90B	-1.36052	-0.0184691	0.173666	0.589341	Brain_Putamen_basal_ganglia
Meta	ENSG00000163945.15	UVSSA	-1.35971	-0.00982663	0.173923	0.589341	Brain_Putamen_basal_ganglia
Meta	ENSG00000113716.12	HMGXB3	1.35966	0.024899	0.173938	0.589341	Brain_Putamen_basal_ganglia
Meta	ENSG00000139651.10	ZNF740	1.35927	0.0155674	0.174061	0.589341	Brain_Putamen_basal_ganglia
Meta	ENSG00000172164.13	SNTB1	1.35917	0.0201736	0.174092	0.589341	Brain_Putamen_basal_ganglia
Meta	ENSG00000259820.1	AC083843.1	-1.35879	-0.021337	0.174214	0.589341	Brain_Putamen_basal_ganglia
Meta	ENSG00000260807.6	RP11-161M6.2	-1.35745	-0.0139419	0.174637	0.589341	Brain_Putamen_basal_ganglia
Meta	ENSG00000135643.4	KCNMB4	1.3574	0.0154304	0.174653	0.589341	Brain_Putamen_basal_ganglia
Meta	ENSG00000115129.13	TP53I3	1.3573	0.0327047	0.174687	0.589341	Brain_Putamen_basal_ganglia
Meta	ENSG00000105576.15	TNPO2	1.35713	0.0522847	0.174739	0.589341	Brain_Putamen_basal_ganglia
Meta	ENSG00000174529.7	TMEM81	1.3571	0.021479	0.174748	0.589341	Brain_Putamen_basal_ganglia
Meta	ENSG00000141753.6	IGFBP4	-1.35517	-0.0210225	0.175363	0.590965	Brain_Putamen_basal_ganglia
Meta	ENSG00000146918.19	NCAPG2	-1.35337	-0.171871	0.175937	0.591246	Brain_Putamen_basal_ganglia
Meta	ENSG00000105877.17	DNAH11	1.35308	0.0126743	0.17603	0.591246	Brain_Putamen_basal_ganglia
Meta	ENSG00000171763.18	SPATA5L1	1.35293	0.0104554	0.176078	0.591246	Brain_Putamen_basal_ganglia
Meta	ENSG00000075239.13	ACAT1	-1.35264	-0.0169822	0.176171	0.591246	Brain_Putamen_basal_ganglia
Meta	ENSG00000226067.6	LINC00623	1.35224	0.231288	0.1763	0.591246	Brain_Putamen_basal_ganglia
Meta	ENSG00000141012.12	GALNS	1.35179	0.0166776	0.176443	0.591246	Brain_Putamen_basal_ganglia
Meta	ENSG00000152253.8	SPC25	1.35159	0.00859382	0.176507	0.591246	Brain_Putamen_basal_ganglia
Meta	ENSG00000152465.17	NMT2	-1.3515	-0.0143442	0.176534	0.591246	Brain_Putamen_basal_ganglia
Meta	ENSG00000064763.10	FAR2	-1.35114	-0.0310554	0.176651	0.591246	Brain_Putamen_basal_ganglia
Meta	ENSG00000117595.10	IRF6	-1.35027	-0.0143645	0.17693	0.59158	Brain_Putamen_basal_ganglia
Meta	ENSG00000055211.12	GINM1	-1.34959	-0.0301542	0.177148	0.59158	Brain_Putamen_basal_ganglia
Meta	ENSG00000176125.4	UFSP1	1.34957	0.00648295	0.177153	0.59158	Brain_Putamen_basal_ganglia
Meta	ENSG00000240038.6	AMY2B	1.34905	0.0278379	0.177321	0.591694	Brain_Putamen_basal_ganglia
Meta	ENSG00000090006.17	LTBP4	-1.34813	-0.0124278	0.177618	0.592239	Brain_Putamen_basal_ganglia
Meta	ENSG00000173210.19	ABLIM3	1.34734	0.0074652	0.17787	0.592631	Brain_Putamen_basal_ganglia
Meta	ENSG00000148297.15	MED22	1.34577	0.0366023	0.178377	0.593689	Brain_Putamen_basal_ganglia
Meta	ENSG00000184117.11	NIPSNAP1	-1.34552	-0.0246043	0.178456	0.593689	Brain_Putamen_basal_ganglia
Meta	ENSG00000178796.12	RIIAD1	-1.34434	-0.0153088	0.17884	0.594057	Brain_Putamen_basal_ganglia
Meta	ENSG00000171853.15	TRAPPC12	-1.34424	-0.0276555	0.178872	0.594057	Brain_Putamen_basal_ganglia
Meta	ENSG00000168385.17	2025-09-02	1.34359	0.0187863	0.179083	0.594057	Brain_Putamen_basal_ganglia
Meta	ENSG00000185024.16	BRF1	1.34341	0.0149086	0.179139	0.594057	Brain_Putamen_basal_ganglia
Meta	ENSG00000134184.12	GSTM1	1.34287	0.00557834	0.179315	0.594057	Brain_Putamen_basal_ganglia
Meta	ENSG00000233393.1	AP000688.29	-1.34225	-0.00898848	0.179516	0.594057	Brain_Putamen_basal_ganglia
Meta	ENSG00000113296.14	THBS4	-1.34193	-0.0180292	0.179618	0.594057	Brain_Putamen_basal_ganglia
Meta	ENSG00000160963.13	COL26A1	1.34152	0.00959352	0.17975	0.594057	Brain_Putamen_basal_ganglia
Meta	ENSG00000163138.18	PACRGL	-1.34144	-0.00527251	0.179777	0.594057	Brain_Putamen_basal_ganglia
Meta	ENSG00000141384.12	TAF4B	1.34091	0.020095	0.179949	0.59418	Brain_Putamen_basal_ganglia
Meta	ENSG00000150967.17	ABCB9	1.33873	0.118465	0.180659	0.595285	Brain_Putamen_basal_ganglia
Meta	ENSG00000144362.11	PHOSPHO2	-1.3384	-0.01151	0.180768	0.595285	Brain_Putamen_basal_ganglia
Meta	ENSG00000270074.1	RP11-351I21.11	-1.33839	-0.0169404	0.180771	0.595285	Brain_Putamen_basal_ganglia
Meta	ENSG00000177105.9	RHOG	-1.33823	-0.0241703	0.180822	0.595285	Brain_Putamen_basal_ganglia
Meta	ENSG00000276269.1	RP11-403A3.2	1.33703	0.0285476	0.181213	0.596127	Brain_Putamen_basal_ganglia
Meta	ENSG00000173480.10	ZNF417	1.33532	0.0124855	0.181771	0.597519	Brain_Putamen_basal_ganglia
Meta	ENSG00000178078.11	STAP2	1.3348	0.0110086	0.181941	0.597633	Brain_Putamen_basal_ganglia
Meta	ENSG00000146477.5	SLC22A3	-1.33427	-0.0114336	0.182117	0.597764	Brain_Putamen_basal_ganglia
Meta	ENSG00000272010.1	CTD-3025N20.3	1.33284	0.00793247	0.182584	0.598854	Brain_Putamen_basal_ganglia
Meta	ENSG00000172671.19	ZFAND4	1.33218	0.0291924	0.1828	0.599116	Brain_Putamen_basal_ganglia
Meta	ENSG00000130559.18	CAMSAP1	-1.33168	-0.0590599	0.182965	0.599214	Brain_Putamen_basal_ganglia
Meta	ENSG00000167644.11	C19orf33	-1.33037	-0.00572256	0.183396	0.600179	Brain_Putamen_basal_ganglia
Meta	ENSG00000108587.15	GOSR1	-1.32955	-0.0106697	0.183667	0.600624	Brain_Putamen_basal_ganglia
Meta	ENSG00000230487.7	PSMG3-AS1	1.32898	0.00936287	0.183853	0.600786	Brain_Putamen_basal_ganglia
Meta	ENSG00000145868.16	FBXO38	-1.32697	-0.0376885	0.184518	0.60243	Brain_Putamen_basal_ganglia
Meta	ENSG00000183431.11	SF3A3	1.32664	0.0240124	0.184629	0.60243	Brain_Putamen_basal_ganglia
Meta	ENSG00000142856.16	ITGB3BP	-1.32538	-0.00532406	0.185046	0.603186	Brain_Putamen_basal_ganglia
Meta	ENSG00000078487.17	ZCWPW1	1.32511	0.012283	0.185134	0.603186	Brain_Putamen_basal_ganglia
Meta	ENSG00000203805.10	PLPP4	-1.32429	-0.0477103	0.185408	0.603631	Brain_Putamen_basal_ganglia
Meta	ENSG00000272745.1	RP5-1007H16.1	-1.32388	-0.0320671	0.185544	0.603631	Brain_Putamen_basal_ganglia
Meta	ENSG00000132329.10	RAMP1	1.32289	0.0205723	0.185873	0.604259	Brain_Putamen_basal_ganglia
Meta	ENSG00000116885.18	OSCP1	-1.32221	-0.0431736	0.186098	0.604366	Brain_Putamen_basal_ganglia
Meta	ENSG00000134775.15	FHOD3	-1.32197	-0.0123302	0.18618	0.604366	Brain_Putamen_basal_ganglia
Meta	ENSG00000187166.1	H1FNT	-1.32091	-0.012331	0.186531	0.604913	Brain_Putamen_basal_ganglia
Meta	ENSG00000134222.16	PSRC1	1.32019	0.0253588	0.186772	0.604913	Brain_Putamen_basal_ganglia
Meta	ENSG00000257103.8	LSM14A	-1.3198	-0.0576414	0.186902	0.604913	Brain_Putamen_basal_ganglia
Meta	ENSG00000165171.10	WBSCR27	1.31958	0.00443649	0.186976	0.604913	Brain_Putamen_basal_ganglia
Meta	ENSG00000133069.15	TMCC2	1.31941	0.0189887	0.187033	0.604913	Brain_Putamen_basal_ganglia
Meta	ENSG00000096093.15	EFHC1	1.31562	0.0206175	0.1883	0.608437	Brain_Putamen_basal_ganglia
Meta	ENSG00000070718.11	AP3M2	-1.31472	-0.0174474	0.188604	0.608437	Brain_Putamen_basal_ganglia
Meta	ENSG00000006128.11	TAC1	-1.31433	-0.0348322	0.188736	0.608437	Brain_Putamen_basal_ganglia
Meta	ENSG00000276445.1	LLNLR-268E12.1	-1.31411	-0.0189338	0.18881	0.608437	Brain_Putamen_basal_ganglia
Meta	ENSG00000263627.1	PPP4R1-AS1	1.3141	0.00567644	0.188811	0.608437	Brain_Putamen_basal_ganglia
Meta	ENSG00000232629.8	HLA-DQB2	1.31246	0.00800707	0.189364	0.609072	Brain_Putamen_basal_ganglia
Meta	ENSG00000131480.8	AOC2	1.31233	0.0294027	0.189409	0.609072	Brain_Putamen_basal_ganglia
Meta	ENSG00000122971.8	ACADS	1.31229	0.0188374	0.189422	0.609072	Brain_Putamen_basal_ganglia
Meta	ENSG00000117601.13	SERPINC1	-1.3117	-0.00945328	0.18962	0.609075	Brain_Putamen_basal_ganglia
Meta	ENSG00000010626.14	LRRC23	-1.3111	-0.00908395	0.189824	0.609075	Brain_Putamen_basal_ganglia
Meta	ENSG00000140451.12	PIF1	1.31041	0.0056408	0.190059	0.609075	Brain_Putamen_basal_ganglia
Meta	ENSG00000169371.13	SNUPN	1.30972	0.0307577	0.19029	0.609075	Brain_Putamen_basal_ganglia
Meta	ENSG00000214872.8	SMTNL1	-1.3096	-0.0113587	0.190331	0.609075	Brain_Putamen_basal_ganglia
Meta	ENSG00000085998.13	POMGNT1	1.3095	0.023367	0.190364	0.609075	Brain_Putamen_basal_ganglia
Meta	ENSG00000204371.11	EHMT2	1.30937	0.0275947	0.190408	0.609075	Brain_Putamen_basal_ganglia
Meta	ENSG00000100350.14	FOXRED2	-1.30889	-0.0111091	0.190573	0.609075	Brain_Putamen_basal_ganglia
Meta	ENSG00000069974.15	RAB27A	1.30862	0.0137121	0.190663	0.609075	Brain_Putamen_basal_ganglia
Meta	ENSG00000128309.16	MPST	-1.30679	-0.0173718	0.191284	0.610617	Brain_Putamen_basal_ganglia
Meta	ENSG00000197535.14	MYO5A	-1.3053	-0.0343205	0.191791	0.611793	Brain_Putamen_basal_ganglia
Meta	ENSG00000172009.14	THOP1	1.30386	0.0197019	0.192282	0.612918	Brain_Putamen_basal_ganglia
Meta	ENSG00000250790.4	RP11-46H11.3	1.30196	0.0241427	0.19293	0.614538	Brain_Putamen_basal_ganglia
Meta	ENSG00000260947.1	RP11-384P7.7	1.30057	0.00520938	0.193406	0.61561	Brain_Putamen_basal_ganglia
Meta	ENSG00000135502.17	SLC26A10	1.29966	0.0169101	0.193717	0.615996	Brain_Putamen_basal_ganglia
Meta	ENSG00000188039.13	NWD1	-1.2994	-0.0136849	0.193806	0.615996	Brain_Putamen_basal_ganglia
Meta	ENSG00000108823.15	SGCA	-1.29845	-0.00645934	0.194132	0.616588	Brain_Putamen_basal_ganglia
Meta	ENSG00000156218.12	ADAMTSL3	-1.29791	-0.0137336	0.194318	0.616738	Brain_Putamen_basal_ganglia
Meta	ENSG00000077063.10	CTTNBP2	-1.29397	-0.0343355	0.195677	0.620604	Brain_Putamen_basal_ganglia
Meta	ENSG00000055483.19	USP36	1.29346	0.0160532	0.195851	0.620711	Brain_Putamen_basal_ganglia
Meta	ENSG00000231133.6	HAR1B	-1.29222	-0.014395	0.196282	0.621631	Brain_Putamen_basal_ganglia
Meta	ENSG00000183569.17	SERHL2	-1.29007	-0.0084034	0.197025	0.623411	Brain_Putamen_basal_ganglia
Meta	ENSG00000021488.12	SLC7A9	1.28978	0.0076787	0.197127	0.623411	Brain_Putamen_basal_ganglia
Meta	ENSG00000117407.16	ARTN	1.28804	0.00857387	0.197733	0.624553	Brain_Putamen_basal_ganglia
Meta	ENSG00000170430.9	MGMT	-1.2871	-0.0083488	0.19806	0.624553	Brain_Putamen_basal_ganglia
Meta	ENSG00000180535.3	BHLHA15	1.28699	0.00663405	0.198098	0.624553	Brain_Putamen_basal_ganglia
Meta	ENSG00000153132.12	CLGN	-1.28675	-0.0348283	0.198183	0.624553	Brain_Putamen_basal_ganglia
Meta	ENSG00000118961.14	LDAH	1.28666	0.00698185	0.198214	0.624553	Brain_Putamen_basal_ganglia
Meta	ENSG00000205307.11	SAP25	1.28631	0.00794946	0.198336	0.624553	Brain_Putamen_basal_ganglia
Meta	ENSG00000125618.16	PAX8	1.28191	0.0048612	0.199874	0.628681	Brain_Putamen_basal_ganglia
Meta	ENSG00000248485.1	PCP4L1	1.28144	0.0659059	0.200038	0.628681	Brain_Putamen_basal_ganglia
Meta	ENSG00000123545.5	NDUFAF4	1.28109	0.0246449	0.200162	0.628681	Brain_Putamen_basal_ganglia
Meta	ENSG00000106404.13	CLDN15	-1.28051	-0.0215545	0.200367	0.628681	Brain_Putamen_basal_ganglia
Meta	ENSG00000141469.16	SLC14A1	1.27973	0.0212354	0.20064	0.628681	Brain_Putamen_basal_ganglia
Meta	ENSG00000134697.12	GNL2	1.27947	0.023337	0.200733	0.628681	Brain_Putamen_basal_ganglia
Meta	ENSG00000186453.12	FAM228A	-1.27946	-0.0136675	0.200735	0.628681	Brain_Putamen_basal_ganglia
Meta	ENSG00000014257.15	ACPP	1.27932	0.00759459	0.200785	0.628681	Brain_Putamen_basal_ganglia
Meta	ENSG00000099817.11	POLR2E	1.2779	0.0152495	0.201284	0.629798	Brain_Putamen_basal_ganglia
Meta	ENSG00000269486.2	CTC-360G5.9	-1.27693	-0.00740888	0.201627	0.630423	Brain_Putamen_basal_ganglia
Meta	ENSG00000057252.12	SOAT1	-1.27642	-0.01755	0.201806	0.630538	Brain_Putamen_basal_ganglia
Meta	ENSG00000132423.11	COQ3	-1.2759	-0.0384346	0.201991	0.630668	Brain_Putamen_basal_ganglia
Meta	ENSG00000198547.8	C20orf203	1.27535	0.0162573	0.202185	0.630827	Brain_Putamen_basal_ganglia
Meta	ENSG00000228022.5	HCG20	1.27312	0.00976226	0.202976	0.632609	Brain_Putamen_basal_ganglia
Meta	ENSG00000065809.13	FAM107B	1.27293	0.0354818	0.203042	0.632609	Brain_Putamen_basal_ganglia
Meta	ENSG00000242110.7	AMACR	-1.27101	-0.00546456	0.203724	0.633928	Brain_Putamen_basal_ganglia
Meta	ENSG00000268836.1	LA16c-OS12.2	1.27093	0.0074082	0.203752	0.633928	Brain_Putamen_basal_ganglia
Meta	ENSG00000084676.15	NCOA1	1.26953	0.0257792	0.204251	0.634874	Brain_Putamen_basal_ganglia
Meta	ENSG00000168754.14	FAM178B	1.26897	0.0116843	0.204452	0.634874	Brain_Putamen_basal_ganglia
Meta	ENSG00000114744.8	COMMD2	1.26887	0.0109178	0.204487	0.634874	Brain_Putamen_basal_ganglia
Meta	ENSG00000105928.13	DFNA5	-1.26706	-0.00655554	0.205134	0.636079	Brain_Putamen_basal_ganglia
Meta	ENSG00000178904.18	DPY19L3	1.26693	0.0167255	0.205181	0.636079	Brain_Putamen_basal_ganglia
Meta	ENSG00000170085.17	SIMC1	1.26657	0.0153352	0.205308	0.636079	Brain_Putamen_basal_ganglia
Meta	ENSG00000143774.16	GUK1	-1.26559	-0.0270455	0.205661	0.636654	Brain_Putamen_basal_ganglia
Meta	ENSG00000260563.3	RP13-516M14.1	1.26525	0.0399364	0.205781	0.636654	Brain_Putamen_basal_ganglia
Meta	ENSG00000067221.13	STOML1	-1.26461	-0.0246598	0.20601	0.636917	Brain_Putamen_basal_ganglia
Meta	ENSG00000119878.5	CRIPT	1.26389	0.0080018	0.20627	0.637217	Brain_Putamen_basal_ganglia
Meta	ENSG00000242485.5	MRPL20	-1.26322	-0.022197	0.20651	0.637217	Brain_Putamen_basal_ganglia
Meta	ENSG00000197980.12	LEKR1	1.26314	0.0108446	0.20654	0.637217	Brain_Putamen_basal_ganglia
Meta	ENSG00000146834.13	MEPCE	-1.26271	-0.00916818	0.206692	0.637241	Brain_Putamen_basal_ganglia
Meta	ENSG00000197557.6	TTC30A	-1.25889	-0.0229818	0.208069	0.640921	Brain_Putamen_basal_ganglia
Meta	ENSG00000101204.16	CHRNA4	-1.2586	-0.00951929	0.208176	0.640921	Brain_Putamen_basal_ganglia
Meta	ENSG00000183281.14	PLGLB1	1.2573	0.00549661	0.208646	0.641544	Brain_Putamen_basal_ganglia
Meta	ENSG00000172992.11	DCAKD	-1.25723	-0.042341	0.208669	0.641544	Brain_Putamen_basal_ganglia
Meta	ENSG00000157542.9	KCNJ6	-1.25619	-0.0339759	0.209048	0.642222	Brain_Putamen_basal_ganglia
Meta	ENSG00000077585.13	GPR137B	1.25582	0.0266199	0.20918	0.642222	Brain_Putamen_basal_ganglia
Meta	ENSG00000205611.4	LINC01597	-1.25391	-0.00952745	0.209875	0.643908	Brain_Putamen_basal_ganglia
Meta	ENSG00000153113.23	CAST	1.25191	0.00855849	0.210604	0.645697	Brain_Putamen_basal_ganglia
Meta	ENSG00000172687.13	ZNF738	-1.251	-0.0302187	0.210933	0.645934	Brain_Putamen_basal_ganglia
Meta	ENSG00000198793.12	MTOR	1.25043	0.0171718	0.211143	0.645934	Brain_Putamen_basal_ganglia
Meta	ENSG00000113712.17	CSNK1A1	-1.25042	-0.00841585	0.211145	0.645934	Brain_Putamen_basal_ganglia
Meta	ENSG00000105186.15	ANKRD27	-1.24951	-0.0157893	0.211479	0.645934	Brain_Putamen_basal_ganglia
Meta	ENSG00000063854.12	HAGH	-1.24901	-0.0131176	0.211661	0.645934	Brain_Putamen_basal_ganglia
Meta	ENSG00000120306.9	CYSTM1	1.24888	0.0216764	0.211711	0.645934	Brain_Putamen_basal_ganglia
Meta	ENSG00000235358.1	RP11-399E6.1	1.24876	0.0167439	0.211752	0.645934	Brain_Putamen_basal_ganglia
Meta	ENSG00000167720.12	SRR	1.24815	0.00876512	0.211977	0.645934	Brain_Putamen_basal_ganglia
Meta	ENSG00000115816.14	CEBPZ	1.2478	0.0174259	0.212103	0.645934	Brain_Putamen_basal_ganglia
Meta	ENSG00000205138.3	SDHAF1	-1.24769	-0.027763	0.212143	0.645934	Brain_Putamen_basal_ganglia
Meta	ENSG00000267454.5	ZNF582-AS1	1.24699	0.00718362	0.2124	0.645964	Brain_Putamen_basal_ganglia
Meta	ENSG00000007376.7	RPUSD1	-1.24636	-0.0277841	0.212634	0.645964	Brain_Putamen_basal_ganglia
Meta	ENSG00000161010.14	MRNIP	-1.24607	-0.0183743	0.212738	0.645964	Brain_Putamen_basal_ganglia
Meta	ENSG00000142330.19	CAPN10	1.24607	0.0124686	0.212738	0.645964	Brain_Putamen_basal_ganglia
Meta	ENSG00000062038.13	CDH3	-1.24552	-0.0183223	0.212939	0.646129	Brain_Putamen_basal_ganglia
Meta	ENSG00000138722.9	MMRN1	-1.24295	-0.00329343	0.213884	0.648438	Brain_Putamen_basal_ganglia
Meta	ENSG00000164880.15	INTS1	1.24227	0.00883186	0.214138	0.648438	Brain_Putamen_basal_ganglia
Meta	ENSG00000147697.8	GSDMC	1.24226	0.0177751	0.21414	0.648438	Brain_Putamen_basal_ganglia
Meta	ENSG00000147649.9	MTDH	-1.24005	-0.0316719	0.214958	0.649982	Brain_Putamen_basal_ganglia
Meta	ENSG00000136444.9	RSAD1	1.23945	0.0169955	0.215179	0.649982	Brain_Putamen_basal_ganglia
Meta	ENSG00000118420.16	UBE3D	-1.23925	-0.0105322	0.215253	0.649982	Brain_Putamen_basal_ganglia
Meta	ENSG00000268751.1	SCGB1B2P	1.23915	0.00915165	0.21529	0.649982	Brain_Putamen_basal_ganglia
Meta	ENSG00000143502.14	SUSD4	1.23854	0.102697	0.215517	0.649982	Brain_Putamen_basal_ganglia
Meta	ENSG00000104970.10	KIR3DX1	1.23799	0.0134861	0.215718	0.649982	Brain_Putamen_basal_ganglia
Meta	ENSG00000246898.1	LINC00920	1.23777	0.00421717	0.215802	0.649982	Brain_Putamen_basal_ganglia
Meta	ENSG00000205426.10	KRT81	-1.2377	-0.0097432	0.215827	0.649982	Brain_Putamen_basal_ganglia
Meta	ENSG00000156150.6	ALX3	-1.23646	-0.0216672	0.216289	0.650931	Brain_Putamen_basal_ganglia
Meta	ENSG00000272360.1	RP11-359I18.5	-1.23576	-0.0331768	0.216549	0.651268	Brain_Putamen_basal_ganglia
Meta	ENSG00000261701.6	HPR	1.23519	0.00778294	0.216761	0.651464	Brain_Putamen_basal_ganglia
Meta	ENSG00000250486.3	FAM218A	-1.23464	-0.00979152	0.216963	0.651628	Brain_Putamen_basal_ganglia
Meta	ENSG00000277531.2	LLNLF-187D8.1	1.23387	0.0119755	0.217252	0.652051	Brain_Putamen_basal_ganglia
Meta	ENSG00000109047.7	RCVRN	1.23271	0.00418105	0.217686	0.65268	Brain_Putamen_basal_ganglia
Meta	ENSG00000168476.11	REEP4	-1.23251	-0.0164956	0.217757	0.65268	Brain_Putamen_basal_ganglia
Meta	ENSG00000237248.4	LINC00987	-1.2315	-0.0139921	0.218136	0.653254	Brain_Putamen_basal_ganglia
Meta	ENSG00000060491.16	OGFR	1.23085	0.0168499	0.218379	0.653254	Brain_Putamen_basal_ganglia
Meta	ENSG00000144119.3	C1QL2	1.23081	0.0348117	0.218392	0.653254	Brain_Putamen_basal_ganglia
Meta	ENSG00000253807.5	LINC01170	-1.22862	-0.0111253	0.219215	0.655271	Brain_Putamen_basal_ganglia
Meta	ENSG00000154162.14	CDH12	-1.22769	-0.0276085	0.219562	0.655865	Brain_Putamen_basal_ganglia
Meta	ENSG00000186153.16	WWOX	1.22604	0.0116187	0.220182	0.657081	Brain_Putamen_basal_ganglia
Meta	ENSG00000239900.12	ADSL	1.22582	0.0166193	0.220266	0.657081	Brain_Putamen_basal_ganglia
Meta	ENSG00000213214.4	ARHGEF35	-1.22503	-0.00803408	0.220564	0.657083	Brain_Putamen_basal_ganglia
Meta	ENSG00000227124.8	ZNF717	1.22503	0.00920056	0.220564	0.657083	Brain_Putamen_basal_ganglia
Meta	ENSG00000111275.12	ALDH2	1.22361	0.03297	0.2211	0.658235	Brain_Putamen_basal_ganglia
Meta	ENSG00000197181.11	PIWIL2	1.22139	0.0102078	0.221939	0.659228	Brain_Putamen_basal_ganglia
Meta	ENSG00000128928.8	IVD	1.2202	0.0110908	0.222387	0.659228	Brain_Putamen_basal_ganglia
Meta	ENSG00000134825.15	TMEM258	1.21995	0.0230685	0.222483	0.659228	Brain_Putamen_basal_ganglia
Meta	ENSG00000185988.11	PLK5	-1.21993	-0.011691	0.222493	0.659228	Brain_Putamen_basal_ganglia
Meta	ENSG00000151388.10	ADAMTS12	-1.2199	-0.010243	0.222501	0.659228	Brain_Putamen_basal_ganglia
Meta	ENSG00000283317.1	RP11-122G18.11	-1.21985	-0.0186788	0.222523	0.659228	Brain_Putamen_basal_ganglia
Meta	ENSG00000101680.14	LAMA1	-1.21979	-0.0191511	0.222543	0.659228	Brain_Putamen_basal_ganglia
Meta	ENSG00000051128.18	HOMER3	1.21955	0.0331869	0.222635	0.659228	Brain_Putamen_basal_ganglia
Meta	ENSG00000174137.12	FAM53A	-1.21901	-0.0122075	0.22284	0.659228	Brain_Putamen_basal_ganglia
Meta	ENSG00000154099.17	DNAAF1	1.21877	0.022447	0.222932	0.659228	Brain_Putamen_basal_ganglia
Meta	ENSG00000162623.15	TYW3	1.21828	0.00928893	0.223118	0.659228	Brain_Putamen_basal_ganglia
Meta	ENSG00000272940.1	CTA-384D8.33	1.21769	0.00900813	0.223342	0.659228	Brain_Putamen_basal_ganglia
Meta	ENSG00000164161.9	HHIP	1.21761	0.0251315	0.223373	0.659228	Brain_Putamen_basal_ganglia
Meta	ENSG00000205560.12	CPT1B	1.21629	0.0113973	0.223873	0.659789	Brain_Putamen_basal_ganglia
Meta	ENSG00000251417.2	RP11-1348G14.4	1.21599	0.0123039	0.223989	0.659789	Brain_Putamen_basal_ganglia
Meta	ENSG00000115677.16	HDLBP	1.21593	0.021849	0.224012	0.659789	Brain_Putamen_basal_ganglia
Meta	ENSG00000258839.3	MC1R	1.21531	0.0193492	0.224247	0.660043	Brain_Putamen_basal_ganglia
Meta	ENSG00000103852.12	TTC23	1.21397	0.0135223	0.224758	0.660073	Brain_Putamen_basal_ganglia
Meta	ENSG00000170584.10	NUDCD2	1.21397	0.016533	0.224759	0.660073	Brain_Putamen_basal_ganglia
Meta	ENSG00000155542.11	SETD9	1.21349	0.00482269	0.224943	0.660073	Brain_Putamen_basal_ganglia
Meta	ENSG00000104442.9	ARMC1	-1.21346	-0.0192487	0.224955	0.660073	Brain_Putamen_basal_ganglia
Meta	ENSG00000105185.11	PDCD5	-1.21333	-0.0225457	0.225005	0.660073	Brain_Putamen_basal_ganglia
Meta	ENSG00000162413.16	KLHL21	-1.21184	-0.0155026	0.225575	0.6604	Brain_Putamen_basal_ganglia
Meta	ENSG00000153317.14	ASAP1	-1.21164	-0.0237182	0.22565	0.6604	Brain_Putamen_basal_ganglia
Meta	ENSG00000049239.12	H6PD	1.21154	0.0216523	0.225688	0.6604	Brain_Putamen_basal_ganglia
Meta	ENSG00000042317.16	SPATA7	-1.21147	-0.00489618	0.225714	0.6604	Brain_Putamen_basal_ganglia
Meta	ENSG00000117593.9	DARS2	1.21097	0.0137612	0.225907	0.660449	Brain_Putamen_basal_ganglia
Meta	ENSG00000144320.13	LNPK	1.21012	0.0178256	0.226233	0.660449	Brain_Putamen_basal_ganglia
Meta	ENSG00000183454.16	GRIN2A	-1.20987	-0.0154811	0.226328	0.660449	Brain_Putamen_basal_ganglia
Meta	ENSG00000162728.4	KCNJ9	1.20987	0.0174337	0.226329	0.660449	Brain_Putamen_basal_ganglia
Meta	ENSG00000150477.14	KIAA1328	1.20808	0.02534	0.227016	0.662016	Brain_Putamen_basal_ganglia
Meta	ENSG00000163702.18	IL17RC	-1.20684	-0.0164106	0.227494	0.662975	Brain_Putamen_basal_ganglia
Meta	ENSG00000177984.6	LCN15	1.2064	0.00473978	0.227663	0.66303	Brain_Putamen_basal_ganglia
Meta	ENSG00000120008.15	WDR11	-1.20589	-0.00848796	0.227859	0.663162	Brain_Putamen_basal_ganglia
Meta	ENSG00000241935.8	HOGA1	-1.20452	-0.0166244	0.228389	0.663396	Brain_Putamen_basal_ganglia
Meta	ENSG00000180089.5	TMEM86B	1.2045	0.0206254	0.228398	0.663396	Brain_Putamen_basal_ganglia
Meta	ENSG00000187957.7	DNER	-1.20439	-0.0395785	0.228437	0.663396	Brain_Putamen_basal_ganglia
Meta	ENSG00000204152.10	TIMM23B	-1.20393	-0.0216329	0.228617	0.663396	Brain_Putamen_basal_ganglia
Meta	ENSG00000178201.4	VN1R1	-1.2032	-0.0111482	0.228899	0.663396	Brain_Putamen_basal_ganglia
Meta	ENSG00000265519.1	CTD-3157E16.1	1.20319	0.00989866	0.228902	0.663396	Brain_Putamen_basal_ganglia
Meta	ENSG00000183726.10	TMEM50A	-1.20296	-0.0149635	0.22899	0.663396	Brain_Putamen_basal_ganglia
Meta	ENSG00000000457.13	SCYL3	1.20177	0.00863633	0.229453	0.663591	Brain_Putamen_basal_ganglia
Meta	ENSG00000123297.17	TSFM	-1.20169	-0.0196206	0.229484	0.663591	Brain_Putamen_basal_ganglia
Meta	ENSG00000104408.9	EIF3E	1.20146	0.0274862	0.229571	0.663591	Brain_Putamen_basal_ganglia
Meta	ENSG00000161981.10	SNRNP25	1.20086	0.0157653	0.229806	0.663591	Brain_Putamen_basal_ganglia
Meta	ENSG00000111664.10	GNB3	-1.20037	-0.0131516	0.229995	0.663591	Brain_Putamen_basal_ganglia
Meta	ENSG00000241163.7	LINC00877	-1.20009	-0.0128313	0.230104	0.663591	Brain_Putamen_basal_ganglia
Meta	ENSG00000198961.9	PJA2	1.19945	0.0512699	0.230352	0.663591	Brain_Putamen_basal_ganglia
Meta	ENSG00000275764.1	RP11-582E3.6	-1.19911	-0.00588912	0.230485	0.663591	Brain_Putamen_basal_ganglia
Meta	ENSG00000128487.16	SPECC1	1.199	0.0744708	0.230529	0.663591	Brain_Putamen_basal_ganglia
Meta	ENSG00000011275.18	RNF216	1.19892	0.0215737	0.23056	0.663591	Brain_Putamen_basal_ganglia
Meta	ENSG00000039650.11	PNKP	-1.19822	-0.0143654	0.230832	0.663944	Brain_Putamen_basal_ganglia
Meta	ENSG00000183208.12	GDPGP1	1.19621	0.0146411	0.231615	0.664237	Brain_Putamen_basal_ganglia
Meta	ENSG00000188277.9	C15orf62	1.19594	0.0195617	0.231718	0.664237	Brain_Putamen_basal_ganglia
Meta	ENSG00000136874.10	STX17	1.19476	0.0188338	0.232181	0.664237	Brain_Putamen_basal_ganglia
Meta	ENSG00000105072.8	C19orf44	1.19475	0.0144793	0.232184	0.664237	Brain_Putamen_basal_ganglia
Meta	ENSG00000181016.9	LSMEM1	1.19442	0.00952907	0.232312	0.664237	Brain_Putamen_basal_ganglia
Meta	ENSG00000100271.16	TTLL1	-1.19403	-0.00833233	0.232468	0.664237	Brain_Putamen_basal_ganglia
Meta	ENSG00000153214.9	TMEM87B	1.19371	0.0266268	0.232591	0.664237	Brain_Putamen_basal_ganglia
Meta	ENSG00000173699.15	SPATA3	1.19323	0.00762432	0.232778	0.664237	Brain_Putamen_basal_ganglia
Meta	ENSG00000151304.5	SRFBP1	-1.19318	-0.0773221	0.2328	0.664237	Brain_Putamen_basal_ganglia
Meta	ENSG00000167395.10	ZNF646	1.19285	0.0146071	0.232929	0.664237	Brain_Putamen_basal_ganglia
Meta	ENSG00000174963.17	ZIC4	-1.19274	-0.00887678	0.23297	0.664237	Brain_Putamen_basal_ganglia
Meta	ENSG00000026103.21	FAS	1.19264	0.00585428	0.23301	0.664237	Brain_Putamen_basal_ganglia
Meta	ENSG00000137310.11	TCF19	-1.19258	-0.0131333	0.233033	0.664237	Brain_Putamen_basal_ganglia
Meta	ENSG00000213462.4	ERV3-1	-1.19238	-0.0060245	0.233113	0.664237	Brain_Putamen_basal_ganglia
Meta	ENSG00000253764.1	RP11-439C15.4	1.19191	0.0217481	0.233297	0.664237	Brain_Putamen_basal_ganglia
Meta	ENSG00000188611.14	ASAH2	-1.1918	-0.00674354	0.23334	0.664237	Brain_Putamen_basal_ganglia
Meta	ENSG00000130684.13	ZNF337	-1.19053	-0.0260651	0.233839	0.665217	Brain_Putamen_basal_ganglia
Meta	ENSG00000251372.5	LINC00499	-1.19016	-0.00802514	0.233985	0.665217	Brain_Putamen_basal_ganglia
Meta	ENSG00000099810.18	MTAP	-1.18974	-0.021097	0.234149	0.665241	Brain_Putamen_basal_ganglia
Meta	ENSG00000144134.18	RABL2A	1.18901	0.0182236	0.234437	0.665241	Brain_Putamen_basal_ganglia
Meta	ENSG00000135541.20	AHI1	-1.18894	-0.00864547	0.234463	0.665241	Brain_Putamen_basal_ganglia
Meta	ENSG00000160401.14	CFAP157	1.18782	0.00837795	0.234903	0.665241	Brain_Putamen_basal_ganglia
Meta	ENSG00000204536.13	CCHCR1	-1.18748	-0.0147249	0.235037	0.665241	Brain_Putamen_basal_ganglia
Meta	ENSG00000124191.17	TOX2	-1.18748	-0.0125767	0.23504	0.665241	Brain_Putamen_basal_ganglia
Meta	ENSG00000163866.8	SMIM12	-1.18731	-0.0122522	0.235105	0.665241	Brain_Putamen_basal_ganglia
Meta	ENSG00000242441.7	GTF2A1L	-1.18707	-0.00564375	0.235198	0.665241	Brain_Putamen_basal_ganglia
Meta	ENSG00000171984.14	C20orf196	-1.18592	-0.0117558	0.235655	0.666107	Brain_Putamen_basal_ganglia
Meta	ENSG00000131037.14	EPS8L1	1.18553	0.00874604	0.23581	0.666117	Brain_Putamen_basal_ganglia
Meta	ENSG00000266904.5	LINC00663	1.18426	0.0133492	0.23631	0.666882	Brain_Putamen_basal_ganglia
Meta	ENSG00000255362.1	RP11-619A14.3	1.18395	0.0123079	0.236431	0.666882	Brain_Putamen_basal_ganglia
Meta	ENSG00000160408.14	ST6GALNAC6	-1.1837	-0.00732695	0.236533	0.666882	Brain_Putamen_basal_ganglia
Meta	ENSG00000244041.7	LINC01011	-1.18315	-0.0242255	0.236752	0.667072	Brain_Putamen_basal_ganglia
Meta	ENSG00000133703.11	KRAS	-1.18193	-0.0461997	0.237233	0.668001	Brain_Putamen_basal_ganglia
Meta	ENSG00000198677.10	TTC37	1.18149	0.0132994	0.237409	0.668071	Brain_Putamen_basal_ganglia
Meta	ENSG00000258548.5	LINC00645	-1.18063	-0.00898875	0.237749	0.66828	Brain_Putamen_basal_ganglia
Meta	ENSG00000164088.17	PPM1M	-1.18047	-0.0188959	0.237815	0.66828	Brain_Putamen_basal_ganglia
Meta	ENSG00000182698.11	RESP18	1.18016	0.0058958	0.237937	0.66828	Brain_Putamen_basal_ganglia
Meta	ENSG00000163082.9	SGPP2	-1.17973	-0.0425787	0.238106	0.668332	Brain_Putamen_basal_ganglia
Meta	ENSG00000120254.15	MTHFD1L	1.17927	0.0228378	0.23829	0.668423	Brain_Putamen_basal_ganglia
Meta	ENSG00000262874.1	C19orf84	-1.17802	-0.00563757	0.238788	0.669123	Brain_Putamen_basal_ganglia
Meta	ENSG00000146352.12	CLVS2	-1.17762	-0.0966683	0.238947	0.669123	Brain_Putamen_basal_ganglia
Meta	ENSG00000111057.10	KRT18	1.1775	0.0068238	0.238994	0.669123	Brain_Putamen_basal_ganglia
Meta	ENSG00000185201.16	IFITM2	1.17535	0.00760795	0.239853	0.670992	Brain_Putamen_basal_ganglia
Meta	ENSG00000134917.9	ADAMTS8	-1.17502	-0.0110723	0.239988	0.670992	Brain_Putamen_basal_ganglia
Meta	ENSG00000205571.13	SMN2	1.17469	0.00654481	0.240117	0.670992	Brain_Putamen_basal_ganglia
Meta	ENSG00000100678.18	SLC8A3	-1.17412	-0.0160013	0.240345	0.671107	Brain_Putamen_basal_ganglia
Meta	ENSG00000217442.3	SYCE3	-1.17369	-0.00574395	0.240518	0.671107	Brain_Putamen_basal_ganglia
Meta	ENSG00000203663.3	OR2L2	-1.17345	-0.00553758	0.240614	0.671107	Brain_Putamen_basal_ganglia
Meta	ENSG00000257949.6	TEN1	-1.17158	-0.00921543	0.241366	0.672778	Brain_Putamen_basal_ganglia
Meta	ENSG00000245685.6	AF146191.4	1.17012	0.00959812	0.241954	0.673624	Brain_Putamen_basal_ganglia
Meta	ENSG00000183019.7	MCEMP1	-1.17007	-0.00670045	0.241974	0.673624	Brain_Putamen_basal_ganglia
Meta	ENSG00000152784.15	PRDM8	-1.16901	-0.030196	0.2424	0.67386	Brain_Putamen_basal_ganglia
Meta	ENSG00000227869.1	RP11-807H17.1	1.16844	0.0137785	0.242629	0.67386	Brain_Putamen_basal_ganglia
Meta	ENSG00000099800.7	TIMM13	1.16838	0.0174076	0.242655	0.67386	Brain_Putamen_basal_ganglia
Meta	ENSG00000144115.16	THNSL2	-1.16787	-0.0029749	0.242859	0.67386	Brain_Putamen_basal_ganglia
Meta	ENSG00000275228.1	RP11-370I10.10	1.16768	0.013975	0.242935	0.67386	Brain_Putamen_basal_ganglia
Meta	ENSG00000185627.17	PSMD13	-1.16759	-0.0172699	0.242974	0.67386	Brain_Putamen_basal_ganglia
Meta	ENSG00000167977.8	KCTD5	-1.16712	-0.0448874	0.24316	0.673954	Brain_Putamen_basal_ganglia
Meta	ENSG00000175793.11	SFN	1.16673	0.0104577	0.243318	0.673968	Brain_Putamen_basal_ganglia
Meta	ENSG00000131697.17	NPHP4	1.16553	0.0198679	0.243803	0.674888	Brain_Putamen_basal_ganglia
Meta	ENSG00000134463.14	ECHDC3	-1.1634	-0.00497366	0.244666	0.676853	Brain_Putamen_basal_ganglia
Meta	ENSG00000127804.12	METTL16	1.16219	0.0212463	0.24516	0.677795	Brain_Putamen_basal_ganglia
Meta	ENSG00000116791.13	CRYZ	-1.16118	-0.00368725	0.24557	0.678333	Brain_Putamen_basal_ganglia
Meta	ENSG00000234602.7	MCIDAS	1.16074	0.0235206	0.245747	0.678333	Brain_Putamen_basal_ganglia
Meta	ENSG00000124380.10	SNRNP27	1.15987	0.0249908	0.246102	0.678333	Brain_Putamen_basal_ganglia
Meta	ENSG00000100221.10	JOSD1	-1.1598	-0.0716446	0.246132	0.678333	Brain_Putamen_basal_ganglia
Meta	ENSG00000119227.7	PIGZ	1.15962	0.00508341	0.246204	0.678333	Brain_Putamen_basal_ganglia
Meta	ENSG00000105976.14	MET	1.15917	0.00538481	0.246386	0.678333	Brain_Putamen_basal_ganglia
Meta	ENSG00000166455.13	C16orf46	-1.15907	-0.0102784	0.246429	0.678333	Brain_Putamen_basal_ganglia
Meta	ENSG00000086991.12	NOX4	-1.15861	-0.0122321	0.246613	0.678415	Brain_Putamen_basal_ganglia
Meta	ENSG00000111052.7	LIN7A	-1.15818	-0.0399568	0.24679	0.678415	Brain_Putamen_basal_ganglia
Meta	ENSG00000138356.13	AOX1	-1.15786	-0.0088187	0.24692	0.678415	Brain_Putamen_basal_ganglia
Meta	ENSG00000255002.1	CTD-2509G16.2	1.15689	0.00676355	0.247319	0.678892	Brain_Putamen_basal_ganglia
Meta	ENSG00000254470.2	AP5B1	-1.15669	-0.0166507	0.247401	0.678892	Brain_Putamen_basal_ganglia
Meta	ENSG00000180855.15	ZNF443	1.15588	0.0106541	0.247731	0.679376	Brain_Putamen_basal_ganglia
Meta	ENSG00000181781.9	ODF3L2	1.15415	0.0236655	0.24844	0.680478	Brain_Putamen_basal_ganglia
Meta	ENSG00000105971.14	CAV2	1.15415	0.0167695	0.248441	0.680478	Brain_Putamen_basal_ganglia
Meta	ENSG00000275438.1	LA16c-360A4.1	1.15314	0.0145662	0.248854	0.6811	Brain_Putamen_basal_ganglia
Meta	ENSG00000133731.9	IMPA1	1.15284	0.0230546	0.248976	0.6811	Brain_Putamen_basal_ganglia
Meta	ENSG00000188372.14	ZP3	1.15187	0.00543179	0.249375	0.681769	Brain_Putamen_basal_ganglia
Meta	ENSG00000272138.1	LINC01607	-1.15099	-0.00973347	0.249738	0.682339	Brain_Putamen_basal_ganglia
Meta	ENSG00000103995.13	CEP152	-1.15028	-0.0218674	0.250028	0.682709	Brain_Putamen_basal_ganglia
Meta	ENSG00000101019.21	UQCC1	-1.1489	-0.0225145	0.250595	0.683045	Brain_Putamen_basal_ganglia
Meta	ENSG00000083099.10	LYRM2	1.14887	0.00766561	0.25061	0.683045	Brain_Putamen_basal_ganglia
Meta	ENSG00000147419.17	CCDC25	-1.14852	-0.00651747	0.250752	0.683045	Brain_Putamen_basal_ganglia
Meta	ENSG00000121716.20	PILRB	1.14813	0.0049769	0.250915	0.683045	Brain_Putamen_basal_ganglia
Meta	ENSG00000145220.13	LYAR	-1.14761	-0.0186979	0.25113	0.683045	Brain_Putamen_basal_ganglia
Meta	ENSG00000144468.16	RHBDD1	-1.1476	-0.0167566	0.251132	0.683045	Brain_Putamen_basal_ganglia
Meta	ENSG00000090487.10	SPG21	1.14736	0.00723356	0.251233	0.683045	Brain_Putamen_basal_ganglia
Meta	ENSG00000005801.16	ZNF195	-1.14573	-0.0201795	0.251907	0.684455	Brain_Putamen_basal_ganglia
Meta	ENSG00000153714.5	LURAP1L	-1.14456	-0.00636361	0.252391	0.68535	Brain_Putamen_basal_ganglia
Meta	ENSG00000028839.9	TBPL1	1.14352	0.00797971	0.252823	0.6861	Brain_Putamen_basal_ganglia
Meta	ENSG00000106399.11	RPA3	-1.14294	-0.0488763	0.253066	0.686109	Brain_Putamen_basal_ganglia
Meta	ENSG00000165699.13	TSC1	1.14231	0.0332387	0.253326	0.686109	Brain_Putamen_basal_ganglia
Meta	ENSG00000197563.10	PIGN	1.14208	0.0108969	0.253422	0.686109	Brain_Putamen_basal_ganglia
Meta	ENSG00000276855.1	CTD-3157E16.2	1.14167	0.00763737	0.253593	0.686109	Brain_Putamen_basal_ganglia
Meta	ENSG00000254531.1	FLJ20021	-1.14164	-0.0187786	0.253603	0.686109	Brain_Putamen_basal_ganglia
Meta	ENSG00000163605.14	PPP4R2	1.13955	0.0328746	0.254475	0.687792	Brain_Putamen_basal_ganglia
Meta	ENSG00000164308.16	ERAP2	-1.1394	-0.00402943	0.254536	0.687792	Brain_Putamen_basal_ganglia
Meta	ENSG00000213658.11	LAT	-1.13823	-0.0235274	0.255024	0.68837	Brain_Putamen_basal_ganglia
Meta	ENSG00000101096.19	NFATC2	-1.13814	-0.0257106	0.255061	0.68837	Brain_Putamen_basal_ganglia
Meta	ENSG00000143036.16	SLC44A3	-1.13742	-0.0111505	0.255361	0.688757	Brain_Putamen_basal_ganglia
Meta	ENSG00000234177.5	LINC01114	1.13662	0.0112329	0.255698	0.689245	Brain_Putamen_basal_ganglia
Meta	ENSG00000109794.13	FAM149A	-1.13456	-0.0061891	0.256561	0.690729	Brain_Putamen_basal_ganglia
Meta	ENSG00000126878.12	AIF1L	1.13411	0.0291622	0.256747	0.690729	Brain_Putamen_basal_ganglia
Meta	ENSG00000271943.1	RP11-222K16.1	-1.13396	-0.00977536	0.256813	0.690729	Brain_Putamen_basal_ganglia
Meta	ENSG00000165476.13	REEP3	-1.13381	-0.051466	0.256874	0.690729	Brain_Putamen_basal_ganglia
Meta	ENSG00000169570.9	DTWD2	1.13259	0.0125943	0.257388	0.691692	Brain_Putamen_basal_ganglia
Meta	ENSG00000160602.13	NEK8	1.13196	0.0226969	0.257649	0.691973	Brain_Putamen_basal_ganglia
Meta	ENSG00000183067.5	IGSF5	-1.13108	-0.00911691	0.258022	0.692553	Brain_Putamen_basal_ganglia
Meta	ENSG00000100987.14	VSX1	1.12882	0.00817707	0.258972	0.694554	Brain_Putamen_basal_ganglia
Meta	ENSG00000263154.1	RP11-1055B8.2	-1.12837	-0.0157814	0.259164	0.694554	Brain_Putamen_basal_ganglia
Meta	ENSG00000139197.10	PEX5	-1.1278	-0.00525057	0.259403	0.694554	Brain_Putamen_basal_ganglia
Meta	ENSG00000086619.13	ERO1B	-1.12778	-0.00748398	0.259412	0.694554	Brain_Putamen_basal_ganglia
Meta	ENSG00000006715.15	VPS41	-1.12745	-0.0162013	0.259554	0.694554	Brain_Putamen_basal_ganglia
Meta	ENSG00000271614.1	ATP2B1-AS1	-1.12617	-0.0335516	0.260092	0.694912	Brain_Putamen_basal_ganglia
Meta	ENSG00000239268.2	RP11-384F7.2	1.12575	0.0134711	0.260269	0.694912	Brain_Putamen_basal_ganglia
Meta	ENSG00000187624.8	C17orf97	1.12566	0.00654599	0.260308	0.694912	Brain_Putamen_basal_ganglia
Meta	ENSG00000283196.1	RP4-614C10.2	-1.12544	-0.0195808	0.260401	0.694912	Brain_Putamen_basal_ganglia
Meta	ENSG00000235049.1	LINC00940	1.12527	0.0138094	0.260474	0.694912	Brain_Putamen_basal_ganglia
Meta	ENSG00000240344.8	PPIL3	1.12433	0.00426516	0.260874	0.695558	Brain_Putamen_basal_ganglia
Meta	ENSG00000158825.5	CDA	1.12289	0.0127824	0.261484	0.696336	Brain_Putamen_basal_ganglia
Meta	ENSG00000105889.14	STEAP1B	-1.12243	-0.00977987	0.26168	0.696336	Brain_Putamen_basal_ganglia
Meta	ENSG00000092068.19	SLC7A8	1.12154	0.0189382	0.262056	0.696336	Brain_Putamen_basal_ganglia
Meta	ENSG00000132026.13	RTBDN	1.12143	0.0034911	0.262105	0.696336	Brain_Putamen_basal_ganglia
Meta	ENSG00000128944.13	KNSTRN	-1.12142	-0.00464983	0.26211	0.696336	Brain_Putamen_basal_ganglia
Meta	ENSG00000241878.11	PISD	-1.12128	-0.0121422	0.262167	0.696336	Brain_Putamen_basal_ganglia
Meta	ENSG00000137261.13	KIAA0319	-1.12056	-0.0121109	0.262476	0.696336	Brain_Putamen_basal_ganglia
Meta	ENSG00000149503.12	INCENP	1.12031	0.0132331	0.262584	0.696336	Brain_Putamen_basal_ganglia
Meta	ENSG00000177000.10	MTHFR	1.12026	0.0205939	0.262604	0.696336	Brain_Putamen_basal_ganglia
Meta	ENSG00000101307.15	SIRPB1	1.11978	0.00322146	0.262808	0.696336	Brain_Putamen_basal_ganglia
Meta	ENSG00000109063.14	MYH3	1.11957	0.0106863	0.262899	0.696336	Brain_Putamen_basal_ganglia
Meta	ENSG00000275465.5	RP11-569G13.3	1.11848	0.0157877	0.263363	0.697048	Brain_Putamen_basal_ganglia
Meta	ENSG00000133028.10	SCO1	1.11749	0.0119819	0.263784	0.697048	Brain_Putamen_basal_ganglia
Meta	ENSG00000215845.10	TSTD1	1.11704	0.0240892	0.263979	0.697048	Brain_Putamen_basal_ganglia
Meta	ENSG00000130943.6	PKDREJ	1.11626	0.013952	0.264311	0.697048	Brain_Putamen_basal_ganglia
Meta	ENSG00000104897.9	SF3A2	-1.11624	-0.00585204	0.264318	0.697048	Brain_Putamen_basal_ganglia
Meta	ENSG00000150051.13	MKX	1.11605	0.0518776	0.2644	0.697048	Brain_Putamen_basal_ganglia
Meta	ENSG00000171368.11	TPPP	1.11604	0.0213587	0.264403	0.697048	Brain_Putamen_basal_ganglia
Meta	ENSG00000156219.16	ART3	-1.11559	-0.00936286	0.264596	0.697048	Brain_Putamen_basal_ganglia
Meta	ENSG00000180822.11	PSMG4	-1.11558	-0.0150867	0.2646	0.697048	Brain_Putamen_basal_ganglia
Meta	ENSG00000100567.12	PSMA3	-1.11517	-0.024616	0.26478	0.697048	Brain_Putamen_basal_ganglia
Meta	ENSG00000226581.1	RP11-340I6.8	-1.11463	-0.00788533	0.26501	0.697048	Brain_Putamen_basal_ganglia
Meta	ENSG00000152778.8	IFIT5	-1.1143	-0.0173055	0.265151	0.697048	Brain_Putamen_basal_ganglia
Meta	ENSG00000147894.14	C9orf72	-1.11414	-0.00624337	0.265219	0.697048	Brain_Putamen_basal_ganglia
Meta	ENSG00000251532.1	CTD-2245E15.3	-1.11358	-0.0253336	0.265461	0.697269	Brain_Putamen_basal_ganglia
Meta	ENSG00000198951.11	NAGA	1.11308	0.0206965	0.265673	0.697411	Brain_Putamen_basal_ganglia
Meta	ENSG00000261478.1	RP11-429B14.4	1.11257	0.0077244	0.265895	0.697485	Brain_Putamen_basal_ganglia
Meta	ENSG00000108468.14	CBX1	-1.11228	-0.0324864	0.266017	0.697485	Brain_Putamen_basal_ganglia
Meta	ENSG00000165502.6	RPL36AL	-1.11154	-0.0117452	0.266338	0.697913	Brain_Putamen_basal_ganglia
Meta	ENSG00000108107.14	RPL28	1.11114	0.0211312	0.266509	0.697947	Brain_Putamen_basal_ganglia
Meta	ENSG00000120370.12	GORAB	-1.11001	-0.0360343	0.266995	0.698441	Brain_Putamen_basal_ganglia
Meta	ENSG00000110057.7	UNC93B1	-1.1097	-0.0372067	0.267126	0.698441	Brain_Putamen_basal_ganglia
Meta	ENSG00000178952.10	TUFM	-1.10915	-0.0196136	0.267365	0.698441	Brain_Putamen_basal_ganglia
Meta	ENSG00000077616.10	NAALAD2	-1.10914	-0.00762617	0.26737	0.698441	Brain_Putamen_basal_ganglia
Meta	ENSG00000277476.1	RP11-147L13.13	-1.10874	-0.0198063	0.267544	0.698441	Brain_Putamen_basal_ganglia
Meta	ENSG00000133466.13	C1QTNF6	1.10823	0.00519529	0.267762	0.698441	Brain_Putamen_basal_ganglia
Meta	ENSG00000260760.1	PWRN3	1.10798	0.01265	0.267869	0.698441	Brain_Putamen_basal_ganglia
Meta	ENSG00000225978.3	HAR1A	-1.10775	-0.0137271	0.26797	0.698441	Brain_Putamen_basal_ganglia
Meta	ENSG00000205309.13	NT5M	1.1074	0.0164155	0.268121	0.698441	Brain_Putamen_basal_ganglia
Meta	ENSG00000232310.6	RP11-557H15.4	1.10589	0.01101	0.268774	0.699533	Brain_Putamen_basal_ganglia
Meta	ENSG00000196704.11	AMZ2	-1.1057	-0.0139697	0.268856	0.699533	Brain_Putamen_basal_ganglia
Meta	ENSG00000181817.5	LSM10	-1.10445	-0.0884187	0.2694	0.700256	Brain_Putamen_basal_ganglia
Meta	ENSG00000189190.9	ZNF600	-1.10401	-0.0205279	0.26959	0.700256	Brain_Putamen_basal_ganglia
Meta	ENSG00000158008.9	EXTL1	1.10396	0.0257246	0.26961	0.700256	Brain_Putamen_basal_ganglia
Meta	ENSG00000165996.13	HACD1	1.10326	0.011567	0.269912	0.700406	Brain_Putamen_basal_ganglia
Meta	ENSG00000106392.10	C1GALT1	-1.1031	-0.00602841	0.269984	0.700406	Brain_Putamen_basal_ganglia
Meta	ENSG00000131669.9	NINJ1	1.10264	0.0246707	0.270183	0.700509	Brain_Putamen_basal_ganglia
Meta	ENSG00000157890.17	MEGF11	1.10181	0.020316	0.270546	0.700617	Brain_Putamen_basal_ganglia
Meta	ENSG00000136457.9	CHAD	-1.10154	-0.0121771	0.270662	0.700617	Brain_Putamen_basal_ganglia
Meta	ENSG00000270806.1	C17orf50	1.10145	0.105072	0.2707	0.700617	Brain_Putamen_basal_ganglia
Meta	ENSG00000239704.10	CDRT4	1.10023	0.0100134	0.271233	0.701163	Brain_Putamen_basal_ganglia
Meta	ENSG00000144649.8	FAM198A	-1.1	-0.0243513	0.271332	0.701163	Brain_Putamen_basal_ganglia
Meta	ENSG00000128536.15	CDHR3	-1.09987	-0.0126974	0.271387	0.701163	Brain_Putamen_basal_ganglia
Meta	ENSG00000106771.12	TMEM245	1.09921	0.0114719	0.271677	0.701501	Brain_Putamen_basal_ganglia
Meta	ENSG00000143442.21	POGZ	1.09768	0.0351948	0.272346	0.702224	Brain_Putamen_basal_ganglia
Meta	ENSG00000148362.10	C9orf142	1.09762	0.0264023	0.272369	0.702224	Brain_Putamen_basal_ganglia
Meta	ENSG00000230939.1	RP11-314C16.1	-1.09748	-0.00582711	0.272434	0.702224	Brain_Putamen_basal_ganglia
Meta	ENSG00000250506.7	CDK3	-1.09683	-0.00853457	0.272717	0.702533	Brain_Putamen_basal_ganglia
Meta	ENSG00000131591.17	C1orf159	-1.09583	-0.00716369	0.273154	0.702533	Brain_Putamen_basal_ganglia
Meta	ENSG00000187824.8	TMEM220	-1.09506	-0.0089311	0.273489	0.702533	Brain_Putamen_basal_ganglia
Meta	ENSG00000220161.4	LINC02076	-1.09488	-0.00714011	0.27357	0.702533	Brain_Putamen_basal_ganglia
Meta	ENSG00000182512.4	GLRX5	1.09466	0.0185792	0.273667	0.702533	Brain_Putamen_basal_ganglia
Meta	ENSG00000133661.15	SFTPD	-1.09447	-0.00561623	0.273747	0.702533	Brain_Putamen_basal_ganglia
Meta	ENSG00000112367.10	FIG4	-1.09405	-0.0121477	0.273933	0.702533	Brain_Putamen_basal_ganglia
Meta	ENSG00000137877.9	SPTBN5	-1.09389	-0.0081457	0.274001	0.702533	Brain_Putamen_basal_ganglia
Meta	ENSG00000107959.15	PITRM1	1.09376	0.00597082	0.274061	0.702533	Brain_Putamen_basal_ganglia
Meta	ENSG00000019102.11	VSIG2	-1.09333	-0.017009	0.27425	0.702533	Brain_Putamen_basal_ganglia
Meta	ENSG00000137507.11	LRRC32	-1.0929	-0.0121836	0.274436	0.702533	Brain_Putamen_basal_ganglia
Meta	ENSG00000015475.18	BID	1.09262	0.0201116	0.27456	0.702533	Brain_Putamen_basal_ganglia
Meta	ENSG00000179889.18	PDXDC1	1.09245	0.011709	0.274635	0.702533	Brain_Putamen_basal_ganglia
Meta	ENSG00000180113.15	TDRD6	-1.09212	-0.00682527	0.27478	0.702533	Brain_Putamen_basal_ganglia
Meta	ENSG00000151575.14	TEX9	1.09092	0.00984942	0.27531	0.702998	Brain_Putamen_basal_ganglia
Meta	ENSG00000148848.14	ADAM12	1.09006	0.0107817	0.275688	0.702998	Brain_Putamen_basal_ganglia
Meta	ENSG00000267107.6	PCAT19	1.08998	0.019998	0.275721	0.702998	Brain_Putamen_basal_ganglia
Meta	ENSG00000129194.7	SOX15	1.0898	0.0132646	0.2758	0.702998	Brain_Putamen_basal_ganglia
Meta	ENSG00000218739.9	CEBPZOS	1.08958	0.0116544	0.275897	0.702998	Brain_Putamen_basal_ganglia
Meta	ENSG00000172236.16	TPSAB1	1.08954	0.0136055	0.275916	0.702998	Brain_Putamen_basal_ganglia
Meta	ENSG00000100228.12	RAB36	-1.08887	-0.0163831	0.276211	0.703344	Brain_Putamen_basal_ganglia
Meta	ENSG00000182087.12	TMEM259	1.08747	0.0245931	0.276829	0.704299	Brain_Putamen_basal_ganglia
Meta	ENSG00000185736.15	ADARB2	-1.0873	-0.00759018	0.276905	0.704299	Brain_Putamen_basal_ganglia
Meta	ENSG00000234840.1	LINC01239	-1.08535	-0.00393615	0.277767	0.70579	Brain_Putamen_basal_ganglia
Meta	ENSG00000164081.12	TEX264	1.08525	0.0283534	0.277811	0.70579	Brain_Putamen_basal_ganglia
Meta	ENSG00000189060.5	H1F0	1.08467	0.0300293	0.27807	0.706042	Brain_Putamen_basal_ganglia
Meta	ENSG00000189056.13	RELN	1.08203	0.0719265	0.279241	0.70799	Brain_Putamen_basal_ganglia
Meta	ENSG00000183876.8	ARSI	1.08194	0.00748834	0.27928	0.70799	Brain_Putamen_basal_ganglia
Meta	ENSG00000119685.19	TTLL5	-1.08156	-0.0401101	0.279448	0.70799	Brain_Putamen_basal_ganglia
Meta	ENSG00000002933.7	TMEM176A	-1.08149	-0.0178009	0.279478	0.70799	Brain_Putamen_basal_ganglia
Meta	ENSG00000100814.17	CCNB1IP1	-1.08091	-0.00669376	0.279739	0.708244	Brain_Putamen_basal_ganglia
Meta	ENSG00000261327.4	RP11-863P13.3	1.07895	0.0112785	0.280609	0.709108	Brain_Putamen_basal_ganglia
Meta	ENSG00000139192.11	TAPBPL	1.07891	0.00760852	0.280628	0.709108	Brain_Putamen_basal_ganglia
Meta	ENSG00000185305.10	ARL15	1.07834	0.00889677	0.280883	0.709108	Brain_Putamen_basal_ganglia
Meta	ENSG00000139998.14	RAB15	1.0782	0.0487158	0.280945	0.709108	Brain_Putamen_basal_ganglia
Meta	ENSG00000261098.1	RP11-819C21.1	-1.07789	-0.0171199	0.281084	0.709108	Brain_Putamen_basal_ganglia
Meta	ENSG00000127554.12	GFER	-1.07775	-0.0120292	0.281144	0.709108	Brain_Putamen_basal_ganglia
Meta	ENSG00000181396.12	OGFOD3	1.07737	0.0127175	0.281315	0.709108	Brain_Putamen_basal_ganglia
Meta	ENSG00000179041.3	RRS1	-1.077	-0.0344274	0.281482	0.709108	Brain_Putamen_basal_ganglia
Meta	ENSG00000079337.15	RAPGEF3	-1.07604	-0.0121254	0.28191	0.709108	Brain_Putamen_basal_ganglia
Meta	ENSG00000130669.17	PAK4	-1.0755	-0.009203	0.282151	0.709108	Brain_Putamen_basal_ganglia
Meta	ENSG00000109472.13	CPE	1.07549	0.0378215	0.282154	0.709108	Brain_Putamen_basal_ganglia
Meta	ENSG00000058085.14	LAMC2	-1.07546	-0.00713773	0.28217	0.709108	Brain_Putamen_basal_ganglia
Meta	ENSG00000106603.18	COA1	1.07515	0.0161502	0.28231	0.709108	Brain_Putamen_basal_ganglia
Meta	ENSG00000273295.1	AP000350.5	1.07511	0.00338537	0.282327	0.709108	Brain_Putamen_basal_ganglia
Meta	ENSG00000244509.3	APOBEC3C	-1.07464	-0.0226537	0.282536	0.709126	Brain_Putamen_basal_ganglia
Meta	ENSG00000267100.1	ILF3-AS1	1.07437	0.0166457	0.282655	0.709126	Brain_Putamen_basal_ganglia
Meta	ENSG00000198663.16	C6orf89	1.07357	0.011052	0.283014	0.709482	Brain_Putamen_basal_ganglia
Meta	ENSG00000075340.22	ADD2	1.07334	0.0242418	0.283118	0.709482	Brain_Putamen_basal_ganglia
Meta	ENSG00000101363.12	MANBAL	1.07263	0.0245105	0.283438	0.709881	Brain_Putamen_basal_ganglia
Meta	ENSG00000197245.5	FAM110D	1.0716	0.0170652	0.283901	0.710638	Brain_Putamen_basal_ganglia
Meta	ENSG00000105278.10	ZFR2	-1.07026	-0.0162777	0.284504	0.711674	Brain_Putamen_basal_ganglia
Meta	ENSG00000139343.10	SNRPF	-1.06996	-0.0151932	0.284637	0.711674	Brain_Putamen_basal_ganglia
Meta	ENSG00000203666.12	EFCAB2	-1.0688	-0.0055419	0.285159	0.712574	Brain_Putamen_basal_ganglia
Meta	ENSG00000271947.1	RP11-439M11.1	-1.06829	-0.00720145	0.285388	0.712743	Brain_Putamen_basal_ganglia
Meta	ENSG00000013288.8	MAN2B2	1.06539	0.025891	0.286698	0.715227	Brain_Putamen_basal_ganglia
Meta	ENSG00000156475.18	PPP2R2B	1.06409	0.0389059	0.287287	0.715227	Brain_Putamen_basal_ganglia
Meta	ENSG00000095917.13	TPSD1	1.06366	0.00437568	0.287484	0.715227	Brain_Putamen_basal_ganglia
Meta	ENSG00000152583.12	SPARCL1	1.06273	0.0333495	0.287907	0.715227	Brain_Putamen_basal_ganglia
Meta	ENSG00000152669.8	CCNO	1.06256	0.00780062	0.28798	0.715227	Brain_Putamen_basal_ganglia
Meta	ENSG00000132481.6	TRIM47	-1.0625	-0.0149126	0.28801	0.715227	Brain_Putamen_basal_ganglia
Meta	ENSG00000106638.15	TBL2	1.06227	0.0176615	0.288114	0.715227	Brain_Putamen_basal_ganglia
Meta	ENSG00000002745.12	WNT16	1.06212	0.0126897	0.28818	0.715227	Brain_Putamen_basal_ganglia
Meta	ENSG00000274070.1	GATSL2	-1.06179	-0.0135245	0.288329	0.715227	Brain_Putamen_basal_ganglia
Meta	ENSG00000027847.13	B4GALT7	-1.06161	-0.0280666	0.288415	0.715227	Brain_Putamen_basal_ganglia
Meta	ENSG00000075886.10	TUBA3D	1.0616	0.0104589	0.288417	0.715227	Brain_Putamen_basal_ganglia
Meta	ENSG00000112293.14	GPLD1	1.06158	0.0206465	0.288428	0.715227	Brain_Putamen_basal_ganglia
Meta	ENSG00000166965.12	RCCD1	1.06145	0.0080566	0.288487	0.715227	Brain_Putamen_basal_ganglia
Meta	ENSG00000113318.9	MSH3	-1.06093	-0.00614323	0.288724	0.715413	Brain_Putamen_basal_ganglia
Meta	ENSG00000263667.1	RP3-416J7.4	1.0602	0.0122312	0.289053	0.715789	Brain_Putamen_basal_ganglia
Meta	ENSG00000176894.9	PXMP2	1.05988	0.0306065	0.289199	0.715789	Brain_Putamen_basal_ganglia
Meta	ENSG00000100804.18	PSMB5	1.05939	0.0131164	0.289424	0.715944	Brain_Putamen_basal_ganglia
Meta	ENSG00000140905.10	GCSH	-1.0569	-0.0093713	0.290556	0.717763	Brain_Putamen_basal_ganglia
Meta	ENSG00000137857.17	DUOX1	-1.05689	-0.0131208	0.290564	0.717763	Brain_Putamen_basal_ganglia
Meta	ENSG00000235979.8	AC004448.5	-1.05664	-0.0355196	0.290677	0.717763	Brain_Putamen_basal_ganglia
Meta	ENSG00000156931.15	VPS8	1.05635	0.00675237	0.29081	0.717763	Brain_Putamen_basal_ganglia
Meta	ENSG00000112659.13	CUL9	1.05543	0.0454642	0.291227	0.718392	Brain_Putamen_basal_ganglia
Meta	ENSG00000089050.15	RBBP9	1.05498	0.0256718	0.291436	0.718507	Brain_Putamen_basal_ganglia
Meta	ENSG00000116574.5	RHOU	-1.05455	-0.0199656	0.291633	0.718592	Brain_Putamen_basal_ganglia
Meta	ENSG00000115073.7	ACTR1B	-1.05397	-0.0140947	0.291898	0.718702	Brain_Putamen_basal_ganglia
Meta	ENSG00000157349.16	DDX19B	1.05359	0.0290571	0.29207	0.718702	Brain_Putamen_basal_ganglia
Meta	ENSG00000198837.9	DENND4B	-1.05338	-0.0191718	0.292166	0.718702	Brain_Putamen_basal_ganglia
Meta	ENSG00000188818.12	ZDHHC11	1.05241	0.0215896	0.292612	0.719398	Brain_Putamen_basal_ganglia
Meta	ENSG00000184719.11	RNLS	1.05022	0.0215869	0.293616	0.721333	Brain_Putamen_basal_ganglia
Meta	ENSG00000122696.13	SLC25A51	-1.04948	-0.00340796	0.293959	0.721333	Brain_Putamen_basal_ganglia
Meta	ENSG00000122870.11	BICC1	-1.04832	-0.0387515	0.294493	0.721333	Brain_Putamen_basal_ganglia
Meta	ENSG00000006451.7	RALA	-1.04787	-0.0246252	0.294699	0.721333	Brain_Putamen_basal_ganglia
Meta	ENSG00000105750.14	ZNF85	-1.04779	-0.0113093	0.294738	0.721333	Brain_Putamen_basal_ganglia
Meta	ENSG00000115252.18	PDE1A	1.04731	0.00420186	0.294957	0.721333	Brain_Putamen_basal_ganglia
Meta	ENSG00000197217.12	ENTPD4	-1.0465	-0.0192221	0.295331	0.721333	Brain_Putamen_basal_ganglia
Meta	ENSG00000107249.21	GLIS3	1.04648	0.0544087	0.29534	0.721333	Brain_Putamen_basal_ganglia
Meta	ENSG00000154945.6	ANKRD40	-1.04611	-0.023585	0.295509	0.721333	Brain_Putamen_basal_ganglia
Meta	ENSG00000126266.3	FFAR1	-1.0461	-0.0142666	0.295517	0.721333	Brain_Putamen_basal_ganglia
Meta	ENSG00000173041.11	ZNF680	-1.04584	-0.00940789	0.295636	0.721333	Brain_Putamen_basal_ganglia
Meta	ENSG00000267421.6	AC005498.3	1.04539	0.0332266	0.295841	0.721333	Brain_Putamen_basal_ganglia
Meta	ENSG00000132432.13	SEC61G	-1.04535	-0.010467	0.295859	0.721333	Brain_Putamen_basal_ganglia
Meta	ENSG00000104524.13	PYCRL	-1.04532	-0.0143784	0.295876	0.721333	Brain_Putamen_basal_ganglia
Meta	ENSG00000204767.3	FAM196B	-1.04488	-0.0208692	0.296079	0.721333	Brain_Putamen_basal_ganglia
Meta	ENSG00000164122.8	ASB5	1.04448	0.00505882	0.296264	0.721333	Brain_Putamen_basal_ganglia
Meta	ENSG00000213760.10	ATP6V1G2	-1.04411	-0.0148355	0.296433	0.721333	Brain_Putamen_basal_ganglia
Meta	ENSG00000203722.7	RAET1G	1.04405	0.00843428	0.296462	0.721333	Brain_Putamen_basal_ganglia
Meta	ENSG00000007171.16	NOS2	1.04395	0.00424483	0.296506	0.721333	Brain_Putamen_basal_ganglia
Meta	ENSG00000114988.11	LMAN2L	1.04349	0.012562	0.296722	0.721333	Brain_Putamen_basal_ganglia
Meta	ENSG00000281721.1	LINC01080	1.04304	0.00763585	0.29693	0.721333	Brain_Putamen_basal_ganglia
Meta	ENSG00000163682.15	RPL9	-1.04286	-0.0055757	0.297011	0.721333	Brain_Putamen_basal_ganglia
Meta	ENSG00000133739.15	LRRCC1	-1.04256	-0.0164703	0.297154	0.721333	Brain_Putamen_basal_ganglia
Meta	ENSG00000134324.11	LPIN1	1.04182	0.0109614	0.297493	0.72158	Brain_Putamen_basal_ganglia
Meta	ENSG00000125965.8	GDF5	1.04149	0.00802016	0.297647	0.72158	Brain_Putamen_basal_ganglia
Meta	ENSG00000167311.13	ART5	-1.04128	-0.00661027	0.297746	0.72158	Brain_Putamen_basal_ganglia
Meta	ENSG00000166750.9	SLFN5	-1.04014	-0.00821484	0.298273	0.722462	Brain_Putamen_basal_ganglia
Meta	ENSG00000155666.11	KDM8	1.03888	0.00929976	0.298862	0.723492	Brain_Putamen_basal_ganglia
Meta	ENSG00000132294.14	EFR3A	-1.03791	-0.0135474	0.299313	0.724108	Brain_Putamen_basal_ganglia
Meta	ENSG00000273449.1	RP11-218F10.3	1.03763	0.00556218	0.299444	0.724108	Brain_Putamen_basal_ganglia
Meta	ENSG00000164687.10	FABP5	1.03693	0.0370628	0.29977	0.724498	Brain_Putamen_basal_ganglia
Meta	ENSG00000163041.9	H3F3A	1.03621	0.00474678	0.300105	0.724579	Brain_Putamen_basal_ganglia
Meta	ENSG00000122085.16	MTERF4	1.03615	0.00673153	0.300131	0.724579	Brain_Putamen_basal_ganglia
Meta	ENSG00000119383.19	PTPA	-1.03552	-0.0200176	0.300427	0.724896	Brain_Putamen_basal_ganglia
Meta	ENSG00000117640.17	MTFR1L	1.03481	0.032545	0.300756	0.725294	Brain_Putamen_basal_ganglia
Meta	ENSG00000114331.13	ACAP2	1.03413	0.00663404	0.301076	0.725671	Brain_Putamen_basal_ganglia
Meta	ENSG00000175166.16	PSMD2	-1.03268	-0.0259458	0.301755	0.726347	Brain_Putamen_basal_ganglia
Meta	ENSG00000105141.5	CASP14	-1.0324	-0.0127315	0.301884	0.726347	Brain_Putamen_basal_ganglia
Meta	ENSG00000205643.10	CDPF1	-1.03232	-0.0141285	0.301922	0.726347	Brain_Putamen_basal_ganglia
Meta	ENSG00000001084.10	GCLC	-1.03212	-0.0180202	0.302014	0.726347	Brain_Putamen_basal_ganglia
Meta	ENSG00000156414.18	TDRD9	-1.03059	-0.0133222	0.302733	0.727679	Brain_Putamen_basal_ganglia
Meta	ENSG00000101152.10	DNAJC5	-1.02946	-0.0636603	0.303263	0.728522	Brain_Putamen_basal_ganglia
Meta	ENSG00000106823.12	ECM2	1.02914	0.0394763	0.303414	0.728522	Brain_Putamen_basal_ganglia
Meta	ENSG00000100483.13	VCPKMT	-1.02792	-0.0209472	0.303986	0.729501	Brain_Putamen_basal_ganglia
Meta	ENSG00000135951.14	TSGA10	1.02721	0.00600329	0.30432	0.729904	Brain_Putamen_basal_ganglia
Meta	ENSG00000165125.19	TRPV6	-1.02636	-0.0190023	0.304721	0.73047	Brain_Putamen_basal_ganglia
Meta	ENSG00000165269.12	AQP7	-1.02498	-0.00508806	0.305372	0.731634	Brain_Putamen_basal_ganglia
Meta	ENSG00000075643.5	MOCOS	1.02421	0.00968125	0.305738	0.732115	Brain_Putamen_basal_ganglia
Meta	ENSG00000010292.12	NCAPD2	1.02368	0.0245717	0.305988	0.732317	Brain_Putamen_basal_ganglia
Meta	ENSG00000177108.5	ZDHHC22	-1.02249	-0.00628263	0.306548	0.73326	Brain_Putamen_basal_ganglia
Meta	ENSG00000235884.3	LINC00941	-1.02042	-0.0295694	0.30753	0.734938	Brain_Putamen_basal_ganglia
Meta	ENSG00000174007.7	CEP19	-1.02007	-0.0117242	0.307697	0.734938	Brain_Putamen_basal_ganglia
Meta	ENSG00000142534.6	RPS11	1.01902	0.0476817	0.308196	0.734938	Brain_Putamen_basal_ganglia
Meta	ENSG00000185100.10	ADSSL1	1.01875	0.0183988	0.308322	0.734938	Brain_Putamen_basal_ganglia
Meta	ENSG00000151773.12	CCDC122	-1.01848	-0.0119605	0.308452	0.734938	Brain_Putamen_basal_ganglia
Meta	ENSG00000129480.12	DTD2	1.01806	0.00479159	0.308652	0.734938	Brain_Putamen_basal_ganglia
Meta	ENSG00000114770.16	ABCC5	1.01792	0.0236165	0.308717	0.734938	Brain_Putamen_basal_ganglia
Meta	ENSG00000168781.21	PPIP5K1	-1.01748	-0.0304522	0.308927	0.734938	Brain_Putamen_basal_ganglia
Meta	ENSG00000138650.8	PCDH10	-1.01721	-0.0179265	0.309053	0.734938	Brain_Putamen_basal_ganglia
Meta	ENSG00000167535.7	CACNB3	1.01705	0.011302	0.309128	0.734938	Brain_Putamen_basal_ganglia
Meta	ENSG00000173809.17	TDRD12	-1.01683	-0.0120274	0.309235	0.734938	Brain_Putamen_basal_ganglia
Meta	ENSG00000233608.3	TWIST2	1.01671	0.0131905	0.30929	0.734938	Brain_Putamen_basal_ganglia
Meta	ENSG00000128218.7	VPREB3	-1.01538	-0.00950933	0.309927	0.734938	Brain_Putamen_basal_ganglia
Meta	ENSG00000119718.10	EIF2B2	1.01525	0.0089454	0.309985	0.734938	Brain_Putamen_basal_ganglia
Meta	ENSG00000224924.6	LINC00320	-1.01501	-0.0105042	0.310099	0.734938	Brain_Putamen_basal_ganglia
Meta	ENSG00000111215.11	PRR4	-1.01437	-0.00845233	0.310408	0.734938	Brain_Putamen_basal_ganglia
Meta	ENSG00000124164.15	VAPB	1.01436	0.00668239	0.310413	0.734938	Brain_Putamen_basal_ganglia
Meta	ENSG00000196209.12	SIRPB2	1.01427	0.0130045	0.310452	0.734938	Brain_Putamen_basal_ganglia
Meta	ENSG00000134779.14	TPGS2	1.01355	0.00903623	0.310797	0.734938	Brain_Putamen_basal_ganglia
Meta	ENSG00000167703.14	SLC43A2	1.01354	0.023159	0.310804	0.734938	Brain_Putamen_basal_ganglia
Meta	ENSG00000158747.13	NBL1	1.01299	0.0129338	0.311066	0.734938	Brain_Putamen_basal_ganglia
Meta	ENSG00000103199.13	ZNF500	1.01288	0.00676928	0.311116	0.734938	Brain_Putamen_basal_ganglia
Meta	ENSG00000178199.13	ZC3H12D	1.01276	0.0116268	0.311176	0.734938	Brain_Putamen_basal_ganglia
Meta	ENSG00000270039.1	RP11-571M6.17	1.01262	0.00721087	0.311242	0.734938	Brain_Putamen_basal_ganglia
Meta	ENSG00000204681.10	GABBR1	-1.01203	-0.0111581	0.311524	0.735211	Brain_Putamen_basal_ganglia
Meta	ENSG00000116688.16	MFN2	1.01106	0.0145764	0.311987	0.735909	Brain_Putamen_basal_ganglia
Meta	ENSG00000267368.1	UPK3BL	-1.01042	-0.00425588	0.312295	0.735958	Brain_Putamen_basal_ganglia
Meta	ENSG00000006282.20	SPATA20	1.01032	0.00434731	0.312341	0.735958	Brain_Putamen_basal_ganglia
Meta	ENSG00000232229.5	LINC00865	-1.00939	-0.00383419	0.312788	0.736404	Brain_Putamen_basal_ganglia
Meta	ENSG00000272871.1	RP11-408A13.4	1.00923	0.00561531	0.312863	0.736404	Brain_Putamen_basal_ganglia
Meta	ENSG00000152133.14	GPATCH11	-1.00884	-0.0188276	0.313051	0.736454	Brain_Putamen_basal_ganglia
Meta	ENSG00000263508.5	RP11-963H4.3	1.00786	0.00636671	0.31352	0.736647	Brain_Putamen_basal_ganglia
Meta	ENSG00000238078.1	LINC01352	-1.00767	-0.00478971	0.313612	0.736647	Brain_Putamen_basal_ganglia
Meta	ENSG00000177025.3	C19orf18	1.00751	0.00869803	0.313688	0.736647	Brain_Putamen_basal_ganglia
Meta	ENSG00000065883.14	CDK13	1.00727	0.0138159	0.313805	0.736647	Brain_Putamen_basal_ganglia
Meta	ENSG00000165006.13	UBAP1	-1.00693	-0.0112978	0.313967	0.736647	Brain_Putamen_basal_ganglia
Meta	ENSG00000185272.13	RBM11	1.00641	0.015447	0.31422	0.73685	Brain_Putamen_basal_ganglia
Meta	ENSG00000174695.9	TMEM167A	-1.00543	-0.0175944	0.31469	0.737036	Brain_Putamen_basal_ganglia
Meta	ENSG00000105516.10	DBP	-1.0053	-0.0201452	0.314753	0.737036	Brain_Putamen_basal_ganglia
Meta	ENSG00000138135.6	CH25H	-1.0052	-0.0272501	0.3148	0.737036	Brain_Putamen_basal_ganglia
Meta	ENSG00000275636.1	RP11-521C20.5	-1.00432	-0.00585706	0.315227	0.737325	Brain_Putamen_basal_ganglia
Meta	ENSG00000164818.15	DNAAF5	1.00425	0.0264457	0.315257	0.737325	Brain_Putamen_basal_ganglia
Meta	ENSG00000105088.8	OLFM2	-1.00304	-0.0157671	0.315841	0.737382	Brain_Putamen_basal_ganglia
Meta	ENSG00000086289.11	EPDR1	1.00291	0.0124808	0.315903	0.737382	Brain_Putamen_basal_ganglia
Meta	ENSG00000163320.10	CGGBP1	-1.0029	-0.0187807	0.315908	0.737382	Brain_Putamen_basal_ganglia
Meta	ENSG00000272431.1	RP11-281O15.8	-1.00282	-0.016307	0.315949	0.737382	Brain_Putamen_basal_ganglia
Meta	ENSG00000184206.11	GOLGA6L4	1.00245	0.00360377	0.316124	0.7374	Brain_Putamen_basal_ganglia
Meta	ENSG00000054356.13	PTPRN	-1.00114	-0.0262331	0.316759	0.737671	Brain_Putamen_basal_ganglia
Meta	ENSG00000269998.1	LINC01930	-1.00061	-0.0121107	0.317015	0.737671	Brain_Putamen_basal_ganglia
Meta	ENSG00000112599.8	GUCA1B	-1.00052	-0.00638712	0.317059	0.737671	Brain_Putamen_basal_ganglia
Meta	ENSG00000145075.11	CCDC39	1.0002	0.0494591	0.317212	0.737671	Brain_Putamen_basal_ganglia
Meta	ENSG00000129055.12	ANAPC13	-1.0001	-0.0423212	0.31726	0.737671	Brain_Putamen_basal_ganglia
Meta	ENSG00000157379.13	DHRS1	-0.999847	-0.00460577	0.317385	0.737671	Brain_Putamen_basal_ganglia
Meta	ENSG00000073050.11	XRCC1	-0.999796	-0.0208779	0.317409	0.737671	Brain_Putamen_basal_ganglia
Meta	ENSG00000278058.1	RP11-70D24.2	0.999344	0.00916776	0.317628	0.737792	Brain_Putamen_basal_ganglia
Meta	ENSG00000100577.18	GSTZ1	-0.998879	-0.0101201	0.317854	0.737928	Brain_Putamen_basal_ganglia
Meta	ENSG00000225706.1	PTPRD-AS1	-0.998229	-0.00590291	0.318168	0.737963	Brain_Putamen_basal_ganglia
Meta	ENSG00000256427.1	RP11-118B22.4	-0.998158	-0.00774253	0.318203	0.737963	Brain_Putamen_basal_ganglia
Meta	ENSG00000134453.15	RBM17	-0.997196	-0.0290631	0.318669	0.738587	Brain_Putamen_basal_ganglia
Meta	ENSG00000140525.17	FANCI	0.996818	0.014614	0.318853	0.738587	Brain_Putamen_basal_ganglia
Meta	ENSG00000164758.7	MED30	-0.99657	-0.0258596	0.318973	0.738587	Brain_Putamen_basal_ganglia
Meta	ENSG00000184277.12	TM2D3	0.995983	0.0211657	0.319258	0.73886	Brain_Putamen_basal_ganglia
Meta	ENSG00000078142.12	PIK3C3	-0.99529	-0.0244102	0.319595	0.739252	Brain_Putamen_basal_ganglia
Meta	ENSG00000145736.14	GTF2H2	-0.992368	-0.00471835	0.321018	0.74155	Brain_Putamen_basal_ganglia
Meta	ENSG00000005379.15	TSPOAP1	0.992305	0.0136825	0.321049	0.74155	Brain_Putamen_basal_ganglia
Meta	ENSG00000011376.9	LARS2	-0.991706	-0.00607226	0.321341	0.74155	Brain_Putamen_basal_ganglia
Meta	ENSG00000203499.11	FAM83H-AS1	0.991441	0.00943525	0.32147	0.74155	Brain_Putamen_basal_ganglia
Meta	ENSG00000170906.15	NDUFA3	0.991385	0.00887912	0.321498	0.74155	Brain_Putamen_basal_ganglia
Meta	ENSG00000068615.17	REEP1	-0.990659	-0.0447207	0.321852	0.74155	Brain_Putamen_basal_ganglia
Meta	ENSG00000263958.1	RP11-676J15.1	-0.990602	-0.0118702	0.32188	0.74155	Brain_Putamen_basal_ganglia
Meta	ENSG00000198168.8	SVIP	0.990211	0.0171962	0.322071	0.74155	Brain_Putamen_basal_ganglia
Meta	ENSG00000136932.13	TRMO	-0.990153	-0.00554504	0.322099	0.74155	Brain_Putamen_basal_ganglia
Meta	ENSG00000166347.18	CYB5A	0.989315	0.0139397	0.322509	0.741787	Brain_Putamen_basal_ganglia
Meta	ENSG00000136169.16	SETDB2	-0.989256	-0.0190429	0.322538	0.741787	Brain_Putamen_basal_ganglia
Meta	ENSG00000185088.13	RPS27L	0.988612	0.0224188	0.322853	0.742125	Brain_Putamen_basal_ganglia
Meta	ENSG00000118922.17	KLF12	-0.987945	-0.00850873	0.32318	0.7424	Brain_Putamen_basal_ganglia
Meta	ENSG00000101474.11	APMAP	0.987681	0.00628406	0.323309	0.7424	Brain_Putamen_basal_ganglia
Meta	ENSG00000085063.14	CD59	-0.986872	-0.0253498	0.323705	0.742468	Brain_Putamen_basal_ganglia
Meta	ENSG00000008294.20	SPAG9	0.986867	0.063027	0.323708	0.742468	Brain_Putamen_basal_ganglia
Meta	ENSG00000085719.12	CPNE3	-0.98655	-0.0414211	0.323863	0.742468	Brain_Putamen_basal_ganglia
Meta	ENSG00000081665.13	ZNF506	0.985966	0.0131038	0.32415	0.742468	Brain_Putamen_basal_ganglia
Meta	ENSG00000170498.8	KISS1	0.985612	0.0191524	0.324324	0.742468	Brain_Putamen_basal_ganglia
Meta	ENSG00000168542.14	COL3A1	-0.985565	-0.00794643	0.324347	0.742468	Brain_Putamen_basal_ganglia
Meta	ENSG00000135108.14	FBXO21	-0.984262	-0.00766406	0.324987	0.74343	Brain_Putamen_basal_ganglia
Meta	ENSG00000161267.11	BDH1	0.984025	0.00799646	0.325103	0.74343	Brain_Putamen_basal_ganglia
Meta	ENSG00000218672.1	AC008060.7	-0.982693	-0.00650212	0.325758	0.744543	Brain_Putamen_basal_ganglia
Meta	ENSG00000272541.1	XXbac-BPGBPG55C20.1	-0.980884	-0.00609656	0.32665	0.745086	Brain_Putamen_basal_ganglia
Meta	ENSG00000117906.13	RCN2	0.980804	0.0238482	0.326689	0.745086	Brain_Putamen_basal_ganglia
Meta	ENSG00000053108.16	FSTL4	-0.98063	-0.023808	0.326775	0.745086	Brain_Putamen_basal_ganglia
Meta	ENSG00000281186.1	LINC00706	-0.980556	-0.0117883	0.326812	0.745086	Brain_Putamen_basal_ganglia
Meta	ENSG00000273125.1	LINC01990	0.9805	0.0128142	0.326839	0.745086	Brain_Putamen_basal_ganglia
Meta	ENSG00000198756.10	COLGALT2	-0.979808	-0.00735766	0.327181	0.74548	Brain_Putamen_basal_ganglia
Meta	ENSG00000127364.3	TAS2R4	0.978963	0.00446952	0.327598	0.746046	Brain_Putamen_basal_ganglia
Meta	ENSG00000272810.1	U91328.22	-0.978469	-0.0105853	0.327842	0.746094	Brain_Putamen_basal_ganglia
Meta	ENSG00000198270.12	TMEM116	-0.978044	-0.0229266	0.328052	0.746094	Brain_Putamen_basal_ganglia
Meta	ENSG00000110274.15	CEP164	-0.977896	-0.024053	0.328126	0.746094	Brain_Putamen_basal_ganglia
Meta	ENSG00000281731.2	RP11-384K6.8	-0.977314	-0.00599435	0.328414	0.746364	Brain_Putamen_basal_ganglia
Meta	ENSG00000115306.15	SPTBN1	0.976951	0.0131954	0.328593	0.746388	Brain_Putamen_basal_ganglia
Meta	ENSG00000196531.10	NACA	-0.976235	-0.0232517	0.328948	0.746549	Brain_Putamen_basal_ganglia
Meta	ENSG00000040531.14	CTNS	-0.976126	-0.0105662	0.329002	0.746549	Brain_Putamen_basal_ganglia
Meta	ENSG00000188820.12	FAM26F	0.97566	0.0167263	0.329233	0.746689	Brain_Putamen_basal_ganglia
Meta	ENSG00000168958.19	MFF	-0.97374	-0.026778	0.330186	0.748466	Brain_Putamen_basal_ganglia
Meta	ENSG00000245317.2	CTC-241N9.1	0.973082	0.030694	0.330512	0.748514	Brain_Putamen_basal_ganglia
Meta	ENSG00000048462.10	TNFRSF17	0.972811	0.0109275	0.330647	0.748514	Brain_Putamen_basal_ganglia
Meta	ENSG00000102886.14	GDPD3	0.972374	0.00816707	0.330865	0.748514	Brain_Putamen_basal_ganglia
Meta	ENSG00000228857.2	AC104653.1	-0.972108	-0.00714742	0.330997	0.748514	Brain_Putamen_basal_ganglia
Meta	ENSG00000112697.15	TMEM30A	0.971993	0.0166623	0.331054	0.748514	Brain_Putamen_basal_ganglia
Meta	ENSG00000114999.7	TTL	-0.970829	-0.0198076	0.331634	0.749441	Brain_Putamen_basal_ganglia
Meta	ENSG00000246523.7	RP11-736K20.6	-0.970122	-0.0070423	0.331986	0.749853	Brain_Putamen_basal_ganglia
Meta	ENSG00000127328.21	RAB3IP	-0.969509	-0.0279071	0.332291	0.749981	Brain_Putamen_basal_ganglia
Meta	ENSG00000213626.11	LBH	0.969166	0.0294229	0.332462	0.749981	Brain_Putamen_basal_ganglia
Meta	ENSG00000085465.12	OVGP1	0.968723	0.0235199	0.332683	0.749981	Brain_Putamen_basal_ganglia
Meta	ENSG00000135898.9	GPR55	0.968523	0.0229704	0.332783	0.749981	Brain_Putamen_basal_ganglia
Meta	ENSG00000175077.5	RTP1	-0.968307	-0.0037343	0.332891	0.749981	Brain_Putamen_basal_ganglia
Meta	ENSG00000085365.17	SCAMP1	0.966523	0.0197368	0.333782	0.751606	Brain_Putamen_basal_ganglia
Meta	ENSG00000135828.11	RNASEL	0.96519	0.0136923	0.334449	0.752724	Brain_Putamen_basal_ganglia
Meta	ENSG00000116106.11	EPHA4	-0.964559	-0.0109964	0.334766	0.753053	Brain_Putamen_basal_ganglia
Meta	ENSG00000243955.5	GSTA1	-0.963406	-0.00601365	0.335344	0.753277	Brain_Putamen_basal_ganglia
Meta	ENSG00000138107.12	ACTR1A	0.962985	0.0106598	0.335555	0.753277	Brain_Putamen_basal_ganglia
Meta	ENSG00000124532.14	MRS2	-0.962699	-0.00611274	0.335699	0.753277	Brain_Putamen_basal_ganglia
Meta	ENSG00000111671.9	SPSB2	-0.962206	-0.00614055	0.335946	0.753277	Brain_Putamen_basal_ganglia
Meta	ENSG00000257906.1	LINC02156	-0.961392	-0.00815365	0.336355	0.753277	Brain_Putamen_basal_ganglia
Meta	ENSG00000135773.12	CAPN9	-0.96114	-0.00627971	0.336482	0.753277	Brain_Putamen_basal_ganglia
Meta	ENSG00000144792.9	ZNF660	0.959959	0.0103174	0.337076	0.753277	Brain_Putamen_basal_ganglia
Meta	ENSG00000171219.8	CDC42BPG	-0.958823	-0.00861006	0.337648	0.753277	Brain_Putamen_basal_ganglia
Meta	ENSG00000164307.12	ERAP1	0.958372	0.00526205	0.337875	0.753277	Brain_Putamen_basal_ganglia
Meta	ENSG00000092094.10	OSGEP	0.957931	0.00524108	0.338098	0.753277	Brain_Putamen_basal_ganglia
Meta	ENSG00000063978.15	RNF4	-0.957785	-0.00833061	0.338171	0.753277	Brain_Putamen_basal_ganglia
Meta	ENSG00000167100.14	SAMD14	0.957561	0.00668198	0.338284	0.753277	Brain_Putamen_basal_ganglia
Meta	ENSG00000235173.6	HGH1	0.95736	0.0214811	0.338386	0.753277	Brain_Putamen_basal_ganglia
Meta	ENSG00000277972.1	CISD3	-0.957253	-0.0413346	0.338439	0.753277	Brain_Putamen_basal_ganglia
Meta	ENSG00000160323.18	ADAMTS13	-0.957186	-0.012238	0.338473	0.753277	Brain_Putamen_basal_ganglia
Meta	ENSG00000157322.17	CLEC18A	0.957083	0.00409734	0.338525	0.753277	Brain_Putamen_basal_ganglia
Meta	ENSG00000157111.12	TMEM171	0.957062	0.0123934	0.338536	0.753277	Brain_Putamen_basal_ganglia
Meta	ENSG00000188921.13	HACD4	-0.95691	-0.00651646	0.338613	0.753277	Brain_Putamen_basal_ganglia
Meta	ENSG00000136870.10	ZNF189	-0.956875	-0.00835003	0.33863	0.753277	Brain_Putamen_basal_ganglia
Meta	ENSG00000140848.16	CPNE2	-0.956606	-0.0218457	0.338766	0.753277	Brain_Putamen_basal_ganglia
Meta	ENSG00000204634.12	TBC1D8	-0.95637	-0.0300943	0.338885	0.753277	Brain_Putamen_basal_ganglia
Meta	ENSG00000090054.13	SPTLC1	-0.956131	-0.0223315	0.339006	0.753277	Brain_Putamen_basal_ganglia
Meta	ENSG00000067836.12	ROGDI	0.955997	0.0060232	0.339074	0.753277	Brain_Putamen_basal_ganglia
Meta	ENSG00000170290.3	SLN	0.955888	0.010847	0.339129	0.753277	Brain_Putamen_basal_ganglia
Meta	ENSG00000126790.11	L3HYPDH	0.955574	0.00440576	0.339288	0.753277	Brain_Putamen_basal_ganglia
Meta	ENSG00000134962.6	KLB	-0.955552	-0.0112573	0.339299	0.753277	Brain_Putamen_basal_ganglia
Meta	ENSG00000164366.3	CCDC127	0.953675	0.0107027	0.340248	0.754699	Brain_Putamen_basal_ganglia
Meta	ENSG00000113722.16	CDX1	0.953611	0.00831923	0.340281	0.754699	Brain_Putamen_basal_ganglia
Meta	ENSG00000255474.1	RP11-234B24.2	-0.952954	-0.0195925	0.340614	0.755058	Brain_Putamen_basal_ganglia
Meta	ENSG00000198633.10	ZNF534	-0.951262	-0.00624861	0.341472	0.75658	Brain_Putamen_basal_ganglia
Meta	ENSG00000083067.22	TRPM3	0.949696	0.00734254	0.342267	0.757537	Brain_Putamen_basal_ganglia
Meta	ENSG00000174514.12	MFSD4A	0.948841	0.0153935	0.342702	0.757537	Brain_Putamen_basal_ganglia
Meta	ENSG00000092020.10	PPP2R3C	0.948731	0.0123573	0.342758	0.757537	Brain_Putamen_basal_ganglia
Meta	ENSG00000101493.10	ZNF516	-0.948562	-0.00902074	0.342844	0.757537	Brain_Putamen_basal_ganglia
Meta	ENSG00000130584.10	ZBTB46	-0.948191	-0.0101643	0.343032	0.757537	Brain_Putamen_basal_ganglia
Meta	ENSG00000077463.14	SIRT6	0.948097	0.0101512	0.34308	0.757537	Brain_Putamen_basal_ganglia
Meta	ENSG00000259134.5	LINC00924	-0.947666	-0.00719755	0.343299	0.757537	Brain_Putamen_basal_ganglia
Meta	ENSG00000186063.12	AIDA	-0.947569	-0.017674	0.343349	0.757537	Brain_Putamen_basal_ganglia
Meta	ENSG00000137944.17	KYAT3	-0.947377	-0.00537906	0.343447	0.757537	Brain_Putamen_basal_ganglia
Meta	ENSG00000178202.12	KDELC2	0.946059	0.0226278	0.344119	0.758244	Brain_Putamen_basal_ganglia
Meta	ENSG00000219435.5	TEX40	-0.945887	-0.0111534	0.344206	0.758244	Brain_Putamen_basal_ganglia
Meta	ENSG00000255618.1	RP11-357K6.1	-0.945239	-0.0232295	0.344537	0.758244	Brain_Putamen_basal_ganglia
Meta	ENSG00000157601.13	MX1	0.945008	0.0107863	0.344655	0.758244	Brain_Putamen_basal_ganglia
Meta	ENSG00000138750.14	NUP54	0.944934	0.00602551	0.344693	0.758244	Brain_Putamen_basal_ganglia
Meta	ENSG00000277462.1	ZNF670	0.94473	0.0101294	0.344797	0.758244	Brain_Putamen_basal_ganglia
Meta	ENSG00000180992.6	MRPL14	-0.943205	-0.0145754	0.345576	0.759579	Brain_Putamen_basal_ganglia
Meta	ENSG00000175322.11	ZNF519	0.941395	0.01917	0.346503	0.761237	Brain_Putamen_basal_ganglia
Meta	ENSG00000176148.15	TCP11L1	0.940743	0.00596978	0.346837	0.761465	Brain_Putamen_basal_ganglia
Meta	ENSG00000188493.14	C19orf54	-0.94052	-0.0102294	0.346951	0.761465	Brain_Putamen_basal_ganglia
Meta	ENSG00000204033.9	LRIT2	0.93799	0.0228214	0.348249	0.763867	Brain_Putamen_basal_ganglia
Meta	ENSG00000036672.15	USP2	0.937639	0.027856	0.34843	0.763867	Brain_Putamen_basal_ganglia
Meta	ENSG00000057593.13	F7	0.937378	0.0190889	0.348564	0.763867	Brain_Putamen_basal_ganglia
Meta	ENSG00000130177.14	CDC16	-0.9369	-0.0144299	0.34881	0.764027	Brain_Putamen_basal_ganglia
Meta	ENSG00000158805.11	ZNF276	-0.936104	-0.0103741	0.34922	0.764545	Brain_Putamen_basal_ganglia
Meta	ENSG00000281538.1	RP4-669P10.20	0.935076	0.00578871	0.349749	0.765326	Brain_Putamen_basal_ganglia
Meta	ENSG00000184984.9	CHRM5	-0.934037	-0.00302011	0.350285	0.765811	Brain_Putamen_basal_ganglia
Meta	ENSG00000183160.8	TMEM119	0.933232	0.0406044	0.3507	0.765811	Brain_Putamen_basal_ganglia
Meta	ENSG00000184293.7	CLECL1	-0.932883	-0.00847169	0.35088	0.765811	Brain_Putamen_basal_ganglia
Meta	ENSG00000148925.10	BTBD10	0.932685	0.0636504	0.350983	0.765811	Brain_Putamen_basal_ganglia
Meta	ENSG00000146707.14	POMZP3	-0.932616	-0.00385394	0.351018	0.765811	Brain_Putamen_basal_ganglia
Meta	ENSG00000136810.12	TXN	-0.932033	-0.00863722	0.35132	0.765811	Brain_Putamen_basal_ganglia
Meta	ENSG00000163933.9	RFT1	-0.931841	-0.00504018	0.351419	0.765811	Brain_Putamen_basal_ganglia
Meta	ENSG00000119673.14	ACOT2	-0.931383	-0.00534182	0.351656	0.765811	Brain_Putamen_basal_ganglia
Meta	ENSG00000011478.11	QPCTL	0.930951	0.0129715	0.351879	0.765811	Brain_Putamen_basal_ganglia
Meta	ENSG00000257272.1	RP11-317N8.3	0.930874	0.00412322	0.351919	0.765811	Brain_Putamen_basal_ganglia
Meta	ENSG00000157800.17	SLC37A3	-0.93057	-0.0121272	0.352076	0.765811	Brain_Putamen_basal_ganglia
Meta	ENSG00000103966.10	EHD4	-0.930498	-0.0119711	0.352114	0.765811	Brain_Putamen_basal_ganglia
Meta	ENSG00000048544.5	MRPS10	-0.929764	-0.0101639	0.352493	0.765811	Brain_Putamen_basal_ganglia
Meta	ENSG00000188130.13	MAPK12	0.929716	0.00891528	0.352518	0.765811	Brain_Putamen_basal_ganglia
Meta	ENSG00000136783.9	NIPSNAP3A	0.929142	0.00802535	0.352816	0.765811	Brain_Putamen_basal_ganglia
Meta	ENSG00000174792.10	C4orf26	-0.929016	-0.0051986	0.352881	0.765811	Brain_Putamen_basal_ganglia
Meta	ENSG00000196313.11	POM121	0.928345	0.0139246	0.353229	0.765811	Brain_Putamen_basal_ganglia
Meta	ENSG00000183495.13	EP400	-0.92823	-0.051387	0.353288	0.765811	Brain_Putamen_basal_ganglia
Meta	ENSG00000006634.7	DBF4	0.92786	0.0129892	0.35348	0.765811	Brain_Putamen_basal_ganglia
Meta	ENSG00000123739.10	PLA2G12A	0.927545	0.00962455	0.353643	0.765811	Brain_Putamen_basal_ganglia
Meta	ENSG00000136856.17	SLC2A8	-0.927322	-0.0115846	0.35376	0.765811	Brain_Putamen_basal_ganglia
Meta	ENSG00000135842.16	FAM129A	0.927274	0.00544916	0.353784	0.765811	Brain_Putamen_basal_ganglia
Meta	ENSG00000050393.11	MCUR1	0.926581	0.0092732	0.354144	0.766042	Brain_Putamen_basal_ganglia
Meta	ENSG00000127995.16	CASD1	0.926258	0.0119174	0.354312	0.766042	Brain_Putamen_basal_ganglia
Meta	ENSG00000146281.5	PM20D2	0.926067	0.00892385	0.354411	0.766042	Brain_Putamen_basal_ganglia
Meta	ENSG00000158258.16	CLSTN2	-0.923916	-0.013921	0.35553	0.768084	Brain_Putamen_basal_ganglia
Meta	ENSG00000145284.11	SCD5	-0.92223	-0.010227	0.356409	0.769304	Brain_Putamen_basal_ganglia
Meta	ENSG00000160877.5	NACC1	-0.922164	-0.0464156	0.356443	0.769304	Brain_Putamen_basal_ganglia
Meta	ENSG00000103021.9	CCDC113	-0.921597	-0.0105855	0.356739	0.769389	Brain_Putamen_basal_ganglia
Meta	ENSG00000263001.5	GTF2I	0.921327	0.0164524	0.35688	0.769389	Brain_Putamen_basal_ganglia
Meta	ENSG00000104714.13	ERICH1	-0.921086	-0.00696409	0.357005	0.769389	Brain_Putamen_basal_ganglia
Meta	ENSG00000148484.17	RSU1	0.920722	0.0164655	0.357196	0.769389	Brain_Putamen_basal_ganglia
Meta	ENSG00000203697.11	CAPN8	-0.920146	-0.00466853	0.357496	0.769389	Brain_Putamen_basal_ganglia
Meta	ENSG00000129347.19	KRI1	-0.920087	-0.0047881	0.357527	0.769389	Brain_Putamen_basal_ganglia
Meta	ENSG00000204516.9	MICB	-0.918891	-0.0116132	0.358153	0.769915	Brain_Putamen_basal_ganglia
Meta	ENSG00000113594.9	LIFR	0.918756	0.0213996	0.358223	0.769915	Brain_Putamen_basal_ganglia
Meta	ENSG00000213221.4	DNLZ	0.918426	0.00388891	0.358396	0.769915	Brain_Putamen_basal_ganglia
Meta	ENSG00000140104.13	C14orf79	0.918286	0.00667406	0.358469	0.769915	Brain_Putamen_basal_ganglia
Meta	ENSG00000111665.11	CDCA3	-0.917874	-0.0160343	0.358685	0.770005	Brain_Putamen_basal_ganglia
Meta	ENSG00000243244.5	STON1	0.917336	0.00503884	0.358966	0.770235	Brain_Putamen_basal_ganglia
Meta	ENSG00000166130.14	IKBIP	-0.916414	-0.00836409	0.35945	0.770265	Brain_Putamen_basal_ganglia
Meta	ENSG00000020922.12	MRE11	0.916226	0.00498911	0.359548	0.770265	Brain_Putamen_basal_ganglia
Meta	ENSG00000173145.11	NOC3L	-0.915962	-0.011489	0.359687	0.770265	Brain_Putamen_basal_ganglia
Meta	ENSG00000146151.12	HMGCLL1	-0.915498	-0.0368589	0.35993	0.770265	Brain_Putamen_basal_ganglia
Meta	ENSG00000165097.13	KDM1B	0.915458	0.0126545	0.359951	0.770265	Brain_Putamen_basal_ganglia
Meta	ENSG00000178974.9	FBXO34	0.915314	0.0189735	0.360027	0.770265	Brain_Putamen_basal_ganglia
Meta	ENSG00000113971.19	NPHP3	0.913948	0.00432928	0.360744	0.771292	Brain_Putamen_basal_ganglia
Meta	ENSG00000153827.13	TRIP12	0.913577	0.0258572	0.360939	0.771292	Brain_Putamen_basal_ganglia
Meta	ENSG00000115761.15	NOL10	0.913404	0.00768204	0.36103	0.771292	Brain_Putamen_basal_ganglia
Meta	ENSG00000125821.11	DTD1	0.912236	0.0130941	0.361645	0.772231	Brain_Putamen_basal_ganglia
Meta	ENSG00000101191.16	DIDO1	-0.91165	-0.0226178	0.361953	0.772516	Brain_Putamen_basal_ganglia
Meta	ENSG00000159423.16	ALDH4A1	0.910716	0.0126382	0.362445	0.773193	Brain_Putamen_basal_ganglia
Meta	ENSG00000142494.13	SLC47A1	0.909918	0.00432984	0.362866	0.773717	Brain_Putamen_basal_ganglia
Meta	ENSG00000180398.11	MCFD2	0.908765	0.00711871	0.363474	0.774479	Brain_Putamen_basal_ganglia
Meta	ENSG00000127311.9	HELB	-0.907546	-0.00922941	0.364118	0.774479	Brain_Putamen_basal_ganglia
Meta	ENSG00000130244.12	FAM98C	0.907228	0.0173289	0.364286	0.774479	Brain_Putamen_basal_ganglia
Meta	ENSG00000139508.14	SLC46A3	-0.907219	-0.011468	0.364291	0.774479	Brain_Putamen_basal_ganglia
Meta	ENSG00000205853.10	RFPL3S	0.907183	0.00718944	0.36431	0.774479	Brain_Putamen_basal_ganglia
Meta	ENSG00000213123.10	TCTEX1D2	-0.907097	-0.0215032	0.364356	0.774479	Brain_Putamen_basal_ganglia
Meta	ENSG00000104899.7	AMH	-0.906918	-0.00425639	0.36445	0.774479	Brain_Putamen_basal_ganglia
Meta	ENSG00000019485.13	PRDM11	-0.90635	-0.0119695	0.36475	0.774744	Brain_Putamen_basal_ganglia
Meta	ENSG00000176402.5	GJC3	-0.905618	-0.015326	0.365138	0.774968	Brain_Putamen_basal_ganglia
Meta	ENSG00000257139.1	RP11-320P7.2	0.904476	0.00756159	0.365743	0.774968	Brain_Putamen_basal_ganglia
Meta	ENSG00000155393.12	HEATR3	0.904452	0.00454128	0.365756	0.774968	Brain_Putamen_basal_ganglia
Meta	ENSG00000273448.1	RP11-166O4.6	0.904371	0.0049677	0.365799	0.774968	Brain_Putamen_basal_ganglia
Meta	ENSG00000112214.10	FHL5	0.904151	0.0107485	0.365916	0.774968	Brain_Putamen_basal_ganglia
Meta	ENSG00000142082.14	SIRT3	-0.903804	-0.0154037	0.366099	0.774968	Brain_Putamen_basal_ganglia
Meta	ENSG00000115380.19	EFEMP1	0.903665	0.00845819	0.366173	0.774968	Brain_Putamen_basal_ganglia
Meta	ENSG00000110074.10	FOXRED1	0.90332	0.00677431	0.366356	0.774968	Brain_Putamen_basal_ganglia
Meta	ENSG00000204572.9	KRTAP5-10	0.902171	0.0102167	0.366966	0.774968	Brain_Putamen_basal_ganglia
Meta	ENSG00000151704.15	KCNJ1	0.902076	0.0202994	0.367016	0.774968	Brain_Putamen_basal_ganglia
Meta	ENSG00000165275.9	TRMT10B	-0.901607	-0.00533558	0.367266	0.774968	Brain_Putamen_basal_ganglia
Meta	ENSG00000085514.15	PILRA	0.901476	0.00383453	0.367335	0.774968	Brain_Putamen_basal_ganglia
Meta	ENSG00000132837.14	DMGDH	0.901103	0.0148392	0.367534	0.774968	Brain_Putamen_basal_ganglia
Meta	ENSG00000167470.12	MIDN	-0.900602	-0.0763348	0.3678	0.774968	Brain_Putamen_basal_ganglia
Meta	ENSG00000078674.17	PCM1	-0.900505	-0.0100685	0.367852	0.774968	Brain_Putamen_basal_ganglia
Meta	ENSG00000257218.5	GATC	0.900484	0.0043174	0.367863	0.774968	Brain_Putamen_basal_ganglia
Meta	ENSG00000178295.14	GEN1	-0.900021	-0.00636334	0.368109	0.774968	Brain_Putamen_basal_ganglia
Meta	ENSG00000272102.1	RP3-355L5.5	0.899949	0.0181659	0.368147	0.774968	Brain_Putamen_basal_ganglia
Meta	ENSG00000149273.14	RPS3	0.899871	0.0234773	0.368189	0.774968	Brain_Putamen_basal_ganglia
Meta	ENSG00000204256.12	BRD2	0.898329	0.0347886	0.36901	0.775894	Brain_Putamen_basal_ganglia
Meta	ENSG00000014138.8	POLA2	-0.898132	-0.0107012	0.369115	0.775894	Brain_Putamen_basal_ganglia
Meta	ENSG00000074755.14	ZZEF1	-0.898056	-0.010912	0.369156	0.775894	Brain_Putamen_basal_ganglia
Meta	ENSG00000173801.16	JUP	-0.8976	-0.0136698	0.369399	0.776036	Brain_Putamen_basal_ganglia
Meta	ENSG00000115561.15	CHMP3	-0.89717	-0.0110291	0.369628	0.776048	Brain_Putamen_basal_ganglia
Meta	ENSG00000144504.15	ANKMY1	-0.896302	-0.0124585	0.370091	0.776048	Brain_Putamen_basal_ganglia
Meta	ENSG00000171298.12	GAA	0.896144	0.00836732	0.370176	0.776048	Brain_Putamen_basal_ganglia
Meta	ENSG00000052749.13	RRP12	-0.896107	-0.0189956	0.370196	0.776048	Brain_Putamen_basal_ganglia
Meta	ENSG00000140830.8	TXNL4B	0.895881	0.0272383	0.370316	0.776048	Brain_Putamen_basal_ganglia
Meta	ENSG00000151062.14	CACNA2D4	-0.895615	-0.00518846	0.370458	0.776048	Brain_Putamen_basal_ganglia
Meta	ENSG00000187049.9	TMEM216	-0.894063	-0.0219766	0.371288	0.777417	Brain_Putamen_basal_ganglia
Meta	ENSG00000196873.15	CBWD3	-0.893309	-0.0306495	0.371692	0.777783	Brain_Putamen_basal_ganglia
Meta	ENSG00000136490.8	LIMD2	-0.893079	-0.0188951	0.371815	0.777783	Brain_Putamen_basal_ganglia
Meta	ENSG00000140718.20	FTO	0.892493	0.0222232	0.372129	0.778047	Brain_Putamen_basal_ganglia
Meta	ENSG00000167220.11	HDHD2	-0.892186	-0.0138426	0.372293	0.778047	Brain_Putamen_basal_ganglia
Meta	ENSG00000274331.1	RP11-403A3.1	-0.890909	-0.00681956	0.372978	0.778759	Brain_Putamen_basal_ganglia
Meta	ENSG00000157214.13	STEAP2	-0.890487	-0.012968	0.373204	0.778759	Brain_Putamen_basal_ganglia
Meta	ENSG00000167077.12	MEI1	-0.890174	-0.004779	0.373373	0.778759	Brain_Putamen_basal_ganglia
Meta	ENSG00000198791.11	CNOT7	0.889736	0.0165444	0.373608	0.778759	Brain_Putamen_basal_ganglia
Meta	ENSG00000148798.10	INA	-0.889267	-0.0618038	0.37386	0.778759	Brain_Putamen_basal_ganglia
Meta	ENSG00000182667.14	NTM	-0.889253	-0.0141974	0.373867	0.778759	Brain_Putamen_basal_ganglia
Meta	ENSG00000111615.13	KRR1	-0.889111	-0.0124432	0.373944	0.778759	Brain_Putamen_basal_ganglia
Meta	ENSG00000165406.15	2025-03-08	-0.888429	-0.0149948	0.37431	0.778759	Brain_Putamen_basal_ganglia
Meta	ENSG00000240053.8	LY6G5B	-0.888428	-0.00907518	0.374311	0.778759	Brain_Putamen_basal_ganglia
Meta	ENSG00000150593.17	PDCD4	-0.887667	-0.0177626	0.37472	0.778759	Brain_Putamen_basal_ganglia
Meta	ENSG00000154781.15	CCDC174	0.887642	0.00682411	0.374733	0.778759	Brain_Putamen_basal_ganglia
Meta	ENSG00000180834.7	MAP6D1	0.887285	0.020835	0.374925	0.778759	Brain_Putamen_basal_ganglia
Meta	ENSG00000101574.14	METTL4	-0.886779	-0.0126378	0.375198	0.778759	Brain_Putamen_basal_ganglia
Meta	ENSG00000115935.17	WIPF1	0.886673	0.00872222	0.375255	0.778759	Brain_Putamen_basal_ganglia
Meta	ENSG00000100249.4	C22orf31	-0.88663	-0.00912215	0.375278	0.778759	Brain_Putamen_basal_ganglia
Meta	ENSG00000187630.15	DHRS4L2	0.886126	0.00571348	0.37555	0.778957	Brain_Putamen_basal_ganglia
Meta	ENSG00000241837.6	ATP5O	-0.885578	-0.0218018	0.375845	0.779204	Brain_Putamen_basal_ganglia
Meta	ENSG00000162692.10	VCAM1	0.883807	0.0144986	0.3768	0.78056	Brain_Putamen_basal_ganglia
Meta	ENSG00000226516.7	FAM138B	-0.883636	-0.00639323	0.376893	0.78056	Brain_Putamen_basal_ganglia
Meta	ENSG00000154252.11	GAL3ST2	-0.883384	-0.00945248	0.377029	0.78056	Brain_Putamen_basal_ganglia
Meta	ENSG00000154305.16	MIA3	-0.882673	-0.0130524	0.377413	0.780763	Brain_Putamen_basal_ganglia
Meta	ENSG00000182446.13	NPLOC4	-0.881957	-0.0166579	0.3778	0.780763	Brain_Putamen_basal_ganglia
Meta	ENSG00000153933.9	DGKE	0.881407	0.0252221	0.378098	0.780763	Brain_Putamen_basal_ganglia
Meta	ENSG00000141750.6	STAC2	-0.881227	-0.016183	0.378195	0.780763	Brain_Putamen_basal_ganglia
Meta	ENSG00000184787.18	UBE2G2	-0.88116	-0.0135779	0.378231	0.780763	Brain_Putamen_basal_ganglia
Meta	ENSG00000168152.12	THAP9	-0.88108	-0.0148982	0.378275	0.780763	Brain_Putamen_basal_ganglia
Meta	ENSG00000100523.14	DDHD1	0.880389	0.0107158	0.378648	0.780763	Brain_Putamen_basal_ganglia
Meta	ENSG00000125633.10	CCDC93	0.880198	0.0145241	0.378752	0.780763	Brain_Putamen_basal_ganglia
Meta	ENSG00000259823.5	LYPD8	0.87965	0.00595823	0.379049	0.780763	Brain_Putamen_basal_ganglia
Meta	ENSG00000154175.16	ABI3BP	-0.878846	-0.00636513	0.379485	0.780763	Brain_Putamen_basal_ganglia
Meta	ENSG00000165661.16	QSOX2	-0.878464	-0.00831572	0.379692	0.780763	Brain_Putamen_basal_ganglia
Meta	ENSG00000225675.2	LINC01771	0.877891	0.0122024	0.380003	0.780763	Brain_Putamen_basal_ganglia
Meta	ENSG00000248508.6	SRP14-AS1	-0.877815	-0.0141689	0.380044	0.780763	Brain_Putamen_basal_ganglia
Meta	ENSG00000181104.6	F2R	0.877429	0.00811805	0.380254	0.780763	Brain_Putamen_basal_ganglia
Meta	ENSG00000273038.2	RP11-479G22.8	0.877032	0.00993458	0.380469	0.780763	Brain_Putamen_basal_ganglia
Meta	ENSG00000221571.3	RNU6ATAC35P	-0.877028	-0.0113572	0.380471	0.780763	Brain_Putamen_basal_ganglia
Meta	ENSG00000135318.11	NT5E	-0.87665	-0.00663698	0.380677	0.780763	Brain_Putamen_basal_ganglia
Meta	ENSG00000152910.18	CNTNAP4	-0.876084	-0.00567785	0.380984	0.780763	Brain_Putamen_basal_ganglia
Meta	ENSG00000127903.13	ZNF835	0.876049	0.015305	0.381003	0.780763	Brain_Putamen_basal_ganglia
Meta	ENSG00000177370.4	TIMM22	0.875685	0.0101111	0.381201	0.780763	Brain_Putamen_basal_ganglia
Meta	ENSG00000125895.5	TMEM74B	-0.875554	-0.0223382	0.381273	0.780763	Brain_Putamen_basal_ganglia
Meta	ENSG00000197020.10	ZNF100	-0.875459	-0.00414554	0.381324	0.780763	Brain_Putamen_basal_ganglia
Meta	ENSG00000150867.13	PIP4K2A	0.875404	0.0132646	0.381354	0.780763	Brain_Putamen_basal_ganglia
Meta	ENSG00000088854.12	C20orf194	-0.875377	-0.0190476	0.381369	0.780763	Brain_Putamen_basal_ganglia
Meta	ENSG00000179270.6	C2orf71	0.875048	0.00555154	0.381548	0.780768	Brain_Putamen_basal_ganglia
Meta	ENSG00000160285.14	LSS	-0.874209	-0.0104861	0.382005	0.781047	Brain_Putamen_basal_ganglia
Meta	ENSG00000134265.12	NAPG	0.873924	0.00786481	0.382159	0.781047	Brain_Putamen_basal_ganglia
Meta	ENSG00000138075.11	ABCG5	-0.873136	-0.0101469	0.382589	0.781047	Brain_Putamen_basal_ganglia
Meta	ENSG00000120820.12	GLT8D2	0.873065	0.0243806	0.382628	0.781047	Brain_Putamen_basal_ganglia
Meta	ENSG00000143107.8	FNDC7	0.872995	0.0106179	0.382666	0.781047	Brain_Putamen_basal_ganglia
Meta	ENSG00000047579.19	DTNBP1	-0.872565	-0.0196715	0.3829	0.781047	Brain_Putamen_basal_ganglia
Meta	ENSG00000166411.13	IDH3A	0.872525	0.0193983	0.382922	0.781047	Brain_Putamen_basal_ganglia
Meta	ENSG00000178585.14	CTNNBIP1	0.871808	0.0289778	0.383313	0.781485	Brain_Putamen_basal_ganglia
Meta	ENSG00000107521.18	HPS1	-0.871324	-0.00751927	0.383577	0.781663	Brain_Putamen_basal_ganglia
Meta	ENSG00000233670.6	PIRT	0.870663	0.00771452	0.383938	0.782016	Brain_Putamen_basal_ganglia
Meta	ENSG00000184492.6	FOXD4L1	0.870358	0.00615206	0.384105	0.782016	Brain_Putamen_basal_ganglia
Meta	ENSG00000233775.1	RP4-811H24.9	0.869646	0.0104152	0.384494	0.782377	Brain_Putamen_basal_ganglia
Meta	ENSG00000102967.11	DHODH	-0.86928	-0.00467139	0.384694	0.782377	Brain_Putamen_basal_ganglia
Meta	ENSG00000133112.16	TPT1	0.869061	0.0171295	0.384814	0.782377	Brain_Putamen_basal_ganglia
Meta	ENSG00000178750.2	STX19	0.868604	0.010228	0.385064	0.782526	Brain_Putamen_basal_ganglia
Meta	ENSG00000250786.1	SNHG18	0.867773	0.0071625	0.385519	0.783078	Brain_Putamen_basal_ganglia
Meta	ENSG00000042445.13	RETSAT	-0.867326	-0.0221612	0.385763	0.783078	Brain_Putamen_basal_ganglia
Meta	ENSG00000103245.13	NARFL	0.867137	0.0159346	0.385867	0.783078	Brain_Putamen_basal_ganglia
Meta	ENSG00000173338.12	KCNK7	-0.866474	-0.011445	0.38623	0.783455	Brain_Putamen_basal_ganglia
Meta	ENSG00000113360.16	DROSHA	0.866104	0.0183672	0.386433	0.783507	Brain_Putamen_basal_ganglia
Meta	ENSG00000203797.9	DDO	0.86537	0.0154642	0.386836	0.783647	Brain_Putamen_basal_ganglia
Meta	ENSG00000223891.5	OSER1-AS1	0.86499	0.0113431	0.387044	0.783647	Brain_Putamen_basal_ganglia
Meta	ENSG00000259129.5	LINC00648	-0.864945	-0.00698589	0.387069	0.783647	Brain_Putamen_basal_ganglia
Meta	ENSG00000184056.14	VPS33B	-0.86464	-0.012611	0.387237	0.783647	Brain_Putamen_basal_ganglia
Meta	ENSG00000160961.11	ZNF333	-0.863969	-0.0153083	0.387605	0.783647	Brain_Putamen_basal_ganglia
Meta	ENSG00000161011.19	SQSTM1	-0.863809	-0.00588776	0.387693	0.783647	Brain_Putamen_basal_ganglia
Meta	ENSG00000183117.18	CSMD1	0.86361	0.0214068	0.387802	0.783647	Brain_Putamen_basal_ganglia
Meta	ENSG00000143369.14	ECM1	0.862499	0.0277176	0.388413	0.783647	Brain_Putamen_basal_ganglia
Meta	ENSG00000262098.1	CTD-2561B21.10	0.862168	0.0098084	0.388595	0.783647	Brain_Putamen_basal_ganglia
Meta	ENSG00000138658.15	ZGRF1	0.861235	0.00803463	0.389109	0.783647	Brain_Putamen_basal_ganglia
Meta	ENSG00000014824.13	SLC30A9	0.860975	0.0134412	0.389252	0.783647	Brain_Putamen_basal_ganglia
Meta	ENSG00000079819.18	EPB41L2	0.860701	0.0209485	0.389403	0.783647	Brain_Putamen_basal_ganglia
Meta	ENSG00000173517.10	PEAK1	-0.860664	-0.0172491	0.389423	0.783647	Brain_Putamen_basal_ganglia
Meta	ENSG00000101639.18	CEP192	-0.8606	-0.00359695	0.389458	0.783647	Brain_Putamen_basal_ganglia
Meta	ENSG00000157870.14	FAM213B	-0.860547	-0.029291	0.389488	0.783647	Brain_Putamen_basal_ganglia
Meta	ENSG00000278611.1	CTC-543D15.8	-0.860105	-0.00699816	0.389731	0.783647	Brain_Putamen_basal_ganglia
Meta	ENSG00000175183.9	CSRP2	-0.860041	-0.00494259	0.389767	0.783647	Brain_Putamen_basal_ganglia
Meta	ENSG00000138131.3	LOXL4	-0.859813	-0.0276298	0.389892	0.783647	Brain_Putamen_basal_ganglia
Meta	ENSG00000112425.14	EPM2A	0.859259	0.0645573	0.390198	0.783647	Brain_Putamen_basal_ganglia
Meta	ENSG00000238142.1	RP11-108M9.4	-0.85904	-0.00392377	0.390319	0.783647	Brain_Putamen_basal_ganglia
Meta	ENSG00000007933.12	FMO3	-0.858938	-0.00416566	0.390375	0.783647	Brain_Putamen_basal_ganglia
Meta	ENSG00000039560.13	RAI14	-0.858475	-0.0225875	0.39063	0.783647	Brain_Putamen_basal_ganglia
Meta	ENSG00000124116.18	WFDC3	-0.858393	-0.00338551	0.390676	0.783647	Brain_Putamen_basal_ganglia
Meta	ENSG00000004468.12	CD38	-0.858241	-0.0124688	0.390759	0.783647	Brain_Putamen_basal_ganglia
Meta	ENSG00000106565.17	TMEM176B	-0.856891	-0.00896856	0.391505	0.784484	Brain_Putamen_basal_ganglia
Meta	ENSG00000099974.7	DDTL	-0.856802	-0.0132013	0.391555	0.784484	Brain_Putamen_basal_ganglia
Meta	ENSG00000178802.17	MPI	-0.856522	-0.0102726	0.391709	0.784484	Brain_Putamen_basal_ganglia
Meta	ENSG00000175155.8	YPEL2	-0.856168	-0.0225834	0.391905	0.78452	Brain_Putamen_basal_ganglia
Meta	ENSG00000168393.12	DTYMK	0.855263	0.0171544	0.392405	0.785166	Brain_Putamen_basal_ganglia
Meta	ENSG00000124613.8	ZNF391	-0.85485	-0.00662519	0.392634	0.785269	Brain_Putamen_basal_ganglia
Meta	ENSG00000153823.18	PID1	0.854519	0.0104211	0.392817	0.785279	Brain_Putamen_basal_ganglia
Meta	ENSG00000260179.1	RP5-902P8.12	-0.853046	-0.00680972	0.393634	0.786148	Brain_Putamen_basal_ganglia
Meta	ENSG00000125827.8	TMX4	0.853015	0.00631093	0.393651	0.786148	Brain_Putamen_basal_ganglia
Meta	ENSG00000180190.11	TDRP	0.852772	0.0145325	0.393786	0.786148	Brain_Putamen_basal_ganglia
Meta	ENSG00000120262.9	CCDC170	-0.851883	-0.0135124	0.394279	0.786777	Brain_Putamen_basal_ganglia
Meta	ENSG00000178567.7	EPM2AIP1	-0.851541	-0.0234357	0.394469	0.7868	Brain_Putamen_basal_ganglia
Meta	ENSG00000109771.15	LRP2BP	0.849974	0.011188	0.39534	0.788021	Brain_Putamen_basal_ganglia
Meta	ENSG00000271265.1	RP11-230C9.4	-0.849798	-0.0118633	0.395438	0.788021	Brain_Putamen_basal_ganglia
Meta	ENSG00000177697.17	CD151	-0.84906	-0.00540819	0.395848	0.788421	Brain_Putamen_basal_ganglia
Meta	ENSG00000226490.1	AC138647.1	-0.848796	-0.00787294	0.395995	0.788421	Brain_Putamen_basal_ganglia
Meta	ENSG00000105136.20	ZNF419	0.848228	0.00790554	0.396311	0.788645	Brain_Putamen_basal_ganglia
Meta	ENSG00000133816.13	MICAL2	0.84775	0.0117035	0.396577	0.788645	Brain_Putamen_basal_ganglia
Meta	ENSG00000110900.14	TSPAN11	0.847632	0.00411136	0.396643	0.788645	Brain_Putamen_basal_ganglia
Meta	ENSG00000166199.12	ALKBH3	-0.846345	-0.00630906	0.39736	0.789391	Brain_Putamen_basal_ganglia
Meta	ENSG00000237440.8	ZNF737	-0.845995	-0.0197399	0.397555	0.789391	Brain_Putamen_basal_ganglia
Meta	ENSG00000196646.11	ZNF136	-0.845906	-0.0157163	0.397605	0.789391	Brain_Putamen_basal_ganglia
Meta	ENSG00000141556.20	TBCD	-0.845677	-0.0192376	0.397733	0.789391	Brain_Putamen_basal_ganglia
Meta	ENSG00000166002.6	SMCO4	-0.844858	-0.0159255	0.39819	0.789943	Brain_Putamen_basal_ganglia
Meta	ENSG00000170846.16	AC093323.3	0.84448	0.0250665	0.398401	0.790007	Brain_Putamen_basal_ganglia
Meta	ENSG00000228594.3	FNDC10	-0.843358	-0.0208012	0.399028	0.790627	Brain_Putamen_basal_ganglia
Meta	ENSG00000110315.6	RNF141	0.84328	0.0112343	0.399072	0.790627	Brain_Putamen_basal_ganglia
Meta	ENSG00000166788.9	SAAL1	-0.842441	-0.00561527	0.399541	0.791161	Brain_Putamen_basal_ganglia
Meta	ENSG00000130517.13	PGPEP1	-0.842159	-0.00880667	0.399699	0.791161	Brain_Putamen_basal_ganglia
Meta	ENSG00000168291.12	PDHB	-0.840681	-0.0160123	0.400527	0.792444	Brain_Putamen_basal_ganglia
Meta	ENSG00000109775.10	UFSP2	0.840045	0.00361338	0.400883	0.792689	Brain_Putamen_basal_ganglia
Meta	ENSG00000205078.5	SYCE1L	-0.83982	-0.00307233	0.401009	0.792689	Brain_Putamen_basal_ganglia
Meta	ENSG00000146535.13	GNA12	-0.839137	-0.0454342	0.401393	0.793092	Brain_Putamen_basal_ganglia
Meta	ENSG00000237232.7	ZNF295-AS1	0.838047	0.00698561	0.402004	0.793793	Brain_Putamen_basal_ganglia
Meta	ENSG00000188312.13	CENPP	0.837557	0.00465563	0.40228	0.793793	Brain_Putamen_basal_ganglia
Meta	ENSG00000186417.13	GLDN	0.836326	0.0161586	0.402972	0.793793	Brain_Putamen_basal_ganglia
Meta	ENSG00000116199.11	FAM20B	0.836116	0.0251404	0.40309	0.793793	Brain_Putamen_basal_ganglia
Meta	ENSG00000170113.15	NIPA1	0.835946	0.0294688	0.403185	0.793793	Brain_Putamen_basal_ganglia
Meta	ENSG00000167799.9	NUDT8	0.835893	0.019931	0.403215	0.793793	Brain_Putamen_basal_ganglia
Meta	ENSG00000111321.10	LTBR	-0.835866	-0.00838923	0.40323	0.793793	Brain_Putamen_basal_ganglia
Meta	ENSG00000197362.14	ZNF786	0.835848	0.00471792	0.403241	0.793793	Brain_Putamen_basal_ganglia
Meta	ENSG00000196235.13	SUPT5H	0.835627	0.0159625	0.403365	0.793793	Brain_Putamen_basal_ganglia
Meta	ENSG00000154957.13	ZNF18	0.835141	0.022382	0.403638	0.793978	Brain_Putamen_basal_ganglia
Meta	ENSG00000118564.14	FBXL5	0.834436	0.0082037	0.404035	0.794335	Brain_Putamen_basal_ganglia
Meta	ENSG00000152219.4	ARL14EP	0.833672	0.0323153	0.404466	0.794335	Brain_Putamen_basal_ganglia
Meta	ENSG00000125458.6	NT5C	-0.833473	-0.0155446	0.404578	0.794335	Brain_Putamen_basal_ganglia
Meta	ENSG00000164346.9	NSA2	0.833249	0.00306513	0.404704	0.794335	Brain_Putamen_basal_ganglia
Meta	ENSG00000186230.6	ZNF749	-0.833223	-0.00307757	0.404719	0.794335	Brain_Putamen_basal_ganglia
Meta	ENSG00000013275.7	PSMC4	0.831758	0.0123347	0.405546	0.795265	Brain_Putamen_basal_ganglia
Meta	ENSG00000172780.16	RAB43	0.831082	0.00821145	0.405928	0.795265	Brain_Putamen_basal_ganglia
Meta	ENSG00000126775.8	ATG14	0.831007	0.0141514	0.40597	0.795265	Brain_Putamen_basal_ganglia
Meta	ENSG00000124279.11	FASTKD3	-0.830641	-0.0136665	0.406177	0.795265	Brain_Putamen_basal_ganglia
Meta	ENSG00000223496.2	EXOSC6	0.830467	0.00463925	0.406275	0.795265	Brain_Putamen_basal_ganglia
Meta	ENSG00000271538.5	RP11-326I11.4	0.830366	0.00694268	0.406332	0.795265	Brain_Putamen_basal_ganglia
Meta	ENSG00000133805.15	AMPD3	-0.830002	-0.00580131	0.406538	0.795265	Brain_Putamen_basal_ganglia
Meta	ENSG00000156804.7	FBXO32	-0.829767	-0.00923394	0.40667	0.795265	Brain_Putamen_basal_ganglia
Meta	ENSG00000121570.12	DPPA4	0.829516	0.00560578	0.406813	0.795265	Brain_Putamen_basal_ganglia
Meta	ENSG00000105926.15	MPP6	0.828727	0.012096	0.407259	0.795435	Brain_Putamen_basal_ganglia
Meta	ENSG00000275409.1	RP11-131L12.4	-0.828725	-0.00881796	0.40726	0.795435	Brain_Putamen_basal_ganglia
Meta	ENSG00000196263.7	ZNF471	0.827997	0.0165484	0.407672	0.795888	Brain_Putamen_basal_ganglia
Meta	ENSG00000153936.16	HS2ST1	-0.827352	-0.0112576	0.408038	0.795934	Brain_Putamen_basal_ganglia
Meta	ENSG00000119723.16	COQ6	0.827042	0.00383461	0.408214	0.795934	Brain_Putamen_basal_ganglia
Meta	ENSG00000115648.13	MLPH	-0.826901	-0.0264338	0.408293	0.795934	Brain_Putamen_basal_ganglia
Meta	ENSG00000196151.10	WDSUB1	-0.826684	-0.00509168	0.408416	0.795934	Brain_Putamen_basal_ganglia
Meta	ENSG00000082512.14	TRAF5	-0.826073	-0.00961642	0.408762	0.796258	Brain_Putamen_basal_ganglia
Meta	ENSG00000182240.15	BACE2	-0.825407	-0.00863494	0.409141	0.796643	Brain_Putamen_basal_ganglia
Meta	ENSG00000146802.12	TMEM168	0.823133	0.0208611	0.410432	0.798806	Brain_Putamen_basal_ganglia
Meta	ENSG00000277147.4	LINC00869	-0.822558	-0.0211437	0.410759	0.799091	Brain_Putamen_basal_ganglia
Meta	ENSG00000176155.18	CCDC57	-0.822118	-0.0169338	0.41101	0.799226	Brain_Putamen_basal_ganglia
Meta	ENSG00000196549.10	MME	0.820653	0.0424487	0.411844	0.800488	Brain_Putamen_basal_ganglia
Meta	ENSG00000088035.15	ALG6	0.819755	0.0100041	0.412356	0.800488	Brain_Putamen_basal_ganglia
Meta	ENSG00000188677.14	PARVB	-0.819746	-0.0103681	0.412361	0.800488	Brain_Putamen_basal_ganglia
Meta	ENSG00000260911.2	RP11-196G11.2	-0.81924	-0.0133543	0.41265	0.800488	Brain_Putamen_basal_ganglia
Meta	ENSG00000180875.4	GREM2	-0.819146	-0.013839	0.412703	0.800488	Brain_Putamen_basal_ganglia
Meta	ENSG00000007129.17	CEACAM21	-0.819071	-0.00259856	0.412746	0.800488	Brain_Putamen_basal_ganglia
Meta	ENSG00000120675.5	DNAJC15	0.818721	0.00372428	0.412945	0.800523	Brain_Putamen_basal_ganglia
Meta	ENSG00000130332.14	LSM7	-0.817368	-0.0361392	0.413718	0.801039	Brain_Putamen_basal_ganglia
Meta	ENSG00000127337.6	YEATS4	0.81727	0.00642527	0.413774	0.801039	Brain_Putamen_basal_ganglia
Meta	ENSG00000178573.6	MAF	-0.817056	-0.0505952	0.413897	0.801039	Brain_Putamen_basal_ganglia
Meta	ENSG00000164542.12	KIAA0895	0.816532	0.0404209	0.414196	0.801039	Brain_Putamen_basal_ganglia
Meta	ENSG00000139899.10	CBLN3	-0.81637	-0.00601273	0.414289	0.801039	Brain_Putamen_basal_ganglia
Meta	ENSG00000185963.13	BICD2	0.816351	0.0209669	0.414299	0.801039	Brain_Putamen_basal_ganglia
Meta	ENSG00000275358.1	RP5-1025A1.3	0.814491	0.0104889	0.415364	0.802746	Brain_Putamen_basal_ganglia
Meta	ENSG00000066084.12	DIP2B	-0.814117	-0.0295837	0.415578	0.802809	Brain_Putamen_basal_ganglia
Meta	ENSG00000151224.12	MAT1A	0.813476	0.00878561	0.415945	0.803167	Brain_Putamen_basal_ganglia
Meta	ENSG00000155754.14	ALS2CR11	0.81225	0.00910948	0.416648	0.803893	Brain_Putamen_basal_ganglia
Meta	ENSG00000228741.2	SPATA13	0.812186	0.0168613	0.416685	0.803893	Brain_Putamen_basal_ganglia
Meta	ENSG00000140876.11	NUDT7	0.811407	0.0109564	0.417132	0.804072	Brain_Putamen_basal_ganglia
Meta	ENSG00000173141.4	MRPL57	-0.81139	-0.0239454	0.417142	0.804072	Brain_Putamen_basal_ganglia
Meta	ENSG00000145439.11	CBR4	-0.80841	-0.0206669	0.418855	0.807021	Brain_Putamen_basal_ganglia
Meta	ENSG00000129559.12	NEDD8	0.807106	0.0307633	0.419605	0.808115	Brain_Putamen_basal_ganglia
Meta	ENSG00000125818.17	PSMF1	0.806193	0.0164525	0.420131	0.808324	Brain_Putamen_basal_ganglia
Meta	ENSG00000112706.11	IMPG1	0.806057	0.0145435	0.42021	0.808324	Brain_Putamen_basal_ganglia
Meta	ENSG00000131558.14	EXOC4	-0.805966	-0.0127167	0.420263	0.808324	Brain_Putamen_basal_ganglia
Meta	ENSG00000163975.11	MELTF	0.804528	0.0157581	0.421092	0.809567	Brain_Putamen_basal_ganglia
Meta	ENSG00000166881.9	NEMP1	-0.804187	-0.00121293	0.421289	0.809594	Brain_Putamen_basal_ganglia
Meta	ENSG00000123600.19	METTL8	-0.803429	-0.0134486	0.421727	0.810083	Brain_Putamen_basal_ganglia
Meta	ENSG00000116704.7	SLC35D1	-0.802684	-0.00390874	0.422158	0.810224	Brain_Putamen_basal_ganglia
Meta	ENSG00000213523.10	SRA1	0.802581	0.0139379	0.422217	0.810224	Brain_Putamen_basal_ganglia
Meta	ENSG00000205531.12	NAP1L4	-0.80235	-0.0123248	0.422351	0.810224	Brain_Putamen_basal_ganglia
Meta	ENSG00000164100.8	NDST3	0.801923	0.0411369	0.422597	0.810248	Brain_Putamen_basal_ganglia
Meta	ENSG00000139433.9	GLTP	-0.801407	-0.00963176	0.422896	0.810248	Brain_Putamen_basal_ganglia
Meta	ENSG00000136152.14	COG3	-0.801377	-0.0322374	0.422914	0.810248	Brain_Putamen_basal_ganglia
Meta	ENSG00000161980.5	POLR3K	0.800198	0.0263192	0.423596	0.810967	Brain_Putamen_basal_ganglia
Meta	ENSG00000166263.13	STXBP4	0.80001	0.0125803	0.423705	0.810967	Brain_Putamen_basal_ganglia
Meta	ENSG00000214941.7	ZSWIM7	0.799375	0.00777219	0.424073	0.810967	Brain_Putamen_basal_ganglia
Meta	ENSG00000083812.11	ZNF324	0.798726	0.00957314	0.424449	0.810967	Brain_Putamen_basal_ganglia
Meta	ENSG00000155755.18	TMEM237	0.798484	0.0132548	0.42459	0.810967	Brain_Putamen_basal_ganglia
Meta	ENSG00000119943.12	PYROXD2	0.798297	0.00483303	0.424698	0.810967	Brain_Putamen_basal_ganglia
Meta	ENSG00000197077.13	KIAA1671	-0.798078	-0.0164974	0.424825	0.810967	Brain_Putamen_basal_ganglia
Meta	ENSG00000161618.9	ALDH16A1	0.797944	0.00566628	0.424903	0.810967	Brain_Putamen_basal_ganglia
Meta	ENSG00000183060.15	LYSMD4	0.797805	0.00286426	0.424984	0.810967	Brain_Putamen_basal_ganglia
Meta	ENSG00000111912.19	NCOA7	0.797457	0.0247812	0.425186	0.810967	Brain_Putamen_basal_ganglia
Meta	ENSG00000182648.11	LINC01006	-0.796951	-0.00828672	0.425479	0.810967	Brain_Putamen_basal_ganglia
Meta	ENSG00000226816.2	AC005082.12	-0.796619	-0.0103363	0.425672	0.810967	Brain_Putamen_basal_ganglia
Meta	ENSG00000169006.6	NTSR2	-0.796615	-0.0128768	0.425675	0.810967	Brain_Putamen_basal_ganglia
Meta	ENSG00000085491.15	SLC25A24	-0.796151	-0.00840448	0.425944	0.81113	Brain_Putamen_basal_ganglia
Meta	ENSG00000160224.16	AIRE	0.79575	0.0178327	0.426178	0.811225	Brain_Putamen_basal_ganglia
Meta	ENSG00000164111.14	ANXA5	0.794844	0.00600779	0.426705	0.811878	Brain_Putamen_basal_ganglia
Meta	ENSG00000146828.17	SLC12A9	-0.793777	-0.0249309	0.427325	0.812516	Brain_Putamen_basal_ganglia
Meta	ENSG00000167895.14	TMC8	0.793192	0.0072385	0.427666	0.812516	Brain_Putamen_basal_ganglia
Meta	ENSG00000137804.12	NUSAP1	-0.792593	-0.00427896	0.428015	0.812516	Brain_Putamen_basal_ganglia
Meta	ENSG00000261247.1	GOLGA8T	0.792135	0.00901369	0.428282	0.812516	Brain_Putamen_basal_ganglia
Meta	ENSG00000169914.5	OTUD3	-0.79199	-0.00691649	0.428367	0.812516	Brain_Putamen_basal_ganglia
Meta	ENSG00000117226.11	GBP3	0.791387	0.00379578	0.428718	0.812516	Brain_Putamen_basal_ganglia
Meta	ENSG00000125505.16	MBOAT7	0.791081	0.00671136	0.428896	0.812516	Brain_Putamen_basal_ganglia
Meta	ENSG00000135424.15	ITGA7	-0.79095	-0.0216259	0.428973	0.812516	Brain_Putamen_basal_ganglia
Meta	ENSG00000134545.13	KLRC1	-0.790763	-0.00297396	0.429082	0.812516	Brain_Putamen_basal_ganglia
Meta	ENSG00000103742.11	IGDCC4	-0.790758	-0.010074	0.429085	0.812516	Brain_Putamen_basal_ganglia
Meta	ENSG00000260778.5	RP11-304L19.13	0.790434	0.00929874	0.429274	0.812516	Brain_Putamen_basal_ganglia
Meta	ENSG00000136816.15	TOR1B	0.790213	0.00826459	0.429403	0.812516	Brain_Putamen_basal_ganglia
Meta	ENSG00000130656.4	HBZ	0.789958	0.00535293	0.429552	0.812516	Brain_Putamen_basal_ganglia
Meta	ENSG00000139364.10	TMEM132B	0.78983	0.0099148	0.429627	0.812516	Brain_Putamen_basal_ganglia
Meta	ENSG00000174808.11	BTC	-0.789536	-0.0173513	0.429799	0.812516	Brain_Putamen_basal_ganglia
Meta	ENSG00000267838.2	AC008746.12	-0.788479	-0.00388829	0.430417	0.813265	Brain_Putamen_basal_ganglia
Meta	ENSG00000127399.14	LRRC61	-0.788034	-0.00362967	0.430677	0.813265	Brain_Putamen_basal_ganglia
Meta	ENSG00000006125.17	AP2B1	-0.787849	-0.029053	0.430785	0.813265	Brain_Putamen_basal_ganglia
Meta	ENSG00000105499.13	PLA2G4C	0.787361	0.00855988	0.431071	0.813265	Brain_Putamen_basal_ganglia
Meta	ENSG00000160221.16	C21orf33	-0.787195	-0.00225482	0.431168	0.813265	Brain_Putamen_basal_ganglia
Meta	ENSG00000089351.14	GRAMD1A	0.786918	0.0184714	0.43133	0.813265	Brain_Putamen_basal_ganglia
Meta	ENSG00000251580.1	RP11-539L10.3	0.786656	0.00539624	0.431483	0.813265	Brain_Putamen_basal_ganglia
Meta	ENSG00000179603.17	GRM8	-0.786265	-0.0192841	0.431712	0.81335	Brain_Putamen_basal_ganglia
Meta	ENSG00000147533.16	GOLGA7	0.78519	0.0120252	0.432342	0.814189	Brain_Putamen_basal_ganglia
Meta	ENSG00000269978.1	RP11-338N10.3	0.784612	0.00819188	0.432681	0.814238	Brain_Putamen_basal_ganglia
Meta	ENSG00000170260.8	ZNF212	0.784443	0.0108103	0.43278	0.814238	Brain_Putamen_basal_ganglia
Meta	ENSG00000140623.13	2025-09-12	-0.784203	-0.0033022	0.432921	0.814238	Brain_Putamen_basal_ganglia
Meta	ENSG00000260019.1	LINC01992	-0.783728	-0.0287339	0.4332	0.814343	Brain_Putamen_basal_ganglia
Meta	ENSG00000196071.4	OR2L13	-0.78348	-0.00300135	0.433345	0.814343	Brain_Putamen_basal_ganglia
Meta	ENSG00000198478.7	SH3BGRL2	0.78293	0.00948092	0.433668	0.81447	Brain_Putamen_basal_ganglia
Meta	ENSG00000273203.1	AC006946.16	0.782718	0.00602245	0.433793	0.81447	Brain_Putamen_basal_ganglia
Meta	ENSG00000126457.21	PRMT1	0.782423	0.0150445	0.433966	0.81447	Brain_Putamen_basal_ganglia
Meta	ENSG00000104687.12	GSR	-0.781163	-0.00818004	0.434706	0.815513	Brain_Putamen_basal_ganglia
Meta	ENSG00000152223.12	EPG5	0.780661	0.00970616	0.435002	0.815721	Brain_Putamen_basal_ganglia
Meta	ENSG00000176194.17	CIDEA	0.779657	0.0128893	0.435593	0.816356	Brain_Putamen_basal_ganglia
Meta	ENSG00000251504.1	LINC01099	0.779458	0.00379567	0.43571	0.816356	Brain_Putamen_basal_ganglia
Meta	ENSG00000186088.15	GSAP	0.77793	0.00523289	0.43661	0.817581	Brain_Putamen_basal_ganglia
Meta	ENSG00000266490.1	CTD-2349P21.9	-0.777573	-0.00328872	0.436821	0.817581	Brain_Putamen_basal_ganglia
Meta	ENSG00000034533.11	ASTE1	-0.776844	-0.0121888	0.437251	0.817581	Brain_Putamen_basal_ganglia
Meta	ENSG00000005156.11	LIG3	-0.776841	-0.00682203	0.437253	0.817581	Brain_Putamen_basal_ganglia
Meta	ENSG00000099999.14	RNF215	-0.776778	-0.00862707	0.43729	0.817581	Brain_Putamen_basal_ganglia
Meta	ENSG00000187123.14	LYPD6	0.776137	0.0181257	0.437668	0.817685	Brain_Putamen_basal_ganglia
Meta	ENSG00000174485.15	DENND4A	0.776058	0.0140176	0.437715	0.817685	Brain_Putamen_basal_ganglia
Meta	ENSG00000206384.10	COL6A6	0.775138	0.0120407	0.438258	0.818353	Brain_Putamen_basal_ganglia
Meta	ENSG00000070371.15	CLTCL1	0.774699	0.00725792	0.438518	0.818492	Brain_Putamen_basal_ganglia
Meta	ENSG00000164823.9	OSGIN2	-0.774285	-0.0126408	0.438762	0.818543	Brain_Putamen_basal_ganglia
Meta	ENSG00000103942.12	HOMER2	-0.774026	-0.024325	0.438916	0.818543	Brain_Putamen_basal_ganglia
Meta	ENSG00000174226.8	SNX31	-0.773274	-0.00508084	0.43936	0.819027	Brain_Putamen_basal_ganglia
Meta	ENSG00000151702.16	FLI1	-0.771908	-0.0233741	0.440169	0.819849	Brain_Putamen_basal_ganglia
Meta	ENSG00000237595.3	RP11-112L6.3	-0.771408	-0.00729359	0.440465	0.819849	Brain_Putamen_basal_ganglia
Meta	ENSG00000143194.12	MAEL	-0.771403	-0.00368309	0.440468	0.819849	Brain_Putamen_basal_ganglia
Meta	ENSG00000166321.13	NUDT13	-0.771275	-0.00671392	0.440544	0.819849	Brain_Putamen_basal_ganglia
Meta	ENSG00000122678.16	POLM	-0.770145	-0.00993203	0.441214	0.820565	Brain_Putamen_basal_ganglia
Meta	ENSG00000274211.4	SOCS7	-0.77	-0.0274302	0.4413	0.820565	Brain_Putamen_basal_ganglia
Meta	ENSG00000145979.17	TBC1D7	0.769045	0.00366348	0.441867	0.82103	Brain_Putamen_basal_ganglia
Meta	ENSG00000133706.17	LARS	-0.768953	-0.00400576	0.441921	0.82103	Brain_Putamen_basal_ganglia
Meta	ENSG00000237765.6	FAM200B	-0.768339	-0.0123436	0.442286	0.821362	Brain_Putamen_basal_ganglia
Meta	ENSG00000245556.2	SCAMP1-AS1	0.766936	0.0132965	0.443119	0.822494	Brain_Putamen_basal_ganglia
Meta	ENSG00000226237.1	GAS1RR	0.766482	0.00222635	0.443389	0.822494	Brain_Putamen_basal_ganglia
Meta	ENSG00000011523.13	CEP68	-0.766373	-0.0290843	0.443454	0.822494	Brain_Putamen_basal_ganglia
Meta	ENSG00000273971.1	RP11-77K12.10	-0.765859	-0.00786233	0.44376	0.822716	Brain_Putamen_basal_ganglia
Meta	ENSG00000180801.13	ARSJ	-0.765005	-0.0214151	0.444269	0.822815	Brain_Putamen_basal_ganglia
Meta	ENSG00000165752.16	STK32C	0.764903	0.0319962	0.444329	0.822815	Brain_Putamen_basal_ganglia
Meta	ENSG00000137824.15	RMDN3	-0.764831	-0.0119324	0.444372	0.822815	Brain_Putamen_basal_ganglia
Meta	ENSG00000173638.18	SLC19A1	-0.764407	-0.0259956	0.444625	0.822911	Brain_Putamen_basal_ganglia
Meta	ENSG00000086232.12	EIF2AK1	-0.764119	-0.00766871	0.444796	0.822911	Brain_Putamen_basal_ganglia
Meta	ENSG00000272905.1	RP11-265E18.1	-0.763553	-0.00870906	0.445134	0.82319	Brain_Putamen_basal_ganglia
Meta	ENSG00000030582.17	GRN	-0.762132	-0.0112943	0.445981	0.824068	Brain_Putamen_basal_ganglia
Meta	ENSG00000160862.12	AZGP1	-0.761912	-0.00947739	0.446112	0.824068	Brain_Putamen_basal_ganglia
Meta	ENSG00000162378.12	ZYG11B	-0.761819	-0.0182991	0.446168	0.824068	Brain_Putamen_basal_ganglia
Meta	ENSG00000272733.1	KB-208E9.1	-0.760543	-0.00306201	0.44693	0.824574	Brain_Putamen_basal_ganglia
Meta	ENSG00000156787.16	TBC1D31	0.759963	0.0122248	0.447277	0.824574	Brain_Putamen_basal_ganglia
Meta	ENSG00000162714.12	ZNF496	0.75972	0.00847474	0.447422	0.824574	Brain_Putamen_basal_ganglia
Meta	ENSG00000100239.15	PPP6R2	-0.759659	-0.0076727	0.447458	0.824574	Brain_Putamen_basal_ganglia
Meta	ENSG00000162688.16	AGL	0.759653	0.00971967	0.447462	0.824574	Brain_Putamen_basal_ganglia
Meta	ENSG00000187715.13	KBTBD12	0.759486	0.0120385	0.447562	0.824574	Brain_Putamen_basal_ganglia
Meta	ENSG00000259865.1	RP11-488L18.10	0.757838	0.00890852	0.448548	0.825717	Brain_Putamen_basal_ganglia
Meta	ENSG00000064115.10	TM7SF3	-0.757824	-0.00624928	0.448556	0.825717	Brain_Putamen_basal_ganglia
Meta	ENSG00000108509.20	CAMTA2	-0.757422	-0.12346	0.448797	0.825816	Brain_Putamen_basal_ganglia
Meta	ENSG00000177106.14	EPS8L2	0.756883	0.0133494	0.44912	0.826067	Brain_Putamen_basal_ganglia
Meta	ENSG00000070476.14	ZXDC	-0.756122	-0.00566429	0.449576	0.826347	Brain_Putamen_basal_ganglia
Meta	ENSG00000143178.12	TBX19	-0.755796	-0.0104886	0.449771	0.826347	Brain_Putamen_basal_ganglia
Meta	ENSG00000143674.10	MAP3K21	-0.755693	-0.0130011	0.449833	0.826347	Brain_Putamen_basal_ganglia
Meta	ENSG00000204540.10	PSORS1C1	0.755088	0.00432119	0.450196	0.82667	Brain_Putamen_basal_ganglia
Meta	ENSG00000187391.19	MAGI2	-0.753693	-0.0127729	0.451034	0.827239	Brain_Putamen_basal_ganglia
Meta	ENSG00000248455.5	LINC02217	-0.752808	-0.00710372	0.451565	0.827239	Brain_Putamen_basal_ganglia
Meta	ENSG00000154229.11	PRKCA	-0.752556	-0.012217	0.451717	0.827239	Brain_Putamen_basal_ganglia
Meta	ENSG00000243708.10	PLA2G4B	-0.752184	-0.0132091	0.45194	0.827239	Brain_Putamen_basal_ganglia
Meta	ENSG00000145782.12	ATG12	-0.752094	-0.0270748	0.451995	0.827239	Brain_Putamen_basal_ganglia
Meta	ENSG00000124831.18	LRRFIP1	-0.751425	-0.0097375	0.452397	0.827239	Brain_Putamen_basal_ganglia
Meta	ENSG00000198039.11	ZNF273	-0.751229	-0.0115272	0.452515	0.827239	Brain_Putamen_basal_ganglia
Meta	ENSG00000180481.10	GLIPR1L2	-0.751167	-0.00320671	0.452552	0.827239	Brain_Putamen_basal_ganglia
Meta	ENSG00000272755.1	RP11-326G21.1	-0.751161	-0.0260038	0.452556	0.827239	Brain_Putamen_basal_ganglia
Meta	ENSG00000157978.11	LDLRAP1	-0.750882	-0.0063894	0.452723	0.827239	Brain_Putamen_basal_ganglia
Meta	ENSG00000164125.15	FAM198B	-0.750778	-0.00751078	0.452786	0.827239	Brain_Putamen_basal_ganglia
Meta	ENSG00000196172.9	ZNF681	0.749788	0.00260126	0.453383	0.827239	Brain_Putamen_basal_ganglia
Meta	ENSG00000145358.6	DDIT4L	0.749683	0.0173364	0.453446	0.827239	Brain_Putamen_basal_ganglia
Meta	ENSG00000100151.15	PICK1	-0.749252	-0.00904258	0.453705	0.827239	Brain_Putamen_basal_ganglia
Meta	ENSG00000183955.12	KMT5A	-0.749015	-0.0141329	0.453848	0.827239	Brain_Putamen_basal_ganglia
Meta	ENSG00000102547.18	CAB39L	-0.749012	-0.00492202	0.45385	0.827239	Brain_Putamen_basal_ganglia
Meta	ENSG00000143882.10	ATP6V1C2	0.748761	0.00185488	0.454001	0.827239	Brain_Putamen_basal_ganglia
Meta	ENSG00000152061.23	RABGAP1L	0.748534	0.023247	0.454138	0.827239	Brain_Putamen_basal_ganglia
Meta	ENSG00000259200.1	RP11-718O11.1	0.748424	0.00640799	0.454204	0.827239	Brain_Putamen_basal_ganglia
Meta	ENSG00000196208.13	GREB1	-0.748346	-0.00630247	0.454251	0.827239	Brain_Putamen_basal_ganglia
Meta	ENSG00000170571.11	EMB	-0.747504	-0.0095717	0.454759	0.827823	Brain_Putamen_basal_ganglia
Meta	ENSG00000185187.12	SIGIRR	0.746221	0.00667323	0.455534	0.828891	Brain_Putamen_basal_ganglia
Meta	ENSG00000168404.12	MLKL	0.745402	0.0148014	0.456029	0.82945	Brain_Putamen_basal_ganglia
Meta	ENSG00000109519.12	GRPEL1	-0.744805	-0.00989539	0.456389	0.829519	Brain_Putamen_basal_ganglia
Meta	ENSG00000196981.3	WDR5B	0.744718	0.0229204	0.456442	0.829519	Brain_Putamen_basal_ganglia
Meta	ENSG00000117280.12	RAB29	0.742965	0.00935858	0.457503	0.831105	Brain_Putamen_basal_ganglia
Meta	ENSG00000168917.8	SLC35G2	0.741951	0.00854044	0.458117	0.831436	Brain_Putamen_basal_ganglia
Meta	ENSG00000111581.9	NUP107	-0.741944	-0.00445494	0.458121	0.831436	Brain_Putamen_basal_ganglia
Meta	ENSG00000160321.14	ZNF208	0.741732	0.00427894	0.45825	0.831436	Brain_Putamen_basal_ganglia
Meta	ENSG00000145949.9	MYLK4	0.740958	0.0112258	0.458719	0.831683	Brain_Putamen_basal_ganglia
Meta	ENSG00000163956.10	LRPAP1	-0.740553	-0.0220971	0.458965	0.831683	Brain_Putamen_basal_ganglia
Meta	ENSG00000148120.16	C9orf3	-0.740341	-0.0161091	0.459093	0.831683	Brain_Putamen_basal_ganglia
Meta	ENSG00000146122.16	DAAM2	-0.739989	-0.0338545	0.459307	0.831683	Brain_Putamen_basal_ganglia
Meta	ENSG00000100504.16	PYGL	0.739955	0.0111765	0.459327	0.831683	Brain_Putamen_basal_ganglia
Meta	ENSG00000258979.1	RP11-433J8.2	0.738828	0.0133936	0.460012	0.83245	Brain_Putamen_basal_ganglia
Meta	ENSG00000198931.10	APRT	0.738637	0.0109138	0.460127	0.83245	Brain_Putamen_basal_ganglia
Meta	ENSG00000161640.15	SIGLEC11	-0.737464	-0.00838319	0.46084	0.8329	Brain_Putamen_basal_ganglia
Meta	ENSG00000254585.2	MAGEL2	-0.737386	-0.0123755	0.460888	0.8329	Brain_Putamen_basal_ganglia
Meta	ENSG00000236922.9	LINC01378	0.737297	0.010505	0.460942	0.8329	Brain_Putamen_basal_ganglia
Meta	ENSG00000171793.13	CTPS1	0.736046	0.0132606	0.461703	0.833709	Brain_Putamen_basal_ganglia
Meta	ENSG00000117266.15	CDK18	0.735865	0.0253684	0.461813	0.833709	Brain_Putamen_basal_ganglia
Meta	ENSG00000266402.3	SNHG25	0.735139	0.012162	0.462255	0.833709	Brain_Putamen_basal_ganglia
Meta	ENSG00000170509.11	HSD17B13	-0.734778	-0.00477455	0.462475	0.833709	Brain_Putamen_basal_ganglia
Meta	ENSG00000153832.11	FBXO36	-0.734326	-0.010052	0.46275	0.833709	Brain_Putamen_basal_ganglia
Meta	ENSG00000274828.1	RP11-567M16.6	0.734298	0.00366021	0.462767	0.833709	Brain_Putamen_basal_ganglia
Meta	ENSG00000167216.16	KATNAL2	0.73416	0.0137014	0.462851	0.833709	Brain_Putamen_basal_ganglia
Meta	ENSG00000172232.9	AZU1	-0.734081	-0.00716735	0.462899	0.833709	Brain_Putamen_basal_ganglia
Meta	ENSG00000117153.15	KLHL12	-0.733371	-0.00799464	0.463332	0.834149	Brain_Putamen_basal_ganglia
Meta	ENSG00000218510.6	LINC00339	-0.732787	-0.00322124	0.463688	0.834299	Brain_Putamen_basal_ganglia
Meta	ENSG00000143776.18	CDC42BPA	-0.732402	-0.0114937	0.463923	0.834299	Brain_Putamen_basal_ganglia
Meta	ENSG00000154803.12	FLCN	-0.732306	-0.00688411	0.463982	0.834299	Brain_Putamen_basal_ganglia
Meta	ENSG00000155749.12	ALS2CR12	0.731654	0.00391892	0.46438	0.834548	Brain_Putamen_basal_ganglia
Meta	ENSG00000283051.1	LINC01668	-0.73118	-0.00548626	0.464669	0.834548	Brain_Putamen_basal_ganglia
Meta	ENSG00000099917.17	MED15	-0.730893	-0.0168317	0.464845	0.834548	Brain_Putamen_basal_ganglia
Meta	ENSG00000166183.15	ASPG	-0.730618	-0.00650326	0.465012	0.834548	Brain_Putamen_basal_ganglia
Meta	ENSG00000090971.4	NAT14	0.730344	0.0188617	0.46518	0.834548	Brain_Putamen_basal_ganglia
Meta	ENSG00000257086.1	RP11-783K16.13	0.729921	0.00559078	0.465438	0.834548	Brain_Putamen_basal_ganglia
Meta	ENSG00000117174.10	ZNHIT6	-0.729643	-0.00777181	0.465608	0.834548	Brain_Putamen_basal_ganglia
Meta	ENSG00000275183.1	LENG9	-0.729468	-0.0322009	0.465715	0.834548	Brain_Putamen_basal_ganglia
Meta	ENSG00000160886.13	LY6K	0.729296	0.00466984	0.465821	0.834548	Brain_Putamen_basal_ganglia
Meta	ENSG00000132825.6	PPP1R3D	0.728696	0.0103865	0.466188	0.834806	Brain_Putamen_basal_ganglia
Meta	ENSG00000103316.10	CRYM	-0.728443	-0.0121445	0.466343	0.834806	Brain_Putamen_basal_ganglia
Meta	ENSG00000225554.1	RP11-527D7.1	0.7272	0.010597	0.467103	0.835176	Brain_Putamen_basal_ganglia
Meta	ENSG00000242715.7	CCDC169	0.726939	0.00574093	0.467264	0.835176	Brain_Putamen_basal_ganglia
Meta	ENSG00000132793.11	LPIN3	0.726313	0.00919981	0.467647	0.835176	Brain_Putamen_basal_ganglia
Meta	ENSG00000163536.12	SERPINI1	-0.72631	-0.0164412	0.467649	0.835176	Brain_Putamen_basal_ganglia
Meta	ENSG00000135976.17	ANKRD36	0.726253	0.0218127	0.467684	0.835176	Brain_Putamen_basal_ganglia
Meta	ENSG00000124588.19	NQO2	-0.726253	-0.00338146	0.467684	0.835176	Brain_Putamen_basal_ganglia
Meta	ENSG00000112041.12	TULP1	0.725387	0.00641566	0.468214	0.83563	Brain_Putamen_basal_ganglia
Meta	ENSG00000140474.12	ULK3	-0.725222	-0.0302736	0.468316	0.83563	Brain_Putamen_basal_ganglia
Meta	ENSG00000125787.11	GNRH2	0.724681	0.00452075	0.468648	0.835884	Brain_Putamen_basal_ganglia
Meta	ENSG00000092295.11	TGM1	-0.724087	-0.00687003	0.469012	0.836197	Brain_Putamen_basal_ganglia
Meta	ENSG00000278214.1	LINC02139	0.723656	0.0197924	0.469277	0.836332	Brain_Putamen_basal_ganglia
Meta	ENSG00000081087.14	OSTM1	-0.722748	-0.0122428	0.469835	0.836787	Brain_Putamen_basal_ganglia
Meta	ENSG00000174501.14	ANKRD36C	-0.722539	-0.0185757	0.469963	0.836787	Brain_Putamen_basal_ganglia
Meta	ENSG00000184381.18	PLA2G6	0.722315	0.0152355	0.470101	0.836787	Brain_Putamen_basal_ganglia
Meta	ENSG00000160284.14	SPATC1L	-0.721958	-0.00526674	0.47032	0.836841	Brain_Putamen_basal_ganglia
Meta	ENSG00000137948.18	BRDT	0.72146	0.0088038	0.470626	0.837048	Brain_Putamen_basal_ganglia
Meta	ENSG00000197251.3	LINC00336	-0.720694	-0.00827377	0.471098	0.837057	Brain_Putamen_basal_ganglia
Meta	ENSG00000115085.13	ZAP70	0.720571	0.0108759	0.471173	0.837057	Brain_Putamen_basal_ganglia
Meta	ENSG00000154079.5	SDHAF4	-0.720528	-0.0357209	0.4712	0.837057	Brain_Putamen_basal_ganglia
Meta	ENSG00000133597.10	ADCK2	-0.719323	-0.0115425	0.471942	0.837632	Brain_Putamen_basal_ganglia
Meta	ENSG00000229891.1	LINC01315	0.719144	0.0103968	0.472052	0.837632	Brain_Putamen_basal_ganglia
Meta	ENSG00000225231.1	AC091814.2	-0.719079	-0.00467664	0.472092	0.837632	Brain_Putamen_basal_ganglia
Meta	ENSG00000114166.7	KAT2B	-0.718758	-0.00865115	0.47229	0.837646	Brain_Putamen_basal_ganglia
Meta	ENSG00000077943.7	ITGA8	-0.717751	-0.00904481	0.472911	0.838411	Brain_Putamen_basal_ganglia
Meta	ENSG00000110851.11	PRDM4	0.717137	0.012168	0.473289	0.838598	Brain_Putamen_basal_ganglia
Meta	ENSG00000166246.13	C16orf71	-0.716618	-0.00524418	0.47361	0.838598	Brain_Putamen_basal_ganglia
Meta	ENSG00000170448.11	NFXL1	0.716476	0.00505942	0.473698	0.838598	Brain_Putamen_basal_ganglia
Meta	ENSG00000267065.2	LINC02080	-0.71635	-0.00348786	0.473775	0.838598	Brain_Putamen_basal_ganglia
Meta	ENSG00000176273.14	SLC35G1	-0.715347	-0.00681594	0.474395	0.839358	Brain_Putamen_basal_ganglia
Meta	ENSG00000104728.15	ARHGEF10	0.714191	0.0129829	0.475109	0.840286	Brain_Putamen_basal_ganglia
Meta	ENSG00000162882.14	HAAO	0.713375	0.0101656	0.475614	0.84067	Brain_Putamen_basal_ganglia
Meta	ENSG00000162614.18	NEXN	0.713224	0.0086442	0.475707	0.84067	Brain_Putamen_basal_ganglia
Meta	ENSG00000115523.16	GNLY	-0.712706	-0.00757425	0.476028	0.840703	Brain_Putamen_basal_ganglia
Meta	ENSG00000268043.7	NBPF12	0.71254	0.0103933	0.476131	0.840703	Brain_Putamen_basal_ganglia
Meta	ENSG00000158864.12	NDUFS2	-0.712272	-0.0155517	0.476297	0.840703	Brain_Putamen_basal_ganglia
Meta	ENSG00000163479.13	SSR2	-0.711369	-0.0100174	0.476856	0.841338	Brain_Putamen_basal_ganglia
Meta	ENSG00000214530.8	STARD10	-0.711075	-0.00538701	0.477038	0.841338	Brain_Putamen_basal_ganglia
Meta	ENSG00000134202.10	GSTM3	0.710199	0.00361052	0.477581	0.841796	Brain_Putamen_basal_ganglia
Meta	ENSG00000243896.3	OR2A7	0.710041	0.015194	0.477678	0.841796	Brain_Putamen_basal_ganglia
Meta	ENSG00000163931.15	TKT	-0.709729	-0.00996993	0.477872	0.841802	Brain_Putamen_basal_ganglia
Meta	ENSG00000104231.10	ZFAND1	0.709312	0.0066112	0.478131	0.841905	Brain_Putamen_basal_ganglia
Meta	ENSG00000178927.17	C17orf62	0.709021	0.00854818	0.478312	0.841905	Brain_Putamen_basal_ganglia
Meta	ENSG00000271991.1	RP11-79O8.1	-0.707207	-0.00342044	0.479438	0.84295	Brain_Putamen_basal_ganglia
Meta	ENSG00000037280.15	FLT4	0.707041	0.00336412	0.479541	0.84295	Brain_Putamen_basal_ganglia
Meta	ENSG00000198130.15	HIBCH	-0.706908	-0.00569639	0.479624	0.84295	Brain_Putamen_basal_ganglia
Meta	ENSG00000123685.8	BATF3	0.706836	0.0085931	0.479669	0.84295	Brain_Putamen_basal_ganglia
Meta	ENSG00000115368.9	WDR75	-0.706316	-0.0149979	0.479991	0.843182	Brain_Putamen_basal_ganglia
Meta	ENSG00000228408.6	RP1-111D6.3	-0.705379	-0.00801301	0.480574	0.843805	Brain_Putamen_basal_ganglia
Meta	ENSG00000110628.13	SLC22A18	0.705132	0.0106511	0.480728	0.843805	Brain_Putamen_basal_ganglia
Meta	ENSG00000167325.14	RRM1	0.704444	0.00653208	0.481157	0.844048	Brain_Putamen_basal_ganglia
Meta	ENSG00000175395.15	ZNF25	-0.703778	-0.0105226	0.481571	0.844048	Brain_Putamen_basal_ganglia
Meta	ENSG00000273899.4	NOL12	0.703632	0.0181362	0.481662	0.844048	Brain_Putamen_basal_ganglia
Meta	ENSG00000185904.11	LINC00839	0.703509	0.00422677	0.481739	0.844048	Brain_Putamen_basal_ganglia
Meta	ENSG00000231713.2	AF064860.7	-0.703375	-0.00723484	0.481822	0.844048	Brain_Putamen_basal_ganglia
Meta	ENSG00000167723.14	TRPV3	0.702447	0.00721511	0.482401	0.844727	Brain_Putamen_basal_ganglia
Meta	ENSG00000066382.16	MPPED2	0.700734	0.03074	0.483469	0.845903	Brain_Putamen_basal_ganglia
Meta	ENSG00000099977.13	DDT	0.700424	0.0159115	0.483663	0.845903	Brain_Putamen_basal_ganglia
Meta	ENSG00000136682.14	CBWD2	0.700327	0.00501782	0.483723	0.845903	Brain_Putamen_basal_ganglia
Meta	ENSG00000271967.1	RP11-134K13.4	0.699113	0.0109498	0.484481	0.845903	Brain_Putamen_basal_ganglia
Meta	ENSG00000183336.8	BOLA2	-0.698921	-0.00566371	0.484602	0.845903	Brain_Putamen_basal_ganglia
Meta	ENSG00000174446.12	SNAPC5	-0.698841	-0.0100718	0.484652	0.845903	Brain_Putamen_basal_ganglia
Meta	ENSG00000071082.10	RPL31	0.698718	0.0212313	0.484728	0.845903	Brain_Putamen_basal_ganglia
Meta	ENSG00000269893.6	SNHG8	-0.698716	-0.00468262	0.484729	0.845903	Brain_Putamen_basal_ganglia
Meta	ENSG00000141524.15	TMC6	0.698356	0.00535983	0.484954	0.845903	Brain_Putamen_basal_ganglia
Meta	ENSG00000132128.16	LRRC41	-0.698304	-0.00847972	0.484987	0.845903	Brain_Putamen_basal_ganglia
Meta	ENSG00000153140.8	CETN3	0.697707	0.0127225	0.48536	0.84622	Brain_Putamen_basal_ganglia
Meta	ENSG00000132640.14	BTBD3	-0.697006	-0.0362136	0.485799	0.846651	Brain_Putamen_basal_ganglia
Meta	ENSG00000176022.4	B3GALT6	0.696599	0.00594233	0.486054	0.846681	Brain_Putamen_basal_ganglia
Meta	ENSG00000164039.14	BDH2	0.696367	0.0112365	0.486199	0.846681	Brain_Putamen_basal_ganglia
Meta	ENSG00000179454.13	KLHL28	0.696046	0.0172232	0.4864	0.846697	Brain_Putamen_basal_ganglia
Meta	ENSG00000171928.13	TVP23B	0.695462	0.00534572	0.486766	0.846977	Brain_Putamen_basal_ganglia
Meta	ENSG00000142675.17	CNKSR1	-0.695177	-0.00319674	0.486945	0.846977	Brain_Putamen_basal_ganglia
Meta	ENSG00000165695.9	AK8	-0.694563	-0.00413234	0.487329	0.847269	Brain_Putamen_basal_ganglia
Meta	ENSG00000091262.15	ABCC6	-0.694297	-0.00896472	0.487496	0.847269	Brain_Putamen_basal_ganglia
Meta	ENSG00000244342.5	LINC00698	-0.693321	-0.00258442	0.488108	0.847503	Brain_Putamen_basal_ganglia
Meta	ENSG00000180776.15	ZDHHC20	-0.693186	-0.00936318	0.488193	0.847503	Brain_Putamen_basal_ganglia
Meta	ENSG00000182472.8	CAPN12	-0.693079	-0.00627149	0.48826	0.847503	Brain_Putamen_basal_ganglia
Meta	ENSG00000239672.7	NME1	0.692859	0.00502424	0.488398	0.847503	Brain_Putamen_basal_ganglia
Meta	ENSG00000116741.7	RGS2	0.692231	0.0252795	0.488793	0.847565	Brain_Putamen_basal_ganglia
Meta	ENSG00000224592.5	RP5-884C9.2	-0.691861	-0.00633482	0.489025	0.847565	Brain_Putamen_basal_ganglia
Meta	ENSG00000175643.8	RMI2	0.69139	0.00431906	0.48932	0.847565	Brain_Putamen_basal_ganglia
Meta	ENSG00000204909.7	SPINK9	0.691296	0.00564734	0.489379	0.847565	Brain_Putamen_basal_ganglia
Meta	ENSG00000166747.12	AP1G1	-0.691232	-0.00684171	0.48942	0.847565	Brain_Putamen_basal_ganglia
Meta	ENSG00000131470.14	PSMC3IP	0.69097	0.00783684	0.489585	0.847565	Brain_Putamen_basal_ganglia
Meta	ENSG00000091127.13	PUS7	0.690318	0.0218131	0.489994	0.847942	Brain_Putamen_basal_ganglia
Meta	ENSG00000183571.10	PGPEP1L	-0.689655	-0.00453592	0.490411	0.848161	Brain_Putamen_basal_ganglia
Meta	ENSG00000142252.10	GEMIN7	-0.689506	-0.00828592	0.490505	0.848161	Brain_Putamen_basal_ganglia
Meta	ENSG00000177054.13	ZDHHC13	0.688945	0.00714422	0.490858	0.848439	Brain_Putamen_basal_ganglia
Meta	ENSG00000137411.16	VARS2	0.688102	0.00551693	0.491388	0.849015	Brain_Putamen_basal_ganglia
Meta	ENSG00000256660.5	CLEC12B	0.687805	0.00671444	0.491575	0.849015	Brain_Putamen_basal_ganglia
Meta	ENSG00000251226.1	RP11-469N6.1	-0.687032	-0.00415574	0.492062	0.849524	Brain_Putamen_basal_ganglia
Meta	ENSG00000130695.14	CEP85	-0.686556	-0.00890858	0.492363	0.849621	Brain_Putamen_basal_ganglia
Meta	ENSG00000151470.12	C4orf33	-0.686333	-0.00565449	0.492503	0.849621	Brain_Putamen_basal_ganglia
Meta	ENSG00000088298.12	EDEM2	-0.685649	-0.00628241	0.492935	0.850017	Brain_Putamen_basal_ganglia
Meta	ENSG00000103148.15	NPRL3	-0.685359	-0.00232937	0.493118	0.850017	Brain_Putamen_basal_ganglia
Meta	ENSG00000183605.16	SFXN4	0.684332	0.00334125	0.493765	0.850475	Brain_Putamen_basal_ganglia
Meta	ENSG00000023191.16	RNH1	0.683316	0.0207201	0.494407	0.850475	Brain_Putamen_basal_ganglia
Meta	ENSG00000157837.15	SPPL3	-0.68234	-0.0112737	0.495024	0.850475	Brain_Putamen_basal_ganglia
Meta	ENSG00000255328.1	RP11-326C3.12	0.682212	0.00230573	0.495105	0.850475	Brain_Putamen_basal_ganglia
Meta	ENSG00000102763.17	VWA8	0.682104	0.0183671	0.495173	0.850475	Brain_Putamen_basal_ganglia
Meta	ENSG00000103248.18	MTHFSD	0.681712	0.0136106	0.495421	0.850475	Brain_Putamen_basal_ganglia
Meta	ENSG00000185518.11	SV2B	0.681654	0.0334424	0.495458	0.850475	Brain_Putamen_basal_ganglia
Meta	ENSG00000158411.11	MITD1	-0.681495	-0.0150243	0.495558	0.850475	Brain_Putamen_basal_ganglia
Meta	ENSG00000042286.14	AIFM2	0.681172	0.00395817	0.495763	0.850475	Brain_Putamen_basal_ganglia
Meta	ENSG00000270091.1	RP11-78O7.2	0.681043	0.0194149	0.495844	0.850475	Brain_Putamen_basal_ganglia
Meta	ENSG00000147416.10	ATP6V1B2	-0.681011	-0.0153245	0.495865	0.850475	Brain_Putamen_basal_ganglia
Meta	ENSG00000214955.5	AP000318.2	0.680996	0.0252448	0.495874	0.850475	Brain_Putamen_basal_ganglia
Meta	ENSG00000172058.15	SERF1A	-0.680977	-0.0028052	0.495886	0.850475	Brain_Putamen_basal_ganglia
Meta	ENSG00000169857.7	AVEN	-0.680598	-0.00582377	0.496126	0.850557	Brain_Putamen_basal_ganglia
Meta	ENSG00000125450.10	NUP85	-0.679585	-0.00492132	0.496768	0.851326	Brain_Putamen_basal_ganglia
Meta	ENSG00000071967.11	CYBRD1	-0.679258	-0.00755333	0.496975	0.851351	Brain_Putamen_basal_ganglia
Meta	ENSG00000133740.10	E2F5	-0.678903	-0.0106206	0.4972	0.851406	Brain_Putamen_basal_ganglia
Meta	ENSG00000182670.13	TTC3	0.678017	0.00853439	0.497761	0.851487	Brain_Putamen_basal_ganglia
Meta	ENSG00000176531.10	PHLDB3	0.677926	0.00452648	0.497818	0.851487	Brain_Putamen_basal_ganglia
Meta	ENSG00000181798.2	LINC00471	-0.677693	-0.00306956	0.497966	0.851487	Brain_Putamen_basal_ganglia
Meta	ENSG00000100299.17	ARSA	-0.677612	-0.00509127	0.498018	0.851487	Brain_Putamen_basal_ganglia
Meta	ENSG00000118197.13	DDX59	-0.676584	-0.0053738	0.49867	0.852272	Brain_Putamen_basal_ganglia
Meta	ENSG00000179979.8	CRIPAK	0.676186	0.00400276	0.498923	0.852374	Brain_Putamen_basal_ganglia
Meta	ENSG00000066136.20	NFYC	0.675791	0.00642874	0.499174	0.852473	Brain_Putamen_basal_ganglia
Meta	ENSG00000164144.15	ARFIP1	-0.674974	-0.00973588	0.499693	0.85269	Brain_Putamen_basal_ganglia
Meta	ENSG00000183020.13	AP2A2	0.674771	0.00869661	0.499821	0.85269	Brain_Putamen_basal_ganglia
Meta	ENSG00000129151.8	BBOX1	0.674547	0.0317314	0.499964	0.85269	Brain_Putamen_basal_ganglia
Meta	ENSG00000128563.13	PRKRIP1	-0.674376	-0.0149371	0.500073	0.85269	Brain_Putamen_basal_ganglia
Meta	ENSG00000082258.12	CCNT2	-0.673944	-0.00572601	0.500347	0.852829	Brain_Putamen_basal_ganglia
Meta	ENSG00000154001.13	PPP2R5E	0.673311	0.00656318	0.500749	0.853186	Brain_Putamen_basal_ganglia
Meta	ENSG00000164929.16	BAALC	0.671374	0.0150011	0.501982	0.854271	Brain_Putamen_basal_ganglia
Meta	ENSG00000167280.16	ENGASE	0.671019	0.00594797	0.502209	0.854271	Brain_Putamen_basal_ganglia
Meta	ENSG00000267268.1	AC007204.2	0.670872	0.00524843	0.502302	0.854271	Brain_Putamen_basal_ganglia
Meta	ENSG00000144596.12	GRIP2	-0.670697	-0.00741892	0.502414	0.854271	Brain_Putamen_basal_ganglia
Meta	ENSG00000184470.20	TXNRD2	-0.670387	-0.00825019	0.502611	0.854271	Brain_Putamen_basal_ganglia
Meta	ENSG00000168952.15	STXBP6	-0.670198	-0.0054386	0.502732	0.854271	Brain_Putamen_basal_ganglia
Meta	ENSG00000166436.15	TRIM66	0.670185	0.00904881	0.50274	0.854271	Brain_Putamen_basal_ganglia
Meta	ENSG00000133398.3	MED10	-0.669318	-0.00962745	0.503293	0.854679	Brain_Putamen_basal_ganglia
Meta	ENSG00000177432.6	NAP1L5	0.668983	0.0108126	0.503506	0.854679	Brain_Putamen_basal_ganglia
Meta	ENSG00000129451.11	KLK10	-0.668859	-0.00605076	0.503585	0.854679	Brain_Putamen_basal_ganglia
Meta	ENSG00000153363.12	LINC00467	-0.668596	-0.0126313	0.503754	0.854679	Brain_Putamen_basal_ganglia
Meta	ENSG00000227467.3	LINC01537	0.666846	0.00628214	0.50487	0.855074	Brain_Putamen_basal_ganglia
Meta	ENSG00000164978.17	NUDT2	-0.666623	-0.00534693	0.505013	0.855074	Brain_Putamen_basal_ganglia
Meta	ENSG00000232977.6	LINC00327	-0.666236	-0.00746103	0.50526	0.855074	Brain_Putamen_basal_ganglia
Meta	ENSG00000084072.16	PPIE	-0.666211	-0.00373443	0.505276	0.855074	Brain_Putamen_basal_ganglia
Meta	ENSG00000136982.5	DSCC1	-0.66617	-0.00395413	0.505303	0.855074	Brain_Putamen_basal_ganglia
Meta	ENSG00000160299.16	PCNT	-0.665745	-0.0193002	0.505574	0.855074	Brain_Putamen_basal_ganglia
Meta	ENSG00000146574.15	CCZ1B	-0.665339	-0.00244983	0.505834	0.855074	Brain_Putamen_basal_ganglia
Meta	ENSG00000262165.2	RP11-81A22.5	-0.665101	-0.00409687	0.505986	0.855074	Brain_Putamen_basal_ganglia
Meta	ENSG00000262468.5	LINC01569	-0.665072	-0.00386682	0.506004	0.855074	Brain_Putamen_basal_ganglia
Meta	ENSG00000152214.12	RIT2	0.664842	0.0144767	0.506151	0.855074	Brain_Putamen_basal_ganglia
Meta	ENSG00000149260.15	CAPN5	-0.664693	-0.0166487	0.506247	0.855074	Brain_Putamen_basal_ganglia
Meta	ENSG00000188732.10	FAM221A	-0.664135	-0.00307367	0.506604	0.855074	Brain_Putamen_basal_ganglia
Meta	ENSG00000070882.12	OSBPL3	-0.663921	-0.00859951	0.506741	0.855074	Brain_Putamen_basal_ganglia
Meta	ENSG00000154263.17	ABCA10	-0.66386	-0.00543637	0.50678	0.855074	Brain_Putamen_basal_ganglia
Meta	ENSG00000037757.13	MRI1	0.663678	0.00277592	0.506896	0.855074	Brain_Putamen_basal_ganglia
Meta	ENSG00000187616.4	TMEM8C	-0.662267	-0.0364126	0.5078	0.855074	Brain_Putamen_basal_ganglia
Meta	ENSG00000101052.12	IFT52	0.661936	0.00546112	0.508012	0.855074	Brain_Putamen_basal_ganglia
Meta	ENSG00000180104.15	EXOC3	-0.661811	-0.00715512	0.508092	0.855074	Brain_Putamen_basal_ganglia
Meta	ENSG00000144857.14	BOC	0.661802	0.0142219	0.508098	0.855074	Brain_Putamen_basal_ganglia
Meta	ENSG00000273443.1	RP11-54O7.18	-0.661697	-0.0228014	0.508165	0.855074	Brain_Putamen_basal_ganglia
Meta	ENSG00000100564.8	PIGH	0.661213	0.00809708	0.508476	0.855074	Brain_Putamen_basal_ganglia
Meta	ENSG00000170837.2	GPR27	-0.661066	-0.00819645	0.50857	0.855074	Brain_Putamen_basal_ganglia
Meta	ENSG00000189269.12	DRICH1	-0.660706	-0.00277572	0.508801	0.855074	Brain_Putamen_basal_ganglia
Meta	ENSG00000100461.17	RBM23	-0.660612	-0.00402607	0.508861	0.855074	Brain_Putamen_basal_ganglia
Meta	ENSG00000164530.13	PI16	-0.660594	-0.00359671	0.508873	0.855074	Brain_Putamen_basal_ganglia
Meta	ENSG00000002016.17	RAD52	-0.660367	-0.00750614	0.509019	0.855074	Brain_Putamen_basal_ganglia
Meta	ENSG00000267666.2	AC004156.3	-0.658373	-0.00271801	0.510299	0.856818	Brain_Putamen_basal_ganglia
Meta	ENSG00000034239.10	EFCAB1	0.658146	0.00311884	0.510445	0.856818	Brain_Putamen_basal_ganglia
Meta	ENSG00000107745.17	MICU1	0.656897	0.0104462	0.511247	0.857674	Brain_Putamen_basal_ganglia
Meta	ENSG00000100197.20	CYP2D6	-0.656675	-0.00418042	0.51139	0.857674	Brain_Putamen_basal_ganglia
Meta	ENSG00000088926.13	F11	0.656141	0.00297985	0.511734	0.857674	Brain_Putamen_basal_ganglia
Meta	ENSG00000197558.11	SSPO	0.656087	0.0030678	0.511768	0.857674	Brain_Putamen_basal_ganglia
Meta	ENSG00000157578.13	LCA5L	-0.655842	-0.00252779	0.511926	0.857674	Brain_Putamen_basal_ganglia
Meta	ENSG00000274265.4	CH17-189H20.1	0.655036	0.00915878	0.512445	0.858066	Brain_Putamen_basal_ganglia
Meta	ENSG00000197134.11	ZNF257	-0.654639	-0.00316993	0.5127	0.858066	Brain_Putamen_basal_ganglia
Meta	ENSG00000181031.15	RPH3AL	-0.654574	-0.00434451	0.512742	0.858066	Brain_Putamen_basal_ganglia
Meta	ENSG00000173262.11	SLC2A14	-0.654262	-0.00801777	0.512943	0.858078	Brain_Putamen_basal_ganglia
Meta	ENSG00000185043.10	CIB1	0.653665	0.0125171	0.513328	0.858377	Brain_Putamen_basal_ganglia
Meta	ENSG00000189171.14	S100A13	0.653381	0.0054647	0.513511	0.858377	Brain_Putamen_basal_ganglia
Meta	ENSG00000134014.16	ELP3	-0.652264	-0.00335886	0.514231	0.859221	Brain_Putamen_basal_ganglia
Meta	ENSG00000164197.11	RNF180	-0.651995	-0.00989251	0.514405	0.859221	Brain_Putamen_basal_ganglia
Meta	ENSG00000254986.7	DPP3	0.651319	0.00818733	0.514841	0.859624	Brain_Putamen_basal_ganglia
Meta	ENSG00000230563.2	RP5-828H9.1	0.650734	0.0029782	0.515218	0.859929	Brain_Putamen_basal_ganglia
Meta	ENSG00000129562.10	DAD1	-0.649813	-0.013273	0.515813	0.860597	Brain_Putamen_basal_ganglia
Meta	ENSG00000256574.6	OR13A1	-0.649407	-0.00441485	0.516075	0.86063	Brain_Putamen_basal_ganglia
Meta	ENSG00000271553.1	RP11-274B21.10	0.648899	0.00286374	0.516403	0.86063	Brain_Putamen_basal_ganglia
Meta	ENSG00000108021.19	FAM208B	-0.648797	-0.00889325	0.51647	0.86063	Brain_Putamen_basal_ganglia
Meta	ENSG00000076242.14	MLH1	0.648577	0.0157171	0.516612	0.86063	Brain_Putamen_basal_ganglia
Meta	ENSG00000205572.9	SERF1B	0.647693	0.00483139	0.517184	0.860998	Brain_Putamen_basal_ganglia
Meta	ENSG00000141696.12	P3H4	0.647523	0.00397969	0.517293	0.860998	Brain_Putamen_basal_ganglia
Meta	ENSG00000167671.11	UBXN6	-0.646575	-0.0206913	0.517907	0.860998	Brain_Putamen_basal_ganglia
Meta	ENSG00000186716.20	BCR	0.646566	0.00440401	0.517913	0.860998	Brain_Putamen_basal_ganglia
Meta	ENSG00000135686.12	KLHL36	-0.646362	-0.00769041	0.518045	0.860998	Brain_Putamen_basal_ganglia
Meta	ENSG00000065665.20	SEC61A2	-0.646171	-0.0219052	0.518169	0.860998	Brain_Putamen_basal_ganglia
Meta	ENSG00000135549.14	PKIB	0.646127	0.00730881	0.518197	0.860998	Brain_Putamen_basal_ganglia
Meta	ENSG00000256092.2	RP13-942N8.1	-0.645489	-0.00706042	0.51861	0.861348	Brain_Putamen_basal_ganglia
Meta	ENSG00000078246.16	TULP3	-0.644952	-0.00389574	0.518958	0.861348	Brain_Putamen_basal_ganglia
Meta	ENSG00000166928.10	MS4A14	0.644899	0.00575014	0.518993	0.861348	Brain_Putamen_basal_ganglia
Meta	ENSG00000182263.13	FIGN	-0.644371	-0.00854438	0.519335	0.861593	Brain_Putamen_basal_ganglia
Meta	ENSG00000274363.1	RP11-104O19.4	0.643506	0.0111193	0.519896	0.862199	Brain_Putamen_basal_ganglia
Meta	ENSG00000197157.10	SND1	-0.642502	-0.00788208	0.520547	0.862722	Brain_Putamen_basal_ganglia
Meta	ENSG00000182272.11	B4GALNT4	0.642418	0.00785538	0.520602	0.862722	Brain_Putamen_basal_ganglia
Meta	ENSG00000185630.18	PBX1	0.64148	0.0125715	0.521211	0.863153	Brain_Putamen_basal_ganglia
Meta	ENSG00000065457.10	ADAT1	-0.640848	-0.0100342	0.521621	0.863153	Brain_Putamen_basal_ganglia
Meta	ENSG00000023892.10	DEF6	-0.640713	-0.0134237	0.521709	0.863153	Brain_Putamen_basal_ganglia
Meta	ENSG00000144681.10	STAC	-0.640437	-0.00666572	0.521888	0.863153	Brain_Putamen_basal_ganglia
Meta	ENSG00000214293.8	APTR	-0.640313	-0.00464808	0.521969	0.863153	Brain_Putamen_basal_ganglia
Meta	ENSG00000165650.11	PDZD8	-0.639954	-0.0063289	0.522203	0.863153	Brain_Putamen_basal_ganglia
Meta	ENSG00000163382.11	NAXE	0.639913	0.00478766	0.522229	0.863153	Brain_Putamen_basal_ganglia
Meta	ENSG00000031691.6	CENPQ	-0.639096	-0.00771418	0.52276	0.863553	Brain_Putamen_basal_ganglia
Meta	ENSG00000198185.11	ZNF334	-0.63894	-0.00976968	0.522862	0.863553	Brain_Putamen_basal_ganglia
Meta	ENSG00000188191.14	PRKAR1B	-0.638467	-0.0271008	0.52317	0.863738	Brain_Putamen_basal_ganglia
Meta	ENSG00000167614.13	TTYH1	-0.637733	-0.0201761	0.523648	0.864205	Brain_Putamen_basal_ganglia
Meta	ENSG00000227388.2	RP11-112J3.16	-0.636461	-0.0087725	0.524476	0.865248	Brain_Putamen_basal_ganglia
Meta	ENSG00000118804.8	STBD1	-0.635492	-0.00443618	0.525108	0.865421	Brain_Putamen_basal_ganglia
Meta	ENSG00000243709.1	LEFTY1	0.635399	0.00635965	0.525168	0.865421	Brain_Putamen_basal_ganglia
Meta	ENSG00000160326.13	SLC2A6	-0.635107	-0.0169581	0.525358	0.865421	Brain_Putamen_basal_ganglia
Meta	ENSG00000145451.12	GLRA3	0.635098	0.0138821	0.525364	0.865421	Brain_Putamen_basal_ganglia
Meta	ENSG00000164002.11	EXO5	-0.634389	-0.00860441	0.525827	0.865832	Brain_Putamen_basal_ganglia
Meta	ENSG00000105419.17	MEIS3	0.634115	0.00970131	0.526006	0.865832	Brain_Putamen_basal_ganglia
Meta	ENSG00000166762.16	CATSPER2	-0.631982	-0.00734031	0.527399	0.867409	Brain_Putamen_basal_ganglia
Meta	ENSG00000140057.8	AK7	0.631819	0.0147053	0.527505	0.867409	Brain_Putamen_basal_ganglia
Meta	ENSG00000243678.11	NME2	-0.631747	-0.0215289	0.527553	0.867409	Brain_Putamen_basal_ganglia
Meta	ENSG00000168582.4	CRYGA	0.63112	0.00337265	0.527962	0.867715	Brain_Putamen_basal_ganglia
Meta	ENSG00000163354.14	DCST2	0.630861	0.00525135	0.528132	0.867715	Brain_Putamen_basal_ganglia
Meta	ENSG00000256576.2	RP13-977J11.2	-0.629228	-0.00402034	0.5292	0.869146	Brain_Putamen_basal_ganglia
Meta	ENSG00000134744.13	ZCCHC11	-0.628039	-0.00773602	0.529978	0.869929	Brain_Putamen_basal_ganglia
Meta	ENSG00000123643.12	SLC36A1	0.626938	0.0061187	0.5307	0.869929	Brain_Putamen_basal_ganglia
Meta	ENSG00000187955.11	COL14A1	-0.62652	-0.00690485	0.530974	0.869929	Brain_Putamen_basal_ganglia
Meta	ENSG00000119509.12	INVS	-0.626116	-0.00670634	0.531239	0.869929	Brain_Putamen_basal_ganglia
Meta	ENSG00000120451.10	SNX19	-0.62591	-0.00339699	0.531374	0.869929	Brain_Putamen_basal_ganglia
Meta	ENSG00000232311.1	RP1-249I4.2	-0.62581	-0.0075042	0.531439	0.869929	Brain_Putamen_basal_ganglia
Meta	ENSG00000263874.2	LINC00672	-0.625702	-0.0110935	0.531511	0.869929	Brain_Putamen_basal_ganglia
Meta	ENSG00000142733.14	MAP3K6	-0.625611	-0.0207843	0.53157	0.869929	Brain_Putamen_basal_ganglia
Meta	ENSG00000166426.7	CRABP1	-0.62556	-0.00493767	0.531604	0.869929	Brain_Putamen_basal_ganglia
Meta	ENSG00000155026.16	RSPH10B	0.625286	0.00499458	0.531784	0.869929	Brain_Putamen_basal_ganglia
Meta	ENSG00000271119.1	CTD-2012J19.3	-0.624894	-0.00404746	0.532041	0.869929	Brain_Putamen_basal_ganglia
Meta	ENSG00000179902.12	C1orf194	-0.624567	-0.0087607	0.532255	0.869929	Brain_Putamen_basal_ganglia
Meta	ENSG00000175318.11	GRAMD2	-0.62408	-0.0110309	0.532575	0.869929	Brain_Putamen_basal_ganglia
Meta	ENSG00000162390.17	ACOT11	-0.623679	-0.0105981	0.532838	0.869929	Brain_Putamen_basal_ganglia
Meta	ENSG00000272079.2	LA16c-380H5.5	-0.623587	-0.00297021	0.532899	0.869929	Brain_Putamen_basal_ganglia
Meta	ENSG00000101460.12	MAP1LC3A	-0.623512	-0.00982715	0.532948	0.869929	Brain_Putamen_basal_ganglia
Meta	ENSG00000063761.15	ADCK1	-0.623348	-0.0112715	0.533056	0.869929	Brain_Putamen_basal_ganglia
Meta	ENSG00000146243.13	IRAK1BP1	0.623097	0.0102755	0.533221	0.869929	Brain_Putamen_basal_ganglia
Meta	ENSG00000214290.8	COLCA2	0.622412	0.00547752	0.533671	0.870343	Brain_Putamen_basal_ganglia
Meta	ENSG00000138600.9	SPPL2A	0.621938	0.0145237	0.533983	0.870529	Brain_Putamen_basal_ganglia
Meta	ENSG00000155093.17	PTPRN2	-0.620645	-0.0333555	0.534833	0.871595	Brain_Putamen_basal_ganglia
Meta	ENSG00000121068.13	TBX2	0.620099	0.00785387	0.535193	0.871859	Brain_Putamen_basal_ganglia
Meta	ENSG00000258659.6	TRIM34	0.618845	0.00879923	0.536018	0.872673	Brain_Putamen_basal_ganglia
Meta	ENSG00000027001.9	MIPEP	0.618741	0.0043696	0.536087	0.872673	Brain_Putamen_basal_ganglia
Meta	ENSG00000156239.11	N6AMT1	0.618097	0.0103981	0.536512	0.87271	Brain_Putamen_basal_ganglia
Meta	ENSG00000269892.1	RP4-761J14.10	0.618077	0.00499693	0.536525	0.87271	Brain_Putamen_basal_ganglia
Meta	ENSG00000122026.10	RPL21	0.617167	0.0185649	0.537125	0.87271	Brain_Putamen_basal_ganglia
Meta	ENSG00000111300.9	NAA25	-0.617098	-0.0143735	0.53717	0.87271	Brain_Putamen_basal_ganglia
Meta	ENSG00000010610.9	CD4	-0.616848	-0.00741192	0.537335	0.87271	Brain_Putamen_basal_ganglia
Meta	ENSG00000103168.16	TAF1C	-0.616807	-0.00482611	0.537362	0.87271	Brain_Putamen_basal_ganglia
Meta	ENSG00000172785.18	CBWD1	0.616608	0.00324275	0.537493	0.87271	Brain_Putamen_basal_ganglia
Meta	ENSG00000166971.16	AKTIP	-0.61617	-0.021908	0.537783	0.872859	Brain_Putamen_basal_ganglia
Meta	ENSG00000175920.16	DOK7	0.615522	0.0176796	0.53821	0.873157	Brain_Putamen_basal_ganglia
Meta	ENSG00000173535.13	TNFRSF10C	-0.615293	-0.00251546	0.538361	0.873157	Brain_Putamen_basal_ganglia
Meta	ENSG00000156299.13	TIAM1	-0.614282	-0.0129907	0.539029	0.873289	Brain_Putamen_basal_ganglia
Meta	ENSG00000223403.3	MEG9	-0.614246	-0.00634768	0.539053	0.873289	Brain_Putamen_basal_ganglia
Meta	ENSG00000163703.17	CRELD1	0.614198	0.0161071	0.539085	0.873289	Brain_Putamen_basal_ganglia
Meta	ENSG00000254901.7	BORCS8	0.613973	0.0136279	0.539233	0.873289	Brain_Putamen_basal_ganglia
Meta	ENSG00000119537.15	KDSR	-0.613409	-0.0351975	0.539606	0.873557	Brain_Putamen_basal_ganglia
Meta	ENSG00000270164.1	LINC01480	-0.613025	-0.00685804	0.53986	0.873557	Brain_Putamen_basal_ganglia
Meta	ENSG00000204653.9	ASPDH	-0.612605	-0.00433562	0.540137	0.873557	Brain_Putamen_basal_ganglia
Meta	ENSG00000236485.1	LINC01945	-0.61205	-0.014343	0.540505	0.873557	Brain_Putamen_basal_ganglia
Meta	ENSG00000055732.12	MCOLN3	-0.611598	-0.00400164	0.540804	0.873557	Brain_Putamen_basal_ganglia
Meta	ENSG00000213676.10	ATF6B	0.61051	0.00860531	0.541524	0.873557	Brain_Putamen_basal_ganglia
Meta	ENSG00000198105.13	ZNF248	-0.609882	-0.00830868	0.54194	0.873557	Brain_Putamen_basal_ganglia
Meta	ENSG00000183207.13	RUVBL2	-0.609229	-0.00699648	0.542373	0.873557	Brain_Putamen_basal_ganglia
Meta	ENSG00000107821.14	KAZALD1	-0.609055	-0.00956783	0.542488	0.873557	Brain_Putamen_basal_ganglia
Meta	ENSG00000234056.1	LINC00463	0.608715	0.00484287	0.542713	0.873557	Brain_Putamen_basal_ganglia
Meta	ENSG00000185875.12	THNSL1	-0.60823	-0.00722808	0.543035	0.873557	Brain_Putamen_basal_ganglia
Meta	ENSG00000173726.10	TOMM20	0.608199	0.0356424	0.543056	0.873557	Brain_Putamen_basal_ganglia
Meta	ENSG00000221923.8	ZNF880	-0.607971	-0.00144039	0.543207	0.873557	Brain_Putamen_basal_ganglia
Meta	ENSG00000147869.4	CER1	-0.607702	-0.0082733	0.543385	0.873557	Brain_Putamen_basal_ganglia
Meta	ENSG00000100024.14	UPB1	-0.607508	-0.00420577	0.543514	0.873557	Brain_Putamen_basal_ganglia
Meta	ENSG00000246375.2	RP11-10L7.1	-0.607215	-0.00195971	0.543708	0.873557	Brain_Putamen_basal_ganglia
Meta	ENSG00000117122.13	MFAP2	-0.607207	-0.00870235	0.543714	0.873557	Brain_Putamen_basal_ganglia
Meta	ENSG00000273136.6	NBPF26	0.60693	0.0649784	0.543897	0.873557	Brain_Putamen_basal_ganglia
Meta	ENSG00000047346.12	FAM214A	-0.606913	-0.00975145	0.543909	0.873557	Brain_Putamen_basal_ganglia
Meta	ENSG00000165457.13	FOLR2	-0.606911	-0.00390831	0.54391	0.873557	Brain_Putamen_basal_ganglia
Meta	ENSG00000083312.17	TNPO1	-0.606631	-0.0168183	0.544096	0.873557	Brain_Putamen_basal_ganglia
Meta	ENSG00000103363.14	ELOB	-0.606593	-0.011011	0.544121	0.873557	Brain_Putamen_basal_ganglia
Meta	ENSG00000161944.16	ASGR2	0.606561	0.00637736	0.544142	0.873557	Brain_Putamen_basal_ganglia
Meta	ENSG00000237612.1	AP002856.7	-0.606266	-0.0153246	0.544338	0.873557	Brain_Putamen_basal_ganglia
Meta	ENSG00000196912.12	ANKRD36B	0.60626	0.00478838	0.544342	0.873557	Brain_Putamen_basal_ganglia
Meta	ENSG00000169359.13	SLC33A1	-0.605287	-0.015409	0.544988	0.873782	Brain_Putamen_basal_ganglia
Meta	ENSG00000260725.1	AC005307.1	-0.605077	-0.00563821	0.545128	0.873782	Brain_Putamen_basal_ganglia
Meta	ENSG00000108852.14	MPP2	-0.604955	-0.0132783	0.545209	0.873782	Brain_Putamen_basal_ganglia
Meta	ENSG00000137274.12	BPHL	0.604859	0.00511358	0.545273	0.873782	Brain_Putamen_basal_ganglia
Meta	ENSG00000198569.9	SLC34A3	0.604279	0.0154605	0.545658	0.873847	Brain_Putamen_basal_ganglia
Meta	ENSG00000204977.9	TRIM13	0.604202	0.00981742	0.545709	0.873847	Brain_Putamen_basal_ganglia
Meta	ENSG00000091483.6	FH	0.603077	0.0245764	0.546458	0.874067	Brain_Putamen_basal_ganglia
Meta	ENSG00000165929.12	TC2N	0.603033	0.00483374	0.546487	0.874067	Brain_Putamen_basal_ganglia
Meta	ENSG00000182208.13	MOB2	0.602858	0.0174111	0.546603	0.874067	Brain_Putamen_basal_ganglia
Meta	ENSG00000145730.20	PAM	-0.602343	-0.0135517	0.546946	0.874067	Brain_Putamen_basal_ganglia
Meta	ENSG00000182253.14	SYNM	0.602272	0.00765956	0.546993	0.874067	Brain_Putamen_basal_ganglia
Meta	ENSG00000228049.7	POLR2J2	-0.602211	-0.00318211	0.547034	0.874067	Brain_Putamen_basal_ganglia
Meta	ENSG00000271892.1	CTD-2228A4.1	0.601559	0.00766571	0.547467	0.874116	Brain_Putamen_basal_ganglia
Meta	ENSG00000277288.3	C10orf142	0.601445	0.00266571	0.547544	0.874116	Brain_Putamen_basal_ganglia
Meta	ENSG00000138448.11	ITGAV	-0.601274	-0.00602381	0.547658	0.874116	Brain_Putamen_basal_ganglia
Meta	ENSG00000101213.6	PTK6	0.600636	0.00607926	0.548082	0.874477	Brain_Putamen_basal_ganglia
Meta	ENSG00000222014.5	RAB6C	0.60009	0.00263365	0.548446	0.874742	Brain_Putamen_basal_ganglia
Meta	ENSG00000160539.4	PLPP7	0.59926	0.00534966	0.548999	0.874755	Brain_Putamen_basal_ganglia
Meta	ENSG00000054938.15	CHRDL2	-0.599192	-0.00568215	0.549045	0.874755	Brain_Putamen_basal_ganglia
Meta	ENSG00000172493.20	AFF1	-0.599131	-0.00724969	0.549086	0.874755	Brain_Putamen_basal_ganglia
Meta	ENSG00000109220.10	CHIC2	0.59889	0.0209093	0.549246	0.874755	Brain_Putamen_basal_ganglia
Meta	ENSG00000170122.5	FOXD4	0.598496	0.00754336	0.549509	0.874858	Brain_Putamen_basal_ganglia
Meta	ENSG00000104980.7	TIMM44	-0.597839	-0.00698189	0.549947	0.874885	Brain_Putamen_basal_ganglia
Meta	ENSG00000110104.11	CCDC86	0.597549	0.00393789	0.550141	0.874885	Brain_Putamen_basal_ganglia
Meta	ENSG00000276093.1	RP5-1017F8.2	-0.597408	-0.00380535	0.550235	0.874885	Brain_Putamen_basal_ganglia
Meta	ENSG00000139344.7	AMDHD1	-0.597284	-0.0199702	0.550318	0.874885	Brain_Putamen_basal_ganglia
Meta	ENSG00000180884.9	ZNF792	-0.596387	-0.00743593	0.550917	0.875122	Brain_Putamen_basal_ganglia
Meta	ENSG00000136881.11	BAAT	-0.596195	-0.00568382	0.551045	0.875122	Brain_Putamen_basal_ganglia
Meta	ENSG00000143537.13	ADAM15	-0.59617	-0.00480033	0.551062	0.875122	Brain_Putamen_basal_ganglia
Meta	ENSG00000249846.6	LINC02021	0.595581	0.00344649	0.551455	0.875241	Brain_Putamen_basal_ganglia
Meta	ENSG00000116991.10	SIPA1L2	-0.595465	-0.00842851	0.551533	0.875241	Brain_Putamen_basal_ganglia
Meta	ENSG00000007516.13	BAIAP3	0.594597	0.00386557	0.552113	0.875848	Brain_Putamen_basal_ganglia
Meta	ENSG00000170310.14	STX8	0.593608	0.0186042	0.552774	0.87595	Brain_Putamen_basal_ganglia
Meta	ENSG00000227051.6	C14orf132	0.593563	0.0142005	0.552804	0.87595	Brain_Putamen_basal_ganglia
Meta	ENSG00000256269.7	HMBS	0.593407	0.00420774	0.552909	0.87595	Brain_Putamen_basal_ganglia
Meta	ENSG00000181027.10	FKRP	0.592856	0.0067995	0.553278	0.87595	Brain_Putamen_basal_ganglia
Meta	ENSG00000270020.1	RP11-463O9.9	-0.592824	-0.00336259	0.553299	0.87595	Brain_Putamen_basal_ganglia
Meta	ENSG00000150048.10	CLEC1A	-0.592722	-0.00745957	0.553368	0.87595	Brain_Putamen_basal_ganglia
Meta	ENSG00000230124.6	ACBD6	0.5917	0.00940098	0.554052	0.876662	Brain_Putamen_basal_ganglia
Meta	ENSG00000156711.16	MAPK13	0.590182	0.0055841	0.555069	0.876662	Brain_Putamen_basal_ganglia
Meta	ENSG00000176124.11	DLEU1	0.589959	0.00559905	0.555218	0.876662	Brain_Putamen_basal_ganglia
Meta	ENSG00000116874.11	WARS2	0.58988	0.00300066	0.555271	0.876662	Brain_Putamen_basal_ganglia
Meta	ENSG00000231437.3	LINC01750	0.589839	0.00418667	0.555299	0.876662	Brain_Putamen_basal_ganglia
Meta	ENSG00000136059.14	VILL	0.58973	0.00288204	0.555372	0.876662	Brain_Putamen_basal_ganglia
Meta	ENSG00000251350.1	LVCAT1	-0.589361	-0.00366296	0.555619	0.876662	Brain_Putamen_basal_ganglia
Meta	ENSG00000172340.14	SUCLG2	-0.5892	-0.00939632	0.555727	0.876662	Brain_Putamen_basal_ganglia
Meta	ENSG00000170075.8	GPR37L1	-0.589168	-0.0164065	0.555749	0.876662	Brain_Putamen_basal_ganglia
Meta	ENSG00000245975.2	RP11-30K9.6	-0.589035	-0.00946633	0.555838	0.876662	Brain_Putamen_basal_ganglia
Meta	ENSG00000129204.16	USP6	0.588793	0.0108243	0.556	0.876662	Brain_Putamen_basal_ganglia
Meta	ENSG00000129673.9	AANAT	-0.587994	-0.00702505	0.556536	0.877138	Brain_Putamen_basal_ganglia
Meta	ENSG00000170632.13	ARMC10	-0.587631	-0.0100527	0.55678	0.877138	Brain_Putamen_basal_ganglia
Meta	ENSG00000167094.15	TTC16	-0.587457	-0.0164842	0.556897	0.877138	Brain_Putamen_basal_ganglia
Meta	ENSG00000165282.13	PIGO	0.586732	0.0154601	0.557384	0.877232	Brain_Putamen_basal_ganglia
Meta	ENSG00000117245.12	KIF17	0.586416	0.00778165	0.557596	0.877232	Brain_Putamen_basal_ganglia
Meta	ENSG00000211445.11	GPX3	0.586264	0.00641759	0.557698	0.877232	Brain_Putamen_basal_ganglia
Meta	ENSG00000119661.14	DNAL1	-0.586186	-0.014994	0.557751	0.877232	Brain_Putamen_basal_ganglia
Meta	ENSG00000163431.12	LMOD1	0.585086	0.0135809	0.55849	0.877625	Brain_Putamen_basal_ganglia
Meta	ENSG00000249328.2	RP11-26J3.1	0.585069	0.00581546	0.558501	0.877625	Brain_Putamen_basal_ganglia
Meta	ENSG00000023608.4	SNAPC1	-0.584299	-0.0120021	0.559019	0.877625	Brain_Putamen_basal_ganglia
Meta	ENSG00000114547.9	ROPN1B	0.584203	0.00329906	0.559083	0.877625	Brain_Putamen_basal_ganglia
Meta	ENSG00000076554.15	TPD52	0.584118	0.0223495	0.559141	0.877625	Brain_Putamen_basal_ganglia
Meta	ENSG00000137177.19	KIF13A	-0.584041	-0.0236579	0.559193	0.877625	Brain_Putamen_basal_ganglia
Meta	ENSG00000132541.10	RIDA	-0.583547	-0.0407395	0.559525	0.877835	Brain_Putamen_basal_ganglia
Meta	ENSG00000023516.8	AKAP11	0.582877	0.0144599	0.559976	0.87823	Brain_Putamen_basal_ganglia
Meta	ENSG00000170619.9	COMMD5	0.582536	0.0129564	0.560206	0.878278	Brain_Putamen_basal_ganglia
Meta	ENSG00000152661.7	GJA1	0.582098	0.0233406	0.560501	0.878301	Brain_Putamen_basal_ganglia
Meta	ENSG00000137124.7	ALDH1B1	-0.581888	-0.00620704	0.560642	0.878301	Brain_Putamen_basal_ganglia
Meta	ENSG00000136267.13	DGKB	0.581574	0.0139171	0.560854	0.878301	Brain_Putamen_basal_ganglia
Meta	ENSG00000188674.10	C2orf80	0.581093	0.00903581	0.561178	0.878301	Brain_Putamen_basal_ganglia
Meta	ENSG00000249926.2	RP11-495K9.6	0.580759	0.00246771	0.561403	0.878301	Brain_Putamen_basal_ganglia
Meta	ENSG00000168026.18	TTC21A	0.5807	0.0252438	0.561442	0.878301	Brain_Putamen_basal_ganglia
Meta	ENSG00000107960.10	STN1	0.580449	0.00566777	0.561612	0.878301	Brain_Putamen_basal_ganglia
Meta	ENSG00000126267.8	COX6B1	0.579877	0.0070876	0.561998	0.878594	Brain_Putamen_basal_ganglia
Meta	ENSG00000260804.3	LINC01963	0.579312	0.00259147	0.562379	0.878879	Brain_Putamen_basal_ganglia
Meta	ENSG00000105146.12	AURKC	0.577795	0.00641428	0.563403	0.880032	Brain_Putamen_basal_ganglia
Meta	ENSG00000174483.19	BBS1	-0.577594	-0.00743028	0.563538	0.880032	Brain_Putamen_basal_ganglia
Meta	ENSG00000163162.8	RNF149	0.577301	0.00422145	0.563736	0.880032	Brain_Putamen_basal_ganglia
Meta	ENSG00000270001.1	RP11-218C14.8	0.577038	0.00841159	0.563914	0.880032	Brain_Putamen_basal_ganglia
Meta	ENSG00000174567.7	GOLT1A	-0.575141	-0.0148111	0.565196	0.881619	Brain_Putamen_basal_ganglia
Meta	ENSG00000146205.13	ANO7	-0.574876	-0.00293511	0.565375	0.881619	Brain_Putamen_basal_ganglia
Meta	ENSG00000270972.1	RP11-326C3.15	0.574175	0.00238881	0.56585	0.881619	Brain_Putamen_basal_ganglia
Meta	ENSG00000215440.11	NPEPL1	0.574146	0.00958218	0.565869	0.881619	Brain_Putamen_basal_ganglia
Meta	ENSG00000165060.11	FXN	0.573572	0.0120532	0.566258	0.881619	Brain_Putamen_basal_ganglia
Meta	ENSG00000162878.12	PKDCC	0.573343	0.0116578	0.566413	0.881619	Brain_Putamen_basal_ganglia
Meta	ENSG00000172867.3	KRT2	-0.573216	-0.0169485	0.566498	0.881619	Brain_Putamen_basal_ganglia
Meta	ENSG00000086506.2	HBQ1	-0.572728	-0.0109787	0.566829	0.881619	Brain_Putamen_basal_ganglia
Meta	ENSG00000146648.17	EGFR	-0.572676	-0.00940406	0.566864	0.881619	Brain_Putamen_basal_ganglia
Meta	ENSG00000151779.12	NBAS	-0.572584	-0.00794068	0.566926	0.881619	Brain_Putamen_basal_ganglia
Meta	ENSG00000107105.14	ELAVL2	-0.571266	-0.0105228	0.567819	0.882261	Brain_Putamen_basal_ganglia
Meta	ENSG00000213937.3	CLDN9	-0.570923	-0.00544282	0.568052	0.882261	Brain_Putamen_basal_ganglia
Meta	ENSG00000116288.12	PARK7	0.570822	0.0147593	0.56812	0.882261	Brain_Putamen_basal_ganglia
Meta	ENSG00000256050.2	RP11-982M15.6	0.570796	0.00375826	0.568138	0.882261	Brain_Putamen_basal_ganglia
Meta	ENSG00000261390.5	MAFTRR	-0.569396	-0.00415135	0.569088	0.883426	Brain_Putamen_basal_ganglia
Meta	ENSG00000078902.15	TOLLIP	-0.56849	-0.00862417	0.569702	0.883753	Brain_Putamen_basal_ganglia
Meta	ENSG00000125409.12	TEKT3	0.567643	0.00406805	0.570277	0.883753	Brain_Putamen_basal_ganglia
Meta	ENSG00000007174.17	DNAH9	-0.567639	-0.00595207	0.57028	0.883753	Brain_Putamen_basal_ganglia
Meta	ENSG00000134815.18	DHX34	-0.567272	-0.0100594	0.570529	0.883753	Brain_Putamen_basal_ganglia
Meta	ENSG00000142892.14	PIGK	-0.566905	-0.01909	0.570779	0.883753	Brain_Putamen_basal_ganglia
Meta	ENSG00000225056.1	RP11-218C14.5	-0.566418	-0.00803084	0.57111	0.883753	Brain_Putamen_basal_ganglia
Meta	ENSG00000205268.10	PDE7A	-0.565989	-0.00567828	0.571401	0.883753	Brain_Putamen_basal_ganglia
Meta	ENSG00000213077.5	FAM106A	0.565962	0.00422615	0.57142	0.883753	Brain_Putamen_basal_ganglia
Meta	ENSG00000041357.15	PSMA4	-0.56585	-0.00914508	0.571496	0.883753	Brain_Putamen_basal_ganglia
Meta	ENSG00000174652.17	ZNF266	0.565718	0.00207033	0.571586	0.883753	Brain_Putamen_basal_ganglia
Meta	ENSG00000228570.7	NUTM2E	-0.565698	-0.00235176	0.571599	0.883753	Brain_Putamen_basal_ganglia
Meta	ENSG00000148803.11	FUOM	-0.565459	-0.00963586	0.571761	0.883753	Brain_Putamen_basal_ganglia
Meta	ENSG00000100379.17	KCTD17	-0.565257	-0.0223855	0.571899	0.883753	Brain_Putamen_basal_ganglia
Meta	ENSG00000134160.13	TRPM1	-0.564748	-0.00257879	0.572245	0.883979	Brain_Putamen_basal_ganglia
Meta	ENSG00000134548.9	SPX	-0.563365	-0.0144147	0.573186	0.884814	Brain_Putamen_basal_ganglia
Meta	ENSG00000204149.10	AGAP6	0.563365	0.0110644	0.573187	0.884814	Brain_Putamen_basal_ganglia
Meta	ENSG00000128699.13	ORMDL1	0.562327	0.00422412	0.573893	0.885062	Brain_Putamen_basal_ganglia
Meta	ENSG00000167635.11	ZNF146	0.562196	0.00891291	0.573982	0.885062	Brain_Putamen_basal_ganglia
Meta	ENSG00000140459.17	CYP11A1	-0.561952	-0.0107469	0.574149	0.885062	Brain_Putamen_basal_ganglia
Meta	ENSG00000171574.17	ZNF584	0.561852	0.0138679	0.574217	0.885062	Brain_Putamen_basal_ganglia
Meta	ENSG00000230438.6	SERPINB9P1	0.561658	0.00158406	0.574349	0.885062	Brain_Putamen_basal_ganglia
Meta	ENSG00000160305.17	DIP2A	-0.560483	-0.0122989	0.57515	0.885287	Brain_Putamen_basal_ganglia
Meta	ENSG00000188313.12	PLSCR1	-0.560021	-0.0112161	0.575465	0.885287	Brain_Putamen_basal_ganglia
Meta	ENSG00000124508.16	BTN2A2	-0.559718	-0.00380291	0.575672	0.885287	Brain_Putamen_basal_ganglia
Meta	ENSG00000241233.3	KRTAP5-8	-0.559672	-0.00400434	0.575703	0.885287	Brain_Putamen_basal_ganglia
Meta	ENSG00000172795.15	DCP2	-0.559532	-0.0114638	0.575799	0.885287	Brain_Putamen_basal_ganglia
Meta	ENSG00000203546.7	RP11-176H8.1	0.559335	0.00232294	0.575933	0.885287	Brain_Putamen_basal_ganglia
Meta	ENSG00000273079.5	GRIN2B	0.559217	0.0223283	0.576014	0.885287	Brain_Putamen_basal_ganglia
Meta	ENSG00000135390.17	ATP5G2	0.558649	0.00363791	0.576401	0.885287	Brain_Putamen_basal_ganglia
Meta	ENSG00000118096.7	IFT46	-0.55838	-0.0076316	0.576585	0.885287	Brain_Putamen_basal_ganglia
Meta	ENSG00000158717.10	RNF166	0.558303	0.00371957	0.576637	0.885287	Brain_Putamen_basal_ganglia
Meta	ENSG00000057468.6	MSH4	-0.558213	-0.00396128	0.576699	0.885287	Brain_Putamen_basal_ganglia
Meta	ENSG00000118260.14	CREB1	0.557389	0.0318592	0.577262	0.885563	Brain_Putamen_basal_ganglia
Meta	ENSG00000160294.10	MCM3AP	0.557362	0.00426879	0.57728	0.885563	Brain_Putamen_basal_ganglia
Meta	ENSG00000198492.15	YTHDF2	-0.555977	-0.00436629	0.578226	0.886438	Brain_Putamen_basal_ganglia
Meta	ENSG00000130518.16	KIAA1683	-0.555941	-0.00207446	0.578251	0.886438	Brain_Putamen_basal_ganglia
Meta	ENSG00000067208.14	EVI5	-0.55543	-0.00913412	0.5786	0.886665	Brain_Putamen_basal_ganglia
Meta	ENSG00000104881.15	PPP1R13L	0.554229	0.0149549	0.579422	0.887574	Brain_Putamen_basal_ganglia
Meta	ENSG00000168209.4	DDIT4	-0.553977	-0.0249226	0.579595	0.887574	Brain_Putamen_basal_ganglia
Meta	ENSG00000273344.1	PAXIP1-AS1	-0.553351	-0.0066091	0.580023	0.887922	Brain_Putamen_basal_ganglia
Meta	ENSG00000135720.12	DYNC1LI2	-0.553015	-0.0337041	0.580253	0.887966	Brain_Putamen_basal_ganglia
Meta	ENSG00000184925.11	LCN12	0.552544	0.00440764	0.580576	0.888152	Brain_Putamen_basal_ganglia
Meta	ENSG00000160307.9	S100B	-0.551545	-0.0115293	0.58126	0.888892	Brain_Putamen_basal_ganglia
Meta	ENSG00000146833.15	TRIM4	-0.550525	-0.00375586	0.581959	0.889653	Brain_Putamen_basal_ganglia
Meta	ENSG00000265369.3	PCAT18	-0.54903	-0.00762579	0.582985	0.890713	Brain_Putamen_basal_ganglia
Meta	ENSG00000177613.8	CSTF2T	0.548926	0.0268686	0.583056	0.890713	Brain_Putamen_basal_ganglia
Meta	ENSG00000204257.14	HLA-DMA	-0.548003	-0.00925449	0.58369	0.891373	Brain_Putamen_basal_ganglia
Meta	ENSG00000272564.1	RP11-548P2.2	0.546409	0.00393068	0.584785	0.892736	Brain_Putamen_basal_ganglia
Meta	ENSG00000166900.15	STX3	-0.545599	-0.00969113	0.585341	0.893277	Brain_Putamen_basal_ganglia
Meta	ENSG00000273958.1	RP11-219B17.3	0.544689	0.00328159	0.585967	0.893924	Brain_Putamen_basal_ganglia
Meta	ENSG00000203688.4	RP11-351J23.1	-0.544082	-0.00312927	0.586385	0.894137	Brain_Putamen_basal_ganglia
Meta	ENSG00000016402.13	IL20RA	-0.543898	-0.0070149	0.586512	0.894137	Brain_Putamen_basal_ganglia
Meta	ENSG00000214039.8	RP11-474D1.3	0.542975	0.00358059	0.587147	0.894517	Brain_Putamen_basal_ganglia
Meta	ENSG00000181163.13	NPM1	-0.542947	-0.00346613	0.587166	0.894517	Brain_Putamen_basal_ganglia
Meta	ENSG00000226124.6	FTCDNL1	-0.542394	-0.00222083	0.587547	0.894789	Brain_Putamen_basal_ganglia
Meta	ENSG00000245694.9	CRNDE	0.541401	0.00293132	0.588232	0.895147	Brain_Putamen_basal_ganglia
Meta	ENSG00000008394.12	MGST1	0.54099	0.0122739	0.588514	0.895147	Brain_Putamen_basal_ganglia
Meta	ENSG00000096872.15	IFT74	0.540843	0.00765976	0.588616	0.895147	Brain_Putamen_basal_ganglia
Meta	ENSG00000122507.20	BBS9	-0.540023	-0.00401559	0.589181	0.895147	Brain_Putamen_basal_ganglia
Meta	ENSG00000101751.10	POLI	0.539901	0.00362012	0.589265	0.895147	Brain_Putamen_basal_ganglia
Meta	ENSG00000139714.12	MORN3	-0.539841	-0.00673098	0.589306	0.895147	Brain_Putamen_basal_ganglia
Meta	ENSG00000273674.4	CTD-2378E12.1	0.539792	0.00389687	0.58934	0.895147	Brain_Putamen_basal_ganglia
Meta	ENSG00000178935.5	ZNF552	0.539093	0.00528308	0.589823	0.895147	Brain_Putamen_basal_ganglia
Meta	ENSG00000185324.21	CDK10	0.538724	0.00432393	0.590077	0.895147	Brain_Putamen_basal_ganglia
Meta	ENSG00000160194.17	NDUFV3	0.538465	0.0035702	0.590256	0.895147	Brain_Putamen_basal_ganglia
Meta	ENSG00000125885.13	MCM8	0.538408	0.00309067	0.590295	0.895147	Brain_Putamen_basal_ganglia
Meta	ENSG00000138316.10	ADAMTS14	-0.538304	-0.00619718	0.590367	0.895147	Brain_Putamen_basal_ganglia
Meta	ENSG00000176222.8	ZNF404	-0.537852	-0.00535299	0.590679	0.895147	Brain_Putamen_basal_ganglia
Meta	ENSG00000205959.3	RP11-689P11.2	0.537747	0.00523991	0.590752	0.895147	Brain_Putamen_basal_ganglia
Meta	ENSG00000060709.14	RIMBP2	0.537425	0.00788257	0.590974	0.895147	Brain_Putamen_basal_ganglia
Meta	ENSG00000155085.15	AK9	-0.537353	-0.00228513	0.591024	0.895147	Brain_Putamen_basal_ganglia
Meta	ENSG00000175344.17	CHRNA7	-0.535696	-0.00764887	0.592169	0.896187	Brain_Putamen_basal_ganglia
Meta	ENSG00000005981.12	ASB4	-0.535208	-0.00376437	0.592506	0.896187	Brain_Putamen_basal_ganglia
Meta	ENSG00000196418.12	ZNF124	-0.534819	-0.00214951	0.592775	0.896187	Brain_Putamen_basal_ganglia
Meta	ENSG00000110429.13	FBXO3	-0.534681	-0.017759	0.59287	0.896187	Brain_Putamen_basal_ganglia
Meta	ENSG00000115155.16	OTOF	0.534605	0.0163919	0.592923	0.896187	Brain_Putamen_basal_ganglia
Meta	ENSG00000137269.14	LRRC1	0.534599	0.00530752	0.592927	0.896187	Brain_Putamen_basal_ganglia
Meta	ENSG00000128268.11	MGAT3	-0.533592	-0.00884837	0.593624	0.89624	Brain_Putamen_basal_ganglia
Meta	ENSG00000134013.15	LOXL2	0.53332	0.0153615	0.593812	0.89624	Brain_Putamen_basal_ganglia
Meta	ENSG00000092978.10	GPATCH2	-0.533122	-0.00327636	0.593949	0.89624	Brain_Putamen_basal_ganglia
Meta	ENSG00000269949.1	RP11-738E22.3	0.533077	0.00308117	0.59398	0.89624	Brain_Putamen_basal_ganglia
Meta	ENSG00000105483.17	CARD8	0.532886	0.00885006	0.594113	0.89624	Brain_Putamen_basal_ganglia
Meta	ENSG00000272864.1	RP11-17E13.2	0.532788	0.0041821	0.59418	0.89624	Brain_Putamen_basal_ganglia
Meta	ENSG00000129467.13	ADCY4	0.531796	0.0159578	0.594867	0.896691	Brain_Putamen_basal_ganglia
Meta	ENSG00000122512.14	PMS2	0.531538	0.00427856	0.595046	0.896691	Brain_Putamen_basal_ganglia
Meta	ENSG00000148229.12	POLE3	0.531477	0.0293467	0.595088	0.896691	Brain_Putamen_basal_ganglia
Meta	ENSG00000166035.10	LIPC	0.53113	0.00360708	0.595328	0.896748	Brain_Putamen_basal_ganglia
Meta	ENSG00000230615.6	RP5-1198O20.4	0.530601	0.00707075	0.595695	0.896917	Brain_Putamen_basal_ganglia
Meta	ENSG00000099940.11	SNAP29	0.530064	0.00878225	0.596067	0.896917	Brain_Putamen_basal_ganglia
Meta	ENSG00000112319.17	EYA4	-0.529952	-0.00518291	0.596145	0.896917	Brain_Putamen_basal_ganglia
Meta	ENSG00000087206.16	UIMC1	0.529695	0.00743634	0.596323	0.896917	Brain_Putamen_basal_ganglia
Meta	ENSG00000253719.3	ATXN7L3B	0.529504	0.00896343	0.596456	0.896917	Brain_Putamen_basal_ganglia
Meta	ENSG00000084207.15	GSTP1	-0.5289	-0.00519207	0.596875	0.897218	Brain_Putamen_basal_ganglia
Meta	ENSG00000226578.1	RP11-258F22.1	0.528629	0.00617713	0.597063	0.897218	Brain_Putamen_basal_ganglia
Meta	ENSG00000105875.13	WDR91	0.527464	0.00439701	0.597871	0.897389	Brain_Putamen_basal_ganglia
Meta	ENSG00000160695.14	VPS11	0.527003	0.00358751	0.598192	0.897389	Brain_Putamen_basal_ganglia
Meta	ENSG00000197969.11	VPS13A	-0.526769	-0.0140809	0.598354	0.897389	Brain_Putamen_basal_ganglia
Meta	ENSG00000107262.18	BAG1	-0.526734	-0.0117703	0.598379	0.897389	Brain_Putamen_basal_ganglia
Meta	ENSG00000198673.10	FAM19A2	0.526551	0.00574844	0.598505	0.897389	Brain_Putamen_basal_ganglia
Meta	ENSG00000134490.13	TMEM241	0.526173	0.0139434	0.598768	0.897389	Brain_Putamen_basal_ganglia
Meta	ENSG00000196312.12	MFSD14C	0.526156	0.00663474	0.59878	0.897389	Brain_Putamen_basal_ganglia
Meta	ENSG00000100439.10	ABHD4	-0.526125	-0.0289695	0.598801	0.897389	Brain_Putamen_basal_ganglia
Meta	ENSG00000125656.8	CLPP	0.525806	0.0130612	0.599023	0.897417	Brain_Putamen_basal_ganglia
Meta	ENSG00000239713.8	APOBEC3G	0.524353	0.00614259	0.600033	0.898427	Brain_Putamen_basal_ganglia
Meta	ENSG00000159231.5	CBR3	0.524013	0.00725451	0.600269	0.898427	Brain_Putamen_basal_ganglia
Meta	ENSG00000206077.10	ZDHHC11B	-0.523959	-0.00175839	0.600307	0.898427	Brain_Putamen_basal_ganglia
Meta	ENSG00000171502.14	COL24A1	0.523211	0.00356704	0.600827	0.8987	Brain_Putamen_basal_ganglia
Meta	ENSG00000145476.15	CYP4V2	-0.523112	-0.00888645	0.600896	0.8987	Brain_Putamen_basal_ganglia
Meta	ENSG00000106624.10	AEBP1	-0.522278	-0.00468767	0.601477	0.898752	Brain_Putamen_basal_ganglia
Meta	ENSG00000176715.15	ACSF3	-0.521503	-0.00362453	0.602016	0.898752	Brain_Putamen_basal_ganglia
Meta	ENSG00000247317.3	RP11-273G15.2	-0.521437	-0.00642922	0.602063	0.898752	Brain_Putamen_basal_ganglia
Meta	ENSG00000166923.10	GREM1	0.521368	0.00780239	0.60211	0.898752	Brain_Putamen_basal_ganglia
Meta	ENSG00000188269.8	OR7A5	0.520555	0.00472966	0.602677	0.898752	Brain_Putamen_basal_ganglia
Meta	ENSG00000100300.17	TSPO	0.52051	0.0113137	0.602708	0.898752	Brain_Putamen_basal_ganglia
Meta	ENSG00000160310.17	PRMT2	-0.520294	-0.0129861	0.602859	0.898752	Brain_Putamen_basal_ganglia
Meta	ENSG00000142156.14	COL6A1	-0.519673	-0.00399537	0.603291	0.898752	Brain_Putamen_basal_ganglia
Meta	ENSG00000168702.17	LRP1B	-0.518964	-0.00571762	0.603786	0.898752	Brain_Putamen_basal_ganglia
Meta	ENSG00000122033.14	MTIF3	-0.518825	-0.00778289	0.603883	0.898752	Brain_Putamen_basal_ganglia
Meta	ENSG00000114473.13	IQCG	-0.518759	-0.0168355	0.603929	0.898752	Brain_Putamen_basal_ganglia
Meta	ENSG00000183291.15	SELENOF	-0.518108	-0.00441042	0.604383	0.898752	Brain_Putamen_basal_ganglia
Meta	ENSG00000196670.13	ZFP62	0.518093	0.0245439	0.604394	0.898752	Brain_Putamen_basal_ganglia
Meta	ENSG00000136243.16	NUPL2	0.517963	0.00330039	0.604484	0.898752	Brain_Putamen_basal_ganglia
Meta	ENSG00000141076.17	UTP4	-0.517806	-0.00358822	0.604594	0.898752	Brain_Putamen_basal_ganglia
Meta	ENSG00000273198.1	GS1-304P7.3	0.517651	0.0051109	0.604702	0.898752	Brain_Putamen_basal_ganglia
Meta	ENSG00000167981.5	ZNF597	-0.517489	-0.0106225	0.604815	0.898752	Brain_Putamen_basal_ganglia
Meta	ENSG00000179862.6	CITED4	-0.517323	-0.0204782	0.604931	0.898752	Brain_Putamen_basal_ganglia
Meta	ENSG00000171055.14	FEZ2	0.516786	0.0155021	0.605306	0.898752	Brain_Putamen_basal_ganglia
Meta	ENSG00000075826.16	SEC31B	-0.516164	-0.00858474	0.60574	0.898752	Brain_Putamen_basal_ganglia
Meta	ENSG00000104738.16	MCM4	-0.516162	-0.0095224	0.605741	0.898752	Brain_Putamen_basal_ganglia
Meta	ENSG00000157927.16	RADIL	-0.516022	-0.00542873	0.605839	0.898752	Brain_Putamen_basal_ganglia
Meta	ENSG00000243321.3	LINC01998	0.515833	0.00676862	0.605971	0.898752	Brain_Putamen_basal_ganglia
Meta	ENSG00000114757.18	PEX5L	-0.51581	-0.0110629	0.605987	0.898752	Brain_Putamen_basal_ganglia
Meta	ENSG00000160223.16	ICOSLG	-0.515768	-0.00500425	0.606017	0.898752	Brain_Putamen_basal_ganglia
Meta	ENSG00000018408.14	WWTR1	0.5152	0.00975609	0.606413	0.899038	Brain_Putamen_basal_ganglia
Meta	ENSG00000115274.14	INO80B	0.514431	0.00938678	0.606951	0.899533	Brain_Putamen_basal_ganglia
Meta	ENSG00000196655.11	TRAPPC4	-0.514004	-0.00278727	0.607249	0.899673	Brain_Putamen_basal_ganglia
Meta	ENSG00000196705.8	ZNF431	-0.513542	-0.00446247	0.607572	0.89985	Brain_Putamen_basal_ganglia
Meta	ENSG00000164904.17	ALDH7A1	0.513118	0.0087109	0.607869	0.899967	Brain_Putamen_basal_ganglia
Meta	ENSG00000106459.14	NRF1	-0.512813	-0.00477336	0.608082	0.899967	Brain_Putamen_basal_ganglia
Meta	ENSG00000152782.16	PANK1	-0.512556	-0.0111226	0.608262	0.899967	Brain_Putamen_basal_ganglia
Meta	ENSG00000114115.9	RBP1	0.511196	0.00691724	0.609214	0.90045	Brain_Putamen_basal_ganglia
Meta	ENSG00000240849.10	TMEM189	0.511089	0.0109774	0.609289	0.90045	Brain_Putamen_basal_ganglia
Meta	ENSG00000243649.8	CFB	0.510989	0.00620009	0.609359	0.90045	Brain_Putamen_basal_ganglia
Meta	ENSG00000240972.1	MIF	0.510925	0.0101474	0.609404	0.90045	Brain_Putamen_basal_ganglia
Meta	ENSG00000077092.18	RARB	-0.510577	-0.00938784	0.609648	0.900509	Brain_Putamen_basal_ganglia
Meta	ENSG00000116237.15	ICMT	-0.509615	-0.0106132	0.610321	0.901203	Brain_Putamen_basal_ganglia
Meta	ENSG00000162604.12	TM2D1	0.508148	0.0149626	0.61135	0.902361	Brain_Putamen_basal_ganglia
Meta	ENSG00000269416.5	LINC01224	-0.507603	-0.00640476	0.611732	0.902361	Brain_Putamen_basal_ganglia
Meta	ENSG00000124275.14	MTRR	0.507046	0.00853295	0.612123	0.902361	Brain_Putamen_basal_ganglia
Meta	ENSG00000258702.1	RP11-433J8.1	0.50699	0.00603207	0.612162	0.902361	Brain_Putamen_basal_ganglia
Meta	ENSG00000273032.1	DGCR9	0.506651	0.00609274	0.612399	0.902361	Brain_Putamen_basal_ganglia
Meta	ENSG00000145247.11	OCIAD2	0.506568	0.00852184	0.612458	0.902361	Brain_Putamen_basal_ganglia
Meta	ENSG00000159713.10	TPPP3	0.506205	0.0111883	0.612713	0.902361	Brain_Putamen_basal_ganglia
Meta	ENSG00000188385.11	JAKMIP3	0.506167	0.00284969	0.61274	0.902361	Brain_Putamen_basal_ganglia
Meta	ENSG00000224790.2	AP000704.5	0.505569	0.00347093	0.613159	0.902549	Brain_Putamen_basal_ganglia
Meta	ENSG00000128872.9	TMOD2	0.505403	0.0089615	0.613276	0.902549	Brain_Putamen_basal_ganglia
Meta	ENSG00000132376.19	INPP5K	0.504403	0.0120175	0.613978	0.903197	Brain_Putamen_basal_ganglia
Meta	ENSG00000185127.6	C6orf120	0.503201	0.0148672	0.614823	0.903197	Brain_Putamen_basal_ganglia
Meta	ENSG00000125257.13	ABCC4	0.502879	0.00686825	0.615049	0.903197	Brain_Putamen_basal_ganglia
Meta	ENSG00000175161.13	CADM2	0.502526	0.0113218	0.615298	0.903197	Brain_Putamen_basal_ganglia
Meta	ENSG00000203880.11	PCMTD2	-0.502136	-0.00667852	0.615572	0.903197	Brain_Putamen_basal_ganglia
Meta	ENSG00000204410.14	MSH5	0.502088	0.0111704	0.615605	0.903197	Brain_Putamen_basal_ganglia
Meta	ENSG00000250673.2	RP11-6L6.2	-0.501858	-0.0037441	0.615767	0.903197	Brain_Putamen_basal_ganglia
Meta	ENSG00000183647.10	ZNF530	0.501553	0.00637014	0.615982	0.903197	Brain_Putamen_basal_ganglia
Meta	ENSG00000145287.10	PLAC8	0.501528	0.00658382	0.615999	0.903197	Brain_Putamen_basal_ganglia
Meta	ENSG00000111886.10	GABRR2	-0.501295	-0.00471448	0.616164	0.903197	Brain_Putamen_basal_ganglia
Meta	ENSG00000147804.9	SLC39A4	0.500881	0.00485103	0.616455	0.903197	Brain_Putamen_basal_ganglia
Meta	ENSG00000143125.5	PROK1	-0.500823	-0.00312765	0.616495	0.903197	Brain_Putamen_basal_ganglia
Meta	ENSG00000178209.14	PLEC	0.500758	0.00944348	0.616541	0.903197	Brain_Putamen_basal_ganglia
Meta	ENSG00000122477.12	LRRC39	0.500473	0.0121894	0.616742	0.903197	Brain_Putamen_basal_ganglia
Meta	ENSG00000206535.7	LNP1	0.500415	0.00932136	0.616783	0.903197	Brain_Putamen_basal_ganglia
Meta	ENSG00000033100.16	CHPF2	0.499559	0.00982096	0.617386	0.903643	Brain_Putamen_basal_ganglia
Meta	ENSG00000130193.7	THEM6	0.499192	0.00394251	0.617644	0.903643	Brain_Putamen_basal_ganglia
Meta	ENSG00000106153.12	CHCHD2	-0.498787	-0.00779909	0.61793	0.903643	Brain_Putamen_basal_ganglia
Meta	ENSG00000163161.12	ERCC3	-0.498776	-0.00536358	0.617937	0.903643	Brain_Putamen_basal_ganglia
Meta	ENSG00000215788.9	TNFRSF25	-0.498531	-0.00508592	0.61811	0.903643	Brain_Putamen_basal_ganglia
Meta	ENSG00000278023.5	RDM1	-0.498119	-0.0404958	0.6184	0.903679	Brain_Putamen_basal_ganglia
Meta	ENSG00000205809.9	KLRC2	-0.497916	-0.00188883	0.618543	0.903679	Brain_Putamen_basal_ganglia
Meta	ENSG00000185519.8	FAM131C	0.497321	0.00356003	0.618962	0.903936	Brain_Putamen_basal_ganglia
Meta	ENSG00000145198.14	VWA5B2	0.497	0.00940577	0.619189	0.903936	Brain_Putamen_basal_ganglia
Meta	ENSG00000188760.10	TMEM198	-0.496796	-0.0206109	0.619333	0.903936	Brain_Putamen_basal_ganglia
Meta	ENSG00000112584.13	FAM120B	-0.495483	-0.00571073	0.620259	0.904726	Brain_Putamen_basal_ganglia
Meta	ENSG00000267079.1	RP11-820I16.1	-0.495448	-0.00215996	0.620284	0.904726	Brain_Putamen_basal_ganglia
Meta	ENSG00000186792.16	HYAL3	-0.494906	-0.00340995	0.620667	0.904985	Brain_Putamen_basal_ganglia
Meta	ENSG00000268038.1	LINC01785	0.494548	0.00513821	0.620919	0.905055	Brain_Putamen_basal_ganglia
Meta	ENSG00000176428.5	VPS37D	-0.494254	-0.00255793	0.621127	0.905058	Brain_Putamen_basal_ganglia
Meta	ENSG00000132305.20	IMMT	-0.493892	-0.00653548	0.621383	0.905127	Brain_Putamen_basal_ganglia
Meta	ENSG00000134575.9	ACP2	0.493608	0.0115359	0.621583	0.905127	Brain_Putamen_basal_ganglia
Meta	ENSG00000159063.12	ALG8	0.493038	0.00346776	0.621986	0.905415	Brain_Putamen_basal_ganglia
Meta	ENSG00000188986.6	NELFB	-0.491953	-0.00531093	0.622753	0.906021	Brain_Putamen_basal_ganglia
Meta	ENSG00000234928.1	LINC01659	-0.491868	-0.00384823	0.622813	0.906021	Brain_Putamen_basal_ganglia
Meta	ENSG00000178449.8	COX14	0.491481	0.0212153	0.623087	0.906121	Brain_Putamen_basal_ganglia
Meta	ENSG00000169752.16	NRG4	0.490468	0.00305628	0.623803	0.906864	Brain_Putamen_basal_ganglia
Meta	ENSG00000108352.11	RAPGEFL1	-0.48934	-0.00896161	0.624601	0.907726	Brain_Putamen_basal_ganglia
Meta	ENSG00000243646.9	IL10RB	-0.488745	-0.00275627	0.625023	0.90783	Brain_Putamen_basal_ganglia
Meta	ENSG00000198246.7	SLC29A3	0.488278	0.0120864	0.625353	0.90783	Brain_Putamen_basal_ganglia
Meta	ENSG00000183309.11	ZNF623	-0.4882	-0.00356414	0.625408	0.90783	Brain_Putamen_basal_ganglia
Meta	ENSG00000122741.15	DCAF10	-0.487921	-0.00489763	0.625606	0.90783	Brain_Putamen_basal_ganglia
Meta	ENSG00000186272.12	ZNF17	-0.487788	-0.00429023	0.6257	0.90783	Brain_Putamen_basal_ganglia
Meta	ENSG00000101236.16	RNF24	0.487415	0.00385561	0.625964	0.907915	Brain_Putamen_basal_ganglia
Meta	ENSG00000141854.9	MISP3	0.485045	0.00407856	0.627644	0.90999	Brain_Putamen_basal_ganglia
Meta	ENSG00000101557.14	USP14	-0.483971	-0.00829443	0.628406	0.90999	Brain_Putamen_basal_ganglia
Meta	ENSG00000107731.12	UNC5B	0.483458	0.0141994	0.628771	0.90999	Brain_Putamen_basal_ganglia
Meta	ENSG00000134020.7	PEBP4	0.483416	0.00438226	0.628801	0.90999	Brain_Putamen_basal_ganglia
Meta	ENSG00000124422.11	USP22	0.483144	0.0107766	0.628993	0.90999	Brain_Putamen_basal_ganglia
Meta	ENSG00000168398.6	BDKRB2	-0.483045	-0.0020492	0.629064	0.90999	Brain_Putamen_basal_ganglia
Meta	ENSG00000137142.4	IGFBPL1	0.482995	0.0102573	0.629099	0.90999	Brain_Putamen_basal_ganglia
Meta	ENSG00000128510.10	CPA4	-0.482828	-0.00698974	0.629218	0.90999	Brain_Putamen_basal_ganglia
Meta	ENSG00000165215.6	CLDN3	0.482524	0.01184	0.629434	0.90999	Brain_Putamen_basal_ganglia
Meta	ENSG00000163040.14	CCDC74A	-0.482495	-0.00543544	0.629455	0.90999	Brain_Putamen_basal_ganglia
Meta	ENSG00000197226.12	TBC1D9B	0.482125	0.00246719	0.629717	0.910072	Brain_Putamen_basal_ganglia
Meta	ENSG00000100258.17	LMF2	-0.481826	-0.00844843	0.62993	0.910081	Brain_Putamen_basal_ganglia
Meta	ENSG00000140463.13	BBS4	0.481162	0.0130608	0.630402	0.910173	Brain_Putamen_basal_ganglia
Meta	ENSG00000124209.3	RAB22A	-0.480927	-0.0144014	0.630569	0.910173	Brain_Putamen_basal_ganglia
Meta	ENSG00000166326.6	TRIM44	-0.480867	-0.0136059	0.630611	0.910173	Brain_Putamen_basal_ganglia
Meta	ENSG00000016391.10	CHDH	0.479703	-0.000674183	0.631439	0.910987	Brain_Putamen_basal_ganglia
Meta	ENSG00000106443.15	PHF14	0.479493	0.00415531	0.631588	0.910987	Brain_Putamen_basal_ganglia
Meta	ENSG00000245468.3	RP11-367J11.3	-0.47839	-0.00463782	0.632373	0.911793	Brain_Putamen_basal_ganglia
Meta	ENSG00000130304.16	SLC27A1	0.478064	0.0154202	0.632605	0.911793	Brain_Putamen_basal_ganglia
Meta	ENSG00000155906.16	RMND1	-0.477838	-0.00158386	0.632765	0.911793	Brain_Putamen_basal_ganglia
Meta	ENSG00000276529.1	AP001505.10	-0.476717	-0.00261817	0.633564	0.912414	Brain_Putamen_basal_ganglia
Meta	ENSG00000170381.12	SEMA3E	-0.476653	-0.00449737	0.63361	0.912414	Brain_Putamen_basal_ganglia
Meta	ENSG00000183484.11	GPR132	-0.475612	-0.0116891	0.634351	0.913144	Brain_Putamen_basal_ganglia
Meta	ENSG00000273493.1	RP11-80H18.4	-0.475361	-0.00664243	0.63453	0.913144	Brain_Putamen_basal_ganglia
Meta	ENSG00000254427.1	RP11-430H10.1	-0.474965	-0.00272976	0.634812	0.913239	Brain_Putamen_basal_ganglia
Meta	ENSG00000115468.11	EFHD1	-0.474293	-0.00675013	0.635291	0.913239	Brain_Putamen_basal_ganglia
Meta	ENSG00000115604.10	IL18R1	-0.474119	-0.00203145	0.635415	0.913239	Brain_Putamen_basal_ganglia
Meta	ENSG00000267072.2	NAGPA-AS1	-0.474109	-0.00483165	0.635422	0.913239	Brain_Putamen_basal_ganglia
Meta	ENSG00000003509.15	NDUFAF7	-0.473391	-0.00609476	0.635934	0.913677	Brain_Putamen_basal_ganglia
Meta	ENSG00000120647.9	CCDC77	-0.472662	-0.00311122	0.636454	0.9137	Brain_Putamen_basal_ganglia
Meta	ENSG00000132561.13	MATN2	0.472343	0.00983356	0.636682	0.9137	Brain_Putamen_basal_ganglia
Meta	ENSG00000117748.9	RPA2	0.47226	0.00319217	0.636741	0.9137	Brain_Putamen_basal_ganglia
Meta	ENSG00000198848.12	CES1	-0.472209	-0.00420423	0.636778	0.9137	Brain_Putamen_basal_ganglia
Meta	ENSG00000213064.9	SFT2D2	-0.47158	-0.0192895	0.637226	0.913795	Brain_Putamen_basal_ganglia
Meta	ENSG00000080573.6	COL5A3	0.471235	0.00830696	0.637473	0.913795	Brain_Putamen_basal_ganglia
Meta	ENSG00000221955.10	SLC12A8	-0.4711	-0.0160168	0.637569	0.913795	Brain_Putamen_basal_ganglia
Meta	ENSG00000123179.13	EBPL	0.470958	0.00174315	0.637671	0.913795	Brain_Putamen_basal_ganglia
Meta	ENSG00000268713.1	CTC-444N24.8	-0.470246	-0.00517586	0.638179	0.914227	Brain_Putamen_basal_ganglia
Meta	ENSG00000070193.4	FGF10	-0.469794	-0.00635603	0.638502	0.914393	Brain_Putamen_basal_ganglia
Meta	ENSG00000091622.15	PITPNM3	0.469171	0.0161638	0.638947	0.914484	Brain_Putamen_basal_ganglia
Meta	ENSG00000151468.10	CCDC3	0.468597	0.0056443	0.639358	0.914484	Brain_Putamen_basal_ganglia
Meta	ENSG00000126822.16	PLEKHG3	-0.468586	-0.00483905	0.639366	0.914484	Brain_Putamen_basal_ganglia
Meta	ENSG00000262097.1	LINC02185	-0.468546	-0.00772713	0.639394	0.914484	Brain_Putamen_basal_ganglia
Meta	ENSG00000232504.4	ST3GAL5-AS1	-0.467206	-0.00612905	0.640353	0.915197	Brain_Putamen_basal_ganglia
Meta	ENSG00000163121.9	NEURL3	0.46704	0.00676977	0.640471	0.915197	Brain_Putamen_basal_ganglia
Meta	ENSG00000088682.13	COQ9	-0.466981	-0.0148403	0.640514	0.915197	Brain_Putamen_basal_ganglia
Meta	ENSG00000103671.9	TRIP4	-0.466271	-0.00407303	0.641022	0.915627	Brain_Putamen_basal_ganglia
Meta	ENSG00000283897.1	CTB-88F18.5	0.4643	0.00518165	0.642433	0.917025	Brain_Putamen_basal_ganglia
Meta	ENSG00000146576.12	C7orf26	0.464075	0.00474636	0.642594	0.917025	Brain_Putamen_basal_ganglia
Meta	ENSG00000278445.1	RP11-255P5.3	-0.463723	-0.00427377	0.642846	0.917025	Brain_Putamen_basal_ganglia
Meta	ENSG00000245937.7	LINC01184	-0.46363	-0.00725768	0.642913	0.917025	Brain_Putamen_basal_ganglia
Meta	ENSG00000015592.16	STMN4	-0.462848	-0.00193136	0.643473	0.917025	Brain_Putamen_basal_ganglia
Meta	ENSG00000141956.13	PRDM15	0.461959	0.00594803	0.644111	0.917025	Brain_Putamen_basal_ganglia
Meta	ENSG00000186687.15	LYRM7	0.461704	0.0129809	0.644294	0.917025	Brain_Putamen_basal_ganglia
Meta	ENSG00000128311.13	TST	-0.461695	-0.00983844	0.6443	0.917025	Brain_Putamen_basal_ganglia
Meta	ENSG00000140995.16	DEF8	0.461688	0.00434564	0.644305	0.917025	Brain_Putamen_basal_ganglia
Meta	ENSG00000173267.13	SNCG	0.461687	0.00399741	0.644306	0.917025	Brain_Putamen_basal_ganglia
Meta	ENSG00000214402.6	LCNL1	-0.461562	-0.00289932	0.644396	0.917025	Brain_Putamen_basal_ganglia
Meta	ENSG00000112619.7	PRPH2	0.461223	0.00331048	0.644639	0.917025	Brain_Putamen_basal_ganglia
Meta	ENSG00000088881.20	EBF4	-0.461139	-0.00864659	0.644699	0.917025	Brain_Putamen_basal_ganglia
Meta	ENSG00000175782.9	SLC35E3	0.460351	0.0113641	0.645264	0.91731	Brain_Putamen_basal_ganglia
Meta	ENSG00000184232.8	OAF	0.45986	0.00665486	0.645616	0.91731	Brain_Putamen_basal_ganglia
Meta	ENSG00000120899.17	PTK2B	0.459671	0.0102036	0.645752	0.91731	Brain_Putamen_basal_ganglia
Meta	ENSG00000151327.12	FAM177A1	-0.459641	-0.00507787	0.645774	0.91731	Brain_Putamen_basal_ganglia
Meta	ENSG00000226091.7	LINC00937	-0.459153	-0.00259755	0.646124	0.91731	Brain_Putamen_basal_ganglia
Meta	ENSG00000128534.7	LSM8	0.459124	0.013063	0.646145	0.91731	Brain_Putamen_basal_ganglia
Meta	ENSG00000161036.12	LRWD1	0.458596	0.00920463	0.646524	0.917354	Brain_Putamen_basal_ganglia
Meta	ENSG00000108591.9	DRG2	0.458255	0.00325548	0.64677	0.917354	Brain_Putamen_basal_ganglia
Meta	ENSG00000149177.12	PTPRJ	0.458213	0.0042909	0.646799	0.917354	Brain_Putamen_basal_ganglia
Meta	ENSG00000100441.9	KHNYN	0.45741	0.0100635	0.647376	0.917422	Brain_Putamen_basal_ganglia
Meta	ENSG00000161055.3	SCGB3A1	-0.45724	-0.00269719	0.647499	0.917422	Brain_Putamen_basal_ganglia
Meta	ENSG00000150401.14	DCUN1D2	-0.45709	-0.00414558	0.647606	0.917422	Brain_Putamen_basal_ganglia
Meta	ENSG00000161016.17	RPL8	-0.456991	-0.00881906	0.647677	0.917422	Brain_Putamen_basal_ganglia
Meta	ENSG00000074842.7	MYDGF	-0.455305	-0.0106633	0.64889	0.918346	Brain_Putamen_basal_ganglia
Meta	ENSG00000162620.15	LRRIQ3	0.455062	0.00189788	0.649064	0.918346	Brain_Putamen_basal_ganglia
Meta	ENSG00000111834.12	RSPH4A	-0.454859	-0.00019102	0.649211	0.918346	Brain_Putamen_basal_ganglia
Meta	ENSG00000178163.7	ZNF518B	-0.454854	-0.0129358	0.649214	0.918346	Brain_Putamen_basal_ganglia
Meta	ENSG00000230561.4	CCDC192	-0.454639	-0.00547617	0.649369	0.918346	Brain_Putamen_basal_ganglia
Meta	ENSG00000163938.16	GNL3	-0.453313	-0.00595943	0.650323	0.91935	Brain_Putamen_basal_ganglia
Meta	ENSG00000203721.6	LINC00862	-0.453058	-0.00535374	0.650507	0.91935	Brain_Putamen_basal_ganglia
Meta	ENSG00000259685.2	CTD-2315E11.1	-0.452686	-0.00670361	0.650775	0.91935	Brain_Putamen_basal_ganglia
Meta	ENSG00000167034.9	NKX3-1	0.452279	0.00783171	0.651068	0.91935	Brain_Putamen_basal_ganglia
Meta	ENSG00000085978.21	ATG16L1	0.451142	0.00431864	0.651887	0.91935	Brain_Putamen_basal_ganglia
Meta	ENSG00000214954.8	LRRC69	-0.451063	-0.00649374	0.651944	0.91935	Brain_Putamen_basal_ganglia
Meta	ENSG00000122912.14	SLC25A16	-0.450937	-0.00279398	0.652035	0.91935	Brain_Putamen_basal_ganglia
Meta	ENSG00000087365.15	SF3B2	0.450524	0.00720073	0.652333	0.91935	Brain_Putamen_basal_ganglia
Meta	ENSG00000106733.20	NMRK1	0.450446	0.00131302	0.652389	0.91935	Brain_Putamen_basal_ganglia
Meta	ENSG00000177465.4	ACOT4	-0.450346	-0.0046901	0.652461	0.91935	Brain_Putamen_basal_ganglia
Meta	ENSG00000112309.10	B3GAT2	0.450311	0.00643301	0.652487	0.91935	Brain_Putamen_basal_ganglia
Meta	ENSG00000169519.20	METTL15	-0.450186	-0.00542976	0.652576	0.91935	Brain_Putamen_basal_ganglia
Meta	ENSG00000108379.9	WNT3	0.449674	0.00391968	0.652946	0.919419	Brain_Putamen_basal_ganglia
Meta	ENSG00000215712.10	TMEM242	-0.449541	-0.00266014	0.653041	0.919419	Brain_Putamen_basal_ganglia
Meta	ENSG00000125398.5	SOX9	-0.448732	-0.0210752	0.653625	0.919948	Brain_Putamen_basal_ganglia
Meta	ENSG00000122674.11	CCZ1	-0.448223	-0.00196157	0.653992	0.92002	Brain_Putamen_basal_ganglia
Meta	ENSG00000139220.16	PPFIA2	0.447903	0.00436397	0.654224	0.92002	Brain_Putamen_basal_ganglia
Meta	ENSG00000197150.12	ABCB8	-0.447795	-0.00687636	0.654301	0.92002	Brain_Putamen_basal_ganglia
Meta	ENSG00000054611.13	TBC1D22A	-0.447055	-0.0033833	0.654835	0.920176	Brain_Putamen_basal_ganglia
Meta	ENSG00000054116.11	TRAPPC3	0.446898	0.00896173	0.654949	0.920176	Brain_Putamen_basal_ganglia
Meta	ENSG00000189114.6	BLOC1S3	0.44646	0.00657177	0.655265	0.920176	Brain_Putamen_basal_ganglia
Meta	ENSG00000214193.10	SH3D21	-0.446302	-0.00471976	0.655379	0.920176	Brain_Putamen_basal_ganglia
Meta	ENSG00000104626.14	ERI1	0.446199	0.00457338	0.655453	0.920176	Brain_Putamen_basal_ganglia
Meta	ENSG00000260645.1	RP11-250B2.5	-0.445534	-0.00568006	0.655934	0.920332	Brain_Putamen_basal_ganglia
Meta	ENSG00000235478.4	LINC01664	-0.445122	-0.0035036	0.656232	0.920332	Brain_Putamen_basal_ganglia
Meta	ENSG00000177628.15	GBA	0.445016	0.0139335	0.656308	0.920332	Brain_Putamen_basal_ganglia
Meta	ENSG00000143515.16	ATP8B2	-0.444877	-0.0210506	0.656409	0.920332	Brain_Putamen_basal_ganglia
Meta	ENSG00000125877.12	ITPA	0.444544	0.00571865	0.656649	0.920332	Brain_Putamen_basal_ganglia
Meta	ENSG00000136108.14	CKAP2	-0.444315	-0.00388445	0.656815	0.920332	Brain_Putamen_basal_ganglia
Meta	ENSG00000087076.8	HSD17B14	-0.443231	-0.00497998	0.657598	0.920547	Brain_Putamen_basal_ganglia
Meta	ENSG00000148288.11	GBGT1	-0.443205	-0.00532975	0.657618	0.920547	Brain_Putamen_basal_ganglia
Meta	ENSG00000128891.15	C15orf57	-0.44308	-0.00280791	0.657708	0.920547	Brain_Putamen_basal_ganglia
Meta	ENSG00000183542.5	KLRC4	0.442759	0.00663798	0.65794	0.920547	Brain_Putamen_basal_ganglia
Meta	ENSG00000167965.17	MLST8	-0.442528	-0.00429872	0.658107	0.920547	Brain_Putamen_basal_ganglia
Meta	ENSG00000136205.16	TNS3	0.442374	0.0162942	0.658218	0.920547	Brain_Putamen_basal_ganglia
Meta	ENSG00000175390.13	EIF3F	-0.442022	-0.00789734	0.658473	0.920612	Brain_Putamen_basal_ganglia
Meta	ENSG00000203710.10	CR1	-0.441412	-0.00712476	0.658915	0.920938	Brain_Putamen_basal_ganglia
Meta	ENSG00000174370.9	C11orf45	-0.440185	-0.00680623	0.659803	0.92131	Brain_Putamen_basal_ganglia
Meta	ENSG00000250075.5	RP11-584P21.2	-0.440011	-0.00416308	0.659929	0.92131	Brain_Putamen_basal_ganglia
Meta	ENSG00000090861.15	AARS	-0.439961	-0.0241432	0.659966	0.92131	Brain_Putamen_basal_ganglia
Meta	ENSG00000237166.1	LINC01792	0.439893	0.00607555	0.660015	0.92131	Brain_Putamen_basal_ganglia
Meta	ENSG00000130558.19	OLFM1	-0.437731	-0.00558241	0.661581	0.923049	Brain_Putamen_basal_ganglia
Meta	ENSG00000172878.13	METAP1D	-0.437513	-0.0113922	0.661739	0.923049	Brain_Putamen_basal_ganglia
Meta	ENSG00000248265.1	FLJ12825	-0.437106	-0.00297576	0.662034	0.923049	Brain_Putamen_basal_ganglia
Meta	ENSG00000151849.14	CENPJ	-0.436775	-0.00532578	0.662275	0.923049	Brain_Putamen_basal_ganglia
Meta	ENSG00000105289.14	TJP3	-0.436119	-0.00437213	0.66275	0.923049	Brain_Putamen_basal_ganglia
Meta	ENSG00000135074.15	ADAM19	0.43608	0.0018669	0.662778	0.923049	Brain_Putamen_basal_ganglia
Meta	ENSG00000204248.10	COL11A2	-0.435743	-0.00354564	0.663024	0.923049	Brain_Putamen_basal_ganglia
Meta	ENSG00000114796.15	KLHL24	0.435088	0.00747461	0.663499	0.923049	Brain_Putamen_basal_ganglia
Meta	ENSG00000064999.13	ANKS1A	-0.434891	-0.0112769	0.663642	0.923049	Brain_Putamen_basal_ganglia
Meta	ENSG00000186532.11	SMYD4	0.434817	0.00332541	0.663695	0.923049	Brain_Putamen_basal_ganglia
Meta	ENSG00000113621.14	TXNDC15	0.434615	0.00434005	0.663842	0.923049	Brain_Putamen_basal_ganglia
Meta	ENSG00000187695.8	RP11-723O4.6	0.434437	0.00559773	0.663971	0.923049	Brain_Putamen_basal_ganglia
Meta	ENSG00000151572.16	ANO4	0.433957	0.0107692	0.66432	0.923049	Brain_Putamen_basal_ganglia
Meta	ENSG00000110169.10	HPX	0.433944	0.00598448	0.664329	0.923049	Brain_Putamen_basal_ganglia
Meta	ENSG00000197253.13	TPSB2	-0.433854	-0.00259993	0.664394	0.923049	Brain_Putamen_basal_ganglia
Meta	ENSG00000172954.13	LCLAT1	-0.432558	-0.0059829	0.665336	0.923828	Brain_Putamen_basal_ganglia
Meta	ENSG00000188707.5	ZBED6CL	0.432246	0.00248262	0.665562	0.923828	Brain_Putamen_basal_ganglia
Meta	ENSG00000184497.12	TMEM255B	-0.431857	-0.00132445	0.665846	0.923828	Brain_Putamen_basal_ganglia
Meta	ENSG00000133302.12	SLF1	0.431796	0.0134355	0.665889	0.923828	Brain_Putamen_basal_ganglia
Meta	ENSG00000185101.12	ANO9	0.431643	0.00210747	0.666001	0.923828	Brain_Putamen_basal_ganglia
Meta	ENSG00000083807.9	SLC27A5	0.430759	0.00384094	0.666643	0.923888	Brain_Putamen_basal_ganglia
Meta	ENSG00000160953.15	MUM1	0.430535	0.00179714	0.666806	0.923888	Brain_Putamen_basal_ganglia
Meta	ENSG00000087258.14	GNAO1	-0.430359	-0.012713	0.666935	0.923888	Brain_Putamen_basal_ganglia
Meta	ENSG00000224389.8	C4B	-0.429903	-0.00713145	0.667266	0.923888	Brain_Putamen_basal_ganglia
Meta	ENSG00000261617.1	LINC02177	0.429541	0.00352171	0.66753	0.923888	Brain_Putamen_basal_ganglia
Meta	ENSG00000167670.15	CHAF1A	0.429461	0.00265758	0.667588	0.923888	Brain_Putamen_basal_ganglia
Meta	ENSG00000196993.8	NPIPB9	0.429343	0.009764	0.667674	0.923888	Brain_Putamen_basal_ganglia
Meta	ENSG00000258811.1	CTD-3051D23.1	0.428691	0.00795187	0.668148	0.923888	Brain_Putamen_basal_ganglia
Meta	ENSG00000197766.7	CFD	0.428498	0.0031904	0.668289	0.923888	Brain_Putamen_basal_ganglia
Meta	ENSG00000167984.17	NLRC3	0.428448	0.00136882	0.668325	0.923888	Brain_Putamen_basal_ganglia
Meta	ENSG00000164105.3	SAP30	-0.428421	-0.0105612	0.668344	0.923888	Brain_Putamen_basal_ganglia
Meta	ENSG00000198453.12	ZNF568	0.425463	0.00330063	0.670499	0.9249	Brain_Putamen_basal_ganglia
Meta	ENSG00000018510.13	AGPS	0.425347	0.0129445	0.670584	0.9249	Brain_Putamen_basal_ganglia
Meta	ENSG00000163918.10	RFC4	0.424937	0.00451889	0.670882	0.9249	Brain_Putamen_basal_ganglia
Meta	ENSG00000154040.20	CABYR	0.424503	0.0108043	0.671199	0.9249	Brain_Putamen_basal_ganglia
Meta	ENSG00000204965.8	PCDHA5	-0.424389	-0.00149928	0.671282	0.9249	Brain_Putamen_basal_ganglia
Meta	ENSG00000100614.17	PPM1A	0.424268	0.0189185	0.67137	0.9249	Brain_Putamen_basal_ganglia
Meta	ENSG00000115902.10	SLC1A4	0.424252	0.0127206	0.671382	0.9249	Brain_Putamen_basal_ganglia
Meta	ENSG00000184990.12	SIVA1	-0.424181	-0.00895709	0.671434	0.9249	Brain_Putamen_basal_ganglia
Meta	ENSG00000168806.7	LCMT2	0.424122	0.0051674	0.671477	0.9249	Brain_Putamen_basal_ganglia
Meta	ENSG00000163046.15	ANKRD30BL	0.423876	0.00280313	0.671656	0.9249	Brain_Putamen_basal_ganglia
Meta	ENSG00000260633.1	RP11-375I20.6	-0.423548	-0.00260524	0.671896	0.9249	Brain_Putamen_basal_ganglia
Meta	ENSG00000269473.1	CTD-2619J13.19	0.422692	0.00442272	0.67252	0.9249	Brain_Putamen_basal_ganglia
Meta	ENSG00000112339.14	HBS1L	0.422663	0.00265824	0.672541	0.9249	Brain_Putamen_basal_ganglia
Meta	ENSG00000183513.8	COA5	-0.422286	-0.011907	0.672816	0.9249	Brain_Putamen_basal_ganglia
Meta	ENSG00000204278.12	TMEM235	0.422049	0.00179629	0.672989	0.9249	Brain_Putamen_basal_ganglia
Meta	ENSG00000143437.20	ARNT	-0.421994	-0.00529691	0.673029	0.9249	Brain_Putamen_basal_ganglia
Meta	ENSG00000132256.18	TRIM5	0.421895	0.00478735	0.673102	0.9249	Brain_Putamen_basal_ganglia
Meta	ENSG00000136111.12	TBC1D4	0.421675	0.00422713	0.673262	0.9249	Brain_Putamen_basal_ganglia
Meta	ENSG00000090661.11	CERS4	-0.421563	-0.00370085	0.673344	0.9249	Brain_Putamen_basal_ganglia
Meta	ENSG00000178248.11	LINC01658	0.421534	0.00161465	0.673365	0.9249	Brain_Putamen_basal_ganglia
Meta	ENSG00000198131.13	ZNF544	-0.421386	-0.00321337	0.673473	0.9249	Brain_Putamen_basal_ganglia
Meta	ENSG00000143376.12	SNX27	0.41876	0.0117598	0.675391	0.927111	Brain_Putamen_basal_ganglia
Meta	ENSG00000170889.13	RPS9	0.418608	0.00269403	0.675502	0.927111	Brain_Putamen_basal_ganglia
Meta	ENSG00000213714.1	FAM209B	0.417767	0.00250085	0.676118	0.927667	Brain_Putamen_basal_ganglia
Meta	ENSG00000144021.2	CIAO1	0.416601	0.00366465	0.67697	0.927876	Brain_Putamen_basal_ganglia
Meta	ENSG00000144026.11	ZNF514	0.416377	0.00184326	0.677134	0.927876	Brain_Putamen_basal_ganglia
Meta	ENSG00000162753.11	SLC9C2	-0.416356	-0.00509461	0.67715	0.927876	Brain_Putamen_basal_ganglia
Meta	ENSG00000129422.14	MTUS1	-0.415807	-0.00405372	0.677551	0.927876	Brain_Putamen_basal_ganglia
Meta	ENSG00000135744.7	AGT	-0.415713	-0.00599122	0.67762	0.927876	Brain_Putamen_basal_ganglia
Meta	ENSG00000235098.8	ANKRD65	0.415669	0.00243755	0.677652	0.927876	Brain_Putamen_basal_ganglia
Meta	ENSG00000213246.6	SUPT4H1	0.415549	0.00776826	0.67774	0.927876	Brain_Putamen_basal_ganglia
Meta	ENSG00000141504.11	SAT2	0.414726	0.00832997	0.678342	0.928413	Brain_Putamen_basal_ganglia
Meta	ENSG00000130529.15	TRPM4	0.413773	0.00741858	0.67904	0.928995	Brain_Putamen_basal_ganglia
Meta	ENSG00000151360.9	ALLC	0.413017	0.00124361	0.679594	0.928995	Brain_Putamen_basal_ganglia
Meta	ENSG00000180817.11	PPA1	-0.41299	-0.00739077	0.679614	0.928995	Brain_Putamen_basal_ganglia
Meta	ENSG00000148516.21	ZEB1	-0.411948	-0.00991189	0.680377	0.928995	Brain_Putamen_basal_ganglia
Meta	ENSG00000065675.14	PRKCQ	-0.411837	-0.0102286	0.680459	0.928995	Brain_Putamen_basal_ganglia
Meta	ENSG00000241553.12	ARPC4	-0.41176	-0.0163328	0.680515	0.928995	Brain_Putamen_basal_ganglia
Meta	ENSG00000141127.14	PRPSAP2	0.411315	0.00314801	0.680841	0.928995	Brain_Putamen_basal_ganglia
Meta	ENSG00000101412.12	E2F1	0.411017	0.00240967	0.68106	0.928995	Brain_Putamen_basal_ganglia
Meta	ENSG00000197536.11	C5orf56	0.410775	0.0114874	0.681238	0.928995	Brain_Putamen_basal_ganglia
Meta	ENSG00000129595.12	EPB41L4A	0.410334	0.00416057	0.681561	0.928995	Brain_Putamen_basal_ganglia
Meta	ENSG00000108448.20	TRIM16L	-0.410238	-0.00723164	0.681631	0.928995	Brain_Putamen_basal_ganglia
Meta	ENSG00000184313.19	MROH7	0.410212	0.00872479	0.68165	0.928995	Brain_Putamen_basal_ganglia
Meta	ENSG00000184635.14	ZNF93	0.409628	0.00397028	0.682079	0.928995	Brain_Putamen_basal_ganglia
Meta	ENSG00000232653.8	GOLGA8N	-0.409365	-0.00187632	0.682272	0.928995	Brain_Putamen_basal_ganglia
Meta	ENSG00000151023.16	ENKUR	0.40932	0.00779243	0.682305	0.928995	Brain_Putamen_basal_ganglia
Meta	ENSG00000254333.1	NDST1-AS1	0.409277	0.00272598	0.682337	0.928995	Brain_Putamen_basal_ganglia
Meta	ENSG00000005020.12	SKAP2	0.409258	0.00894788	0.682351	0.928995	Brain_Putamen_basal_ganglia
Meta	ENSG00000105143.12	SLC1A6	0.40895	0.00702089	0.682576	0.928995	Brain_Putamen_basal_ganglia
Meta	ENSG00000052802.12	MSMO1	-0.408696	-0.00492015	0.682763	0.928995	Brain_Putamen_basal_ganglia
Meta	ENSG00000134108.12	ARL8B	0.408052	0.0238962	0.683236	0.929108	Brain_Putamen_basal_ganglia
Meta	ENSG00000267272.5	LINC01140	0.408009	0.00734083	0.683267	0.929108	Brain_Putamen_basal_ganglia
Meta	ENSG00000197746.13	PSAP	-0.407409	-0.00769174	0.683708	0.929422	Brain_Putamen_basal_ganglia
Meta	ENSG00000119636.15	BBOF1	-0.406678	-0.0079614	0.684245	0.929866	Brain_Putamen_basal_ganglia
Meta	ENSG00000152092.15	ASTN1	-0.406157	-0.0110779	0.684627	0.930031	Brain_Putamen_basal_ganglia
Meta	ENSG00000014164.6	ZC3H3	0.405889	0.00941256	0.684824	0.930031	Brain_Putamen_basal_ganglia
Meta	ENSG00000196743.8	GM2A	0.405479	0.0185711	0.685125	0.930031	Brain_Putamen_basal_ganglia
Meta	ENSG00000164924.17	YWHAZ	0.404715	0.0136373	0.685687	0.930031	Brain_Putamen_basal_ganglia
Meta	ENSG00000120333.4	MRPS14	-0.404452	-0.0232496	0.68588	0.930031	Brain_Putamen_basal_ganglia
Meta	ENSG00000213413.2	PVRIG	0.403966	0.00343044	0.686238	0.930031	Brain_Putamen_basal_ganglia
Meta	ENSG00000100364.18	KIAA0930	0.403658	0.00473988	0.686464	0.930031	Brain_Putamen_basal_ganglia
Meta	ENSG00000151689.12	INPP1	-0.403505	-0.00384136	0.686576	0.930031	Brain_Putamen_basal_ganglia
Meta	ENSG00000272800.1	RP11-438L19.1	0.403167	0.00231801	0.686825	0.930031	Brain_Putamen_basal_ganglia
Meta	ENSG00000234127.8	TRIM26	-0.403091	-0.00366395	0.686881	0.930031	Brain_Putamen_basal_ganglia
Meta	ENSG00000271522.1	RP11-36B6.1	0.402907	0.00342052	0.687016	0.930031	Brain_Putamen_basal_ganglia
Meta	ENSG00000184647.10	PRSS55	-0.402705	-0.00508568	0.687166	0.930031	Brain_Putamen_basal_ganglia
Meta	ENSG00000102781.13	KATNAL1	0.40261	0.00400401	0.687235	0.930031	Brain_Putamen_basal_ganglia
Meta	ENSG00000141994.15	DUS3L	-0.402503	-0.00557927	0.687314	0.930031	Brain_Putamen_basal_ganglia
Meta	ENSG00000181444.12	ZNF467	0.401924	0.0019286	0.68774	0.930294	Brain_Putamen_basal_ganglia
Meta	ENSG00000168813.16	ZNF507	0.401609	0.00585419	0.687971	0.930294	Brain_Putamen_basal_ganglia
Meta	ENSG00000152291.13	TGOLN2	0.401381	0.00490715	0.68814	0.930294	Brain_Putamen_basal_ganglia
Meta	ENSG00000146386.7	ABRACL	-0.400491	-0.00812489	0.688795	0.930674	Brain_Putamen_basal_ganglia
Meta	ENSG00000133433.10	GSTT2B	-0.400196	-0.00208045	0.689012	0.930674	Brain_Putamen_basal_ganglia
Meta	ENSG00000134343.12	ANO3	0.399876	0.00410497	0.689248	0.930674	Brain_Putamen_basal_ganglia
Meta	ENSG00000143847.15	PPFIA4	-0.398519	-0.0182944	0.690248	0.930674	Brain_Putamen_basal_ganglia
Meta	ENSG00000080608.9	PUM3	-0.398369	-0.00175767	0.690358	0.930674	Brain_Putamen_basal_ganglia
Meta	ENSG00000134851.12	TMEM165	0.397965	0.0060784	0.690656	0.930674	Brain_Putamen_basal_ganglia
Meta	ENSG00000167920.8	TMEM99	-0.397544	-0.0075531	0.690966	0.930674	Brain_Putamen_basal_ganglia
Meta	ENSG00000141519.14	CCDC40	-0.397405	-0.00213741	0.691069	0.930674	Brain_Putamen_basal_ganglia
Meta	ENSG00000277144.1	RP11-59H7.4	0.396977	0.00465671	0.691384	0.930674	Brain_Putamen_basal_ganglia
Meta	ENSG00000137070.17	IL11RA	-0.396673	-0.00634885	0.691609	0.930674	Brain_Putamen_basal_ganglia
Meta	ENSG00000111554.14	MDM1	0.39667	0.0062147	0.691611	0.930674	Brain_Putamen_basal_ganglia
Meta	ENSG00000103479.15	RBL2	-0.396093	-0.00467365	0.692037	0.930674	Brain_Putamen_basal_ganglia
Meta	ENSG00000228672.3	PROB1	0.39597	0.00517246	0.692127	0.930674	Brain_Putamen_basal_ganglia
Meta	ENSG00000171150.7	SOCS5	-0.395425	-0.00445208	0.692529	0.930674	Brain_Putamen_basal_ganglia
Meta	ENSG00000243317.7	C7orf73	0.395364	0.00406747	0.692574	0.930674	Brain_Putamen_basal_ganglia
Meta	ENSG00000171045.14	TSNARE1	0.395332	0.00238411	0.692598	0.930674	Brain_Putamen_basal_ganglia
Meta	ENSG00000124743.5	KLHL31	-0.395286	-0.00410825	0.692632	0.930674	Brain_Putamen_basal_ganglia
Meta	ENSG00000105251.10	SHD	-0.395269	-0.00218714	0.692644	0.930674	Brain_Putamen_basal_ganglia
Meta	ENSG00000117877.10	CD3EAP	-0.395247	-0.00946646	0.69266	0.930674	Brain_Putamen_basal_ganglia
Meta	ENSG00000196502.11	SULT1A1	-0.395112	-0.00610819	0.692761	0.930674	Brain_Putamen_basal_ganglia
Meta	ENSG00000072682.18	P4HA2	0.394998	0.00632604	0.692845	0.930674	Brain_Putamen_basal_ganglia
Meta	ENSG00000277149.4	TYW1B	0.39409	0.00148481	0.693514	0.931291	Brain_Putamen_basal_ganglia
Meta	ENSG00000273230.1	RP11-1246C19.1	0.393134	0.00610977	0.694221	0.931879	Brain_Putamen_basal_ganglia
Meta	ENSG00000079689.13	SCGN	-0.392926	-0.00368057	0.694374	0.931879	Brain_Putamen_basal_ganglia
Meta	ENSG00000177483.11	RBM44	0.392265	0.00256003	0.694863	0.932251	Brain_Putamen_basal_ganglia
Meta	ENSG00000143365.17	RORC	-0.390545	-0.00246281	0.696133	0.933672	Brain_Putamen_basal_ganglia
Meta	ENSG00000053702.14	NRIP2	-0.390057	-0.00254973	0.696494	0.933873	Brain_Putamen_basal_ganglia
Meta	ENSG00000185880.12	TRIM69	0.389537	0.00308757	0.696879	0.934105	Brain_Putamen_basal_ganglia
Meta	ENSG00000173988.12	LRRC63	0.389215	0.00615204	0.697117	0.934141	Brain_Putamen_basal_ganglia
Meta	ENSG00000185689.15	C6orf201	0.388533	0.00499496	0.697622	0.934232	Brain_Putamen_basal_ganglia
Meta	ENSG00000162591.15	MEGF6	0.388435	0.00513219	0.697694	0.934232	Brain_Putamen_basal_ganglia
Meta	ENSG00000249242.7	TMEM150C	0.388266	0.00612761	0.697819	0.934232	Brain_Putamen_basal_ganglia
Meta	ENSG00000131409.12	LRRC4B	-0.387238	-0.0142163	0.69858	0.934523	Brain_Putamen_basal_ganglia
Meta	ENSG00000114859.15	CLCN2	0.387165	0.00949241	0.698634	0.934523	Brain_Putamen_basal_ganglia
Meta	ENSG00000138621.11	PPCDC	0.387115	0.00637445	0.698671	0.934523	Brain_Putamen_basal_ganglia
Meta	ENSG00000204946.9	ZNF783	-0.386669	-0.00646323	0.699001	0.934681	Brain_Putamen_basal_ganglia
Meta	ENSG00000172361.5	CFAP53	0.385778	0.011018	0.699661	0.935176	Brain_Putamen_basal_ganglia
Meta	ENSG00000174990.4	CA5A	-0.385598	-0.00223241	0.699795	0.935176	Brain_Putamen_basal_ganglia
Meta	ENSG00000126602.10	TRAP1	-0.384443	-0.00626048	0.70065	0.935865	Brain_Putamen_basal_ganglia
Meta	ENSG00000144182.16	LIPT1	0.38433	0.00153499	0.700734	0.935865	Brain_Putamen_basal_ganglia
Meta	ENSG00000136999.4	NOV	0.382519	0.0062394	0.702076	0.936986	Brain_Putamen_basal_ganglia
Meta	ENSG00000155926.13	SLA	-0.382269	-0.00489886	0.702262	0.936986	Brain_Putamen_basal_ganglia
Meta	ENSG00000091157.13	WDR7	-0.382056	-0.0175495	0.70242	0.936986	Brain_Putamen_basal_ganglia
Meta	ENSG00000085276.17	MECOM	0.382054	0.0149193	0.702421	0.936986	Brain_Putamen_basal_ganglia
Meta	ENSG00000214776.10	RP11-726G1.1	0.381096	0.00179725	0.703132	0.937119	Brain_Putamen_basal_ganglia
Meta	ENSG00000283071.1	RP11-736N17.11	0.380819	0.00390648	0.703338	0.937119	Brain_Putamen_basal_ganglia
Meta	ENSG00000166847.9	DCTN5	0.380748	0.00891988	0.70339	0.937119	Brain_Putamen_basal_ganglia
Meta	ENSG00000053747.15	LAMA3	-0.380417	-0.0111991	0.703636	0.937119	Brain_Putamen_basal_ganglia
Meta	ENSG00000158161.15	EYA3	0.380217	0.00845774	0.703784	0.937119	Brain_Putamen_basal_ganglia
Meta	ENSG00000188000.3	OR7D2	0.38009	0.0033742	0.703879	0.937119	Brain_Putamen_basal_ganglia
Meta	ENSG00000135111.15	TBX3	0.379918	0.00499198	0.704006	0.937119	Brain_Putamen_basal_ganglia
Meta	ENSG00000196458.10	ZNF605	-0.379124	-0.00651729	0.704596	0.937344	Brain_Putamen_basal_ganglia
Meta	ENSG00000152582.13	SPEF2	0.379119	0.0031946	0.704599	0.937344	Brain_Putamen_basal_ganglia
Meta	ENSG00000230876.6	LINC00486	0.378468	0.00659495	0.705083	0.937706	Brain_Putamen_basal_ganglia
Meta	ENSG00000136240.9	KDELR2	-0.377757	-0.0111752	0.705611	0.937881	Brain_Putamen_basal_ganglia
Meta	ENSG00000170100.13	ZNF778	-0.377718	-0.00368786	0.70564	0.937881	Brain_Putamen_basal_ganglia
Meta	ENSG00000274002.1	RP11-66N24.6	-0.376914	-0.00242256	0.706237	0.938393	Brain_Putamen_basal_ganglia
Meta	ENSG00000189099.11	PRSS48	0.376365	0.0026139	0.706646	0.93847	Brain_Putamen_basal_ganglia
Meta	ENSG00000181029.8	TRAPPC5	0.376206	0.0107272	0.706764	0.93847	Brain_Putamen_basal_ganglia
Meta	ENSG00000177990.11	DPY19L2	0.375979	0.00783364	0.706933	0.93847	Brain_Putamen_basal_ganglia
Meta	ENSG00000133116.7	KL	-0.374648	-0.00366788	0.707922	0.939314	Brain_Putamen_basal_ganglia
Meta	ENSG00000163444.11	TMEM183A	-0.374552	-0.00917594	0.707994	0.939314	Brain_Putamen_basal_ganglia
Meta	ENSG00000142227.10	EMP3	0.37365	0.00460643	0.708664	0.939922	Brain_Putamen_basal_ganglia
Meta	ENSG00000244411.3	KRTAP5-7	-0.372967	-0.00427944	0.709173	0.940059	Brain_Putamen_basal_ganglia
Meta	ENSG00000182362.13	YBEY	0.37294	0.00135477	0.709193	0.940059	Brain_Putamen_basal_ganglia
Meta	ENSG00000137714.2	FDX1	-0.372553	-0.00487999	0.709481	0.940158	Brain_Putamen_basal_ganglia
Meta	ENSG00000203867.7	RBM20	-0.371589	-0.00358197	0.710199	0.94065	Brain_Putamen_basal_ganglia
Meta	ENSG00000115919.14	KYNU	0.37134	0.00429416	0.710384	0.94065	Brain_Putamen_basal_ganglia
Meta	ENSG00000158987.20	RAPGEF6	-0.370997	-0.00685684	0.71064	0.94065	Brain_Putamen_basal_ganglia
Meta	ENSG00000122376.11	FAM35A	0.370748	0.00400469	0.710825	0.94065	Brain_Putamen_basal_ganglia
Meta	ENSG00000113231.13	PDE8B	0.370625	0.0218168	0.710917	0.94065	Brain_Putamen_basal_ganglia
Meta	ENSG00000276791.1	CTD-2270P14.5	-0.369386	-0.00150301	0.71184	0.941589	Brain_Putamen_basal_ganglia
Meta	ENSG00000185158.12	LRRC37B	-0.368992	-0.00391127	0.712134	0.941681	Brain_Putamen_basal_ganglia
Meta	ENSG00000181523.12	SGSH	0.368721	0.0120832	0.712336	0.941681	Brain_Putamen_basal_ganglia
Meta	ENSG00000189184.11	PCDH18	0.368174	0.00242074	0.712743	0.941782	Brain_Putamen_basal_ganglia
Meta	ENSG00000179133.12	C10orf67	-0.368047	-0.00583392	0.712838	0.941782	Brain_Putamen_basal_ganglia
Meta	ENSG00000261064.1	RP11-1000B6.3	-0.367128	-0.00402504	0.713524	0.941875	Brain_Putamen_basal_ganglia
Meta	ENSG00000260953.1	RP11-426C22.6	-0.367096	-0.00237063	0.713548	0.941875	Brain_Putamen_basal_ganglia
Meta	ENSG00000204839.8	MROH6	0.366662	0.00488518	0.713871	0.941875	Brain_Putamen_basal_ganglia
Meta	ENSG00000125337.16	KIF25	0.366566	0.000764321	0.713943	0.941875	Brain_Putamen_basal_ganglia
Meta	ENSG00000150687.11	PRSS23	-0.366524	-0.00557365	0.713974	0.941875	Brain_Putamen_basal_ganglia
Meta	ENSG00000167653.4	PSCA	-0.365374	-0.00156628	0.714832	0.942725	Brain_Putamen_basal_ganglia
Meta	ENSG00000155034.18	FBXL18	-0.364691	-0.0116136	0.715342	0.94298	Brain_Putamen_basal_ganglia
Meta	ENSG00000263063.1	RP11-388C12.1	-0.364181	-0.00305324	0.715723	0.94298	Brain_Putamen_basal_ganglia
Meta	ENSG00000184983.9	NDUFA6	-0.364168	-0.00346933	0.715732	0.94298	Brain_Putamen_basal_ganglia
Meta	ENSG00000173992.8	CCS	0.363775	0.0062084	0.716026	0.94298	Brain_Putamen_basal_ganglia
Meta	ENSG00000102796.10	DHRS12	0.363333	0.0047202	0.716356	0.94298	Brain_Putamen_basal_ganglia
Meta	ENSG00000165271.16	NOL6	0.363192	0.00401921	0.716462	0.94298	Brain_Putamen_basal_ganglia
Meta	ENSG00000069956.11	MAPK6	-0.362676	-0.00358848	0.716847	0.94298	Brain_Putamen_basal_ganglia
Meta	ENSG00000005471.15	ABCB4	0.362282	0.00034307	0.717142	0.94298	Brain_Putamen_basal_ganglia
Meta	ENSG00000118514.13	ALDH8A1	0.36215	0.001869	0.71724	0.94298	Brain_Putamen_basal_ganglia
Meta	ENSG00000144120.12	TMEM177	0.361533	0.00330419	0.717701	0.94298	Brain_Putamen_basal_ganglia
Meta	ENSG00000214013.9	GANC	0.360778	0.00601853	0.718265	0.94298	Brain_Putamen_basal_ganglia
Meta	ENSG00000169181.12	GSG1L	-0.360113	-0.0346457	0.718763	0.94298	Brain_Putamen_basal_ganglia
Meta	ENSG00000100023.18	PPIL2	0.359115	0.00434302	0.719509	0.94298	Brain_Putamen_basal_ganglia
Meta	ENSG00000261187.1	RP11-1007O24.2	-0.358537	-0.00326466	0.719941	0.94298	Brain_Putamen_basal_ganglia
Meta	ENSG00000255284.1	AP006621.5	-0.358053	-0.00191019	0.720304	0.94298	Brain_Putamen_basal_ganglia
Meta	ENSG00000138400.12	MDH1B	0.35785	0.00272896	0.720455	0.94298	Brain_Putamen_basal_ganglia
Meta	ENSG00000185163.9	DDX51	0.357781	0.00605194	0.720507	0.94298	Brain_Putamen_basal_ganglia
Meta	ENSG00000166268.10	MYRFL	-0.357176	-0.00122689	0.72096	0.94298	Brain_Putamen_basal_ganglia
Meta	ENSG00000123977.9	DAW1	0.356642	0.00773066	0.72136	0.94298	Brain_Putamen_basal_ganglia
Meta	ENSG00000144895.11	EIF2A	0.356642	0.00204451	0.72136	0.94298	Brain_Putamen_basal_ganglia
Meta	ENSG00000168936.10	TMEM129	0.356577	0.00506426	0.721409	0.94298	Brain_Putamen_basal_ganglia
Meta	ENSG00000145907.14	G3BP1	0.356249	0.00507847	0.721654	0.94298	Brain_Putamen_basal_ganglia
Meta	ENSG00000120696.8	KBTBD7	0.356105	0.0104122	0.721762	0.94298	Brain_Putamen_basal_ganglia
Meta	ENSG00000180902.17	D2HGDH	0.355758	0.0023327	0.722022	0.94298	Brain_Putamen_basal_ganglia
Meta	ENSG00000105732.12	ZNF574	0.355387	-0.000834852	0.7223	0.94298	Brain_Putamen_basal_ganglia
Meta	ENSG00000212643.2	ZRSR1	0.355343	0.00958996	0.722333	0.94298	Brain_Putamen_basal_ganglia
Meta	ENSG00000235209.1	CTA-150C2.13	-0.355193	-0.00123344	0.722445	0.94298	Brain_Putamen_basal_ganglia
Meta	ENSG00000136213.9	CHST12	0.354462	0.00458042	0.722993	0.94298	Brain_Putamen_basal_ganglia
Meta	ENSG00000236908.2	RP5-1063M23.2	-0.354431	-0.00207726	0.723016	0.94298	Brain_Putamen_basal_ganglia
Meta	ENSG00000161551.14	ZNF577	-0.354385	-0.00411528	0.72305	0.94298	Brain_Putamen_basal_ganglia
Meta	ENSG00000120457.11	KCNJ5	-0.354312	-0.00371019	0.723105	0.94298	Brain_Putamen_basal_ganglia
Meta	ENSG00000179918.18	SEPHS2	-0.354161	-0.0150331	0.723218	0.94298	Brain_Putamen_basal_ganglia
Meta	ENSG00000170525.19	PFKFB3	0.353812	0.00971162	0.723479	0.94298	Brain_Putamen_basal_ganglia
Meta	ENSG00000172922.8	RNASEH2C	-0.353745	-0.00576822	0.72353	0.94298	Brain_Putamen_basal_ganglia
Meta	ENSG00000271811.1	RP1-79C4.4	-0.353497	-0.00259083	0.723716	0.94298	Brain_Putamen_basal_ganglia
Meta	ENSG00000233569.1	RP11-500B12.1	0.35314	0.0015971	0.723984	0.94298	Brain_Putamen_basal_ganglia
Meta	ENSG00000156802.12	ATAD2	-0.352541	-0.00673235	0.724432	0.94298	Brain_Putamen_basal_ganglia
Meta	ENSG00000163389.10	POGLUT1	0.351851	0.00294682	0.72495	0.94298	Brain_Putamen_basal_ganglia
Meta	ENSG00000224758.1	LINC01167	0.351835	0.00463052	0.724962	0.94298	Brain_Putamen_basal_ganglia
Meta	ENSG00000181092.9	ADIPOQ	0.351656	0.00196818	0.725096	0.94298	Brain_Putamen_basal_ganglia
Meta	ENSG00000153291.15	SLC25A27	0.351512	0.0021751	0.725205	0.94298	Brain_Putamen_basal_ganglia
Meta	ENSG00000119715.14	ESRRB	-0.351501	-0.00484506	0.725212	0.94298	Brain_Putamen_basal_ganglia
Meta	ENSG00000271367.1	RP3-483K16.4	0.351454	0.00316959	0.725248	0.94298	Brain_Putamen_basal_ganglia
Meta	ENSG00000155275.18	TRMT44	-0.351438	-0.003764	0.72526	0.94298	Brain_Putamen_basal_ganglia
Meta	ENSG00000282881.1	RP11-49P4.7	-0.350897	-0.00736411	0.725666	0.94298	Brain_Putamen_basal_ganglia
Meta	ENSG00000107736.19	CDH23	0.350832	0.00184181	0.725714	0.94298	Brain_Putamen_basal_ganglia
Meta	ENSG00000139629.15	GALNT6	-0.35077	-0.00315938	0.725761	0.94298	Brain_Putamen_basal_ganglia
Meta	ENSG00000152137.6	HSPB8	-0.350731	-0.0130626	0.725791	0.94298	Brain_Putamen_basal_ganglia
Meta	ENSG00000243566.6	UPK3B	0.35057	0.00324364	0.725911	0.94298	Brain_Putamen_basal_ganglia
Meta	ENSG00000162881.6	OXER1	0.350411	0.00246386	0.72603	0.94298	Brain_Putamen_basal_ganglia
Meta	ENSG00000108556.7	CHRNE	-0.350169	-0.00172773	0.726212	0.94298	Brain_Putamen_basal_ganglia
Meta	ENSG00000188766.12	SPRED3	0.350088	0.00634311	0.726273	0.94298	Brain_Putamen_basal_ganglia
Meta	ENSG00000162004.16	CCDC78	0.349806	0.00270149	0.726484	0.94298	Brain_Putamen_basal_ganglia
Meta	ENSG00000166135.13	HIF1AN	-0.349204	-0.0103236	0.726936	0.94298	Brain_Putamen_basal_ganglia
Meta	ENSG00000163634.11	THOC7	0.348908	0.00628378	0.727158	0.94298	Brain_Putamen_basal_ganglia
Meta	ENSG00000203908.3	KHDC3L	0.34884	0.00345706	0.72721	0.94298	Brain_Putamen_basal_ganglia
Meta	ENSG00000232677.6	LINC00665	0.34871	0.00204917	0.727307	0.94298	Brain_Putamen_basal_ganglia
Meta	ENSG00000271040.1	RP5-933K21.3	0.348312	0.00552384	0.727606	0.94298	Brain_Putamen_basal_ganglia
Meta	ENSG00000163467.11	TSACC	0.348295	0.00284894	0.727618	0.94298	Brain_Putamen_basal_ganglia
Meta	ENSG00000151632.17	AKR1C2	-0.346607	-0.00246463	0.728886	0.944203	Brain_Putamen_basal_ganglia
Meta	ENSG00000100593.17	ISM2	-0.346125	-0.00553246	0.729249	0.944203	Brain_Putamen_basal_ganglia
Meta	ENSG00000150403.17	TMCO3	-0.346024	-0.00646613	0.729325	0.944203	Brain_Putamen_basal_ganglia
Meta	ENSG00000075624.13	ACTB	-0.34574	-0.00658776	0.729538	0.944203	Brain_Putamen_basal_ganglia
Meta	ENSG00000181619.11	GPR135	0.345523	0.00223964	0.729701	0.944203	Brain_Putamen_basal_ganglia
Meta	ENSG00000205810.8	KLRC3	-0.345294	-0.000775153	0.729873	0.944203	Brain_Putamen_basal_ganglia
Meta	ENSG00000177721.4	ANXA2R	0.345048	0.000581712	0.730058	0.944203	Brain_Putamen_basal_ganglia
Meta	ENSG00000164398.12	ACSL6	-0.34429	-0.00636572	0.730628	0.944663	Brain_Putamen_basal_ganglia
Meta	ENSG00000139187.9	KLRG1	0.343888	0.00387086	0.73093	0.944699	Brain_Putamen_basal_ganglia
Meta	ENSG00000104783.11	KCNN4	-0.343423	-0.00340824	0.731281	0.944699	Brain_Putamen_basal_ganglia
Meta	ENSG00000215217.6	C5orf49	-0.342947	-0.00550906	0.731639	0.944699	Brain_Putamen_basal_ganglia
Meta	ENSG00000198520.10	C1orf228	-0.342544	-0.00878569	0.731942	0.944699	Brain_Putamen_basal_ganglia
Meta	ENSG00000090372.14	STRN4	0.341615	0.00428818	0.732641	0.944699	Brain_Putamen_basal_ganglia
Meta	ENSG00000157764.12	BRAF	-0.341554	-0.0075502	0.732686	0.944699	Brain_Putamen_basal_ganglia
Meta	ENSG00000132740.8	IGHMBP2	-0.341523	-0.00328322	0.73271	0.944699	Brain_Putamen_basal_ganglia
Meta	ENSG00000103342.12	GSPT1	0.341337	0.00760593	0.73285	0.944699	Brain_Putamen_basal_ganglia
Meta	ENSG00000141698.16	NT5C3B	0.341164	0.00371377	0.73298	0.944699	Brain_Putamen_basal_ganglia
Meta	ENSG00000180071.19	ANKRD18A	0.340977	0.00288474	0.733121	0.944699	Brain_Putamen_basal_ganglia
Meta	ENSG00000170624.13	SGCD	0.340948	0.00436184	0.733143	0.944699	Brain_Putamen_basal_ganglia
Meta	ENSG00000066923.17	STAG3	0.340844	0.00355413	0.733221	0.944699	Brain_Putamen_basal_ganglia
Meta	ENSG00000178222.12	RNF212	0.340106	0.00462317	0.733776	0.945138	Brain_Putamen_basal_ganglia
Meta	ENSG00000105376.4	ICAM5	0.339237	0.0140503	0.734432	0.945327	Brain_Putamen_basal_ganglia
Meta	ENSG00000132470.13	ITGB4	-0.339218	-0.00848066	0.734445	0.945327	Brain_Putamen_basal_ganglia
Meta	ENSG00000138111.14	MFSD13A	-0.338737	-0.00411518	0.734808	0.945327	Brain_Putamen_basal_ganglia
Meta	ENSG00000250490.1	LINC02145	-0.338736	-0.0024162	0.734808	0.945327	Brain_Putamen_basal_ganglia
Meta	ENSG00000176209.11	SMIM19	0.338491	0.00246818	0.734993	0.945327	Brain_Putamen_basal_ganglia
Meta	ENSG00000064692.18	SNCAIP	0.337967	0.0107825	0.735388	0.94556	Brain_Putamen_basal_ganglia
Meta	ENSG00000244242.1	IFITM10	-0.33758	-0.00930215	0.735679	0.945659	Brain_Putamen_basal_ganglia
Meta	ENSG00000140511.11	HAPLN3	0.336999	0.00462481	0.736117	0.945746	Brain_Putamen_basal_ganglia
Meta	ENSG00000136197.12	C7orf25	-0.336044	-0.00311117	0.736837	0.945746	Brain_Putamen_basal_ganglia
Meta	ENSG00000163453.11	IGFBP7	-0.336025	8.18109e-06	0.736852	0.945746	Brain_Putamen_basal_ganglia
Meta	ENSG00000100522.8	GNPNAT1	0.335719	0.00725091	0.737083	0.945746	Brain_Putamen_basal_ganglia
Meta	ENSG00000089063.14	TMEM230	0.335	0.00300372	0.737625	0.945746	Brain_Putamen_basal_ganglia
Meta	ENSG00000196139.13	AKR1C3	-0.334664	-0.00822907	0.737878	0.945746	Brain_Putamen_basal_ganglia
Meta	ENSG00000157954.14	WIPI2	0.334468	0.00223397	0.738026	0.945746	Brain_Putamen_basal_ganglia
Meta	ENSG00000132952.11	USPL1	0.33445	0.01735	0.73804	0.945746	Brain_Putamen_basal_ganglia
Meta	ENSG00000007541.16	PIGQ	-0.334282	-0.00280318	0.738167	0.945746	Brain_Putamen_basal_ganglia
Meta	ENSG00000227066.1	RP3-340N1.2	-0.334149	-0.00377992	0.738267	0.945746	Brain_Putamen_basal_ganglia
Meta	ENSG00000174899.10	PQLC2L	-0.333671	-0.00491729	0.738628	0.945746	Brain_Putamen_basal_ganglia
Meta	ENSG00000178021.10	TSPYL6	-0.333338	-0.00192954	0.738879	0.945746	Brain_Putamen_basal_ganglia
Meta	ENSG00000149084.12	HSD17B12	0.333317	0.00159733	0.738895	0.945746	Brain_Putamen_basal_ganglia
Meta	ENSG00000106993.11	CDC37L1	0.333303	0.0050634	0.738905	0.945746	Brain_Putamen_basal_ganglia
Meta	ENSG00000167186.10	COQ7	-0.333234	-0.00220051	0.738958	0.945746	Brain_Putamen_basal_ganglia
Meta	ENSG00000151665.12	PIGF	0.330987	0.00176179	0.740654	0.947578	Brain_Putamen_basal_ganglia
Meta	ENSG00000163913.11	IFT122	0.330556	0.0041562	0.74098	0.947578	Brain_Putamen_basal_ganglia
Meta	ENSG00000255529.7	POLR2M	-0.330105	-0.00340403	0.741321	0.947578	Brain_Putamen_basal_ganglia
Meta	ENSG00000108465.14	CDK5RAP3	-0.330022	-0.00756741	0.741383	0.947578	Brain_Putamen_basal_ganglia
Meta	ENSG00000164008.14	C1orf50	0.329737	0.00282389	0.741598	0.947578	Brain_Putamen_basal_ganglia
Meta	ENSG00000075035.9	WSCD2	0.32944	0.00484989	0.741823	0.947578	Brain_Putamen_basal_ganglia
Meta	ENSG00000120278.15	PLEKHG1	0.329019	0.00986498	0.742142	0.947578	Brain_Putamen_basal_ganglia
Meta	ENSG00000014216.15	CAPN1	0.328477	0.00892761	0.742551	0.947578	Brain_Putamen_basal_ganglia
Meta	ENSG00000281920.1	RP11-418H16.1	-0.328193	-0.00475717	0.742766	0.947578	Brain_Putamen_basal_ganglia
Meta	ENSG00000121335.11	PRB2	-0.328111	-0.0038732	0.742828	0.947578	Brain_Putamen_basal_ganglia
Meta	ENSG00000272894.5	RP5-1159O4.1	-0.327635	-0.0035498	0.743187	0.947578	Brain_Putamen_basal_ganglia
Meta	ENSG00000175110.11	MRPS22	0.327304	0.00370101	0.743438	0.947578	Brain_Putamen_basal_ganglia
Meta	ENSG00000269343.6	ZNF587B	0.32709	0.0145625	0.7436	0.947578	Brain_Putamen_basal_ganglia
Meta	ENSG00000127463.13	EMC1	0.326867	0.00174488	0.743768	0.947578	Brain_Putamen_basal_ganglia
Meta	ENSG00000166173.10	LARP6	0.3267	0.00883102	0.743895	0.947578	Brain_Putamen_basal_ganglia
Meta	ENSG00000164404.8	GDF9	-0.326488	-0.0051115	0.744055	0.947578	Brain_Putamen_basal_ganglia
Meta	ENSG00000144043.11	TEX261	0.326315	0.00940876	0.744186	0.947578	Brain_Putamen_basal_ganglia
Meta	ENSG00000099968.17	BCL2L13	-0.326113	-0.0096968	0.744339	0.947578	Brain_Putamen_basal_ganglia
Meta	ENSG00000177238.13	TRIM72	-0.325613	-0.00227614	0.744717	0.947578	Brain_Putamen_basal_ganglia
Meta	ENSG00000183891.5	TTC32	0.324735	0.00178175	0.745382	0.947578	Brain_Putamen_basal_ganglia
Meta	ENSG00000179241.12	LDLRAD3	-0.32472	-0.00523521	0.745393	0.947578	Brain_Putamen_basal_ganglia
Meta	ENSG00000204130.12	RUFY2	0.324671	0.00964365	0.74543	0.947578	Brain_Putamen_basal_ganglia
Meta	ENSG00000197417.7	SHPK	0.324299	0.00267124	0.745711	0.947578	Brain_Putamen_basal_ganglia
Meta	ENSG00000196329.11	GIMAP5	-0.324194	-0.0131497	0.745791	0.947578	Brain_Putamen_basal_ganglia
Meta	ENSG00000151655.18	ITIH2	0.323968	0.00439861	0.745962	0.947578	Brain_Putamen_basal_ganglia
Meta	ENSG00000100321.14	SYNGR1	-0.323754	-0.0130713	0.746124	0.947578	Brain_Putamen_basal_ganglia
Meta	ENSG00000129993.14	CBFA2T3	-0.32368	-0.011379	0.74618	0.947578	Brain_Putamen_basal_ganglia
Meta	ENSG00000107099.15	DOCK8	0.323196	0.00321511	0.746547	0.947644	Brain_Putamen_basal_ganglia
Meta	ENSG00000249790.2	RP11-20D14.6	0.322756	0.00304875	0.74688	0.947644	Brain_Putamen_basal_ganglia
Meta	ENSG00000080644.15	CHRNA3	-0.322684	-0.00208525	0.746935	0.947644	Brain_Putamen_basal_ganglia
Meta	ENSG00000104870.12	FCGRT	-0.32232	-0.0083186	0.74721	0.947644	Brain_Putamen_basal_ganglia
Meta	ENSG00000245059.2	RP11-303E16.7	-0.322195	-0.00130561	0.747305	0.947644	Brain_Putamen_basal_ganglia
Meta	ENSG00000104044.15	OCA2	-0.32168	-0.00905638	0.747695	0.947867	Brain_Putamen_basal_ganglia
Meta	ENSG00000025708.13	TYMP	-0.321358	-0.00687725	0.747939	0.947886	Brain_Putamen_basal_ganglia
Meta	ENSG00000002919.14	SNX11	0.321095	0.00665795	0.748139	0.947886	Brain_Putamen_basal_ganglia
Meta	ENSG00000124302.12	CHST8	-0.320662	-0.00314723	0.748466	0.947914	Brain_Putamen_basal_ganglia
Meta	ENSG00000030110.12	BAK1	-0.320499	-0.00755409	0.74859	0.947914	Brain_Putamen_basal_ganglia
Meta	ENSG00000275830.1	RP11-403A3.3	0.319425	0.00904774	0.749404	0.948672	Brain_Putamen_basal_ganglia
Meta	ENSG00000281404.1	LINC01176	0.318741	0.0039141	0.749923	0.948976	Brain_Putamen_basal_ganglia
Meta	ENSG00000120915.13	EPHX2	-0.318543	-0.0040088	0.750073	0.948976	Brain_Putamen_basal_ganglia
Meta	ENSG00000152954.11	NRSN1	-0.31693	-0.00409485	0.751297	0.949601	Brain_Putamen_basal_ganglia
Meta	ENSG00000066230.10	SLC9A3	-0.316792	-0.00123223	0.751401	0.949601	Brain_Putamen_basal_ganglia
Meta	ENSG00000125844.15	RRBP1	0.316781	0.00720855	0.75141	0.949601	Brain_Putamen_basal_ganglia
Meta	ENSG00000161542.16	PRPSAP1	-0.31675	-0.0047424	0.751433	0.949601	Brain_Putamen_basal_ganglia
Meta	ENSG00000119314.15	PTBP3	0.315556	0.00878848	0.75234	0.949601	Brain_Putamen_basal_ganglia
Meta	ENSG00000264247.1	LINC00909	-0.315308	-0.00353057	0.752528	0.949601	Brain_Putamen_basal_ganglia
Meta	ENSG00000261220.2	RP11-629O1.2	0.315259	0.0033615	0.752565	0.949601	Brain_Putamen_basal_ganglia
Meta	ENSG00000100227.17	POLDIP3	-0.314415	-0.0108958	0.753206	0.949601	Brain_Putamen_basal_ganglia
Meta	ENSG00000186469.8	GNG2	-0.314114	-0.00790855	0.753434	0.949601	Brain_Putamen_basal_ganglia
Meta	ENSG00000268573.1	RP11-158H5.7	-0.314035	-0.00854286	0.753494	0.949601	Brain_Putamen_basal_ganglia
Meta	ENSG00000154845.15	PPP4R1	-0.313924	-0.00735407	0.753579	0.949601	Brain_Putamen_basal_ganglia
Meta	ENSG00000148541.12	FAM13C	0.313908	0.00816331	0.753591	0.949601	Brain_Putamen_basal_ganglia
Meta	ENSG00000157168.18	NRG1	0.313657	0.00319627	0.753782	0.949601	Brain_Putamen_basal_ganglia
Meta	ENSG00000099797.13	TECR	-0.313513	-0.00294844	0.753891	0.949601	Brain_Putamen_basal_ganglia
Meta	ENSG00000272663.1	RP11-191L17.1	-0.313477	-0.00204642	0.753918	0.949601	Brain_Putamen_basal_ganglia
Meta	ENSG00000188321.13	ZNF559	-0.312913	-0.00124233	0.754347	0.949601	Brain_Putamen_basal_ganglia
Meta	ENSG00000167840.13	ZNF232	0.312507	9.73094e-05	0.754655	0.949601	Brain_Putamen_basal_ganglia
Meta	ENSG00000232859.9	LYRM9	-0.312231	-0.00243222	0.754865	0.949601	Brain_Putamen_basal_ganglia
Meta	ENSG00000103811.15	CTSH	0.31218	0.00166705	0.754904	0.949601	Brain_Putamen_basal_ganglia
Meta	ENSG00000127993.15	RBM48	0.311838	0.00400535	0.755164	0.949601	Brain_Putamen_basal_ganglia
Meta	ENSG00000169715.14	MT1E	0.311767	0.00791315	0.755218	0.949601	Brain_Putamen_basal_ganglia
Meta	ENSG00000154447.14	SH3RF1	-0.311518	-0.0044308	0.755407	0.949601	Brain_Putamen_basal_ganglia
Meta	ENSG00000066427.21	ATXN3	-0.311381	-0.00404796	0.755511	0.949601	Brain_Putamen_basal_ganglia
Meta	ENSG00000136110.12	CNMD	-0.310819	-0.00680595	0.755938	0.949765	Brain_Putamen_basal_ganglia
Meta	ENSG00000064309.14	CDON	0.310644	-4.6636e-05	0.756072	0.949765	Brain_Putamen_basal_ganglia
Meta	ENSG00000151611.13	MMAA	0.309811	0.00556152	0.756705	0.95029	Brain_Putamen_basal_ganglia
Meta	ENSG00000092036.18	HAUS4	0.309094	0.00240625	0.75725	0.950705	Brain_Putamen_basal_ganglia
Meta	ENSG00000214562.14	NUTM2D	-0.308685	-0.0021886	0.757562	0.950826	Brain_Putamen_basal_ganglia
Meta	ENSG00000256073.3	URB1-AS1	0.308236	0.00779454	0.757903	0.950923	Brain_Putamen_basal_ganglia
Meta	ENSG00000182093.14	WRB	0.308016	0.00184312	0.75807	0.950923	Brain_Putamen_basal_ganglia
Meta	ENSG00000273576.1	RP11-390P24.1	0.306573	0.003172	0.759168	0.951781	Brain_Putamen_basal_ganglia
Meta	ENSG00000135835.11	KIAA1614	-0.306076	-0.00226448	0.759547	0.951781	Brain_Putamen_basal_ganglia
Meta	ENSG00000104885.17	DOT1L	-0.305993	-0.00599343	0.75961	0.951781	Brain_Putamen_basal_ganglia
Meta	ENSG00000274723.1	RP11-618L22.1	0.305325	0.00218146	0.760119	0.951781	Brain_Putamen_basal_ganglia
Meta	ENSG00000071794.15	HLTF	0.305169	0.00345498	0.760237	0.951781	Brain_Putamen_basal_ganglia
Meta	ENSG00000175664.9	TEX26	0.304122	0.00509149	0.761035	0.951781	Brain_Putamen_basal_ganglia
Meta	ENSG00000273181.1	RP11-778D9.13	-0.303491	-0.00266415	0.761515	0.951781	Brain_Putamen_basal_ganglia
Meta	ENSG00000233878.1	AC073133.1	0.303033	0.0014481	0.761864	0.951781	Brain_Putamen_basal_ganglia
Meta	ENSG00000166105.15	GLB1L3	-0.30283	-0.0161563	0.762019	0.951781	Brain_Putamen_basal_ganglia
Meta	ENSG00000130414.11	NDUFA10	0.30274	0.00364606	0.762088	0.951781	Brain_Putamen_basal_ganglia
Meta	ENSG00000136868.10	SLC31A1	-0.302639	-0.0104248	0.762165	0.951781	Brain_Putamen_basal_ganglia
Meta	ENSG00000242866.9	STRC	0.30243	0.00272455	0.762324	0.951781	Brain_Putamen_basal_ganglia
Meta	ENSG00000101220.17	C20orf27	0.302274	0.0169277	0.762443	0.951781	Brain_Putamen_basal_ganglia
Meta	ENSG00000128266.8	GNAZ	0.302161	0.00508698	0.76253	0.951781	Brain_Putamen_basal_ganglia
Meta	ENSG00000118518.15	RNF146	0.301674	0.00707992	0.762901	0.951781	Brain_Putamen_basal_ganglia
Meta	ENSG00000272192.1	CTD-2532N20.1	-0.30163	-0.00291497	0.762934	0.951781	Brain_Putamen_basal_ganglia
Meta	ENSG00000144741.17	SLC25A26	0.301583	0.00169655	0.76297	0.951781	Brain_Putamen_basal_ganglia
Meta	ENSG00000097046.12	CDC7	0.301104	0.000713401	0.763335	0.951781	Brain_Putamen_basal_ganglia
Meta	ENSG00000272440.1	RP11-379F4.6	-0.300392	-0.00132112	0.763878	0.951781	Brain_Putamen_basal_ganglia
Meta	ENSG00000214491.8	SEC14L6	-0.30028	-0.0017979	0.763963	0.951781	Brain_Putamen_basal_ganglia
Meta	ENSG00000231742.5	LINC01273	0.300152	0.00296646	0.764061	0.951781	Brain_Putamen_basal_ganglia
Meta	ENSG00000170852.10	KBTBD2	-0.300121	-0.00832805	0.764085	0.951781	Brain_Putamen_basal_ganglia
Meta	ENSG00000103111.14	MON1B	0.299713	0.00519794	0.764396	0.951781	Brain_Putamen_basal_ganglia
Meta	ENSG00000012963.14	UBR7	-0.2995	-0.00336215	0.764559	0.951781	Brain_Putamen_basal_ganglia
Meta	ENSG00000144485.10	HES6	-0.29921	-0.00192011	0.76478	0.951781	Brain_Putamen_basal_ganglia
Meta	ENSG00000164683.16	HEY1	-0.299149	-0.00316157	0.764826	0.951781	Brain_Putamen_basal_ganglia
Meta	ENSG00000197852.9	FAM212B	0.298265	0.00186569	0.765501	0.951781	Brain_Putamen_basal_ganglia
Meta	ENSG00000177666.16	PNPLA2	-0.298057	-0.00404959	0.765659	0.951781	Brain_Putamen_basal_ganglia
Meta	ENSG00000105668.7	UPK1A	0.298014	0.00196556	0.765693	0.951781	Brain_Putamen_basal_ganglia
Meta	ENSG00000158856.17	DMTN	-0.297919	-0.0179765	0.765765	0.951781	Brain_Putamen_basal_ganglia
Meta	ENSG00000070031.3	SCT	-0.297694	-0.00348498	0.765937	0.951781	Brain_Putamen_basal_ganglia
Meta	ENSG00000250312.6	ZNF718	0.297275	0.00119427	0.766257	0.951781	Brain_Putamen_basal_ganglia
Meta	ENSG00000187013.4	C17orf82	0.297128	0.00322277	0.766369	0.951781	Brain_Putamen_basal_ganglia
Meta	ENSG00000159307.18	SCUBE1	-0.296901	-0.0020013	0.766542	0.951781	Brain_Putamen_basal_ganglia
Meta	ENSG00000124813.20	RUNX2	0.296703	0.0014864	0.766694	0.951781	Brain_Putamen_basal_ganglia
Meta	ENSG00000124225.15	PMEPA1	-0.296573	-0.0134657	0.766793	0.951781	Brain_Putamen_basal_ganglia
Meta	ENSG00000261037.1	CTC-471C19.1	-0.296334	-0.00377644	0.766975	0.951781	Brain_Putamen_basal_ganglia
Meta	ENSG00000123146.19	ADGRE5	-0.296105	-0.00736025	0.76715	0.951781	Brain_Putamen_basal_ganglia
Meta	ENSG00000137720.7	C11orf1	0.296046	0.00648328	0.767195	0.951781	Brain_Putamen_basal_ganglia
Meta	ENSG00000123240.16	OPTN	0.295616	0.00474084	0.767523	0.951781	Brain_Putamen_basal_ganglia
Meta	ENSG00000175048.16	ZDHHC14	0.295337	0.00209085	0.767737	0.951781	Brain_Putamen_basal_ganglia
Meta	ENSG00000112701.17	SENP6	0.295252	0.00539921	0.767802	0.951781	Brain_Putamen_basal_ganglia
Meta	ENSG00000122034.14	GTF3A	0.294432	0.00781569	0.768428	0.951961	Brain_Putamen_basal_ganglia
Meta	ENSG00000117118.9	SDHB	0.29403	0.00849628	0.768735	0.951961	Brain_Putamen_basal_ganglia
Meta	ENSG00000187546.13	AGMO	-0.293547	-0.00242641	0.769104	0.951961	Brain_Putamen_basal_ganglia
Meta	ENSG00000214160.9	ALG3	0.293513	0.0018877	0.76913	0.951961	Brain_Putamen_basal_ganglia
Meta	ENSG00000172661.17	WASHC2C	0.293142	0.00114954	0.769413	0.951961	Brain_Putamen_basal_ganglia
Meta	ENSG00000169035.11	KLK7	-0.293108	-0.000665023	0.76944	0.951961	Brain_Putamen_basal_ganglia
Meta	ENSG00000166796.11	LDHC	-0.293087	-0.00152835	0.769455	0.951961	Brain_Putamen_basal_ganglia
Meta	ENSG00000067533.5	RRP15	0.291518	0.00140771	0.770655	0.952444	Brain_Putamen_basal_ganglia
Meta	ENSG00000101158.13	NELFCD	0.291471	0.00322096	0.770691	0.952444	Brain_Putamen_basal_ganglia
Meta	ENSG00000180279.6	LINC01869	0.291135	0.00176895	0.770948	0.952444	Brain_Putamen_basal_ganglia
Meta	ENSG00000134253.9	TRIM45	0.290584	0.00401039	0.77137	0.952444	Brain_Putamen_basal_ganglia
Meta	ENSG00000269713.7	NBPF9	0.290222	0.00207784	0.771646	0.952444	Brain_Putamen_basal_ganglia
Meta	ENSG00000197165.10	SULT1A2	-0.289898	-0.00199602	0.771894	0.952444	Brain_Putamen_basal_ganglia
Meta	ENSG00000270673.1	YTHDF3-AS1	0.289806	0.00514185	0.771965	0.952444	Brain_Putamen_basal_ganglia
Meta	ENSG00000230051.1	CTA-929C8.8	0.289757	0.00322199	0.772002	0.952444	Brain_Putamen_basal_ganglia
Meta	ENSG00000259803.6	SLC22A31	-0.289711	-0.00156309	0.772038	0.952444	Brain_Putamen_basal_ganglia
Meta	ENSG00000159212.12	CLIC6	-0.288577	-0.00185354	0.772905	0.952444	Brain_Putamen_basal_ganglia
Meta	ENSG00000159788.18	RGS12	-0.287771	-0.0039675	0.773522	0.952444	Brain_Putamen_basal_ganglia
Meta	ENSG00000104064.16	GABPB1	0.287705	0.00543168	0.773573	0.952444	Brain_Putamen_basal_ganglia
Meta	ENSG00000078043.15	PIAS2	-0.287575	-0.00715516	0.773672	0.952444	Brain_Putamen_basal_ganglia
Meta	ENSG00000185917.13	SETD4	-0.287394	-0.000829112	0.77381	0.952444	Brain_Putamen_basal_ganglia
Meta	ENSG00000025423.11	HSD17B6	-0.287268	-0.00516529	0.773907	0.952444	Brain_Putamen_basal_ganglia
Meta	ENSG00000133872.13	SARAF	0.287137	0.00966381	0.774008	0.952444	Brain_Putamen_basal_ganglia
Meta	ENSG00000182218.9	HHIPL1	-0.287116	-0.00428047	0.774024	0.952444	Brain_Putamen_basal_ganglia
Meta	ENSG00000169756.16	LIMS1	0.286521	0.0106974	0.774479	0.952444	Brain_Putamen_basal_ganglia
Meta	ENSG00000139168.7	ZCRB1	0.286212	0.00990367	0.774716	0.952444	Brain_Putamen_basal_ganglia
Meta	ENSG00000262681.2	RP11-311F12.1	0.286043	0.00267682	0.774845	0.952444	Brain_Putamen_basal_ganglia
Meta	ENSG00000145241.10	CENPC	0.286005	0.00339449	0.774875	0.952444	Brain_Putamen_basal_ganglia
Meta	ENSG00000164659.14	KIAA1324L	0.285941	0.0120417	0.774923	0.952444	Brain_Putamen_basal_ganglia
Meta	ENSG00000143851.15	PTPN7	0.285763	0.00184725	0.77506	0.952444	Brain_Putamen_basal_ganglia
Meta	ENSG00000169299.13	PGM2	-0.285227	-0.00304659	0.77547	0.952444	Brain_Putamen_basal_ganglia
Meta	ENSG00000272279.1	RP11-157J24.2	-0.285091	-0.00121071	0.775574	0.952444	Brain_Putamen_basal_ganglia
Meta	ENSG00000127952.16	STYXL1	-0.284544	-0.000921321	0.775993	0.952444	Brain_Putamen_basal_ganglia
Meta	ENSG00000109323.8	MANBA	0.284408	0.00444095	0.776098	0.952444	Brain_Putamen_basal_ganglia
Meta	ENSG00000160972.9	PPP1R16A	-0.284323	-0.00965982	0.776163	0.952444	Brain_Putamen_basal_ganglia
Meta	ENSG00000226476.3	LINC01748	-0.284081	-0.00563894	0.776348	0.952444	Brain_Putamen_basal_ganglia
Meta	ENSG00000156482.10	RPL30	-0.283968	-0.0106727	0.776435	0.952444	Brain_Putamen_basal_ganglia
Meta	ENSG00000177058.11	SLC38A9	-0.283846	-0.000461108	0.776528	0.952444	Brain_Putamen_basal_ganglia
Meta	ENSG00000126870.15	WDR60	-0.282871	-0.00204837	0.777275	0.953096	Brain_Putamen_basal_ganglia
Meta	ENSG00000088836.12	SLC4A11	-0.281491	-0.00366092	0.778334	0.953597	Brain_Putamen_basal_ganglia
Meta	ENSG00000163947.11	ARHGEF3	-0.281158	-0.00615709	0.778589	0.953597	Brain_Putamen_basal_ganglia
Meta	ENSG00000140382.14	HMG20A	0.281133	0.00469266	0.778609	0.953597	Brain_Putamen_basal_ganglia
Meta	ENSG00000100890.15	KIAA0391	-0.280672	-0.00232964	0.778962	0.953597	Brain_Putamen_basal_ganglia
Meta	ENSG00000260698.1	RP11-439E19.9	0.280646	0.00223638	0.778982	0.953597	Brain_Putamen_basal_ganglia
Meta	ENSG00000151725.11	CENPU	-0.280447	-0.00274206	0.779134	0.953597	Brain_Putamen_basal_ganglia
Meta	ENSG00000141959.16	PFKL	-0.280337	-0.00380157	0.779219	0.953597	Brain_Putamen_basal_ganglia
Meta	ENSG00000036448.9	MYOM2	-0.280087	-0.000955951	0.779411	0.953597	Brain_Putamen_basal_ganglia
Meta	ENSG00000197124.11	ZNF682	0.27971	0.011314	0.7797	0.953668	Brain_Putamen_basal_ganglia
Meta	ENSG00000163110.14	PDLIM5	-0.279205	-0.0109849	0.780088	0.953668	Brain_Putamen_basal_ganglia
Meta	ENSG00000151348.13	EXT2	0.279166	0.004369	0.780117	0.953668	Brain_Putamen_basal_ganglia
Meta	ENSG00000198715.11	GLMP	-0.277776	-0.00477162	0.781185	0.954552	Brain_Putamen_basal_ganglia
Meta	ENSG00000230709.1	AC104024.1	0.277661	0.00303104	0.781272	0.954552	Brain_Putamen_basal_ganglia
Meta	ENSG00000011295.15	TTC19	-0.277178	-0.00532686	0.781644	0.954579	Brain_Putamen_basal_ganglia
Meta	ENSG00000169302.14	STK32A	-0.276822	-0.00147261	0.781916	0.954579	Brain_Putamen_basal_ganglia
Meta	ENSG00000271743.1	CTD-2541M15.3	-0.276789	-0.00140771	0.781942	0.954579	Brain_Putamen_basal_ganglia
Meta	ENSG00000137806.8	NDUFAF1	0.275977	0.0026942	0.782566	0.955076	Brain_Putamen_basal_ganglia
Meta	ENSG00000182986.12	ZNF320	0.275282	0.00185239	0.7831	0.95544	Brain_Putamen_basal_ganglia
Meta	ENSG00000257431.1	RP11-263K4.3	-0.275026	-0.00177213	0.783296	0.95544	Brain_Putamen_basal_ganglia
Meta	ENSG00000081138.13	CDH7	-0.273483	-0.00906087	0.784482	0.955845	Brain_Putamen_basal_ganglia
Meta	ENSG00000283440.1	RP11-445H22.3	-0.273466	-0.00417976	0.784495	0.955845	Brain_Putamen_basal_ganglia
Meta	ENSG00000254139.1	CTD-2339F6.1	-0.273209	-0.00146844	0.784693	0.955845	Brain_Putamen_basal_ganglia
Meta	ENSG00000163637.12	PRICKLE2	0.272952	0.0103085	0.78489	0.955845	Brain_Putamen_basal_ganglia
Meta	ENSG00000144218.18	AFF3	-0.272907	-0.00907106	0.784925	0.955845	Brain_Putamen_basal_ganglia
Meta	ENSG00000267147.2	LINC01842	0.27241	0.00402972	0.785307	0.955845	Brain_Putamen_basal_ganglia
Meta	ENSG00000132681.16	ATP1A4	0.272302	0.00368226	0.78539	0.955845	Brain_Putamen_basal_ganglia
Meta	ENSG00000111077.17	TNS2	0.272207	0.00366112	0.785463	0.955845	Brain_Putamen_basal_ganglia
Meta	ENSG00000198830.10	HMGN2	-0.271919	-0.00238449	0.785684	0.955845	Brain_Putamen_basal_ganglia
Meta	ENSG00000140323.5	DISP2	0.271779	0.00183048	0.785792	0.955845	Brain_Putamen_basal_ganglia
Meta	ENSG00000167555.13	ZNF528	-0.271063	-0.00145446	0.786343	0.956252	Brain_Putamen_basal_ganglia
Meta	ENSG00000256597.2	FLJ37505	-0.269359	-0.00197134	0.787653	0.957522	Brain_Putamen_basal_ganglia
Meta	ENSG00000006432.15	MAP3K9	-0.268965	-0.009381	0.787956	0.957522	Brain_Putamen_basal_ganglia
Meta	ENSG00000136802.11	LRRC8A	-0.26886	-0.0173796	0.788037	0.957522	Brain_Putamen_basal_ganglia
Meta	ENSG00000170382.11	LRRN2	0.2679	0.00771745	0.788776	0.957646	Brain_Putamen_basal_ganglia
Meta	ENSG00000170579.16	DLGAP1	-0.267542	-0.011518	0.789052	0.957646	Brain_Putamen_basal_ganglia
Meta	ENSG00000143473.12	KCNH1	-0.267366	-0.00118901	0.789188	0.957646	Brain_Putamen_basal_ganglia
Meta	ENSG00000163686.14	ABHD6	-0.266717	-0.00575108	0.789687	0.957646	Brain_Putamen_basal_ganglia
Meta	ENSG00000146729.9	GBAS	0.266017	0.0118873	0.790226	0.957646	Brain_Putamen_basal_ganglia
Meta	ENSG00000270195.1	RP11-572O17.1	0.265951	0.00926798	0.790277	0.957646	Brain_Putamen_basal_ganglia
Meta	ENSG00000179632.9	MAF1	-0.26565	-0.0140396	0.790509	0.957646	Brain_Putamen_basal_ganglia
Meta	ENSG00000160072.19	ATAD3B	-0.265577	-0.00239528	0.790565	0.957646	Brain_Putamen_basal_ganglia
Meta	ENSG00000282142.1	CH17-174L20.1	0.265236	0.00209564	0.790828	0.957646	Brain_Putamen_basal_ganglia
Meta	ENSG00000176769.9	TCERG1L	0.265186	0.00347311	0.790866	0.957646	Brain_Putamen_basal_ganglia
Meta	ENSG00000164972.12	C9orf24	-0.26496	-0.00370257	0.79104	0.957646	Brain_Putamen_basal_ganglia
Meta	ENSG00000099330.8	OCEL1	-0.264421	-0.00106792	0.791455	0.957646	Brain_Putamen_basal_ganglia
Meta	ENSG00000169682.17	SPNS1	0.264402	0.00501233	0.79147	0.957646	Brain_Putamen_basal_ganglia
Meta	ENSG00000073605.18	GSDMB	0.264118	0.00438292	0.791689	0.957646	Brain_Putamen_basal_ganglia
Meta	ENSG00000150459.12	SAP18	0.264086	0.00517113	0.791714	0.957646	Brain_Putamen_basal_ganglia
Meta	ENSG00000149633.11	KIAA1755	-0.263584	-0.00578583	0.792101	0.957646	Brain_Putamen_basal_ganglia
Meta	ENSG00000090432.6	MUL1	-0.263243	-0.00387977	0.792364	0.957646	Brain_Putamen_basal_ganglia
Meta	ENSG00000137267.5	TUBB2A	0.26247	0.00427385	0.792959	0.957646	Brain_Putamen_basal_ganglia
Meta	ENSG00000136098.16	NEK3	0.262186	0.0069925	0.793178	0.957646	Brain_Putamen_basal_ganglia
Meta	ENSG00000010818.9	HIVEP2	-0.261898	-0.00776069	0.7934	0.957646	Brain_Putamen_basal_ganglia
Meta	ENSG00000144959.9	NCEH1	-0.261525	-0.0162004	0.793687	0.957646	Brain_Putamen_basal_ganglia
Meta	ENSG00000134207.14	SYT6	-0.261349	-0.00187879	0.793824	0.957646	Brain_Putamen_basal_ganglia
Meta	ENSG00000121413.12	ZSCAN18	0.26128	0.00121497	0.793877	0.957646	Brain_Putamen_basal_ganglia
Meta	ENSG00000236948.2	RP11-154H17.1	0.261273	0.00309788	0.793882	0.957646	Brain_Putamen_basal_ganglia
Meta	ENSG00000255021.1	RP11-536I6.2	-0.261026	-0.0024497	0.794072	0.957646	Brain_Putamen_basal_ganglia
Meta	ENSG00000074219.13	TEAD2	0.260889	0.00471348	0.794178	0.957646	Brain_Putamen_basal_ganglia
Meta	ENSG00000166938.12	DIS3L	0.260762	0.00374463	0.794276	0.957646	Brain_Putamen_basal_ganglia
Meta	ENSG00000117362.12	APH1A	0.260696	0.0122775	0.794327	0.957646	Brain_Putamen_basal_ganglia
Meta	ENSG00000004139.13	SARM1	-0.260503	-0.003006	0.794476	0.957646	Brain_Putamen_basal_ganglia
Meta	ENSG00000104059.4	FAM189A1	-0.260287	-0.0219251	0.794642	0.957646	Brain_Putamen_basal_ganglia
Meta	ENSG00000183066.14	WBP2NL	0.259665	0.00243996	0.795122	0.957758	Brain_Putamen_basal_ganglia
Meta	ENSG00000174953.13	DHX36	0.259604	0.0101368	0.795169	0.957758	Brain_Putamen_basal_ganglia
Meta	ENSG00000049860.13	HEXB	-0.25875	-0.00361983	0.795828	0.958082	Brain_Putamen_basal_ganglia
Meta	ENSG00000274372.4	RP11-94I2.4	-0.258378	-0.00152304	0.796115	0.958082	Brain_Putamen_basal_ganglia
Meta	ENSG00000124120.10	TTPAL	-0.258307	-0.00017769	0.79617	0.958082	Brain_Putamen_basal_ganglia
Meta	ENSG00000231887.6	PRH1	-0.25776	-0.00112553	0.796592	0.958082	Brain_Putamen_basal_ganglia
Meta	ENSG00000010270.13	STARD3NL	-0.257294	-0.00776607	0.796952	0.958082	Brain_Putamen_basal_ganglia
Meta	ENSG00000055147.18	FAM114A2	-0.25684	-0.00509726	0.797302	0.958082	Brain_Putamen_basal_ganglia
Meta	ENSG00000187905.10	LRRC74B	-0.256823	-0.000824478	0.797315	0.958082	Brain_Putamen_basal_ganglia
Meta	ENSG00000141933.9	TPGS1	-0.256813	-0.00613652	0.797323	0.958082	Brain_Putamen_basal_ganglia
Meta	ENSG00000177646.18	ACAD9	0.25672	0.00278408	0.797395	0.958082	Brain_Putamen_basal_ganglia
Meta	ENSG00000125755.18	SYMPK	-0.256446	-0.0080676	0.797607	0.958082	Brain_Putamen_basal_ganglia
Meta	ENSG00000271952.1	LINC01954	0.255781	0.00394826	0.79812	0.958326	Brain_Putamen_basal_ganglia
Meta	ENSG00000174080.10	CTSF	0.255622	0.00292499	0.798243	0.958326	Brain_Putamen_basal_ganglia
Meta	ENSG00000166682.10	TMPRSS5	0.255032	0.00138484	0.798698	0.958415	Brain_Putamen_basal_ganglia
Meta	ENSG00000238290.1	RP11-431K24.1	0.254946	0.00189982	0.798764	0.958415	Brain_Putamen_basal_ganglia
Meta	ENSG00000269858.5	EGLN2	-0.254379	-0.00415543	0.799203	0.958415	Brain_Putamen_basal_ganglia
Meta	ENSG00000181240.13	SLC25A41	-0.253955	-0.00133771	0.79953	0.958415	Brain_Putamen_basal_ganglia
Meta	ENSG00000249159.6	RP11-480D4.2	0.253567	0.000872567	0.79983	0.958415	Brain_Putamen_basal_ganglia
Meta	ENSG00000167693.16	NXN	0.253149	0.00614632	0.800153	0.958415	Brain_Putamen_basal_ganglia
Meta	ENSG00000082556.10	OPRK1	-0.253121	-0.00514622	0.800175	0.958415	Brain_Putamen_basal_ganglia
Meta	ENSG00000166033.11	HTRA1	-0.252919	-0.00487427	0.800331	0.958415	Brain_Putamen_basal_ganglia
Meta	ENSG00000168297.15	PXK	-0.252706	-0.00358056	0.800495	0.958415	Brain_Putamen_basal_ganglia
Meta	ENSG00000145002.12	FAM86B2	-0.252072	-0.0133869	0.800986	0.958415	Brain_Putamen_basal_ganglia
Meta	ENSG00000185619.18	PCGF3	-0.251973	-0.0056995	0.801062	0.958415	Brain_Putamen_basal_ganglia
Meta	ENSG00000185885.15	IFITM1	0.251933	0.00447217	0.801093	0.958415	Brain_Putamen_basal_ganglia
Meta	ENSG00000146830.9	GIGYF1	-0.251678	-0.000847097	0.80129	0.958415	Brain_Putamen_basal_ganglia
Meta	ENSG00000161692.17	DBF4B	-0.251197	-0.00120656	0.801662	0.958415	Brain_Putamen_basal_ganglia
Meta	ENSG00000093000.18	NUP50	-0.25078	-0.00583419	0.801984	0.958415	Brain_Putamen_basal_ganglia
Meta	ENSG00000136878.12	USP20	-0.250195	-0.000572159	0.802437	0.958415	Brain_Putamen_basal_ganglia
Meta	ENSG00000070731.10	ST6GALNAC2	-0.250163	-0.00264019	0.802461	0.958415	Brain_Putamen_basal_ganglia
Meta	ENSG00000153446.15	C16orf89	-0.249969	-0.00670637	0.802611	0.958415	Brain_Putamen_basal_ganglia
Meta	ENSG00000162994.15	CLHC1	0.249969	0.00142254	0.802611	0.958415	Brain_Putamen_basal_ganglia
Meta	ENSG00000277159.1	RP11-88E10.4	0.249534	0.0037193	0.802948	0.958415	Brain_Putamen_basal_ganglia
Meta	ENSG00000175711.8	B3GNTL1	0.249481	0.00166207	0.802989	0.958415	Brain_Putamen_basal_ganglia
Meta	ENSG00000125872.7	LRRN4	0.249162	0.00482276	0.803235	0.958415	Brain_Putamen_basal_ganglia
Meta	ENSG00000184517.11	ZFP1	-0.248802	-0.00119593	0.803514	0.958415	Brain_Putamen_basal_ganglia
Meta	ENSG00000164946.19	FREM1	0.248789	0.00141277	0.803524	0.958415	Brain_Putamen_basal_ganglia
Meta	ENSG00000156253.6	RWDD2B	-0.247868	-0.0014895	0.804236	0.959006	Brain_Putamen_basal_ganglia
Meta	ENSG00000089060.11	SLC8B1	-0.247438	-0.00147348	0.804569	0.959144	Brain_Putamen_basal_ganglia
Meta	ENSG00000262877.4	RP11-1055B8.4	-0.246108	-0.00169979	0.805598	0.960085	Brain_Putamen_basal_ganglia
Meta	ENSG00000203780.10	FANK1	-0.245857	-0.000752029	0.805793	0.960085	Brain_Putamen_basal_ganglia
Meta	ENSG00000172543.7	CTSW	0.245557	0.00223845	0.806025	0.960102	Brain_Putamen_basal_ganglia
Meta	ENSG00000103056.11	SMPD3	-0.245228	-0.00818616	0.80628	0.960146	Brain_Putamen_basal_ganglia
Meta	ENSG00000221944.6	TIGD1	-0.244633	-0.00712756	0.806741	0.960333	Brain_Putamen_basal_ganglia
Meta	ENSG00000257261.5	RP11-96H19.1	0.244059	0.00134217	0.807185	0.960333	Brain_Putamen_basal_ganglia
Meta	ENSG00000104763.18	ASAH1	-0.243913	-0.0035293	0.807298	0.960333	Brain_Putamen_basal_ganglia
Meta	ENSG00000166575.16	TMEM135	0.243748	0.00201944	0.807426	0.960333	Brain_Putamen_basal_ganglia
Meta	ENSG00000053372.4	MRTO4	0.243623	0.00722102	0.807523	0.960333	Brain_Putamen_basal_ganglia
Meta	ENSG00000169062.14	UPF3A	-0.24327	-0.00277938	0.807796	0.960399	Brain_Putamen_basal_ganglia
Meta	ENSG00000087245.12	MMP2	-0.242667	-0.0011702	0.808263	0.960696	Brain_Putamen_basal_ganglia
Meta	ENSG00000216490.3	IFI30	-0.241829	-0.00438534	0.808913	0.960924	Brain_Putamen_basal_ganglia
Meta	ENSG00000004534.14	RBM6	-0.241429	-0.000833477	0.809223	0.960924	Brain_Putamen_basal_ganglia
Meta	ENSG00000124459.11	ZNF45	-0.241146	-0.00409735	0.809442	0.960924	Brain_Putamen_basal_ganglia
Meta	ENSG00000165061.14	ZMAT4	-0.240728	-0.00559907	0.809766	0.960924	Brain_Putamen_basal_ganglia
Meta	ENSG00000091986.15	CCDC80	-0.240576	-0.0120663	0.809884	0.960924	Brain_Putamen_basal_ganglia
Meta	ENSG00000183111.11	ARHGEF37	-0.240437	-0.00444304	0.809992	0.960924	Brain_Putamen_basal_ganglia
Meta	ENSG00000274292.1	RP11-347I19.7	0.240379	0.00253065	0.810037	0.960924	Brain_Putamen_basal_ganglia
Meta	ENSG00000088888.17	MAVS	0.239813	0.0056379	0.810475	0.960924	Brain_Putamen_basal_ganglia
Meta	ENSG00000172890.11	NADSYN1	-0.239765	-0.00301088	0.810513	0.960924	Brain_Putamen_basal_ganglia
Meta	ENSG00000259031.1	CTD-2062F14.3	0.239614	0.00429922	0.81063	0.960924	Brain_Putamen_basal_ganglia
Meta	ENSG00000114698.14	PLSCR4	-0.238496	-0.0187797	0.811496	0.961603	Brain_Putamen_basal_ganglia
Meta	ENSG00000186001.12	LRCH3	-0.238042	-0.0118137	0.811849	0.961603	Brain_Putamen_basal_ganglia
Meta	ENSG00000165643.10	SOHLH1	0.238032	0.00104759	0.811856	0.961603	Brain_Putamen_basal_ganglia
Meta	ENSG00000025156.12	HSF2	0.237481	0.00591508	0.812284	0.961852	Brain_Putamen_basal_ganglia
Meta	ENSG00000160209.18	PDXK	-0.236867	-0.00338784	0.81276	0.962158	Brain_Putamen_basal_ganglia
Meta	ENSG00000095319.14	NUP188	-0.236313	-0.0101873	0.813189	0.962228	Brain_Putamen_basal_ganglia
Meta	ENSG00000139675.11	HNRNPA1L2	-0.236229	-0.00299159	0.813255	0.962228	Brain_Putamen_basal_ganglia
Meta	ENSG00000258701.1	LINC00638	-0.23576	-0.00117135	0.813619	0.962401	Brain_Putamen_basal_ganglia
Meta	ENSG00000186205.12	2025-03-01	0.235263	0.00546053	0.814005	0.9626	Brain_Putamen_basal_ganglia
Meta	ENSG00000198794.11	SCAMP5	0.234717	0.0129539	0.814428	0.962622	Brain_Putamen_basal_ganglia
Meta	ENSG00000241106.6	HLA-DOB	-0.234558	-0.000984131	0.814551	0.962622	Brain_Putamen_basal_ganglia
Meta	ENSG00000100034.13	PPM1F	0.234397	0.00404419	0.814677	0.962622	Brain_Putamen_basal_ganglia
Meta	ENSG00000175463.11	TBC1D10C	-0.23393	-0.00189167	0.815039	0.962731	Brain_Putamen_basal_ganglia
Meta	ENSG00000117899.10	MESDC2	0.233609	0.0036367	0.815288	0.962731	Brain_Putamen_basal_ganglia
Meta	ENSG00000198755.10	RPL10A	0.233398	0.00472918	0.815453	0.962731	Brain_Putamen_basal_ganglia
Meta	ENSG00000033178.12	UBA6	-0.233155	-0.00486146	0.815641	0.962731	Brain_Putamen_basal_ganglia
Meta	ENSG00000177868.11	SVBP	0.232283	0.00147788	0.816318	0.962813	Brain_Putamen_basal_ganglia
Meta	ENSG00000182993.3	C12orf60	-0.232277	-0.00143236	0.816323	0.962813	Brain_Putamen_basal_ganglia
Meta	ENSG00000256980.4	KHDC1L	0.231585	0.00242624	0.816861	0.962813	Brain_Putamen_basal_ganglia
Meta	ENSG00000256537.4	SMIM10L1	0.231274	0.000867858	0.817102	0.962813	Brain_Putamen_basal_ganglia
Meta	ENSG00000153898.12	MCOLN2	-0.231125	-0.00141039	0.817217	0.962813	Brain_Putamen_basal_ganglia
Meta	ENSG00000172725.13	CORO1B	-0.230896	-0.0108381	0.817395	0.962813	Brain_Putamen_basal_ganglia
Meta	ENSG00000166394.14	CYB5R2	0.230556	0.00316436	0.81766	0.962813	Brain_Putamen_basal_ganglia
Meta	ENSG00000171714.10	ANO5	0.230265	0.000869554	0.817886	0.962813	Brain_Putamen_basal_ganglia
Meta	ENSG00000234906.9	APOC2	-0.230009	-0.00125781	0.818085	0.962813	Brain_Putamen_basal_ganglia
Meta	ENSG00000123453.17	SARDH	0.22982	0.00376421	0.818231	0.962813	Brain_Putamen_basal_ganglia
Meta	ENSG00000160336.14	ZNF761	0.229419	0.00433764	0.818543	0.962813	Brain_Putamen_basal_ganglia
Meta	ENSG00000196357.11	ZNF565	0.229363	0.00604267	0.818587	0.962813	Brain_Putamen_basal_ganglia
Meta	ENSG00000102858.12	MGRN1	0.22933	0.000996917	0.818612	0.962813	Brain_Putamen_basal_ganglia
Meta	ENSG00000130803.14	ZNF317	0.229138	0.00233764	0.818762	0.962813	Brain_Putamen_basal_ganglia
Meta	ENSG00000162836.11	ACP6	-0.22793	-0.00120155	0.819701	0.963661	Brain_Putamen_basal_ganglia
Meta	ENSG00000095951.16	HIVEP1	0.227343	0.00800043	0.820157	0.963794	Brain_Putamen_basal_ganglia
Meta	ENSG00000124784.8	RIOK1	0.227223	0.00196234	0.82025	0.963794	Brain_Putamen_basal_ganglia
Meta	ENSG00000277587.1	CTD-3116E22.8	-0.226497	-0.00127877	0.820815	0.964201	Brain_Putamen_basal_ganglia
Meta	ENSG00000142867.12	BCL10	-0.22566	-0.00242178	0.821466	0.96471	Brain_Putamen_basal_ganglia
Meta	ENSG00000166164.15	BRD7	-0.224958	-0.0155545	0.822012	0.964744	Brain_Putamen_basal_ganglia
Meta	ENSG00000164896.19	FASTK	-0.224846	-0.00688894	0.822099	0.964744	Brain_Putamen_basal_ganglia
Meta	ENSG00000100099.20	HPS4	0.223863	0.00178579	0.822864	0.964744	Brain_Putamen_basal_ganglia
Meta	ENSG00000110060.8	PUS3	-0.223662	-0.00105932	0.82302	0.964744	Brain_Putamen_basal_ganglia
Meta	ENSG00000152818.18	UTRN	0.222983	-0.00387842	0.823549	0.964744	Brain_Putamen_basal_ganglia
Meta	ENSG00000197360.9	ZNF98	-0.222892	-0.00237322	0.82362	0.964744	Brain_Putamen_basal_ganglia
Meta	ENSG00000105479.15	CCDC114	0.222787	0.00196919	0.823701	0.964744	Brain_Putamen_basal_ganglia
Meta	ENSG00000112031.15	MTRF1L	0.222515	0.0014495	0.823913	0.964744	Brain_Putamen_basal_ganglia
Meta	ENSG00000163749.17	CCDC158	0.222483	0.0028014	0.823938	0.964744	Brain_Putamen_basal_ganglia
Meta	ENSG00000229178.1	AC069513.4	0.222262	0.00136493	0.82411	0.964744	Brain_Putamen_basal_ganglia
Meta	ENSG00000065268.10	WDR18	-0.22206	-0.00138143	0.824267	0.964744	Brain_Putamen_basal_ganglia
Meta	ENSG00000149231.11	CCDC82	0.222011	0.00116602	0.824305	0.964744	Brain_Putamen_basal_ganglia
Meta	ENSG00000165959.11	CLMN	0.221973	0.00327821	0.824335	0.964744	Brain_Putamen_basal_ganglia
Meta	ENSG00000166387.11	PPFIBP2	0.221541	0.00406548	0.824672	0.964883	Brain_Putamen_basal_ganglia
Meta	ENSG00000214021.15	TTLL3	-0.220264	-0.00346135	0.825666	0.965684	Brain_Putamen_basal_ganglia
Meta	ENSG00000177359.17	OVOS2	-0.2201	0.000735126	0.825793	0.965684	Brain_Putamen_basal_ganglia
Meta	ENSG00000179909.15	ZNF154	0.219324	0.00155916	0.826397	0.966135	Brain_Putamen_basal_ganglia
Meta	ENSG00000137501.17	SYTL2	0.219018	0.000535318	0.826636	0.966158	Brain_Putamen_basal_ganglia
Meta	ENSG00000100341.11	PNPLA5	-0.217678	-0.00385421	0.82768	0.96704	Brain_Putamen_basal_ganglia
Meta	ENSG00000248197.1	LINC00290	0.21717	0.00244939	0.828076	0.96704	Brain_Putamen_basal_ganglia
Meta	ENSG00000118965.14	WDR35	-0.216229	-0.00144844	0.828809	0.96704	Brain_Putamen_basal_ganglia
Meta	ENSG00000236975.1	RP5-1065P14.2	-0.216222	-0.00271592	0.828815	0.96704	Brain_Putamen_basal_ganglia
Meta	ENSG00000185684.12	EP400NL	0.216218	0.0019889	0.828818	0.96704	Brain_Putamen_basal_ganglia
Meta	ENSG00000273100.1	RP11-302L19.3	-0.216024	-0.00112093	0.828969	0.96704	Brain_Putamen_basal_ganglia
Meta	ENSG00000103226.17	NOMO3	-0.215959	-0.00138964	0.82902	0.96704	Brain_Putamen_basal_ganglia
Meta	ENSG00000106948.16	AKNA	-0.215788	-0.00351041	0.829153	0.96704	Brain_Putamen_basal_ganglia
Meta	ENSG00000174586.10	ZNF497	-0.215105	-0.00501459	0.829686	0.96704	Brain_Putamen_basal_ganglia
Meta	ENSG00000180257.13	ZNF816	0.215071	0.00268764	0.829712	0.96704	Brain_Putamen_basal_ganglia
Meta	ENSG00000145777.14	TSLP	-0.214961	-0.00114386	0.829798	0.96704	Brain_Putamen_basal_ganglia
Meta	ENSG00000113494.16	PRLR	-0.214232	-0.00202275	0.830366	0.967205	Brain_Putamen_basal_ganglia
Meta	ENSG00000107147.12	KCNT1	-0.214217	-0.00420466	0.830378	0.967205	Brain_Putamen_basal_ganglia
Meta	ENSG00000008988.9	RPS20	0.213548	0.00493403	0.830899	0.967557	Brain_Putamen_basal_ganglia
Meta	ENSG00000165568.17	AKR1E2	0.212698	0.0022125	0.831562	0.96777	Brain_Putamen_basal_ganglia
Meta	ENSG00000090273.13	NUDC	-0.212503	-0.0045819	0.831714	0.96777	Brain_Putamen_basal_ganglia
Meta	ENSG00000144231.10	POLR2D	0.212067	0.00200796	0.832055	0.96777	Brain_Putamen_basal_ganglia
Meta	ENSG00000167515.10	TRAPPC2L	0.211896	0.00232181	0.832188	0.96777	Brain_Putamen_basal_ganglia
Meta	ENSG00000146733.13	PSPH	0.211821	0.00162577	0.832247	0.96777	Brain_Putamen_basal_ganglia
Meta	ENSG00000159228.12	CBR1	-0.21163	-0.00289226	0.832396	0.96777	Brain_Putamen_basal_ganglia
Meta	ENSG00000250508.1	RP11-757G1.6	-0.211037	-0.0016797	0.832858	0.967963	Brain_Putamen_basal_ganglia
Meta	ENSG00000171680.21	PLEKHG5	0.210855	0.00512833	0.833	0.967963	Brain_Putamen_basal_ganglia
Meta	ENSG00000107625.12	DDX50	0.209971	0.0061339	0.83369	0.968457	Brain_Putamen_basal_ganglia
Meta	ENSG00000168003.16	SLC3A2	0.209473	0.000740543	0.834079	0.968457	Brain_Putamen_basal_ganglia
Meta	ENSG00000179954.15	SSC5D	0.209468	0.00267351	0.834083	0.968457	Brain_Putamen_basal_ganglia
Meta	ENSG00000084636.17	COL16A1	-0.208369	-0.00187526	0.834941	0.969073	Brain_Putamen_basal_ganglia
Meta	ENSG00000105290.11	APLP1	-0.208226	-0.0193195	0.835052	0.969073	Brain_Putamen_basal_ganglia
Meta	ENSG00000221953.5	C1orf229	0.206953	0.00208367	0.836047	0.969943	Brain_Putamen_basal_ganglia
Meta	ENSG00000214026.10	MRPL23	-0.205927	-0.00101206	0.836848	0.969943	Brain_Putamen_basal_ganglia
Meta	ENSG00000189058.8	APOD	-0.205538	-0.00465062	0.837152	0.969943	Brain_Putamen_basal_ganglia
Meta	ENSG00000106809.10	OGN	0.205299	0.00349306	0.837338	0.969943	Brain_Putamen_basal_ganglia
Meta	ENSG00000156510.12	HKDC1	-0.204681	-0.00408045	0.837822	0.969943	Brain_Putamen_basal_ganglia
Meta	ENSG00000135476.11	ESPL1	0.203969	0.00115943	0.838378	0.969943	Brain_Putamen_basal_ganglia
Meta	ENSG00000197013.9	ZNF429	-0.203546	-0.00117722	0.838709	0.969943	Brain_Putamen_basal_ganglia
Meta	ENSG00000115421.12	PAPOLG	0.203298	0.000490895	0.838902	0.969943	Brain_Putamen_basal_ganglia
Meta	ENSG00000163586.9	FABP1	0.20313	0.00083633	0.839034	0.969943	Brain_Putamen_basal_ganglia
Meta	ENSG00000157014.10	TATDN2	0.203109	0.00410579	0.83905	0.969943	Brain_Putamen_basal_ganglia
Meta	ENSG00000116830.11	TTF2	-0.202975	-0.00108595	0.839154	0.969943	Brain_Putamen_basal_ganglia
Meta	ENSG00000138757.14	G3BP2	-0.202581	-0.0105483	0.839462	0.969943	Brain_Putamen_basal_ganglia
Meta	ENSG00000188086.13	PRSS45	0.202197	0.00100231	0.839763	0.969943	Brain_Putamen_basal_ganglia
Meta	ENSG00000198826.10	ARHGAP11A	-0.201311	-0.000589819	0.840456	0.969943	Brain_Putamen_basal_ganglia
Meta	ENSG00000130312.6	MRPL34	-0.201218	-0.00237502	0.840528	0.969943	Brain_Putamen_basal_ganglia
Meta	ENSG00000197943.9	PLCG2	-0.201212	-0.00080672	0.840533	0.969943	Brain_Putamen_basal_ganglia
Meta	ENSG00000228421.2	AC005013.5	-0.200853	-0.00150788	0.840814	0.969943	Brain_Putamen_basal_ganglia
Meta	ENSG00000166770.10	ZNF667-AS1	-0.200238	-0.0016367	0.841294	0.969943	Brain_Putamen_basal_ganglia
Meta	ENSG00000168491.9	CCDC110	-0.199881	-0.00140164	0.841574	0.969943	Brain_Putamen_basal_ganglia
Meta	ENSG00000225742.5	LINC02036	0.199831	0.00234552	0.841613	0.969943	Brain_Putamen_basal_ganglia
Meta	ENSG00000136010.13	ALDH1L2	-0.199347	-0.0030968	0.841992	0.969943	Brain_Putamen_basal_ganglia
Meta	ENSG00000168566.12	SNRNP48	0.199062	0.00812145	0.842214	0.969943	Brain_Putamen_basal_ganglia
Meta	ENSG00000187091.13	PLCD1	0.199047	0.00574177	0.842226	0.969943	Brain_Putamen_basal_ganglia
Meta	ENSG00000270171.1	RP11-338N10.1	0.198365	0.000995959	0.842759	0.969943	Brain_Putamen_basal_ganglia
Meta	ENSG00000214946.14	TBC1D26	-0.198343	-0.000706437	0.842777	0.969943	Brain_Putamen_basal_ganglia
Meta	ENSG00000114735.9	HEMK1	0.198254	0.00132646	0.842846	0.969943	Brain_Putamen_basal_ganglia
Meta	ENSG00000121101.15	TEX14	-0.197695	-0.00082479	0.843283	0.969943	Brain_Putamen_basal_ganglia
Meta	ENSG00000119698.11	PPP4R4	0.197694	0.00493163	0.843284	0.969943	Brain_Putamen_basal_ganglia
Meta	ENSG00000008283.15	CYB561	0.197664	0.00177693	0.843308	0.969943	Brain_Putamen_basal_ganglia
Meta	ENSG00000151883.17	PARP8	0.197505	0.00299878	0.843432	0.969943	Brain_Putamen_basal_ganglia
Meta	ENSG00000183287.13	CCBE1	-0.197401	-0.0011251	0.843514	0.969943	Brain_Putamen_basal_ganglia
Meta	ENSG00000185483.11	ROR1	0.197136	0.00137071	0.843721	0.969943	Brain_Putamen_basal_ganglia
Meta	ENSG00000050820.16	BCAR1	0.197025	0.00475723	0.843808	0.969943	Brain_Putamen_basal_ganglia
Meta	ENSG00000106477.18	CEP41	0.196993	0.00633637	0.843833	0.969943	Brain_Putamen_basal_ganglia
Meta	ENSG00000036257.12	CUL3	-0.196613	-0.00524369	0.84413	0.969943	Brain_Putamen_basal_ganglia
Meta	ENSG00000105808.17	RASA4	0.196549	-0.000485713	0.844181	0.969943	Brain_Putamen_basal_ganglia
Meta	ENSG00000230658.1	KLHL7-AS1	-0.196482	-0.000620525	0.844233	0.969943	Brain_Putamen_basal_ganglia
Meta	ENSG00000115084.13	SLC35F5	0.196456	0.00603838	0.844253	0.969943	Brain_Putamen_basal_ganglia
Meta	ENSG00000233200.1	RP11-324I22.2	-0.19623	-0.000855491	0.84443	0.969943	Brain_Putamen_basal_ganglia
Meta	ENSG00000170909.13	OSCAR	-0.196033	-0.00567144	0.844584	0.969943	Brain_Putamen_basal_ganglia
Meta	ENSG00000167608.11	TMC4	-0.195563	-0.00133245	0.844952	0.970009	Brain_Putamen_basal_ganglia
Meta	ENSG00000261453.1	LINC01735	0.195188	0.000858783	0.845246	0.970009	Brain_Putamen_basal_ganglia
Meta	ENSG00000132975.7	GPR12	-0.195026	-0.00453374	0.845372	0.970009	Brain_Putamen_basal_ganglia
Meta	ENSG00000181458.10	TMEM45A	0.194838	0.00592789	0.84552	0.970009	Brain_Putamen_basal_ganglia
Meta	ENSG00000073969.18	NSF	-0.194509	-0.0208808	0.845777	0.970053	Brain_Putamen_basal_ganglia
Meta	ENSG00000259905.5	PWRN1	-0.194188	-0.00160728	0.846029	0.97009	Brain_Putamen_basal_ganglia
Meta	ENSG00000213930.11	GALT	0.193643	0.0103622	0.846455	0.970245	Brain_Putamen_basal_ganglia
Meta	ENSG00000245571.6	AP001258.4	0.193453	0.00316295	0.846604	0.970245	Brain_Putamen_basal_ganglia
Meta	ENSG00000133460.19	SLC2A11	0.192877	0.00178687	0.847055	0.970511	Brain_Putamen_basal_ganglia
Meta	ENSG00000093183.13	SEC22C	-0.192492	-0.00241404	0.847357	0.970604	Brain_Putamen_basal_ganglia
Meta	ENSG00000068885.14	IFT80	0.191858	0.00446582	0.847853	0.970626	Brain_Putamen_basal_ganglia
Meta	ENSG00000182628.12	SKA2	-0.191438	-0.00957195	0.848183	0.970626	Brain_Putamen_basal_ganglia
Meta	ENSG00000185290.3	NUPR2	-0.191065	-0.00100683	0.848475	0.970626	Brain_Putamen_basal_ganglia
Meta	ENSG00000144559.10	TAMM41	-0.190961	-0.00270739	0.848556	0.970626	Brain_Putamen_basal_ganglia
Meta	ENSG00000143869.6	GDF7	0.190817	0.00166642	0.848669	0.970626	Brain_Putamen_basal_ganglia
Meta	ENSG00000134884.13	ARGLU1	0.190786	0.00490782	0.848693	0.970626	Brain_Putamen_basal_ganglia
Meta	ENSG00000186496.10	ZNF396	-0.189799	-0.00135647	0.849467	0.971254	Brain_Putamen_basal_ganglia
Meta	ENSG00000131730.15	CKMT2	-0.189379	-0.00489231	0.849796	0.971254	Brain_Putamen_basal_ganglia
Meta	ENSG00000083223.17	ZCCHC6	0.189243	0.00552996	0.849903	0.971254	Brain_Putamen_basal_ganglia
Meta	ENSG00000167136.6	ENDOG	-0.188194	-0.00406029	0.850725	0.971345	Brain_Putamen_basal_ganglia
Meta	ENSG00000136144.11	RCBTB1	-0.188137	-0.00191347	0.850769	0.971345	Brain_Putamen_basal_ganglia
Meta	ENSG00000138029.13	HADHB	0.187965	0.00296393	0.850904	0.971345	Brain_Putamen_basal_ganglia
Meta	ENSG00000129596.4	CDO1	-0.187551	-0.00493909	0.851229	0.971345	Brain_Putamen_basal_ganglia
Meta	ENSG00000189366.9	ALG1L	0.187339	0.00134118	0.851395	0.971345	Brain_Putamen_basal_ganglia
Meta	ENSG00000138443.15	ABI2	0.186791	0.0118609	0.851825	0.971345	Brain_Putamen_basal_ganglia
Meta	ENSG00000275342.4	PRAG1	0.186212	0.00712228	0.852279	0.971345	Brain_Putamen_basal_ganglia
Meta	ENSG00000239332.5	LINC01119	0.186156	0.00471667	0.852323	0.971345	Brain_Putamen_basal_ganglia
Meta	ENSG00000110660.14	SLC35F2	-0.185924	-0.00120214	0.852504	0.971345	Brain_Putamen_basal_ganglia
Meta	ENSG00000056558.10	TRAF1	0.185909	0.00186807	0.852516	0.971345	Brain_Putamen_basal_ganglia
Meta	ENSG00000272732.1	RP5-1159O4.2	-0.185493	-0.000476748	0.852842	0.971345	Brain_Putamen_basal_ganglia
Meta	ENSG00000248174.5	RP11-148L24.1	0.185018	0.00102827	0.853215	0.971345	Brain_Putamen_basal_ganglia
Meta	ENSG00000272983.1	RP11-508N22.12	-0.185002	-0.000886272	0.853227	0.971345	Brain_Putamen_basal_ganglia
Meta	ENSG00000261455.1	LINC01003	0.184962	0.0032937	0.853259	0.971345	Brain_Putamen_basal_ganglia
Meta	ENSG00000187048.12	CYP4A11	0.1847	0.00256153	0.853464	0.971345	Brain_Putamen_basal_ganglia
Meta	ENSG00000162391.11	FAM151A	-0.184655	-0.00638589	0.8535	0.971345	Brain_Putamen_basal_ganglia
Meta	ENSG00000186340.14	THBS2	0.184033	0.00188896	0.853988	0.971516	Brain_Putamen_basal_ganglia
Meta	ENSG00000273270.1	RP11-212P7.2	-0.183903	-0.0020076	0.85409	0.971516	Brain_Putamen_basal_ganglia
Meta	ENSG00000148384.12	INPP5E	-0.183026	-0.00217033	0.854778	0.971583	Brain_Putamen_basal_ganglia
Meta	ENSG00000261794.1	GOLGA8H	0.18301	0.00138389	0.85479	0.971583	Brain_Putamen_basal_ganglia
Meta	ENSG00000167526.13	RPL13	-0.182711	-0.00473939	0.855025	0.971583	Brain_Putamen_basal_ganglia
Meta	ENSG00000011028.13	MRC2	0.182283	0.0032268	0.855361	0.971583	Brain_Putamen_basal_ganglia
Meta	ENSG00000165409.16	TSHR	-0.182249	-0.00240366	0.855387	0.971583	Brain_Putamen_basal_ganglia
Meta	ENSG00000095906.16	NUBP2	0.182147	0.00613828	0.855468	0.971583	Brain_Putamen_basal_ganglia
Meta	ENSG00000278376.1	RP11-158I9.8	0.181524	0.00126948	0.855956	0.971632	Brain_Putamen_basal_ganglia
Meta	ENSG00000257335.8	MGAM	0.181026	0.000437802	0.856347	0.971632	Brain_Putamen_basal_ganglia
Meta	ENSG00000227533.5	SLC2A1-AS1	0.181022	0.000850997	0.85635	0.971632	Brain_Putamen_basal_ganglia
Meta	ENSG00000159692.15	CTBP1	-0.180906	-0.00596536	0.856441	0.971632	Brain_Putamen_basal_ganglia
Meta	ENSG00000156795.6	WDYHV1	-0.180691	-0.00178104	0.85661	0.971632	Brain_Putamen_basal_ganglia
Meta	ENSG00000006459.10	KDM7A	-0.180358	-0.00192332	0.856871	0.971678	Brain_Putamen_basal_ganglia
Meta	ENSG00000169026.12	MFSD7	0.179537	0.00383995	0.857516	0.971776	Brain_Putamen_basal_ganglia
Meta	ENSG00000171130.17	ATP6V0E2	-0.179463	-0.000982527	0.857574	0.971776	Brain_Putamen_basal_ganglia
Meta	ENSG00000127588.4	GNG13	0.179407	0.00501208	0.857618	0.971776	Brain_Putamen_basal_ganglia
Meta	ENSG00000085721.12	RRN3	0.178305	0.00370013	0.858483	0.97215	Brain_Putamen_basal_ganglia
Meta	ENSG00000146433.8	TMEM181	0.17825	0.0026557	0.858526	0.97215	Brain_Putamen_basal_ganglia
Meta	ENSG00000108244.16	KRT23	0.17807	0.000355004	0.858668	0.97215	Brain_Putamen_basal_ganglia
Meta	ENSG00000187134.13	AKR1C1	-0.177854	-0.000585414	0.858838	0.97215	Brain_Putamen_basal_ganglia
Meta	ENSG00000118004.17	COLEC11	0.177318	0.00076142	0.859259	0.97215	Brain_Putamen_basal_ganglia
Meta	ENSG00000138376.10	BARD1	0.177306	0.000308887	0.859268	0.97215	Brain_Putamen_basal_ganglia
Meta	ENSG00000050438.16	SLC4A8	-0.176876	-0.0023867	0.859606	0.97224	Brain_Putamen_basal_ganglia
Meta	ENSG00000154889.16	MPPE1	0.176201	0.00156506	0.860136	0.97224	Brain_Putamen_basal_ganglia
Meta	ENSG00000104518.10	GSDMD	0.176081	0.00218342	0.86023	0.97224	Brain_Putamen_basal_ganglia
Meta	ENSG00000079691.17	CARMIL1	0.175689	0.00482393	0.860538	0.97224	Brain_Putamen_basal_ganglia
Meta	ENSG00000267475.1	CTD-2538C1.2	-0.175607	-0.000104037	0.860603	0.97224	Brain_Putamen_basal_ganglia
Meta	ENSG00000263004.1	RP11-166P13.3	-0.175281	-0.00199831	0.860859	0.97224	Brain_Putamen_basal_ganglia
Meta	ENSG00000196878.14	LAMB3	0.175073	0.0043035	0.861022	0.97224	Brain_Putamen_basal_ganglia
Meta	ENSG00000156958.14	GALK2	0.174964	0.00209351	0.861108	0.97224	Brain_Putamen_basal_ganglia
Meta	ENSG00000260306.1	RP11-645C24.5	-0.174472	-0.00154862	0.861495	0.972428	Brain_Putamen_basal_ganglia
Meta	ENSG00000160226.15	C21orf2	-0.173702	-0.00400249	0.8621	0.972452	Brain_Putamen_basal_ganglia
Meta	ENSG00000244607.5	CCDC13	-0.173575	-0.00395284	0.8622	0.972452	Brain_Putamen_basal_ganglia
Meta	ENSG00000121005.8	CRISPLD1	-0.17356	-0.0046222	0.862211	0.972452	Brain_Putamen_basal_ganglia
Meta	ENSG00000216937.13	CCDC7	0.173325	0.00288501	0.862396	0.972452	Brain_Putamen_basal_ganglia
Meta	ENSG00000069696.6	DRD4	0.172319	0.00242727	0.863186	0.973095	Brain_Putamen_basal_ganglia
Meta	ENSG00000244694.7	PTCHD4	-0.171844	-0.000958411	0.86356	0.973225	Brain_Putamen_basal_ganglia
Meta	ENSG00000149488.12	TMC2	0.171529	0.00274605	0.863808	0.973225	Brain_Putamen_basal_ganglia
Meta	ENSG00000150201.14	FXYD4	0.171102	0.00247958	0.864143	0.973225	Brain_Putamen_basal_ganglia
Meta	ENSG00000162571.13	TTLL10	-0.17104	-0.00132122	0.864192	0.973225	Brain_Putamen_basal_ganglia
Meta	ENSG00000168803.14	ADAL	0.170772	0.000919733	0.864403	0.973225	Brain_Putamen_basal_ganglia
Meta	ENSG00000159674.11	SPON2	0.16866	0.00534525	0.866064	0.974846	Brain_Putamen_basal_ganglia
Meta	ENSG00000142794.18	NBPF3	-0.168314	-0.000603091	0.866336	0.974848	Brain_Putamen_basal_ganglia
Meta	ENSG00000274750.2	HIST1H3E	0.168097	0.000438542	0.866507	0.974848	Brain_Putamen_basal_ganglia
Meta	ENSG00000100302.6	RASD2	0.167679	0.00402102	0.866836	0.974969	Brain_Putamen_basal_ganglia
Meta	ENSG00000101198.14	NKAIN4	0.167229	0.00155765	0.86719	0.97512	Brain_Putamen_basal_ganglia
Meta	ENSG00000100348.9	TXN2	-0.166562	-0.00333411	0.867715	0.975169	Brain_Putamen_basal_ganglia
Meta	ENSG00000175287.18	PHYHD1	0.166364	0.00114903	0.867871	0.975169	Brain_Putamen_basal_ganglia
Meta	ENSG00000132429.9	POPDC3	0.166088	0.00154292	0.868087	0.975169	Brain_Putamen_basal_ganglia
Meta	ENSG00000173950.15	XXYLT1	0.165854	0.00134181	0.868272	0.975169	Brain_Putamen_basal_ganglia
Meta	ENSG00000009950.15	MLXIPL	-0.165771	-0.00368386	0.868337	0.975169	Brain_Putamen_basal_ganglia
Meta	ENSG00000159784.17	FAM131B	-0.163945	-0.00289278	0.869774	0.976534	Brain_Putamen_basal_ganglia
Meta	ENSG00000198203.9	SULT1C2	0.1633	0.00126056	0.870282	0.976799	Brain_Putamen_basal_ganglia
Meta	ENSG00000117069.14	ST6GALNAC5	0.162816	0.00222754	0.870663	0.976799	Brain_Putamen_basal_ganglia
Meta	ENSG00000127838.13	PNKD	-0.162804	-0.00204855	0.870673	0.976799	Brain_Putamen_basal_ganglia
Meta	ENSG00000147654.14	EBAG9	-0.161437	-0.00400702	0.871749	0.977757	Brain_Putamen_basal_ganglia
Meta	ENSG00000171109.18	MFN1	-0.161129	-0.00153086	0.871992	0.977782	Brain_Putamen_basal_ganglia
Meta	ENSG00000151893.14	CACUL1	-0.160718	-0.00593356	0.872315	0.977896	Brain_Putamen_basal_ganglia
Meta	ENSG00000025039.14	RRAGD	0.16012	0.00384674	0.872787	0.978016	Brain_Putamen_basal_ganglia
Meta	ENSG00000128272.14	ATF4	-0.159797	-0.00094842	0.873041	0.978016	Brain_Putamen_basal_ganglia
Meta	ENSG00000215014.4	RP5-832C2.5	-0.159537	0.00105624	0.873246	0.978016	Brain_Putamen_basal_ganglia
Meta	ENSG00000134716.9	CYP2J2	0.159458	0.00161193	0.873308	0.978016	Brain_Putamen_basal_ganglia
Meta	ENSG00000259863.1	SH3RF3-AS1	0.157806	0.00196431	0.87461	0.97875	Brain_Putamen_basal_ganglia
Meta	ENSG00000197568.13	HHLA3	0.157797	0.00161987	0.874617	0.97875	Brain_Putamen_basal_ganglia
Meta	ENSG00000235314.1	LINC00957	-0.157483	-0.00364519	0.874864	0.97875	Brain_Putamen_basal_ganglia
Meta	ENSG00000272002.1	RP11-557L19.1	0.156947	0.00177762	0.875287	0.97875	Brain_Putamen_basal_ganglia
Meta	ENSG00000176533.12	GNG7	0.156906	0.00869106	0.875319	0.97875	Brain_Putamen_basal_ganglia
Meta	ENSG00000196335.12	STK31	0.156689	0.00156779	0.87549	0.97875	Brain_Putamen_basal_ganglia
Meta	ENSG00000122786.19	CALD1	-0.156622	-0.00308339	0.875543	0.97875	Brain_Putamen_basal_ganglia
Meta	ENSG00000180777.13	ANKRD30B	0.156192	0.00196396	0.875882	0.97875	Brain_Putamen_basal_ganglia
Meta	ENSG00000260257.2	RP5-1085F17.3	0.156097	0.00928027	0.875957	0.97875	Brain_Putamen_basal_ganglia
Meta	ENSG00000162813.17	BPNT1	0.154773	0.00725381	0.877	0.979567	Brain_Putamen_basal_ganglia
Meta	ENSG00000107362.13	ABHD17B	0.154479	0.00316003	0.877232	0.979567	Brain_Putamen_basal_ganglia
Meta	ENSG00000274922.1	RP11-88E10.5	0.15405	0.00209282	0.87757	0.979567	Brain_Putamen_basal_ganglia
Meta	ENSG00000142046.14	TMEM91	0.153493	0.00299167	0.87801	0.979567	Brain_Putamen_basal_ganglia
Meta	ENSG00000162490.6	DRAXIN	-0.153291	0.00368246	0.878169	0.979567	Brain_Putamen_basal_ganglia
Meta	ENSG00000164251.4	F2RL1	-0.15327	-0.000898439	0.878185	0.979567	Brain_Putamen_basal_ganglia
Meta	ENSG00000140990.14	NDUFB10	0.152687	0.0029642	0.878645	0.979567	Brain_Putamen_basal_ganglia
Meta	ENSG00000167766.18	ZNF83	0.152499	0.00317649	0.878793	0.979567	Brain_Putamen_basal_ganglia
Meta	ENSG00000259459.5	RP11-321G12.1	0.152464	0.000828562	0.878821	0.979567	Brain_Putamen_basal_ganglia
Meta	ENSG00000143416.20	SELENBP1	0.152358	0.00194729	0.878905	0.979567	Brain_Putamen_basal_ganglia
Meta	ENSG00000177683.13	THAP5	-0.151876	-0.00131781	0.879285	0.979626	Brain_Putamen_basal_ganglia
Meta	ENSG00000186522.14	2025-09-10	-0.151676	-0.00237303	0.879443	0.979626	Brain_Putamen_basal_ganglia
Meta	ENSG00000204463.12	BAG6	-0.151447	-0.00298947	0.879623	0.979626	Brain_Putamen_basal_ganglia
Meta	ENSG00000180953.11	ST20	0.149969	0.00129038	0.880789	0.980245	Brain_Putamen_basal_ganglia
Meta	ENSG00000188629.11	ZNF177	-0.149291	-0.00148136	0.881324	0.980245	Brain_Putamen_basal_ganglia
Meta	ENSG00000259363.5	CTD-2054N24.2	-0.149181	-0.00134856	0.881411	0.980245	Brain_Putamen_basal_ganglia
Meta	ENSG00000103351.12	CLUAP1	-0.149123	-0.000519643	0.881457	0.980245	Brain_Putamen_basal_ganglia
Meta	ENSG00000012660.13	ELOVL5	0.149118	0.00238918	0.88146	0.980245	Brain_Putamen_basal_ganglia
Meta	ENSG00000021300.13	PLEKHB1	0.149055	0.00353883	0.88151	0.980245	Brain_Putamen_basal_ganglia
Meta	ENSG00000111906.17	HDDC2	0.148705	0.00674916	0.881786	0.980305	Brain_Putamen_basal_ganglia
Meta	ENSG00000150433.9	TMEM218	-0.147935	-0.0049529	0.882394	0.98043	Brain_Putamen_basal_ganglia
Meta	ENSG00000076650.6	GPATCH1	-0.147757	-0.00172347	0.882535	0.98043	Brain_Putamen_basal_ganglia
Meta	ENSG00000154328.15	NEIL2	0.147719	-0.000826448	0.882565	0.98043	Brain_Putamen_basal_ganglia
Meta	ENSG00000250060.1	RP11-332J15.2	0.146708	0.00101372	0.883363	0.980896	Brain_Putamen_basal_ganglia
Meta	ENSG00000167842.15	MIS12	0.146426	0.000528081	0.883585	0.980896	Brain_Putamen_basal_ganglia
Meta	ENSG00000146587.17	RBAK	-0.146344	-0.00032694	0.88365	0.980896	Brain_Putamen_basal_ganglia
Meta	ENSG00000166664.13	CHRFAM7A	0.145295	0.00101542	0.884478	0.981271	Brain_Putamen_basal_ganglia
Meta	ENSG00000133103.16	COG6	0.145104	0.00239844	0.884629	0.981271	Brain_Putamen_basal_ganglia
Meta	ENSG00000051596.9	THOC3	-0.145072	-0.0306907	0.884654	0.981271	Brain_Putamen_basal_ganglia
Meta	ENSG00000173744.17	AGFG1	-0.144635	-0.00755703	0.884999	0.981383	Brain_Putamen_basal_ganglia
Meta	ENSG00000048342.15	CC2D2A	-0.144381	-0.00334172	0.8852	0.981383	Brain_Putamen_basal_ganglia
Meta	ENSG00000188004.9	C1orf204	0.143971	0.000224349	0.885523	0.981459	Brain_Putamen_basal_ganglia
Meta	ENSG00000241322.10	CDRT1	0.14347	0.000791758	0.885919	0.981459	Brain_Putamen_basal_ganglia
Meta	ENSG00000176732.6	PFN4	-0.143399	-0.00266812	0.885975	0.981459	Brain_Putamen_basal_ganglia
Meta	ENSG00000100739.10	BDKRB1	0.142802	0.00142289	0.886446	0.981459	Brain_Putamen_basal_ganglia
Meta	ENSG00000132313.14	MRPL35	-0.14249	0.000666455	0.886693	0.981459	Brain_Putamen_basal_ganglia
Meta	ENSG00000143340.6	FAM163A	0.142477	0.00164775	0.886703	0.981459	Brain_Putamen_basal_ganglia
Meta	ENSG00000119888.10	EPCAM	0.142325	0.00487385	0.886823	0.981459	Brain_Putamen_basal_ganglia
Meta	ENSG00000270996.1	RP11-342K6.4	-0.141756	-0.000925521	0.887273	0.981711	Brain_Putamen_basal_ganglia
Meta	ENSG00000121406.8	ZNF549	-0.140689	-0.00287545	0.888116	0.98226	Brain_Putamen_basal_ganglia
Meta	ENSG00000170801.9	HTRA3	0.140551	0.00254469	0.888225	0.98226	Brain_Putamen_basal_ganglia
Meta	ENSG00000050327.14	ARHGEF5	0.140283	0.000653365	0.888436	0.98226	Brain_Putamen_basal_ganglia
Meta	ENSG00000172260.14	NEGR1	-0.13934	-0.001898	0.889182	0.98267	Brain_Putamen_basal_ganglia
Meta	ENSG00000146530.11	VWDE	0.138959	0.000846935	0.889483	0.98267	Brain_Putamen_basal_ganglia
Meta	ENSG00000167768.4	KRT1	0.137901	0.000434861	0.890318	0.98267	Brain_Putamen_basal_ganglia
Meta	ENSG00000164118.12	CEP44	-0.137706	-0.000409188	0.890473	0.98267	Brain_Putamen_basal_ganglia
Meta	ENSG00000270761.1	RP11-385F7.1	0.137626	-0.00134374	0.890536	0.98267	Brain_Putamen_basal_ganglia
Meta	ENSG00000141560.14	FN3KRP	0.137563	0.000924022	0.890586	0.98267	Brain_Putamen_basal_ganglia
Meta	ENSG00000120885.21	CLU	-0.137438	-0.00351156	0.890684	0.98267	Brain_Putamen_basal_ganglia
Meta	ENSG00000213512.1	GBP7	0.136969	0.000979299	0.891056	0.98267	Brain_Putamen_basal_ganglia
Meta	ENSG00000144369.12	FAM171B	0.136825	0.00372643	0.891169	0.98267	Brain_Putamen_basal_ganglia
Meta	ENSG00000120725.12	SIL1	-0.136487	0.000105616	0.891436	0.98267	Brain_Putamen_basal_ganglia
Meta	ENSG00000104611.11	SH2D4A	0.135973	0.000224247	0.891842	0.98267	Brain_Putamen_basal_ganglia
Meta	ENSG00000101542.9	CDH20	0.135569	-0.00322373	0.892162	0.98267	Brain_Putamen_basal_ganglia
Meta	ENSG00000261019.1	RP11-111K18.2	-0.135307	-0.00143464	0.89237	0.98267	Brain_Putamen_basal_ganglia
Meta	ENSG00000225383.7	SFTA1P	-0.135305	-0.000307078	0.892371	0.98267	Brain_Putamen_basal_ganglia
Meta	ENSG00000204866.8	IGFL2	0.134546	0.00182043	0.892971	0.98267	Brain_Putamen_basal_ganglia
Meta	ENSG00000198089.15	SFI1	0.134504	0.00167365	0.893004	0.98267	Brain_Putamen_basal_ganglia
Meta	ENSG00000204351.11	SKIV2L	0.134326	0.00108481	0.893145	0.98267	Brain_Putamen_basal_ganglia
Meta	ENSG00000170074.19	FAM153A	0.134242	0.000743745	0.893211	0.98267	Brain_Putamen_basal_ganglia
Meta	ENSG00000140575.12	IQGAP1	0.134052	0.00107071	0.893361	0.98267	Brain_Putamen_basal_ganglia
Meta	ENSG00000116663.10	FBXO6	-0.133985	-0.00151115	0.893414	0.98267	Brain_Putamen_basal_ganglia
Meta	ENSG00000197774.12	EME2	-0.133904	-0.00128058	0.893478	0.98267	Brain_Putamen_basal_ganglia
Meta	ENSG00000122218.14	COPA	0.13353	0.000708728	0.893774	0.982751	Brain_Putamen_basal_ganglia
Meta	ENSG00000185532.15	PRKG1	0.133039	0.00206788	0.894162	0.982819	Brain_Putamen_basal_ganglia
Meta	ENSG00000165714.10	BORCS5	0.13281	0.00337971	0.894344	0.982819	Brain_Putamen_basal_ganglia
Meta	ENSG00000247400.3	DNAJC3-AS1	0.132424	-0.00219653	0.894649	0.982819	Brain_Putamen_basal_ganglia
Meta	ENSG00000107819.13	SFXN3	-0.132255	-0.00180255	0.894782	0.982819	Brain_Putamen_basal_ganglia
Meta	ENSG00000101464.10	PIGU	0.131994	0.000760019	0.894989	0.982819	Brain_Putamen_basal_ganglia
Meta	ENSG00000173805.15	HAP1	-0.131764	-0.00291139	0.895171	0.982819	Brain_Putamen_basal_ganglia
Meta	ENSG00000170175.10	CHRNB1	-0.131297	-0.00144899	0.89554	0.982981	Brain_Putamen_basal_ganglia
Meta	ENSG00000010282.14	HHATL	0.130728	0.0023913	0.895991	0.983027	Brain_Putamen_basal_ganglia
Meta	ENSG00000205221.12	VIT	0.130099	0.00357967	0.896488	0.983027	Brain_Putamen_basal_ganglia
Meta	ENSG00000125124.11	BBS2	-0.129978	-0.000849807	0.896584	0.983027	Brain_Putamen_basal_ganglia
Meta	ENSG00000133216.16	EPHB2	0.129886	0.00203368	0.896656	0.983027	Brain_Putamen_basal_ganglia
Meta	ENSG00000138346.14	DNA2	0.129838	0.000590057	0.896695	0.983027	Brain_Putamen_basal_ganglia
Meta	ENSG00000177042.14	TMEM80	0.128822	0.000463029	0.897498	0.983141	Brain_Putamen_basal_ganglia
Meta	ENSG00000103355.13	PRSS33	0.128594	0.00186844	0.897679	0.983141	Brain_Putamen_basal_ganglia
Meta	ENSG00000275074.1	NUDT18	-0.128435	-0.00142298	0.897805	0.983141	Brain_Putamen_basal_ganglia
Meta	ENSG00000249664.1	CTD-2227C6.2	-0.128361	-0.00156195	0.897863	0.983141	Brain_Putamen_basal_ganglia
Meta	ENSG00000167972.13	ABCA3	0.1283	0.00165171	0.897911	0.983141	Brain_Putamen_basal_ganglia
Meta	ENSG00000103932.11	RPAP1	0.127701	0.000886026	0.898386	0.983341	Brain_Putamen_basal_ganglia
Meta	ENSG00000123892.11	RAB38	-0.127102	-0.000847595	0.89886	0.983341	Brain_Putamen_basal_ganglia
Meta	ENSG00000203809.6	LIN28B-AS1	-0.127091	-0.0050528	0.898869	0.983341	Brain_Putamen_basal_ganglia
Meta	ENSG00000238243.3	OR2W3	-0.126944	-0.00336981	0.898984	0.983341	Brain_Putamen_basal_ganglia
Meta	ENSG00000244617.2	ASPRV1	-0.125452	-0.00111149	0.900165	0.983903	Brain_Putamen_basal_ganglia
Meta	ENSG00000105607.12	GCDH	-0.125244	-0.00114459	0.90033	0.983903	Brain_Putamen_basal_ganglia
Meta	ENSG00000137831.14	UACA	0.124948	0.00302241	0.900565	0.983903	Brain_Putamen_basal_ganglia
Meta	ENSG00000129646.14	QRICH2	-0.124703	-0.0017093	0.900758	0.983903	Brain_Putamen_basal_ganglia
Meta	ENSG00000146085.7	MUT	0.123762	0.00261753	0.901504	0.983903	Brain_Putamen_basal_ganglia
Meta	ENSG00000140545.14	MFGE8	-0.123646	-0.00108826	0.901596	0.983903	Brain_Putamen_basal_ganglia
Meta	ENSG00000138311.15	ZNF365	0.123459	0.00898804	0.901744	0.983903	Brain_Putamen_basal_ganglia
Meta	ENSG00000272021.1	AC008592.8	-0.123229	-0.000470421	0.901926	0.983903	Brain_Putamen_basal_ganglia
Meta	ENSG00000162398.11	LEXM	0.123202	-0.00129522	0.901947	0.983903	Brain_Putamen_basal_ganglia
Meta	ENSG00000174177.12	CTU2	-0.122883	-0.00604533	0.9022	0.983903	Brain_Putamen_basal_ganglia
Meta	ENSG00000184454.6	NCMAP	-0.12245	-0.00155812	0.902542	0.983903	Brain_Putamen_basal_ganglia
Meta	ENSG00000116985.11	BMP8B	0.122193	0.00615361	0.902746	0.983903	Brain_Putamen_basal_ganglia
Meta	ENSG00000145692.14	BHMT	0.122104	0.000797199	0.902817	0.983903	Brain_Putamen_basal_ganglia
Meta	ENSG00000179698.13	WDR97	0.120994	0.00143503	0.903696	0.983903	Brain_Putamen_basal_ganglia
Meta	ENSG00000116141.15	MARK1	0.120951	0.00344006	0.90373	0.983903	Brain_Putamen_basal_ganglia
Meta	ENSG00000115602.16	IL1RL1	-0.120429	-0.000613948	0.904143	0.983903	Brain_Putamen_basal_ganglia
Meta	ENSG00000101104.12	PABPC1L	0.120332	0.0015619	0.90422	0.983903	Brain_Putamen_basal_ganglia
Meta	ENSG00000268555.1	RP11-678G14.3	0.120078	0.000400068	0.904421	0.983903	Brain_Putamen_basal_ganglia
Meta	ENSG00000179630.10	LACC1	-0.119948	-0.00174513	0.904524	0.983903	Brain_Putamen_basal_ganglia
Meta	ENSG00000278740.1	RP11-147L13.14	0.119655	0.000861813	0.904756	0.983903	Brain_Putamen_basal_ganglia
Meta	ENSG00000163629.12	PTPN13	0.119564	0.00100353	0.904829	0.983903	Brain_Putamen_basal_ganglia
Meta	ENSG00000196284.15	SUPT3H	-0.119246	-0.00135449	0.905081	0.983903	Brain_Putamen_basal_ganglia
Meta	ENSG00000141295.13	SCRN2	-0.119106	-0.000867197	0.905192	0.983903	Brain_Putamen_basal_ganglia
Meta	ENSG00000198162.12	MAN1A2	-0.119102	-0.00280067	0.905195	0.983903	Brain_Putamen_basal_ganglia
Meta	ENSG00000172818.9	OVOL1	0.117916	0.00163504	0.906134	0.983903	Brain_Putamen_basal_ganglia
Meta	ENSG00000156381.8	ANKRD9	-0.117434	-0.00163404	0.906516	0.983903	Brain_Putamen_basal_ganglia
Meta	ENSG00000122515.14	ZMIZ2	-0.117382	-0.00224001	0.906558	0.983903	Brain_Putamen_basal_ganglia
Meta	ENSG00000165233.17	CARD19	0.116709	-0.000528382	0.90709	0.983903	Brain_Putamen_basal_ganglia
Meta	ENSG00000158109.14	TPRG1L	0.115935	0.000745522	0.907704	0.983903	Brain_Putamen_basal_ganglia
Meta	ENSG00000100373.9	UPK3A	-0.115699	-0.000312409	0.907891	0.983903	Brain_Putamen_basal_ganglia
Meta	ENSG00000267723.1	CTD-2189E23.1	0.115201	0.00129511	0.908285	0.983903	Brain_Putamen_basal_ganglia
Meta	ENSG00000132507.17	EIF5A	0.114351	0.000912409	0.908959	0.983903	Brain_Putamen_basal_ganglia
Meta	ENSG00000171806.11	METTL18	0.114261	0.00086738	0.909031	0.983903	Brain_Putamen_basal_ganglia
Meta	ENSG00000095203.14	EPB41L4B	-0.1142	-0.00301804	0.909079	0.983903	Brain_Putamen_basal_ganglia
Meta	ENSG00000204172.12	AGAP9	-0.113355	-0.000818254	0.909749	0.983903	Brain_Putamen_basal_ganglia
Meta	ENSG00000147813.15	NAPRT	0.113228	0.000436302	0.90985	0.983903	Brain_Putamen_basal_ganglia
Meta	ENSG00000234444.9	ZNF736	0.113187	0.00372627	0.909882	0.983903	Brain_Putamen_basal_ganglia
Meta	ENSG00000167550.10	RHEBL1	-0.112938	-0.000163274	0.910079	0.983903	Brain_Putamen_basal_ganglia
Meta	ENSG00000174844.14	DNAH12	0.112725	0.00193142	0.910248	0.983903	Brain_Putamen_basal_ganglia
Meta	ENSG00000136883.13	KIF12	-0.112476	-0.00165765	0.910446	0.983903	Brain_Putamen_basal_ganglia
Meta	ENSG00000112679.14	DUSP22	0.112003	0.000146611	0.910821	0.983903	Brain_Putamen_basal_ganglia
Meta	ENSG00000177917.10	ARL6IP6	-0.111822	-0.00339076	0.910964	0.983903	Brain_Putamen_basal_ganglia
Meta	ENSG00000238266.1	LINC00707	0.111566	7.05243e-05	0.911167	0.983903	Brain_Putamen_basal_ganglia
Meta	ENSG00000261402.1	RP11-378I6.1	-0.111156	-0.000382157	0.911492	0.983903	Brain_Putamen_basal_ganglia
Meta	ENSG00000244462.7	RBM12	0.110797	-0.00103392	0.911778	0.983903	Brain_Putamen_basal_ganglia
Meta	ENSG00000164300.16	SERINC5	0.110784	0.00237633	0.911787	0.983903	Brain_Putamen_basal_ganglia
Meta	ENSG00000138764.14	CCNG2	-0.110739	-0.00202423	0.911823	0.983903	Brain_Putamen_basal_ganglia
Meta	ENSG00000156042.17	CFAP70	-0.110584	-0.000535765	0.911946	0.983903	Brain_Putamen_basal_ganglia
Meta	ENSG00000186834.3	HEXIM1	0.110577	0.00151058	0.911952	0.983903	Brain_Putamen_basal_ganglia
Meta	ENSG00000183346.6	C10orf107	0.11023	0.000628745	0.912227	0.983903	Brain_Putamen_basal_ganglia
Meta	ENSG00000221983.7	UBA52	0.110105	0.00179509	0.912326	0.983903	Brain_Putamen_basal_ganglia
Meta	ENSG00000122025.14	FLT3	0.109795	0.00118606	0.912572	0.983903	Brain_Putamen_basal_ganglia
Meta	ENSG00000111452.12	ADGRD1	-0.109733	-0.00401549	0.912621	0.983903	Brain_Putamen_basal_ganglia
Meta	ENSG00000106868.16	SUSD1	-0.109378	-0.00293896	0.912903	0.983903	Brain_Putamen_basal_ganglia
Meta	ENSG00000254532.1	RP11-624D11.2	-0.109337	-0.000593858	0.912935	0.983903	Brain_Putamen_basal_ganglia
Meta	ENSG00000236682.1	AC068282.3	-0.109132	-0.000338916	0.913098	0.983903	Brain_Putamen_basal_ganglia
Meta	ENSG00000255621.1	RP11-377D9.3	-0.109042	-0.0037462	0.913169	0.983903	Brain_Putamen_basal_ganglia
Meta	ENSG00000000938.12	FGR	0.10903	0.00712428	0.913178	0.983903	Brain_Putamen_basal_ganglia
Meta	ENSG00000213337.8	ANKRD39	-0.108627	-0.00342901	0.913499	0.983903	Brain_Putamen_basal_ganglia
Meta	ENSG00000188878.19	FBF1	0.1081	0.00116926	0.913916	0.983903	Brain_Putamen_basal_ganglia
Meta	ENSG00000163885.11	CFAP100	-0.107947	-0.00618199	0.914038	0.983903	Brain_Putamen_basal_ganglia
Meta	ENSG00000135002.11	RFK	-0.107719	-0.00301578	0.914218	0.983903	Brain_Putamen_basal_ganglia
Meta	ENSG00000248905.8	FMN1	-0.107115	-0.000459748	0.914698	0.983903	Brain_Putamen_basal_ganglia
Meta	ENSG00000260328.1	RP11-416I2.1	0.107086	0.000419064	0.914721	0.983903	Brain_Putamen_basal_ganglia
Meta	ENSG00000007341.18	ST7L	-0.106394	-0.0013933	0.91527	0.983903	Brain_Putamen_basal_ganglia
Meta	ENSG00000101605.12	MYOM1	-0.106215	-0.000367667	0.915412	0.983903	Brain_Putamen_basal_ganglia
Meta	ENSG00000079246.15	XRCC5	-0.106139	-0.00328283	0.915472	0.983903	Brain_Putamen_basal_ganglia
Meta	ENSG00000114638.7	UPK1B	0.105631	0.00450789	0.915875	0.983903	Brain_Putamen_basal_ganglia
Meta	ENSG00000275395.4	FCGBP	0.105555	0.00156299	0.915936	0.983903	Brain_Putamen_basal_ganglia
Meta	ENSG00000163870.14	TPRA1	0.104379	0.00257376	0.916869	0.983903	Brain_Putamen_basal_ganglia
Meta	ENSG00000136040.8	PLXNC1	0.103993	0.00461196	0.917175	0.983903	Brain_Putamen_basal_ganglia
Meta	ENSG00000167468.16	GPX4	0.103441	0.00230102	0.917613	0.983903	Brain_Putamen_basal_ganglia
Meta	ENSG00000070785.16	EIF2B3	-0.103425	-0.00339937	0.917626	0.983903	Brain_Putamen_basal_ganglia
Meta	ENSG00000188404.8	SELL	-0.103331	-0.0013028	0.9177	0.983903	Brain_Putamen_basal_ganglia
Meta	ENSG00000161653.10	NAGS	0.103227	0.00100469	0.917782	0.983903	Brain_Putamen_basal_ganglia
Meta	ENSG00000136235.15	GPNMB	0.103214	0.000458155	0.917793	0.983903	Brain_Putamen_basal_ganglia
Meta	ENSG00000183230.16	CTNNA3	-0.102793	-0.00505257	0.918127	0.983903	Brain_Putamen_basal_ganglia
Meta	ENSG00000176974.19	SHMT1	0.102791	0.00260822	0.918129	0.983903	Brain_Putamen_basal_ganglia
Meta	ENSG00000162819.11	BROX	0.102468	0.00252527	0.918386	0.983903	Brain_Putamen_basal_ganglia
Meta	ENSG00000139053.2	PDE6H	-0.102397	-0.00127013	0.918441	0.983903	Brain_Putamen_basal_ganglia
Meta	ENSG00000274512.5	TBC1D3L	0.102369	-0.00270605	0.918463	0.983903	Brain_Putamen_basal_ganglia
Meta	ENSG00000197858.10	GPAA1	0.101708	0.0021795	0.918988	0.983903	Brain_Putamen_basal_ganglia
Meta	ENSG00000038002.8	AGA	-0.101688	-0.000748515	0.919004	0.983903	Brain_Putamen_basal_ganglia
Meta	ENSG00000140400.16	MAN2C1	0.101672	0.00107762	0.919017	0.983903	Brain_Putamen_basal_ganglia
Meta	ENSG00000128039.10	SRD5A3	-0.101578	0.000718806	0.919092	0.983903	Brain_Putamen_basal_ganglia
Meta	ENSG00000130764.9	LRRC47	-0.100953	-0.00187185	0.919587	0.983903	Brain_Putamen_basal_ganglia
Meta	ENSG00000162461.7	SLC25A34	0.100922	0.000446886	0.919613	0.983903	Brain_Putamen_basal_ganglia
Meta	ENSG00000255198.4	SNHG9	0.100693	0.00226769	0.919794	0.983903	Brain_Putamen_basal_ganglia
Meta	ENSG00000214226.8	C17orf67	-0.0999565	-0.000919564	0.920379	0.983903	Brain_Putamen_basal_ganglia
Meta	ENSG00000168661.14	ZNF30	-0.0998531	-0.00109467	0.920461	0.983903	Brain_Putamen_basal_ganglia
Meta	ENSG00000124356.15	STAMBP	0.099685	-0.0014336	0.920594	0.983903	Brain_Putamen_basal_ganglia
Meta	ENSG00000125863.18	MKKS	0.0995298	0.00115911	0.920718	0.983903	Brain_Putamen_basal_ganglia
Meta	ENSG00000196388.8	INCA1	0.0994855	-0.0005507	0.920753	0.983903	Brain_Putamen_basal_ganglia
Meta	ENSG00000257219.5	RP11-54A9.1	0.0994605	0.000347802	0.920773	0.983903	Brain_Putamen_basal_ganglia
Meta	ENSG00000213625.8	LEPROT	0.0994238	0.0010542	0.920802	0.983903	Brain_Putamen_basal_ganglia
Meta	ENSG00000188997.7	KCTD21	-0.0990082	-2.1627e-05	0.921132	0.983903	Brain_Putamen_basal_ganglia
Meta	ENSG00000240875.5	LINC00886	0.0987967	-0.000531155	0.9213	0.983903	Brain_Putamen_basal_ganglia
Meta	ENSG00000212694.8	LINC01089	-0.098749	-0.0012094	0.921338	0.983903	Brain_Putamen_basal_ganglia
Meta	ENSG00000185437.13	SH3BGR	-0.0984861	-0.000238638	0.921546	0.983903	Brain_Putamen_basal_ganglia
Meta	ENSG00000197016.11	ZNF470	0.0981654	0.00242224	0.921801	0.983937	Brain_Putamen_basal_ganglia
Meta	ENSG00000228106.5	RP11-452F19.3	-0.0974422	-0.00268367	0.922375	0.984049	Brain_Putamen_basal_ganglia
Meta	ENSG00000272849.1	RP11-347I19.8	0.0974245	0.00149067	0.922389	0.984049	Brain_Putamen_basal_ganglia
Meta	ENSG00000068097.14	HEATR6	0.0971927	0.00064365	0.922573	0.984049	Brain_Putamen_basal_ganglia
Meta	ENSG00000156990.14	RPUSD3	-0.0960067	-0.000720331	0.923515	0.984815	Brain_Putamen_basal_ganglia
Meta	ENSG00000182551.13	ADI1	0.0950181	0.00167794	0.9243	0.985379	Brain_Putamen_basal_ganglia
Meta	ENSG00000087191.12	PSMC5	0.0947794	0.00139583	0.92449	0.985379	Brain_Putamen_basal_ganglia
Meta	ENSG00000150893.10	FREM2	0.0942025	0.000385636	0.924948	0.98563	Brain_Putamen_basal_ganglia
Meta	ENSG00000196365.11	LONP1	-0.0931595	-0.000619608	0.925777	0.986275	Brain_Putamen_basal_ganglia
Meta	ENSG00000162817.6	C1orf115	-0.092298	-0.0034874	0.926461	0.986549	Brain_Putamen_basal_ganglia
Meta	ENSG00000233232.6	NPIPB7	0.0920459	0.00143865	0.926662	0.986549	Brain_Putamen_basal_ganglia
Meta	ENSG00000167595.14	PROSER3	0.0919925	0.00189611	0.926704	0.986549	Brain_Putamen_basal_ganglia
Meta	ENSG00000100336.17	APOL4	-0.0915741	-0.0044171	0.927036	0.986665	Brain_Putamen_basal_ganglia
Meta	ENSG00000108963.17	DPH1	-0.0908801	0.00185692	0.927588	0.986795	Brain_Putamen_basal_ganglia
Meta	ENSG00000111802.13	TDP2	0.0907086	-0.000174961	0.927724	0.986795	Brain_Putamen_basal_ganglia
Meta	ENSG00000187535.13	IFT140	-0.0905776	-0.000760555	0.927828	0.986795	Brain_Putamen_basal_ganglia
Meta	ENSG00000176681.14	LRRC37A	0.0898582	0.000136763	0.9284	0.987057	Brain_Putamen_basal_ganglia
Meta	ENSG00000087301.8	TXNDC16	-0.0897044	0.000604642	0.928522	0.987057	Brain_Putamen_basal_ganglia
Meta	ENSG00000134569.9	LRP4	0.0887604	0.0026295	0.929272	0.987617	Brain_Putamen_basal_ganglia
Meta	ENSG00000079257.7	LXN	-0.0879007	-0.000870722	0.929956	0.988084	Brain_Putamen_basal_ganglia
Meta	ENSG00000167257.10	RNF214	-0.0875785	-0.00093273	0.930212	0.988084	Brain_Putamen_basal_ganglia
Meta	ENSG00000122359.17	ANXA11	0.0867812	0.00250844	0.930845	0.988084	Brain_Putamen_basal_ganglia
Meta	ENSG00000138092.10	CENPO	0.0867738	0.00196594	0.930851	0.988084	Brain_Putamen_basal_ganglia
Meta	ENSG00000174165.7	ZDHHC24	0.0866676	-0.00125059	0.930936	0.988084	Brain_Putamen_basal_ganglia
Meta	ENSG00000198892.6	SHISA4	-0.0864717	-0.000889725	0.931091	0.988084	Brain_Putamen_basal_ganglia
Meta	ENSG00000243284.1	VSIG8	0.085838	0.00148668	0.931595	0.988084	Brain_Putamen_basal_ganglia
Meta	ENSG00000132603.13	NIP7	-0.0858135	-0.00123418	0.931615	0.988084	Brain_Putamen_basal_ganglia
Meta	ENSG00000198730.7	CTR9	-0.085203	-0.00426189	0.9321	0.988084	Brain_Putamen_basal_ganglia
Meta	ENSG00000156171.14	DRAM2	-0.0850463	-0.00052387	0.932225	0.988084	Brain_Putamen_basal_ganglia
Meta	ENSG00000196867.7	ZFP28	-0.0849485	-0.000688798	0.932302	0.988084	Brain_Putamen_basal_ganglia
Meta	ENSG00000197008.9	ZNF138	-0.0848315	-0.00185329	0.932395	0.988084	Brain_Putamen_basal_ganglia
Meta	ENSG00000136238.17	RAC1	-0.0844589	0.000153525	0.932692	0.988109	Brain_Putamen_basal_ganglia
Meta	ENSG00000108592.16	FTSJ3	0.0837576	0.000918908	0.933249	0.988109	Brain_Putamen_basal_ganglia
Meta	ENSG00000037042.8	TUBG2	-0.0836347	-0.00124037	0.933347	0.988109	Brain_Putamen_basal_ganglia
Meta	ENSG00000213906.9	LTB4R2	0.0834922	0.00232267	0.93346	0.988109	Brain_Putamen_basal_ganglia
Meta	ENSG00000270011.6	ZNF559-ZNF177	0.0828466	0.00070113	0.933974	0.988109	Brain_Putamen_basal_ganglia
Meta	ENSG00000145113.21	MUC4	0.0826665	0.000652823	0.934117	0.988109	Brain_Putamen_basal_ganglia
Meta	ENSG00000120322.3	PCDHB8	0.0823319	0.000606596	0.934383	0.988109	Brain_Putamen_basal_ganglia
Meta	ENSG00000228031.2	AC078842.3	0.082128	-0.000109665	0.934545	0.988109	Brain_Putamen_basal_ganglia
Meta	ENSG00000204954.9	C12orf73	0.0819073	0.00156839	0.93472	0.988109	Brain_Putamen_basal_ganglia
Meta	ENSG00000106077.18	ABHD11	-0.0814649	-0.00466177	0.935072	0.988109	Brain_Putamen_basal_ganglia
Meta	ENSG00000181135.15	ZNF707	-0.0809173	-0.00356052	0.935508	0.988109	Brain_Putamen_basal_ganglia
Meta	ENSG00000169598.15	DFFB	-0.0809048	-0.00061684	0.935518	0.988109	Brain_Putamen_basal_ganglia
Meta	ENSG00000127084.17	FGD3	-0.0806472	-0.00203761	0.935723	0.988109	Brain_Putamen_basal_ganglia
Meta	ENSG00000205837.7	LINC00487	-0.0805956	-0.000336476	0.935764	0.988109	Brain_Putamen_basal_ganglia
Meta	ENSG00000173918.14	C1QTNF1	-0.0802342	-0.000730263	0.936051	0.988109	Brain_Putamen_basal_ganglia
Meta	ENSG00000108578.14	BLMH	-0.0798358	-0.000603976	0.936368	0.988109	Brain_Putamen_basal_ganglia
Meta	ENSG00000144791.9	LIMD1	0.0793453	0.000785328	0.936758	0.988109	Brain_Putamen_basal_ganglia
Meta	ENSG00000141577.13	CEP131	-0.0792925	-0.00218821	0.9368	0.988109	Brain_Putamen_basal_ganglia
Meta	ENSG00000108654.13	DDX5	-0.0791667	-0.00358582	0.9369	0.988109	Brain_Putamen_basal_ganglia
Meta	ENSG00000225880.5	LINC00115	0.0790708	0.00109492	0.936976	0.988109	Brain_Putamen_basal_ganglia
Meta	ENSG00000188185.11	LINC00265	-0.0788828	-0.00158018	0.937126	0.988109	Brain_Putamen_basal_ganglia
Meta	ENSG00000104537.16	ANXA13	0.0784841	0.00115437	0.937443	0.988109	Brain_Putamen_basal_ganglia
Meta	ENSG00000186654.20	PRR5	0.0781886	0.00152536	0.937678	0.988109	Brain_Putamen_basal_ganglia
Meta	ENSG00000141349.8	G6PC3	0.077409	0.00312571	0.938298	0.988109	Brain_Putamen_basal_ganglia
Meta	ENSG00000215018.9	COL28A1	-0.0772718	-0.00113359	0.938407	0.988109	Brain_Putamen_basal_ganglia
Meta	ENSG00000140386.12	SCAPER	-0.0764302	-0.000782906	0.939077	0.988109	Brain_Putamen_basal_ganglia
Meta	ENSG00000157036.12	EXOG	-0.0764024	-0.000972805	0.939099	0.988109	Brain_Putamen_basal_ganglia
Meta	ENSG00000129103.17	SUMF2	0.0760848	0.00202386	0.939352	0.988109	Brain_Putamen_basal_ganglia
Meta	ENSG00000188199.10	NUTM2B	0.0755075	0.00115679	0.939811	0.988109	Brain_Putamen_basal_ganglia
Meta	ENSG00000135972.8	MRPS9	0.0754474	-8.10014e-05	0.939859	0.988109	Brain_Putamen_basal_ganglia
Meta	ENSG00000121904.17	CSMD2	-0.0754318	-0.00167335	0.939871	0.988109	Brain_Putamen_basal_ganglia
Meta	ENSG00000140025.15	EFCAB11	-0.0751221	-0.000495695	0.940118	0.988109	Brain_Putamen_basal_ganglia
Meta	ENSG00000119977.20	TCTN3	-0.0747097	-0.000456538	0.940446	0.988109	Brain_Putamen_basal_ganglia
Meta	ENSG00000133704.9	IPO8	0.0746238	0.0024273	0.940514	0.988109	Brain_Putamen_basal_ganglia
Meta	ENSG00000164048.13	ZNF589	0.07402	0.000477941	0.940994	0.988109	Brain_Putamen_basal_ganglia
Meta	ENSG00000138363.14	ATIC	-0.073775	-0.000105716	0.941189	0.988109	Brain_Putamen_basal_ganglia
Meta	ENSG00000063660.8	GPC1	-0.0737121	0.00243996	0.941239	0.988109	Brain_Putamen_basal_ganglia
Meta	ENSG00000106066.14	CPVL	0.0736726	0.000432565	0.941271	0.988109	Brain_Putamen_basal_ganglia
Meta	ENSG00000205181.5	LINC00654	0.0734353	0.000795836	0.94146	0.988109	Brain_Putamen_basal_ganglia
Meta	ENSG00000212127.5	TAS2R14	0.0729608	0.000197014	0.941837	0.988109	Brain_Putamen_basal_ganglia
Meta	ENSG00000168214.20	RBPJ	0.0728221	0.00541847	0.941948	0.988109	Brain_Putamen_basal_ganglia
Meta	ENSG00000115486.11	GGCX	0.0725565	0.00146602	0.942159	0.988109	Brain_Putamen_basal_ganglia
Meta	ENSG00000140873.15	ADAMTS18	-0.0724737	-0.000258007	0.942225	0.988109	Brain_Putamen_basal_ganglia
Meta	ENSG00000152422.15	XRCC4	0.0722897	0.00268009	0.942371	0.988109	Brain_Putamen_basal_ganglia
Meta	ENSG00000267795.5	SMIM22	0.071764	0.00149174	0.94279	0.988109	Brain_Putamen_basal_ganglia
Meta	ENSG00000160932.10	LY6E	-0.0715579	-0.00376876	0.942954	0.988109	Brain_Putamen_basal_ganglia
Meta	ENSG00000160948.13	VPS28	-0.0712433	-0.000909408	0.943204	0.988109	Brain_Putamen_basal_ganglia
Meta	ENSG00000204991.10	SPIRE2	0.0707715	0.00198471	0.94358	0.988109	Brain_Putamen_basal_ganglia
Meta	ENSG00000204677.10	FAM153C	0.070217	0.00141741	0.944021	0.988109	Brain_Putamen_basal_ganglia
Meta	ENSG00000146215.13	CRIP3	-0.069895	-0.00523883	0.944277	0.988109	Brain_Putamen_basal_ganglia
Meta	ENSG00000100304.12	TTLL12	0.0697735	-0.000401036	0.944374	0.988109	Brain_Putamen_basal_ganglia
Meta	ENSG00000183379.8	SYNDIG1L	0.0696429	0.000215355	0.944478	0.988109	Brain_Putamen_basal_ganglia
Meta	ENSG00000124523.15	SIRT5	0.0695786	-0.00125584	0.944529	0.988109	Brain_Putamen_basal_ganglia
Meta	ENSG00000186174.12	BCL9L	-0.0695584	0.00155207	0.944545	0.988109	Brain_Putamen_basal_ganglia
Meta	ENSG00000182118.7	FAM89A	0.0693385	0.000528672	0.94472	0.988109	Brain_Putamen_basal_ganglia
Meta	ENSG00000170954.11	ZNF415	-0.0686043	0.000566509	0.945305	0.988449	Brain_Putamen_basal_ganglia
Meta	ENSG00000142188.16	TMEM50B	0.0683681	-0.000171561	0.945493	0.988449	Brain_Putamen_basal_ganglia
Meta	ENSG00000197937.12	ZNF347	0.0675366	0.00197351	0.946154	0.98855	Brain_Putamen_basal_ganglia
Meta	ENSG00000099219.13	ERMP1	0.0675307	0.000837175	0.946159	0.98855	Brain_Putamen_basal_ganglia
Meta	ENSG00000178338.10	ZNF354B	-0.067143	-0.000344488	0.946468	0.98855	Brain_Putamen_basal_ganglia
Meta	ENSG00000185860.13	CCDC190	0.0669059	0.000574701	0.946657	0.98855	Brain_Putamen_basal_ganglia
Meta	ENSG00000011260.13	UTP18	-0.0668415	-0.000718826	0.946708	0.98855	Brain_Putamen_basal_ganglia
Meta	ENSG00000125247.15	TMTC4	-0.0655421	-0.00095439	0.947742	0.988789	Brain_Putamen_basal_ganglia
Meta	ENSG00000184209.14	SNRNP35	0.0653511	-0.00211344	0.947894	0.988789	Brain_Putamen_basal_ganglia
Meta	ENSG00000188690.12	UROS	0.0651685	0.000341251	0.94804	0.988789	Brain_Putamen_basal_ganglia
Meta	ENSG00000243795.1	LINC02044	0.0651624	0.00017893	0.948045	0.988789	Brain_Putamen_basal_ganglia
Meta	ENSG00000107984.9	DKK1	-0.0651488	-0.000455982	0.948056	0.988789	Brain_Putamen_basal_ganglia
Meta	ENSG00000239389.7	PCDHA13	0.064676	0.000857851	0.948432	0.988927	Brain_Putamen_basal_ganglia
Meta	ENSG00000083857.13	FAT1	0.0638369	0.00147756	0.9491	0.988927	Brain_Putamen_basal_ganglia
Meta	ENSG00000109670.13	FBXW7	-0.0633891	-0.000794225	0.949457	0.988927	Brain_Putamen_basal_ganglia
Meta	ENSG00000236882.7	LINC01554	0.063373	0.00112054	0.949469	0.988927	Brain_Putamen_basal_ganglia
Meta	ENSG00000229694.6	LINC00484	0.0626785	-0.000198446	0.950023	0.988927	Brain_Putamen_basal_ganglia
Meta	ENSG00000241544.1	LINC02029	0.0618473	5.48113e-05	0.950684	0.988927	Brain_Putamen_basal_ganglia
Meta	ENSG00000153574.8	RPIA	-0.0614486	-0.00108362	0.951002	0.988927	Brain_Putamen_basal_ganglia
Meta	ENSG00000100376.11	FAM118A	0.0610513	0.000260564	0.951318	0.988927	Brain_Putamen_basal_ganglia
Meta	ENSG00000198874.12	TYW1	0.0603616	0.000481903	0.951868	0.988927	Brain_Putamen_basal_ganglia
Meta	ENSG00000169684.13	CHRNA5	0.0598957	0.000244266	0.952239	0.988927	Brain_Putamen_basal_ganglia
Meta	ENSG00000162607.12	USP1	0.0597966	0.00301354	0.952318	0.988927	Brain_Putamen_basal_ganglia
Meta	ENSG00000103356.15	EARS2	0.0597059	0.000349845	0.95239	0.988927	Brain_Putamen_basal_ganglia
Meta	ENSG00000198721.12	ECI2	0.0596441	0.000639124	0.952439	0.988927	Brain_Putamen_basal_ganglia
Meta	ENSG00000143119.12	CD53	0.0595749	0.00308155	0.952494	0.988927	Brain_Putamen_basal_ganglia
Meta	ENSG00000267808.1	AC018755.17	-0.0591791	0.000269445	0.952809	0.988927	Brain_Putamen_basal_ganglia
Meta	ENSG00000248712.7	CCDC153	0.0587322	0.0026422	0.953165	0.988927	Brain_Putamen_basal_ganglia
Meta	ENSG00000169692.12	AGPAT2	0.0586582	0.00147918	0.953224	0.988927	Brain_Putamen_basal_ganglia
Meta	ENSG00000134897.13	BIVM	0.058607	0.00105919	0.953265	0.988927	Brain_Putamen_basal_ganglia
Meta	ENSG00000105443.13	CYTH2	-0.0584606	0.000292977	0.953382	0.988927	Brain_Putamen_basal_ganglia
Meta	ENSG00000231852.6	CYP21A2	0.0584345	0.000795147	0.953403	0.988927	Brain_Putamen_basal_ganglia
Meta	ENSG00000237753.1	AC079922.3	0.0583181	0.000370111	0.953495	0.988927	Brain_Putamen_basal_ganglia
Meta	ENSG00000105707.13	HPN	-0.0578663	-0.00486073	0.953855	0.988927	Brain_Putamen_basal_ganglia
Meta	ENSG00000011105.12	TSPAN9	0.0575745	0.000417044	0.954088	0.988927	Brain_Putamen_basal_ganglia
Meta	ENSG00000182685.7	BRICD5	0.0574752	0.00241362	0.954167	0.988927	Brain_Putamen_basal_ganglia
Meta	ENSG00000197345.12	MRPL21	-0.0573814	-0.000150885	0.954241	0.988927	Brain_Putamen_basal_ganglia
Meta	ENSG00000104731.13	KLHDC4	-0.0570031	0.00134104	0.954543	0.988927	Brain_Putamen_basal_ganglia
Meta	ENSG00000010319.6	SEMA3G	-0.0569389	-0.00314498	0.954594	0.988927	Brain_Putamen_basal_ganglia
Meta	ENSG00000250241.5	RP11-9G1.3	0.0567276	-0.000935054	0.954762	0.988927	Brain_Putamen_basal_ganglia
Meta	ENSG00000168411.13	RFWD3	0.0560873	-0.000249769	0.955272	0.988927	Brain_Putamen_basal_ganglia
Meta	ENSG00000249476.1	CTD-2587M2.1	-0.0559039	-0.000292563	0.955418	0.988927	Brain_Putamen_basal_ganglia
Meta	ENSG00000106628.10	POLD2	0.0558486	-0.00146873	0.955462	0.988927	Brain_Putamen_basal_ganglia
Meta	ENSG00000275765.5	RP11-54C4.3	-0.0558214	-0.000185236	0.955484	0.988927	Brain_Putamen_basal_ganglia
Meta	ENSG00000230606.10	AC159540.1	0.0553819	0.00172111	0.955834	0.988927	Brain_Putamen_basal_ganglia
Meta	ENSG00000138381.9	ASNSD1	-0.0550794	-0.000454575	0.956075	0.988927	Brain_Putamen_basal_ganglia
Meta	ENSG00000138172.10	CALHM2	-0.0550531	-0.00136067	0.956096	0.988927	Brain_Putamen_basal_ganglia
Meta	ENSG00000104818.14	CGB2	-0.0548641	-0.000436999	0.956247	0.988927	Brain_Putamen_basal_ganglia
Meta	ENSG00000091490.10	SEL1L3	0.0534247	0.00340589	0.957394	0.989882	Brain_Putamen_basal_ganglia
Meta	ENSG00000237491.8	RP11-206L10.9	0.0524792	-0.00545589	0.958147	0.990429	Brain_Putamen_basal_ganglia
Meta	ENSG00000134201.10	GSTM5	0.0517397	2.85188e-05	0.958736	0.990806	Brain_Putamen_basal_ganglia
Meta	ENSG00000196584.2	XRCC2	-0.0509832	-0.000252856	0.959339	0.991164	Brain_Putamen_basal_ganglia
Meta	ENSG00000185149.5	NPY2R	-0.0505239	-0.000131271	0.959705	0.991164	Brain_Putamen_basal_ganglia
Meta	ENSG00000233927.4	RPS28	0.0500315	0.000713126	0.960097	0.991164	Brain_Putamen_basal_ganglia
Meta	ENSG00000100220.11	RTCB	-0.0499799	-0.00153639	0.960138	0.991164	Brain_Putamen_basal_ganglia
Meta	ENSG00000268266.1	AC003005.2	-0.0498976	5.16363e-05	0.960204	0.991164	Brain_Putamen_basal_ganglia
Meta	ENSG00000105793.15	GTPBP10	-0.0491759	-0.000826274	0.960779	0.991496	Brain_Putamen_basal_ganglia
Meta	ENSG00000126003.6	PLAGL2	0.0485269	-0.000196533	0.961296	0.991496	Brain_Putamen_basal_ganglia
Meta	ENSG00000172554.11	SNTG2	0.0478693	0.000285114	0.96182	0.991496	Brain_Putamen_basal_ganglia
Meta	ENSG00000172167.7	MTBP	0.0475225	0.000406116	0.962097	0.991496	Brain_Putamen_basal_ganglia
Meta	ENSG00000272989.1	LINC02012	0.0469449	0.000574372	0.962557	0.991496	Brain_Putamen_basal_ganglia
Meta	ENSG00000142512.14	SIGLEC10	-0.0466183	-0.00200107	0.962817	0.991496	Brain_Putamen_basal_ganglia
Meta	ENSG00000148143.12	ZNF462	0.0465478	-0.00161403	0.962874	0.991496	Brain_Putamen_basal_ganglia
Meta	ENSG00000104341.16	LAPTM4B	0.0464725	-0.00248527	0.962934	0.991496	Brain_Putamen_basal_ganglia
Meta	ENSG00000064270.12	ATP2C2	0.04634	0.00239656	0.963039	0.991496	Brain_Putamen_basal_ganglia
Meta	ENSG00000262223.6	RP11-1055B8.3	0.0462099	2.54346e-05	0.963143	0.991496	Brain_Putamen_basal_ganglia
Meta	ENSG00000116353.15	MECR	0.0460859	0.00172622	0.963242	0.991496	Brain_Putamen_basal_ganglia
Meta	ENSG00000177663.13	IL17RA	-0.0458968	-0.00115012	0.963393	0.991496	Brain_Putamen_basal_ganglia
Meta	ENSG00000237720.1	AC011995.1	0.0458331	-0.00163856	0.963443	0.991496	Brain_Putamen_basal_ganglia
Meta	ENSG00000132383.11	RPA1	0.0452323	0.00111975	0.963922	0.991758	Brain_Putamen_basal_ganglia
Meta	ENSG00000204963.5	PCDHA7	0.0444872	0.000249919	0.964516	0.991836	Brain_Putamen_basal_ganglia
Meta	ENSG00000154928.16	EPHB1	0.0444425	-0.000215825	0.964552	0.991836	Brain_Putamen_basal_ganglia
Meta	ENSG00000189306.10	RRP7A	-0.0441024	-0.000448803	0.964823	0.991836	Brain_Putamen_basal_ganglia
Meta	ENSG00000114491.13	UMPS	0.0438002	0.000630668	0.965064	0.991836	Brain_Putamen_basal_ganglia
Meta	ENSG00000084073.8	ZMPSTE24	-0.0435704	0.000901605	0.965247	0.991836	Brain_Putamen_basal_ganglia
Meta	ENSG00000082293.12	COL19A1	0.0431773	-0.0046293	0.96556	0.991836	Brain_Putamen_basal_ganglia
Meta	ENSG00000090581.9	GNPTG	-0.043166	-0.00125936	0.965569	0.991836	Brain_Putamen_basal_ganglia
Meta	ENSG00000188659.9	SAXO2	0.0426898	3.08157e-06	0.965949	0.991935	Brain_Putamen_basal_ganglia
Meta	ENSG00000237667.5	LINC01115	-0.0423348	-0.000200671	0.966232	0.991935	Brain_Putamen_basal_ganglia
Meta	ENSG00000272856.1	RP11-710E1.2	0.0421126	-0.00035109	0.966409	0.991935	Brain_Putamen_basal_ganglia
Meta	ENSG00000138829.11	FBN2	0.0417877	0.00047913	0.966668	0.991935	Brain_Putamen_basal_ganglia
Meta	ENSG00000003249.13	DBNDD1	-0.0416362	-0.000294984	0.966789	0.991935	Brain_Putamen_basal_ganglia
Meta	ENSG00000134809.8	TIMM10	0.0409361	0.000287603	0.967347	0.992277	Brain_Putamen_basal_ganglia
Meta	ENSG00000187024.13	PTRH1	-0.0404744	0.000158578	0.967715	0.992424	Brain_Putamen_basal_ganglia
Meta	ENSG00000132323.8	ILKAP	0.0389107	0.00048583	0.968962	0.99313	Brain_Putamen_basal_ganglia
Meta	ENSG00000160233.7	LRRC3	0.0385839	0.00129184	0.969222	0.99313	Brain_Putamen_basal_ganglia
Meta	ENSG00000142089.15	IFITM3	-0.0385757	-0.00114142	0.969229	0.99313	Brain_Putamen_basal_ganglia
Meta	ENSG00000163002.12	NUP35	-0.0381322	-0.000207318	0.969582	0.99313	Brain_Putamen_basal_ganglia
Meta	ENSG00000213967.10	ZNF726	0.0375699	-3.53952e-05	0.970031	0.99313	Brain_Putamen_basal_ganglia
Meta	ENSG00000103510.19	KAT8	0.0374011	0.000897519	0.970165	0.99313	Brain_Putamen_basal_ganglia
Meta	ENSG00000172731.13	LRRC20	0.0371671	0.000660542	0.970352	0.99313	Brain_Putamen_basal_ganglia
Meta	ENSG00000148942.14	SLC5A12	0.0370472	2.89412e-05	0.970447	0.99313	Brain_Putamen_basal_ganglia
Meta	ENSG00000270000.1	RP3-449M8.9	0.0367751	0.00142495	0.970664	0.99313	Brain_Putamen_basal_ganglia
Meta	ENSG00000166987.14	MBD6	-0.0365978	-0.000630504	0.970806	0.99313	Brain_Putamen_basal_ganglia
Meta	ENSG00000131626.16	PPFIA1	-0.0365096	-0.00204281	0.970876	0.99313	Brain_Putamen_basal_ganglia
Meta	ENSG00000172986.12	GXYLT2	-0.0357133	0.000196796	0.971511	0.993132	Brain_Putamen_basal_ganglia
Meta	ENSG00000100242.15	SUN2	0.035637	-0.000811344	0.971572	0.993132	Brain_Putamen_basal_ganglia
Meta	ENSG00000066379.14	ZNRD1	-0.0354363	-0.00103965	0.971732	0.993132	Brain_Putamen_basal_ganglia
Meta	ENSG00000168569.7	TMEM223	-0.0353803	-0.00319179	0.971777	0.993132	Brain_Putamen_basal_ganglia
Meta	ENSG00000145217.13	SLC26A1	-0.034624	-0.000329477	0.97238	0.993518	Brain_Putamen_basal_ganglia
Meta	ENSG00000163879.10	DNALI1	-0.0339883	-0.00109591	0.972886	0.993589	Brain_Putamen_basal_ganglia
Meta	ENSG00000144746.6	ARL6IP5	0.0339726	-0.000100489	0.972899	0.993589	Brain_Putamen_basal_ganglia
Meta	ENSG00000130433.7	CACNG6	0.0335637	-0.000827062	0.973225	0.993693	Brain_Putamen_basal_ganglia
Meta	ENSG00000155052.14	CNTNAP5	0.0328079	0.000964843	0.973828	0.994078	Brain_Putamen_basal_ganglia
Meta	ENSG00000114030.12	KPNA1	0.032249	0.000714849	0.974273	0.994126	Brain_Putamen_basal_ganglia
Meta	ENSG00000091073.19	DTX2	0.0321847	0.000411865	0.974325	0.994126	Brain_Putamen_basal_ganglia
Meta	ENSG00000167900.11	TK1	-0.0313699	-0.00101902	0.974975	0.994368	Brain_Putamen_basal_ganglia
Meta	ENSG00000122375.11	OPN4	-0.0310108	-0.000269198	0.975261	0.994368	Brain_Putamen_basal_ganglia
Meta	ENSG00000174206.12	C12orf66	-0.0309506	0.00171934	0.975309	0.994368	Brain_Putamen_basal_ganglia
Meta	ENSG00000184619.3	KRBA2	-0.030484	-0.00277414	0.975681	0.994368	Brain_Putamen_basal_ganglia
Meta	ENSG00000147586.9	MRPS28	0.0303349	0.00271113	0.9758	0.994368	Brain_Putamen_basal_ganglia
Meta	ENSG00000196268.11	ZNF493	0.0301946	-0.000521284	0.975912	0.994368	Brain_Putamen_basal_ganglia
Meta	ENSG00000157823.16	AP3S2	-0.0287768	0.000760141	0.977043	0.994981	Brain_Putamen_basal_ganglia
Meta	ENSG00000173456.4	RNF26	-0.0286745	0.00166866	0.977124	0.994981	Brain_Putamen_basal_ganglia
Meta	ENSG00000181404.15	WASHC1	-0.0285931	0.000594152	0.977189	0.994981	Brain_Putamen_basal_ganglia
Meta	ENSG00000277782.1	RP11-775C24.5	0.0276211	0.00085163	0.977964	0.995318	Brain_Putamen_basal_ganglia
Meta	ENSG00000122417.15	ODF2L	0.0271268	0.00066637	0.978359	0.995318	Brain_Putamen_basal_ganglia
Meta	ENSG00000160710.15	ADAR	0.0264493	0.00161847	0.978899	0.995318	Brain_Putamen_basal_ganglia
Meta	ENSG00000197599.12	CCDC154	0.0262171	0.000392531	0.979084	0.995318	Brain_Putamen_basal_ganglia
Meta	ENSG00000168907.13	PLA2G4F	-0.0260625	-0.00055765	0.979208	0.995318	Brain_Putamen_basal_ganglia
Meta	ENSG00000100360.14	IFT27	0.0259082	0.000361349	0.979331	0.995318	Brain_Putamen_basal_ganglia
Meta	ENSG00000114270.17	COL7A1	0.0254656	-0.00139747	0.979684	0.995318	Brain_Putamen_basal_ganglia
Meta	ENSG00000116783.14	TNNI3K	-0.0252083	-0.00029189	0.979889	0.995318	Brain_Putamen_basal_ganglia
Meta	ENSG00000254415.3	SIGLEC14	-0.0251965	-0.000412785	0.979898	0.995318	Brain_Putamen_basal_ganglia
Meta	ENSG00000143641.9	GALNT2	-0.0249171	-0.0100206	0.980121	0.995318	Brain_Putamen_basal_ganglia
Meta	ENSG00000138744.14	NAAA	-0.0247303	0.00199185	0.98027	0.995318	Brain_Putamen_basal_ganglia
Meta	ENSG00000182372.9	CLN8	-0.0246696	0.0015864	0.980319	0.995318	Brain_Putamen_basal_ganglia
Meta	ENSG00000270607.1	RP11-359E10.1	0.024506	0.00114795	0.980449	0.995318	Brain_Putamen_basal_ganglia
Meta	ENSG00000139405.15	RITA1	-0.0241866	-0.000977611	0.980704	0.995348	Brain_Putamen_basal_ganglia
Meta	ENSG00000112667.12	DNPH1	0.0226137	0.00100991	0.981958	0.996218	Brain_Putamen_basal_ganglia
Meta	ENSG00000179715.12	PCED1B	-0.0222765	-0.000395138	0.982227	0.996218	Brain_Putamen_basal_ganglia
Meta	ENSG00000118181.10	RPS25	-0.0222635	-0.00120657	0.982238	0.996218	Brain_Putamen_basal_ganglia
Meta	ENSG00000160392.13	C19orf47	-0.0213131	-0.00110464	0.982996	0.996235	Brain_Putamen_basal_ganglia
Meta	ENSG00000073578.16	SDHA	0.0211756	-0.0118525	0.983106	0.996235	Brain_Putamen_basal_ganglia
Meta	ENSG00000128791.11	TWSG1	-0.02107	-1.70575e-05	0.98319	0.996235	Brain_Putamen_basal_ganglia
Meta	ENSG00000181982.18	CCDC149	0.020579	-0.000580291	0.983581	0.996235	Brain_Putamen_basal_ganglia
Meta	ENSG00000236279.6	CLEC2L	-0.0202795	0.00718018	0.98382	0.996235	Brain_Putamen_basal_ganglia
Meta	ENSG00000260088.1	RP11-92G12.3	0.0202743	6.53533e-05	0.983825	0.996235	Brain_Putamen_basal_ganglia
Meta	ENSG00000151552.11	QDPR	-0.0202644	-0.00173114	0.983832	0.996235	Brain_Putamen_basal_ganglia
Meta	ENSG00000229921.6	KIF25-AS1	0.0196891	-9.27345e-05	0.984291	0.996398	Brain_Putamen_basal_ganglia
Meta	ENSG00000139719.9	VPS33A	-0.0194969	-0.00102766	0.984445	0.996398	Brain_Putamen_basal_ganglia
Meta	ENSG00000153208.16	MERTK	-0.0190256	-0.00104652	0.984821	0.99655	Brain_Putamen_basal_ganglia
Meta	ENSG00000095383.19	TBC1D2	0.0178844	0.000579828	0.985731	0.997003	Brain_Putamen_basal_ganglia
Meta	ENSG00000175575.12	PAAF1	0.0176673	-0.00037813	0.985904	0.997003	Brain_Putamen_basal_ganglia
Meta	ENSG00000010438.16	PRSS3	0.0174639	0.000643341	0.986067	0.997003	Brain_Putamen_basal_ganglia
Meta	ENSG00000103174.11	NAGPA	-0.0173326	-0.000900142	0.986171	0.997003	Brain_Putamen_basal_ganglia
Meta	ENSG00000115718.17	PROC	-0.0161153	-0.000246173	0.987142	0.997314	Brain_Putamen_basal_ganglia
Meta	ENSG00000160188.9	RSPH1	0.0160718	0.000652134	0.987177	0.997314	Brain_Putamen_basal_ganglia
Meta	ENSG00000164068.15	RNF123	0.0159421	-0.00498542	0.987281	0.997314	Brain_Putamen_basal_ganglia
Meta	ENSG00000159352.15	PSMD4	-0.0153589	0.00294443	0.987746	0.997314	Brain_Putamen_basal_ganglia
Meta	ENSG00000121691.4	CAT	0.0149897	0.000836673	0.98804	0.997314	Brain_Putamen_basal_ganglia
Meta	ENSG00000124767.6	GLO1	-0.0149042	-0.000812185	0.988109	0.997314	Brain_Putamen_basal_ganglia
Meta	ENSG00000283154.2	IQCJ-SCHIP1	0.0142375	0.00060372	0.988641	0.997314	Brain_Putamen_basal_ganglia
Meta	ENSG00000121289.17	CEP89	0.0141446	-0.000825606	0.988715	0.997314	Brain_Putamen_basal_ganglia
Meta	ENSG00000271780.1	RP11-1017G21.5	-0.0141437	-0.0012016	0.988715	0.997314	Brain_Putamen_basal_ganglia
Meta	ENSG00000106648.13	GALNTL5	-0.0139253	0.00109016	0.98889	0.997314	Brain_Putamen_basal_ganglia
Meta	ENSG00000164695.4	CHMP4C	-0.0134752	0.00308826	0.989249	0.997314	Brain_Putamen_basal_ganglia
Meta	ENSG00000273492.5	AP000230.1	-0.0133808	-4.27021e-06	0.989324	0.997314	Brain_Putamen_basal_ganglia
Meta	ENSG00000107281.9	NPDC1	0.0132692	0.00653739	0.989413	0.997314	Brain_Putamen_basal_ganglia
Meta	ENSG00000174945.13	AMZ1	0.0119131	0.000111159	0.990495	0.99758	Brain_Putamen_basal_ganglia
Meta	ENSG00000162869.15	PPP1R21	0.011786	0.000304133	0.990596	0.99758	Brain_Putamen_basal_ganglia
Meta	ENSG00000174307.6	PHLDA3	-0.0117814	-0.000328391	0.9906	0.99758	Brain_Putamen_basal_ganglia
Meta	ENSG00000132612.15	VPS4A	-0.0115195	-0.000980818	0.990809	0.99758	Brain_Putamen_basal_ganglia
Meta	ENSG00000196683.10	TOMM7	-0.0114111	0.0017049	0.990895	0.99758	Brain_Putamen_basal_ganglia
Meta	ENSG00000196378.11	ZNF34	-0.0112397	-0.000109223	0.991032	0.99758	Brain_Putamen_basal_ganglia
Meta	ENSG00000249335.1	CTC-340D7.1	-0.0098785	-0.000949805	0.992118	0.99839	Brain_Putamen_basal_ganglia
Meta	ENSG00000214087.8	ARL16	-0.00966511	-3.67731e-05	0.992288	0.99839	Brain_Putamen_basal_ganglia
Meta	ENSG00000115661.13	STK16	0.00927393	5.38559e-05	0.992601	0.998477	Brain_Putamen_basal_ganglia
Meta	ENSG00000251410.1	AC007106.1	-0.0084635	0.000247895	0.993247	0.99873	Brain_Putamen_basal_ganglia
Meta	ENSG00000184227.7	ACOT1	0.0083919	0.000206804	0.993304	0.99873	Brain_Putamen_basal_ganglia
Meta	ENSG00000113456.18	RAD1	-0.00788243	-0.0022384	0.993711	0.998911	Brain_Putamen_basal_ganglia
Meta	ENSG00000099282.9	TSPAN15	-0.00735018	0.000774461	0.994135	0.999069	Brain_Putamen_basal_ganglia
Meta	ENSG00000169490.16	TM2D2	-0.00692929	-0.000244879	0.994471	0.999069	Brain_Putamen_basal_ganglia
Meta	ENSG00000185340.15	GAS2L1	-0.00683589	-0.00012807	0.994546	0.999069	Brain_Putamen_basal_ganglia
Meta	ENSG00000120693.13	SMAD9	0.00639801	-0.00130721	0.994895	0.999192	Brain_Putamen_basal_ganglia
Meta	ENSG00000158292.6	GPR153	0.00579921	-7.75531e-05	0.995373	0.999302	Brain_Putamen_basal_ganglia
Meta	ENSG00000166260.10	COX11	0.00509568	-0.000322109	0.995934	0.999302	Brain_Putamen_basal_ganglia
Meta	ENSG00000112357.12	PEX7	0.00495795	0.000234761	0.996044	0.999302	Brain_Putamen_basal_ganglia
Meta	ENSG00000104722.13	NEFM	0.00494804	0.00021313	0.996052	0.999302	Brain_Putamen_basal_ganglia
Meta	ENSG00000130590.13	SAMD10	0.00484361	-0.0104299	0.996135	0.999302	Brain_Putamen_basal_ganglia
Meta	ENSG00000041515.15	MYO16	-0.00448964	-0.00105378	0.996418	0.999358	Brain_Putamen_basal_ganglia
Meta	ENSG00000126217.20	MCF2L	0.00413992	0.000129262	0.996697	0.999405	Brain_Putamen_basal_ganglia
Meta	ENSG00000142632.16	ARHGEF19	-0.00338153	-3.39817e-05	0.997302	0.999405	Brain_Putamen_basal_ganglia
Meta	ENSG00000148110.15	MFSD14B	0.0028017	8.11226e-05	0.997765	0.999405	Brain_Putamen_basal_ganglia
Meta	ENSG00000283183.1	RP11-1263C18.2	-0.00268919	0.000310149	0.997854	0.999405	Brain_Putamen_basal_ganglia
Meta	ENSG00000160439.15	RDH13	0.00261673	-2.64266e-05	0.997912	0.999405	Brain_Putamen_basal_ganglia
Meta	ENSG00000167553.15	TUBA1C	0.00246014	-0.00120898	0.998037	0.999405	Brain_Putamen_basal_ganglia
Meta	ENSG00000101197.12	BIRC7	0.00244744	-0.00374367	0.998047	0.999405	Brain_Putamen_basal_ganglia
Meta	ENSG00000162366.7	PDZK1IP1	-0.00131784	-5.26089e-06	0.998949	0.999781	Brain_Putamen_basal_ganglia
Meta	ENSG00000136099.13	PCDH8	-0.00122597	0.0012139	0.999022	0.999781	Brain_Putamen_basal_ganglia
Meta	ENSG00000244733.5	RP11-506M13.3	0.00112529	0.00107924	0.999102	0.999781	Brain_Putamen_basal_ganglia
Meta	ENSG00000173226.16	IQCB1	-0.000637777	9.4288e-05	0.999491	0.999932	Brain_Putamen_basal_ganglia
Meta	ENSG00000179057.13	IGSF22	0.000189926	0.00111899	0.999848	0.999932	Brain_Putamen_basal_ganglia
Meta	ENSG00000203965.12	EFCAB7	8.55265e-05	-0.000215356	0.999932	0.999932	Brain_Putamen_basal_ganglia
Meta	ENSG00000145020.15	AMT	-8.90789	-0.117913	5.2015e-19	1.68373e-15	Brain_Spinal_cord_cervical_c-1
Meta	ENSG00000173611.17	SCAI	7.62555	0.0970865	2.42991e-14	3.93282e-11	Brain_Spinal_cord_cervical_c-1
Meta	ENSG00000178252.17	WDR6	7.15642	0.0753204	8.28124e-13	8.93546e-10	Brain_Spinal_cord_cervical_c-1
Meta	ENSG00000173540.12	GMPPB	6.94705	0.0376699	3.73001e-12	3.01851e-09	Brain_Spinal_cord_cervical_c-1
Meta	ENSG00000178467.17	P4HTM	-6.26946	-0.0685008	3.62308e-10	2.34558e-07	Brain_Spinal_cord_cervical_c-1
Meta	ENSG00000213672.7	NCKIPSD	-5.96485	-0.0287636	2.44856e-09	1.321e-06	Brain_Spinal_cord_cervical_c-1
Meta	ENSG00000248144.5	ADH1C	5.76945	0.0286388	7.9532e-09	3.67779e-06	Brain_Spinal_cord_cervical_c-1
Meta	ENSG00000206503.12	HLA-A	5.58873	0.0509429	2.2874e-08	9.25539e-06	Brain_Spinal_cord_cervical_c-1
Meta	ENSG00000137185.11	ZSCAN9	-5.52354	-0.0552473	3.32241e-08	1.19496e-05	Brain_Spinal_cord_cervical_c-1
Meta	ENSG00000227403.1	LINC01806	-5.47427	-0.0403322	4.39327e-08	1.4221e-05	Brain_Spinal_cord_cervical_c-1
Meta	ENSG00000159479.16	MED8	-5.35756	-0.103066	8.43518e-08	2.48224e-05	Brain_Spinal_cord_cervical_c-1
Meta	ENSG00000090238.11	YPEL3	-5.16183	-0.0583565	2.44549e-07	6.59672e-05	Brain_Spinal_cord_cervical_c-1
Meta	ENSG00000187987.9	ZSCAN23	-5.05359	-0.0326133	4.33589e-07	0.000107964	Brain_Spinal_cord_cervical_c-1
Meta	ENSG00000181315.10	ZNF322	-5.00307	-0.0252771	5.64247e-07	0.000130462	Brain_Spinal_cord_cervical_c-1
Meta	ENSG00000272391.5	POM121C	4.89763	0.0424259	9.69997e-07	0.000209325	Brain_Spinal_cord_cervical_c-1
Meta	ENSG00000242880.1	RP11-190P13.2	-4.87625	-0.0326314	1.0812e-06	0.000218741	Brain_Spinal_cord_cervical_c-1
Meta	ENSG00000100116.16	GCAT	-4.73961	-0.0576671	2.14128e-06	0.000400208	Brain_Spinal_cord_cervical_c-1
Meta	ENSG00000197894.10	ADH5	4.73179	0.058028	2.22544e-06	0.000400208	Brain_Spinal_cord_cervical_c-1
Meta	ENSG00000137338.5	PGBD1	-4.6729	-0.0501703	2.96982e-06	0.000505964	Brain_Spinal_cord_cervical_c-1
Meta	ENSG00000144035.3	NAT8	4.58222	0.0433508	4.60075e-06	0.000744631	Brain_Spinal_cord_cervical_c-1
Meta	ENSG00000168785.7	TSPAN5	-4.56339	-0.120444	5.03338e-06	0.00077586	Brain_Spinal_cord_cervical_c-1
Meta	ENSG00000145358.6	DDIT4L	4.54661	0.056727	5.45171e-06	0.000802145	Brain_Spinal_cord_cervical_c-1
Meta	ENSG00000149292.16	TTC12	4.5217	0.0149851	6.13461e-06	0.00086338	Brain_Spinal_cord_cervical_c-1
Meta	ENSG00000117450.13	PRDX1	4.49515	0.174916	6.95203e-06	0.000937655	Brain_Spinal_cord_cervical_c-1
Meta	ENSG00000233276.3	GPX1	4.46736	0.156721	7.91924e-06	0.00102538	Brain_Spinal_cord_cervical_c-1
Meta	ENSG00000145425.9	RPS3A	-4.44045	-0.0919601	8.9771e-06	0.00109513	Brain_Spinal_cord_cervical_c-1
Meta	ENSG00000169609.13	C15orf40	4.43671	0.037694	9.13453e-06	0.00109513	Brain_Spinal_cord_cervical_c-1
Meta	ENSG00000077522.12	ACTN2	4.40068	0.0366736	1.07912e-05	0.00124754	Brain_Spinal_cord_cervical_c-1
Meta	ENSG00000214435.7	AS3MT	-4.27252	-0.0327876	1.93279e-05	0.00209415	Brain_Spinal_cord_cervical_c-1
Meta	ENSG00000144034.14	TPRKB	4.27159	0.0487153	1.94083e-05	0.00209415	Brain_Spinal_cord_cervical_c-1
Meta	ENSG00000169629.11	RGPD8	-4.23047	-0.0207662	2.33204e-05	0.00243511	Brain_Spinal_cord_cervical_c-1
Meta	ENSG00000066557.5	LRRC40	4.15704	0.0671595	3.22402e-05	0.00326129	Brain_Spinal_cord_cervical_c-1
Meta	ENSG00000146112.11	PPP1R18	4.13028	0.138184	3.62328e-05	0.00355411	Brain_Spinal_cord_cervical_c-1
Meta	ENSG00000169783.12	LINGO1	-4.12284	-0.0322567	3.74226e-05	0.00356285	Brain_Spinal_cord_cervical_c-1
Meta	ENSG00000153814.11	JAZF1	-4.11455	-0.0789841	3.87932e-05	0.00358781	Brain_Spinal_cord_cervical_c-1
Meta	ENSG00000120725.12	SIL1	-4.09466	-0.037813	4.22782e-05	0.00380152	Brain_Spinal_cord_cervical_c-1
Meta	ENSG00000235109.7	ZSCAN31	-3.9933	-0.0144892	6.51608e-05	0.00570069	Brain_Spinal_cord_cervical_c-1
Meta	ENSG00000189292.15	ALKAL2	3.94595	0.0212346	7.94838e-05	0.00662651	Brain_Spinal_cord_cervical_c-1
Meta	ENSG00000070061.14	IKBKAP	-3.94489	-0.121978	7.98374e-05	0.00662651	Brain_Spinal_cord_cervical_c-1
Meta	ENSG00000125912.10	NCLN	-3.89635	-0.0512601	9.76521e-05	0.0079025	Brain_Spinal_cord_cervical_c-1
Meta	ENSG00000126500.3	FLRT1	-3.84535	-0.0463875	0.000120379	0.00933959	Brain_Spinal_cord_cervical_c-1
Meta	ENSG00000132781.17	MUTYH	3.84372	0.0324748	0.000121181	0.00933959	Brain_Spinal_cord_cervical_c-1
Meta	ENSG00000100413.16	POLR3H	-3.82725	-0.0603054	0.000129583	0.00975487	Brain_Spinal_cord_cervical_c-1
Meta	ENSG00000186470.13	BTN3A2	3.81206	0.0178005	0.000137814	0.0101388	Brain_Spinal_cord_cervical_c-1
Meta	ENSG00000275491.1	LINC01730	3.79864	0.0265693	0.000145493	0.0104441	Brain_Spinal_cord_cervical_c-1
Meta	ENSG00000224843.6	LINC00240	-3.7937	-0.0373523	0.000148418	0.0104441	Brain_Spinal_cord_cervical_c-1
Meta	ENSG00000221947.7	XKR9	3.78565	0.0123708	0.00015331	0.0105588	Brain_Spinal_cord_cervical_c-1
Meta	ENSG00000227888.4	FAM66A	3.74049	0.014169	0.00018366	0.0123856	Brain_Spinal_cord_cervical_c-1
Meta	ENSG00000261126.7	RBFADN	-3.68507	-0.00959928	0.000228638	0.0151041	Brain_Spinal_cord_cervical_c-1
Meta	ENSG00000113812.13	ACTR8	3.66622	0.0319653	0.000246165	0.0159367	Brain_Spinal_cord_cervical_c-1
Meta	ENSG00000225725.4	FAM66E	-3.64798	-0.0330839	0.000264309	0.0167759	Brain_Spinal_cord_cervical_c-1
Meta	ENSG00000147592.8	LACTB2	3.64104	0.0867106	0.000271535	0.0169031	Brain_Spinal_cord_cervical_c-1
Meta	ENSG00000189134.3	NKAPL	-3.60701	-0.0518834	0.000309741	0.0189176	Brain_Spinal_cord_cervical_c-1
Meta	ENSG00000170092.14	SPDYE5	3.58901	0.0235107	0.000331934	0.0198976	Brain_Spinal_cord_cervical_c-1
Meta	ENSG00000184160.7	ADRA2C	-3.58363	-0.0411137	0.000338854	0.0199431	Brain_Spinal_cord_cervical_c-1
Meta	ENSG00000253678.1	RP11-981G7.3	3.56025	0.0216639	0.000370507	0.0214166	Brain_Spinal_cord_cervical_c-1
Meta	ENSG00000259362.2	RP11-307C19.1	-3.54353	-0.0247516	0.00039481	0.0224211	Brain_Spinal_cord_cervical_c-1
Meta	ENSG00000272505.1	RP11-981G7.6	3.49749	0.0338691	0.000469659	0.0262119	Brain_Spinal_cord_cervical_c-1
Meta	ENSG00000267260.1	CTD-2162K18.4	-3.48738	-0.0184315	0.000487774	0.0267614	Brain_Spinal_cord_cervical_c-1
Meta	ENSG00000084764.10	MAPRE3	-3.46285	-0.0685061	0.000534479	0.0283798	Brain_Spinal_cord_cervical_c-1
Meta	ENSG00000176909.11	MAMSTR	3.46269	0.0415133	0.000534806	0.0283798	Brain_Spinal_cord_cervical_c-1
Meta	ENSG00000159210.9	SNF8	3.44566	0.0318972	0.000569667	0.0297421	Brain_Spinal_cord_cervical_c-1
Meta	ENSG00000238083.7	LRRC37A2	-3.42515	-0.014027	0.000614465	0.0312979	Brain_Spinal_cord_cervical_c-1
Meta	ENSG00000095485.16	CWF19L1	-3.42324	-0.0253966	0.000618803	0.0312979	Brain_Spinal_cord_cervical_c-1
Meta	ENSG00000175970.10	UNC119B	3.38972	0.043135	0.000699636	0.0348419	Brain_Spinal_cord_cervical_c-1
Meta	ENSG00000242612.6	DECR2	3.36414	0.0178091	0.000767821	0.0376581	Brain_Spinal_cord_cervical_c-1
Meta	ENSG00000198648.10	STK39	-3.31734	-0.171123	0.000908799	0.043683	Brain_Spinal_cord_cervical_c-1
Meta	ENSG00000166275.15	BORCS7	-3.31463	-0.0173722	0.000917653	0.043683	Brain_Spinal_cord_cervical_c-1
Meta	ENSG00000085999.11	RAD54L	-3.30756	-0.0267784	0.000941127	0.0441511	Brain_Spinal_cord_cervical_c-1
Meta	ENSG00000175806.14	MSRA	3.28794	0.0322968	0.00100922	0.0449881	Brain_Spinal_cord_cervical_c-1
Meta	ENSG00000160200.17	CBS	-3.28233	-0.0119651	0.00102954	0.0449881	Brain_Spinal_cord_cervical_c-1
Meta	ENSG00000110768.11	GTF2H1	-3.28072	-0.0459796	0.00103544	0.0449881	Brain_Spinal_cord_cervical_c-1
Meta	ENSG00000122574.10	WIPF3	3.27947	0.0169857	0.00104002	0.0449881	Brain_Spinal_cord_cervical_c-1
Meta	ENSG00000130348.11	QRSL1	3.27819	0.0240942	0.00104474	0.0449881	Brain_Spinal_cord_cervical_c-1
Meta	ENSG00000163281.11	GNPDA2	-3.27641	-0.0361672	0.00105135	0.0449881	Brain_Spinal_cord_cervical_c-1
Meta	ENSG00000168765.16	GSTM4	3.2751	0.016496	0.00105626	0.0449881	Brain_Spinal_cord_cervical_c-1
Meta	ENSG00000141458.12	NPC1	3.27017	0.182885	0.00107484	0.045185	Brain_Spinal_cord_cervical_c-1
Meta	ENSG00000101542.9	CDH20	-3.25645	-0.030565	0.00112813	0.04624	Brain_Spinal_cord_cervical_c-1
Meta	ENSG00000142233.11	NTN5	3.25376	0.0264904	0.00113888	0.04624	Brain_Spinal_cord_cervical_c-1
Meta	ENSG00000234127.8	TRIM26	-3.25279	-0.0393593	0.00114279	0.04624	Brain_Spinal_cord_cervical_c-1
Meta	ENSG00000278662.4	GOLGA6L10	3.21675	0.0113595	0.0012965	0.0518119	Brain_Spinal_cord_cervical_c-1
Meta	ENSG00000269949.1	RP11-738E22.3	3.19697	0.0197326	0.00138879	0.0546244	Brain_Spinal_cord_cervical_c-1
Meta	ENSG00000137312.14	FLOT1	-3.19452	-0.0491615	0.00140062	0.0546244	Brain_Spinal_cord_cervical_c-1
Meta	ENSG00000277420.1	CH17-408M7.1	-3.1904	-0.151929	0.00142077	0.0547007	Brain_Spinal_cord_cervical_c-1
Meta	ENSG00000177981.10	ASB8	3.18724	0.0258088	0.00143638	0.0547007	Brain_Spinal_cord_cervical_c-1
Meta	ENSG00000214279.13	SCART1	-3.18117	-0.0995687	0.0014668	0.0551695	Brain_Spinal_cord_cervical_c-1
Meta	ENSG00000138085.16	ATRAID	3.17558	0.0717776	0.00149538	0.0551695	Brain_Spinal_cord_cervical_c-1
Meta	ENSG00000166896.7	ATP23	-3.17472	-0.017811	0.00149982	0.0551695	Brain_Spinal_cord_cervical_c-1
Meta	ENSG00000100347.14	SAMM50	-3.16563	-0.0366086	0.00154746	0.0559825	Brain_Spinal_cord_cervical_c-1
Meta	ENSG00000130717.12	UCK1	3.16394	0.0394487	0.00155651	0.0559825	Brain_Spinal_cord_cervical_c-1
Meta	ENSG00000261241.5	LINC02128	-3.15593	-0.031593	0.00159985	0.056477	Brain_Spinal_cord_cervical_c-1
Meta	ENSG00000140941.12	MAP1LC3B	-3.15497	-0.0437612	0.00160516	0.056477	Brain_Spinal_cord_cervical_c-1
Meta	ENSG00000260469.2	C15orf59-AS1	3.14934	0.0357063	0.00163642	0.056958	Brain_Spinal_cord_cervical_c-1
Meta	ENSG00000162753.11	SLC9C2	-3.1381	-0.0303498	0.00170044	0.0585566	Brain_Spinal_cord_cervical_c-1
Meta	ENSG00000172260.14	NEGR1	-3.13107	-0.055319	0.00174168	0.0593454	Brain_Spinal_cord_cervical_c-1
Meta	ENSG00000139269.2	INHBE	3.12292	0.0286177	0.00179066	0.0603789	Brain_Spinal_cord_cervical_c-1
Meta	ENSG00000186792.16	HYAL3	-3.10523	-0.0199371	0.00190129	0.0634482	Brain_Spinal_cord_cervical_c-1
Meta	ENSG00000152208.12	GRID2	3.10019	0.0249437	0.00193399	0.0638807	Brain_Spinal_cord_cervical_c-1
Meta	ENSG00000175161.13	CADM2	3.08938	0.0243937	0.00200572	0.0655809	Brain_Spinal_cord_cervical_c-1
Meta	ENSG00000173273.15	TNKS	-3.06858	-0.0305216	0.00215077	0.0696205	Brain_Spinal_cord_cervical_c-1
Meta	ENSG00000131142.13	CCL25	3.02224	0.0164665	0.00250909	0.0804151	Brain_Spinal_cord_cervical_c-1
Meta	ENSG00000147576.15	ADHFE1	3.01067	0.0138516	0.00260669	0.082724	Brain_Spinal_cord_cervical_c-1
Meta	ENSG00000084628.9	NKAIN1	-2.99263	-0.0152612	0.00276585	0.0869229	Brain_Spinal_cord_cervical_c-1
Meta	ENSG00000157800.17	SLC37A3	-2.97306	-0.021381	0.00294847	0.0917711	Brain_Spinal_cord_cervical_c-1
Meta	ENSG00000188573.7	FBLL1	2.96933	0.0346916	0.00298446	0.0920066	Brain_Spinal_cord_cervical_c-1
Meta	ENSG00000163959.9	SLC51A	-2.96387	-0.0396502	0.00303794	0.0927719	Brain_Spinal_cord_cervical_c-1
Meta	ENSG00000161265.14	U2AF1L4	-2.95687	-0.0349967	0.00310782	0.0939437	Brain_Spinal_cord_cervical_c-1
Meta	ENSG00000149922.10	TBX6	-2.95424	-0.0376488	0.00313436	0.0939437	Brain_Spinal_cord_cervical_c-1
Meta	ENSG00000134222.16	PSRC1	2.93138	0.017191	0.00337459	0.100216	Brain_Spinal_cord_cervical_c-1
Meta	ENSG00000165325.13	DEUP1	2.91552	0.0120546	0.00355099	0.104496	Brain_Spinal_cord_cervical_c-1
Meta	ENSG00000272777.1	RP11-571L19.8	2.90698	0.012779	0.00364938	0.106181	Brain_Spinal_cord_cervical_c-1
Meta	ENSG00000162545.5	CAMK2N1	2.90419	0.0151764	0.00368202	0.106181	Brain_Spinal_cord_cervical_c-1
Meta	ENSG00000109576.13	AADAT	-2.9021	-0.0301033	0.00370664	0.106181	Brain_Spinal_cord_cervical_c-1
Meta	ENSG00000095002.13	MSH2	2.8869	0.0295668	0.0038906	0.110473	Brain_Spinal_cord_cervical_c-1
Meta	ENSG00000124216.3	SNAI1	2.87771	0.0391247	0.00400571	0.110698	Brain_Spinal_cord_cervical_c-1
Meta	ENSG00000214078.12	CPNE1	-2.87626	-0.0111164	0.00402415	0.110698	Brain_Spinal_cord_cervical_c-1
Meta	ENSG00000065600.12	TMEM206	-2.87363	-0.0297372	0.00405782	0.110698	Brain_Spinal_cord_cervical_c-1
Meta	ENSG00000054219.10	LY75	2.87309	0.0296637	0.00406482	0.110698	Brain_Spinal_cord_cervical_c-1
Meta	ENSG00000251396.6	LINC01301	2.8716	0.0270564	0.00408403	0.110698	Brain_Spinal_cord_cervical_c-1
Meta	ENSG00000151806.13	GUF1	2.86631	0.0188739	0.00415286	0.110698	Brain_Spinal_cord_cervical_c-1
Meta	ENSG00000197728.9	RPS26	-2.86522	-0.00727011	0.00416716	0.110698	Brain_Spinal_cord_cervical_c-1
Meta	ENSG00000259495.2	RP11-210M15.2	-2.86485	-0.0126289	0.00417213	0.110698	Brain_Spinal_cord_cervical_c-1
Meta	ENSG00000137310.11	TCF19	-2.85105	-0.0230683	0.00435747	0.114676	Brain_Spinal_cord_cervical_c-1
Meta	ENSG00000165828.14	PRAP1	-2.84682	-0.0161796	0.00441582	0.115274	Brain_Spinal_cord_cervical_c-1
Meta	ENSG00000125648.14	SLC25A23	2.83805	0.0459064	0.00453898	0.117541	Brain_Spinal_cord_cervical_c-1
Meta	ENSG00000159202.17	UBE2Z	2.82683	0.0460978	0.00470117	0.120775	Brain_Spinal_cord_cervical_c-1
Meta	ENSG00000130669.17	PAK4	-2.81738	-0.0518536	0.00484179	0.123408	Brain_Spinal_cord_cervical_c-1
Meta	ENSG00000141101.12	NOB1	-2.80888	-0.0308861	0.00497141	0.125722	Brain_Spinal_cord_cervical_c-1
Meta	ENSG00000115423.18	DNAH6	-2.79729	-0.0197366	0.00515331	0.129312	Brain_Spinal_cord_cervical_c-1
Meta	ENSG00000144567.10	FAM134A	-2.78591	-0.0436966	0.00533785	0.129961	Brain_Spinal_cord_cervical_c-1
Meta	ENSG00000135596.17	MICAL1	-2.78547	-0.0710523	0.00534508	0.129961	Brain_Spinal_cord_cervical_c-1
Meta	ENSG00000156475.18	PPP2R2B	2.78543	0.0236811	0.00534572	0.129961	Brain_Spinal_cord_cervical_c-1
Meta	ENSG00000218891.4	ZNF579	-2.78383	-0.0304242	0.00537209	0.129961	Brain_Spinal_cord_cervical_c-1
Meta	ENSG00000137103.16	TMEM8B	-2.78336	-0.0149938	0.0053799	0.129961	Brain_Spinal_cord_cervical_c-1
Meta	ENSG00000091831.22	ESR1	-2.77616	-0.0285926	0.00550045	0.131382	Brain_Spinal_cord_cervical_c-1
Meta	ENSG00000135406.13	PRPH	-2.77502	-0.0247163	0.00551991	0.131382	Brain_Spinal_cord_cervical_c-1
Meta	ENSG00000221986.6	MYBPHL	2.7681	0.0157551	0.00563835	0.132671	Brain_Spinal_cord_cervical_c-1
Meta	ENSG00000112234.8	FBXL4	2.76699	0.0209208	0.00565757	0.132671	Brain_Spinal_cord_cervical_c-1
Meta	ENSG00000244045.12	TMEM199	2.76365	0.0217376	0.00571581	0.132671	Brain_Spinal_cord_cervical_c-1
Meta	ENSG00000205560.12	CPT1B	2.76032	0.0159945	0.00577447	0.132671	Brain_Spinal_cord_cervical_c-1
Meta	ENSG00000111832.12	RWDD1	2.76007	0.0519458	0.00577898	0.132671	Brain_Spinal_cord_cervical_c-1
Meta	ENSG00000272143.1	FGF14-AS2	-2.75293	-0.0208023	0.00590649	0.133164	Brain_Spinal_cord_cervical_c-1
Meta	ENSG00000174373.16	RALGAPA1	-2.75203	-0.0585033	0.00592269	0.133164	Brain_Spinal_cord_cervical_c-1
Meta	ENSG00000145194.17	ECE2	-2.75091	-0.0296107	0.00594294	0.133164	Brain_Spinal_cord_cervical_c-1
Meta	ENSG00000253641.5	LINCR-0001	2.7482	0.0163496	0.00599236	0.133164	Brain_Spinal_cord_cervical_c-1
Meta	ENSG00000161395.13	PGAP3	2.74599	0.029831	0.0060329	0.133164	Brain_Spinal_cord_cervical_c-1
Meta	ENSG00000281880.1	PAUPAR	2.74521	0.0862041	0.00604729	0.133164	Brain_Spinal_cord_cervical_c-1
Meta	ENSG00000158161.15	EYA3	2.73641	0.0386816	0.0062113	0.135851	Brain_Spinal_cord_cervical_c-1
Meta	ENSG00000183426.16	NPIPA1	2.72645	0.0111895	0.00640188	0.138274	Brain_Spinal_cord_cervical_c-1
Meta	ENSG00000144152.12	FBLN7	-2.72616	-0.0683072	0.00640751	0.138274	Brain_Spinal_cord_cervical_c-1
Meta	ENSG00000139220.16	PPFIA2	2.69324	0.0297408	0.00707609	0.150556	Brain_Spinal_cord_cervical_c-1
Meta	ENSG00000275759.1	RP11-131L12.3	-2.6928	-0.0193914	0.00708557	0.150556	Brain_Spinal_cord_cervical_c-1
Meta	ENSG00000187764.11	SEMA4D	-2.69087	-0.0602592	0.00712663	0.150556	Brain_Spinal_cord_cervical_c-1
Meta	ENSG00000138760.9	SCARB2	2.68867	0.0438878	0.00717367	0.150556	Brain_Spinal_cord_cervical_c-1
Meta	ENSG00000100106.19	TRIOBP	2.68652	0.0269732	0.00722004	0.150556	Brain_Spinal_cord_cervical_c-1
Meta	ENSG00000101745.16	ANKRD12	-2.68487	-0.0392782	0.0072557	0.150556	Brain_Spinal_cord_cervical_c-1
Meta	ENSG00000205060.10	SLC35B4	2.66842	0.0438128	0.00762082	0.155697	Brain_Spinal_cord_cervical_c-1
Meta	ENSG00000180992.6	MRPL14	-2.66741	-0.0181531	0.00764389	0.155697	Brain_Spinal_cord_cervical_c-1
Meta	ENSG00000256053.7	APOPT1	-2.66724	-0.0619883	0.00764777	0.155697	Brain_Spinal_cord_cervical_c-1
Meta	ENSG00000139531.12	SUOX	2.66002	0.0320456	0.00781365	0.15808	Brain_Spinal_cord_cervical_c-1
Meta	ENSG00000117407.16	ARTN	2.64719	0.0155645	0.00811643	0.161706	Brain_Spinal_cord_cervical_c-1
Meta	ENSG00000135632.11	SMYD5	2.64676	0.00951183	0.00812673	0.161706	Brain_Spinal_cord_cervical_c-1
Meta	ENSG00000164597.13	COG5	2.64377	0.0292331	0.00819895	0.161706	Brain_Spinal_cord_cervical_c-1
Meta	ENSG00000149089.12	APIP	-2.64219	-0.0122881	0.00823708	0.161706	Brain_Spinal_cord_cervical_c-1
Meta	ENSG00000115266.11	APC2	2.64197	0.0373153	0.00824265	0.161706	Brain_Spinal_cord_cervical_c-1
Meta	ENSG00000131781.12	FMO5	-2.63692	-0.0359065	0.00836635	0.162002	Brain_Spinal_cord_cervical_c-1
Meta	ENSG00000115649.15	CNPPD1	-2.63683	-0.0165901	0.00836852	0.162002	Brain_Spinal_cord_cervical_c-1
Meta	ENSG00000065060.16	UHRF1BP1	2.63524	0.0283585	0.0084079	0.162002	Brain_Spinal_cord_cervical_c-1
Meta	ENSG00000270339.3	CH17-385C13.3	2.63123	0.036583	0.00850768	0.162728	Brain_Spinal_cord_cervical_c-1
Meta	ENSG00000135447.16	PPP1R1A	-2.6297	-0.0192786	0.0085461	0.162728	Brain_Spinal_cord_cervical_c-1
Meta	ENSG00000135547.8	HEY2	2.62605	0.0143269	0.00863823	0.162953	Brain_Spinal_cord_cervical_c-1
Meta	ENSG00000198231.12	DDX42	2.62525	0.0238372	0.0086586	0.162953	Brain_Spinal_cord_cervical_c-1
Meta	ENSG00000162877.12	PM20D1	-2.62241	-0.00813088	0.00873112	0.163368	Brain_Spinal_cord_cervical_c-1
Meta	ENSG00000228793.1	RP1-223B1.1	-2.61994	-0.00965686	0.00879442	0.163607	Brain_Spinal_cord_cervical_c-1
Meta	ENSG00000131899.10	LLGL1	2.61546	0.0357938	0.00891063	0.16445	Brain_Spinal_cord_cervical_c-1
Meta	ENSG00000223802.7	CERS1	-2.61429	-0.017176	0.00894135	0.16445	Brain_Spinal_cord_cervical_c-1
Meta	ENSG00000182600.9	C2orf82	-2.6099	-0.0229351	0.00905685	0.165633	Brain_Spinal_cord_cervical_c-1
Meta	ENSG00000109113.18	RAB34	-2.60027	-0.132537	0.009315	0.16915	Brain_Spinal_cord_cervical_c-1
Meta	ENSG00000172992.11	DCAKD	-2.59885	-0.0236924	0.00935368	0.16915	Brain_Spinal_cord_cervical_c-1
Meta	ENSG00000277851.1	RP11-756G20.1	2.59648	0.022083	0.00941841	0.169374	Brain_Spinal_cord_cervical_c-1
Meta	ENSG00000204632.11	HLA-G	2.5899	0.0116564	0.00960035	0.171692	Brain_Spinal_cord_cervical_c-1
Meta	ENSG00000156414.18	TDRD9	-2.58585	-0.0165046	0.00971404	0.172771	Brain_Spinal_cord_cervical_c-1
Meta	ENSG00000163812.13	ZDHHC3	2.58234	0.0210062	0.00981327	0.173582	Brain_Spinal_cord_cervical_c-1
Meta	ENSG00000183527.11	PSMG1	-2.57681	-0.0212851	0.00997159	0.175424	Brain_Spinal_cord_cervical_c-1
Meta	ENSG00000198373.12	WWP2	-2.57117	-0.0195269	0.0101356	0.176682	Brain_Spinal_cord_cervical_c-1
Meta	ENSG00000142102.15	PGGHG	-2.56882	-0.0191199	0.0102047	0.176682	Brain_Spinal_cord_cervical_c-1
Meta	ENSG00000100271.16	TTLL1	-2.56746	-0.0223684	0.0102447	0.176682	Brain_Spinal_cord_cervical_c-1
Meta	ENSG00000168243.10	GNG4	-2.56552	-0.0444693	0.0103021	0.176682	Brain_Spinal_cord_cervical_c-1
Meta	ENSG00000075131.9	TIPIN	2.56322	0.0124148	0.0103706	0.176682	Brain_Spinal_cord_cervical_c-1
Meta	ENSG00000117682.16	DHDDS	2.56145	0.0617277	0.0104237	0.176682	Brain_Spinal_cord_cervical_c-1
Meta	ENSG00000241231.1	RP11-275H4.1	2.5614	0.0164959	0.0104252	0.176682	Brain_Spinal_cord_cervical_c-1
Meta	ENSG00000104883.7	PEX11G	-2.55738	-0.0379221	0.0105463	0.177804	Brain_Spinal_cord_cervical_c-1
Meta	ENSG00000122971.8	ACADS	2.55127	0.0354567	0.0107333	0.179804	Brain_Spinal_cord_cervical_c-1
Meta	ENSG00000005249.12	PRKAR2B	2.54695	0.0510329	0.0108668	0.179804	Brain_Spinal_cord_cervical_c-1
Meta	ENSG00000261204.1	AC004449.6	-2.54648	-0.00988836	0.0108816	0.179804	Brain_Spinal_cord_cervical_c-1
Meta	ENSG00000146223.14	RPL7L1	-2.5463	-0.0219542	0.0108871	0.179804	Brain_Spinal_cord_cervical_c-1
Meta	ENSG00000204138.12	PHACTR4	-2.54235	-0.0278781	0.0110109	0.180926	Brain_Spinal_cord_cervical_c-1
Meta	ENSG00000124587.13	PEX6	2.53134	0.00935757	0.0113627	0.185763	Brain_Spinal_cord_cervical_c-1
Meta	ENSG00000064835.10	POU1F1	2.52719	0.0214566	0.0114979	0.186467	Brain_Spinal_cord_cervical_c-1
Meta	ENSG00000038358.14	EDC4	2.52535	0.0438399	0.0115582	0.186467	Brain_Spinal_cord_cervical_c-1
Meta	ENSG00000104679.10	R3HCC1	2.52473	0.0347654	0.0115786	0.186467	Brain_Spinal_cord_cervical_c-1
Meta	ENSG00000157851.16	DPYSL5	2.50761	0.0470048	0.012155	0.194492	Brain_Spinal_cord_cervical_c-1
Meta	ENSG00000180376.16	CCDC66	-2.50491	-0.040046	0.0122481	0.194492	Brain_Spinal_cord_cervical_c-1
Meta	ENSG00000270638.1	RP3-466P17.1	2.50465	0.030537	0.0122571	0.194492	Brain_Spinal_cord_cervical_c-1
Meta	ENSG00000173209.22	AHSA2	2.48794	0.00929952	0.0128486	0.202882	Brain_Spinal_cord_cervical_c-1
Meta	ENSG00000174775.16	HRAS	2.48444	0.0229051	0.0129755	0.203891	Brain_Spinal_cord_cervical_c-1
Meta	ENSG00000140598.13	EFL1	-2.4779	-0.0304781	0.0132156	0.205626	Brain_Spinal_cord_cervical_c-1
Meta	ENSG00000166140.17	ZFYVE19	2.47678	0.024347	0.0132574	0.205626	Brain_Spinal_cord_cervical_c-1
Meta	ENSG00000154252.11	GAL3ST2	-2.47386	-0.0147583	0.0133661	0.205626	Brain_Spinal_cord_cervical_c-1
Meta	ENSG00000043514.15	TRIT1	-2.4738	-0.0203708	0.0133685	0.205626	Brain_Spinal_cord_cervical_c-1
Meta	ENSG00000157240.3	FZD1	-2.47286	-0.0277922	0.0134035	0.205626	Brain_Spinal_cord_cervical_c-1
Meta	ENSG00000091140.13	DLD	2.45784	0.0322581	0.0139776	0.213422	Brain_Spinal_cord_cervical_c-1
Meta	ENSG00000260135.6	RP11-212I21.2	-2.45368	-0.0124144	0.0141403	0.213976	Brain_Spinal_cord_cervical_c-1
Meta	ENSG00000274184.1	RP11-158H5.8	-2.45353	-0.0201051	0.0141461	0.213976	Brain_Spinal_cord_cervical_c-1
Meta	ENSG00000275874.1	PICSAR	2.44969	0.00831207	0.0142981	0.21527	Brain_Spinal_cord_cervical_c-1
Meta	ENSG00000162517.12	PEF1	-2.44707	-0.0249365	0.0144025	0.215837	Brain_Spinal_cord_cervical_c-1
Meta	ENSG00000158865.12	SLC5A11	2.44254	0.0345332	0.0145844	0.217556	Brain_Spinal_cord_cervical_c-1
Meta	ENSG00000273073.1	RP11-109E12.1	-2.44023	-0.0137546	0.0146777	0.217944	Brain_Spinal_cord_cervical_c-1
Meta	ENSG00000091542.8	ALKBH5	2.43806	0.0326479	0.0147663	0.218258	Brain_Spinal_cord_cervical_c-1
Meta	ENSG00000237541.3	HLA-DQA2	2.43524	0.00891508	0.014882	0.218929	Brain_Spinal_cord_cervical_c-1
Meta	ENSG00000011021.21	CLCN6	2.43325	0.0170616	0.0149639	0.218929	Brain_Spinal_cord_cervical_c-1
Meta	ENSG00000183172.8	SMDT1	2.42836	0.03365	0.0151672	0.218929	Brain_Spinal_cord_cervical_c-1
Meta	ENSG00000116906.11	GNPAT	-2.42813	-0.0266265	0.0151768	0.218929	Brain_Spinal_cord_cervical_c-1
Meta	ENSG00000197841.14	ZNF181	2.42804	0.234636	0.0151809	0.218929	Brain_Spinal_cord_cervical_c-1
Meta	ENSG00000170791.17	CHCHD7	2.42716	0.0120815	0.0152175	0.218929	Brain_Spinal_cord_cervical_c-1
Meta	ENSG00000124299.13	PEPD	2.4186	0.0267527	0.0155802	0.221937	Brain_Spinal_cord_cervical_c-1
Meta	ENSG00000196126.11	HLA-DRB1	-2.4183	-0.0259232	0.015593	0.221937	Brain_Spinal_cord_cervical_c-1
Meta	ENSG00000083720.12	OXCT1	-2.41739	-0.0489104	0.0156322	0.221937	Brain_Spinal_cord_cervical_c-1
Meta	ENSG00000217702.2	RP11-287D1.4	-2.41295	-0.00791687	0.0158241	0.223679	Brain_Spinal_cord_cervical_c-1
Meta	ENSG00000204428.12	LY6G5C	-2.40833	-0.0152689	0.0160258	0.224733	Brain_Spinal_cord_cervical_c-1
Meta	ENSG00000025800.13	KPNA6	-2.40806	-0.0685778	0.0160375	0.224733	Brain_Spinal_cord_cervical_c-1
Meta	ENSG00000143194.12	MAEL	-2.39596	-0.0272339	0.0165769	0.231291	Brain_Spinal_cord_cervical_c-1
Meta	ENSG00000122490.18	PQLC1	2.38657	0.0146111	0.0170062	0.234683	Brain_Spinal_cord_cervical_c-1
Meta	ENSG00000160323.18	ADAMTS13	-2.38526	-0.0210584	0.0170671	0.234683	Brain_Spinal_cord_cervical_c-1
Meta	ENSG00000115211.15	EIF2B4	2.38458	0.0680578	0.0170987	0.234683	Brain_Spinal_cord_cervical_c-1
Meta	ENSG00000104388.14	RAB2A	-2.38434	-0.0309868	0.01711	0.234683	Brain_Spinal_cord_cervical_c-1
Meta	ENSG00000100084.14	HIRA	-2.38007	-0.0446282	0.0173095	0.236417	Brain_Spinal_cord_cervical_c-1
Meta	ENSG00000127578.6	WFIKKN1	-2.3735	-0.0125013	0.0176206	0.239038	Brain_Spinal_cord_cervical_c-1
Meta	ENSG00000251575.2	C5orf64-AS1	2.37231	0.019412	0.0176775	0.239038	Brain_Spinal_cord_cervical_c-1
Meta	ENSG00000179918.18	SEPHS2	-2.37136	-0.0532372	0.0177229	0.239038	Brain_Spinal_cord_cervical_c-1
Meta	ENSG00000013573.16	DDX11	2.36817	0.00773877	0.0178764	0.239082	Brain_Spinal_cord_cervical_c-1
Meta	ENSG00000122481.16	RWDD3	2.36744	0.0128797	0.0179117	0.239082	Brain_Spinal_cord_cervical_c-1
Meta	ENSG00000169432.14	SCN9A	2.36407	0.0111964	0.0180752	0.239082	Brain_Spinal_cord_cervical_c-1
Meta	ENSG00000271947.1	RP11-439M11.1	-2.36375	-0.0108696	0.018091	0.239082	Brain_Spinal_cord_cervical_c-1
Meta	ENSG00000141452.9	C18orf8	2.36366	0.0250093	0.0180955	0.239082	Brain_Spinal_cord_cervical_c-1
Meta	ENSG00000090382.6	LYZ	2.36084	0.0278635	0.0182334	0.239205	Brain_Spinal_cord_cervical_c-1
Meta	ENSG00000070961.15	ATP2B1	2.36045	0.0289886	0.0182526	0.239205	Brain_Spinal_cord_cervical_c-1
Meta	ENSG00000138095.18	LRPPRC	-2.35623	-0.0307774	0.0184615	0.240967	Brain_Spinal_cord_cervical_c-1
Meta	ENSG00000062485.18	CS	2.35001	0.0157094	0.0187731	0.24405	Brain_Spinal_cord_cervical_c-1
Meta	ENSG00000281005.1	LINC00921	-2.34324	-0.0332191	0.0191171	0.247528	Brain_Spinal_cord_cervical_c-1
Meta	ENSG00000183682.7	BMP8A	-2.3408	-0.0554508	0.0192426	0.247595	Brain_Spinal_cord_cervical_c-1
Meta	ENSG00000109381.19	ELF2	-2.33923	-0.0366845	0.0193237	0.247595	Brain_Spinal_cord_cervical_c-1
Meta	ENSG00000149541.9	B3GAT3	-2.33868	-0.0297488	0.0193518	0.247595	Brain_Spinal_cord_cervical_c-1
Meta	ENSG00000213366.12	GSTM2	2.33557	0.0638629	0.0195136	0.248684	Brain_Spinal_cord_cervical_c-1
Meta	ENSG00000117593.9	DARS2	2.33266	0.0168834	0.0196661	0.249304	Brain_Spinal_cord_cervical_c-1
Meta	ENSG00000164050.12	PLXNB1	-2.3317	-0.0810406	0.0197163	0.249304	Brain_Spinal_cord_cervical_c-1
Meta	ENSG00000188056.11	TREML4	-2.32819	-0.00852197	0.019902	0.250672	Brain_Spinal_cord_cervical_c-1
Meta	ENSG00000223768.1	LINC00205	-2.32159	-0.0119542	0.020255	0.254129	Brain_Spinal_cord_cervical_c-1
Meta	ENSG00000203872.6	C6orf163	-2.31086	-0.0304433	0.0208406	0.259697	Brain_Spinal_cord_cervical_c-1
Meta	ENSG00000176208.8	ATAD5	-2.31051	-0.0278	0.0208598	0.259697	Brain_Spinal_cord_cervical_c-1
Meta	ENSG00000241043.1	GVQW1	2.30864	0.0120818	0.0209633	0.259697	Brain_Spinal_cord_cervical_c-1
Meta	ENSG00000235292.1	RP4-796I8.1	2.30763	0.0320898	0.0210196	0.259697	Brain_Spinal_cord_cervical_c-1
Meta	ENSG00000196502.11	SULT1A1	2.30567	0.0266304	0.0211293	0.260039	Brain_Spinal_cord_cervical_c-1
Meta	ENSG00000127951.6	FGL2	-2.30347	-0.0479179	0.0212526	0.260039	Brain_Spinal_cord_cervical_c-1
Meta	ENSG00000148296.6	SURF6	2.30283	0.00932522	0.0212883	0.260039	Brain_Spinal_cord_cervical_c-1
Meta	ENSG00000181754.6	AMIGO1	-2.29957	-0.022706	0.0214727	0.261304	Brain_Spinal_cord_cervical_c-1
Meta	ENSG00000261159.1	RP11-723O4.9	2.29553	0.0236893	0.0217027	0.262366	Brain_Spinal_cord_cervical_c-1
Meta	ENSG00000272933.1	RP11-47A8.5	-2.29519	-0.0333973	0.021722	0.262366	Brain_Spinal_cord_cervical_c-1
Meta	ENSG00000091428.17	RAPGEF4	-2.29155	-0.0646326	0.0219318	0.263872	Brain_Spinal_cord_cervical_c-1
Meta	ENSG00000110074.10	FOXRED1	2.2902	0.0257823	0.0220097	0.263872	Brain_Spinal_cord_cervical_c-1
Meta	ENSG00000168036.16	CTNNB1	-2.28507	-0.0303804	0.0223089	0.266249	Brain_Spinal_cord_cervical_c-1
Meta	ENSG00000243335.9	KCTD7	2.28398	0.0122216	0.0223725	0.266249	Brain_Spinal_cord_cervical_c-1
Meta	ENSG00000059122.16	FLYWCH1	-2.2809	-0.00836851	0.0225542	0.267429	Brain_Spinal_cord_cervical_c-1
Meta	ENSG00000137563.11	GGH	2.27472	0.0258209	0.0229226	0.269192	Brain_Spinal_cord_cervical_c-1
Meta	ENSG00000100650.15	SRSF5	-2.27438	-0.0313208	0.0229434	0.269192	Brain_Spinal_cord_cervical_c-1
Meta	ENSG00000170275.14	CRTAP	2.27423	0.0297586	0.0229524	0.269192	Brain_Spinal_cord_cervical_c-1
Meta	ENSG00000171804.10	WDR87	2.26715	0.027471	0.023381	0.273229	Brain_Spinal_cord_cervical_c-1
Meta	ENSG00000188171.15	ZNF626	2.2541	0.0181472	0.02419	0.281266	Brain_Spinal_cord_cervical_c-1
Meta	ENSG00000184752.12	NDUFA12	2.25326	0.031452	0.0242426	0.281266	Brain_Spinal_cord_cervical_c-1
Meta	ENSG00000164068.15	RNF123	2.25026	0.0612547	0.0244323	0.281669	Brain_Spinal_cord_cervical_c-1
Meta	ENSG00000171103.10	TRMT61B	-2.24996	-0.0209043	0.0244513	0.281669	Brain_Spinal_cord_cervical_c-1
Meta	ENSG00000089050.15	RBBP9	-2.24079	-0.019227	0.0250396	0.287108	Brain_Spinal_cord_cervical_c-1
Meta	ENSG00000273136.6	NBPF26	2.23763	0.0629736	0.0252455	0.287108	Brain_Spinal_cord_cervical_c-1
Meta	ENSG00000273456.1	RP11-686O6.2	-2.23715	-0.0238708	0.0252766	0.287108	Brain_Spinal_cord_cervical_c-1
Meta	ENSG00000169918.9	OTUD7A	-2.23712	-0.013266	0.0252783	0.287108	Brain_Spinal_cord_cervical_c-1
Meta	ENSG00000260517.2	RP11-426C22.5	2.23248	0.0213465	0.0255832	0.289555	Brain_Spinal_cord_cervical_c-1
Meta	ENSG00000204525.16	HLA-C	2.23072	0.00881123	0.0256998	0.289862	Brain_Spinal_cord_cervical_c-1
Meta	ENSG00000035499.12	DEPDC1B	2.22818	0.0245821	0.0258685	0.290733	Brain_Spinal_cord_cervical_c-1
Meta	ENSG00000213462.4	ERV3-1	-2.22686	-0.0101241	0.0259567	0.290733	Brain_Spinal_cord_cervical_c-1
Meta	ENSG00000168393.12	DTYMK	2.21567	0.0212042	0.0267138	0.297329	Brain_Spinal_cord_cervical_c-1
Meta	ENSG00000171135.13	JAGN1	-2.21545	-0.0667153	0.0267293	0.297329	Brain_Spinal_cord_cervical_c-1
Meta	ENSG00000173517.10	PEAK1	-2.21214	-0.0160196	0.026957	0.298835	Brain_Spinal_cord_cervical_c-1
Meta	ENSG00000234880.1	LINC00163	2.20917	0.0177246	0.027163	0.298949	Brain_Spinal_cord_cervical_c-1
Meta	ENSG00000124767.6	GLO1	2.2063	0.0440171	0.0273628	0.298949	Brain_Spinal_cord_cervical_c-1
Meta	ENSG00000104112.8	SCG3	2.20584	0.0454968	0.0273953	0.298949	Brain_Spinal_cord_cervical_c-1
Meta	ENSG00000064726.9	BTBD1	2.20513	0.0159965	0.0274451	0.298949	Brain_Spinal_cord_cervical_c-1
Meta	ENSG00000113296.14	THBS4	-2.20492	-0.0596094	0.02746	0.298949	Brain_Spinal_cord_cervical_c-1
Meta	ENSG00000189157.13	FAM47E	2.20404	0.0115421	0.0275214	0.298949	Brain_Spinal_cord_cervical_c-1
Meta	ENSG00000185418.15	TARSL2	-2.20119	-0.0200822	0.0277228	0.30013	Brain_Spinal_cord_cervical_c-1
Meta	ENSG00000103642.11	LACTB	2.19869	0.0150735	0.0279	0.30102	Brain_Spinal_cord_cervical_c-1
Meta	ENSG00000183336.8	BOLA2	-2.19679	-0.0156811	0.0280354	0.30102	Brain_Spinal_cord_cervical_c-1
Meta	ENSG00000166435.15	XRRA1	-2.19611	-0.00518843	0.028084	0.30102	Brain_Spinal_cord_cervical_c-1
Meta	ENSG00000138380.17	CARF	2.19397	0.0712138	0.0282373	0.301126	Brain_Spinal_cord_cervical_c-1
Meta	ENSG00000167525.13	PROCA1	2.19338	0.024405	0.02828	0.301126	Brain_Spinal_cord_cervical_c-1
Meta	ENSG00000221882.2	OR3A2	2.19168	0.00944352	0.0284024	0.301438	Brain_Spinal_cord_cervical_c-1
Meta	ENSG00000272335.1	RP11-53O19.3	2.18749	0.0197895	0.0287064	0.303207	Brain_Spinal_cord_cervical_c-1
Meta	ENSG00000138430.15	OLA1	2.1863	0.0295998	0.028794	0.303207	Brain_Spinal_cord_cervical_c-1
Meta	ENSG00000278730.1	RP11-147L13.11	-2.18553	-0.0695874	0.0288501	0.303207	Brain_Spinal_cord_cervical_c-1
Meta	ENSG00000143106.12	PSMA5	-2.17909	-0.104034	0.0293253	0.305972	Brain_Spinal_cord_cervical_c-1
Meta	ENSG00000152689.17	RASGRP3	-2.17869	-0.0245415	0.0293548	0.305972	Brain_Spinal_cord_cervical_c-1
Meta	ENSG00000182667.14	NTM	-2.17761	-0.0154918	0.0294354	0.305972	Brain_Spinal_cord_cervical_c-1
Meta	ENSG00000205571.13	SMN2	2.17686	0.00786538	0.0294913	0.305972	Brain_Spinal_cord_cervical_c-1
Meta	ENSG00000277232.2	GTSE1-AS1	2.17296	0.0115409	0.029783	0.308011	Brain_Spinal_cord_cervical_c-1
Meta	ENSG00000272130.1	RP11-360I2.1	-2.1683	-0.0107471	0.0301361	0.310024	Brain_Spinal_cord_cervical_c-1
Meta	ENSG00000103227.18	LMF1	2.16437	0.0370404	0.0304358	0.310024	Brain_Spinal_cord_cervical_c-1
Meta	ENSG00000115204.14	MPV17	2.16406	0.0245779	0.0304596	0.310024	Brain_Spinal_cord_cervical_c-1
Meta	ENSG00000175170.14	FAM182B	2.16349	0.00861552	0.0305033	0.310024	Brain_Spinal_cord_cervical_c-1
Meta	ENSG00000234177.5	LINC01114	2.16028	0.0156078	0.0307507	0.310024	Brain_Spinal_cord_cervical_c-1
Meta	ENSG00000273142.1	RP11-458F8.4	2.15976	0.0228731	0.030791	0.310024	Brain_Spinal_cord_cervical_c-1
Meta	ENSG00000125991.19	ERGIC3	2.15839	0.0157958	0.0308975	0.310024	Brain_Spinal_cord_cervical_c-1
Meta	ENSG00000132259.12	CNGA4	2.15788	0.0085908	0.0309374	0.310024	Brain_Spinal_cord_cervical_c-1
Meta	ENSG00000186660.14	ZFP91	-2.15774	-0.0323647	0.0309481	0.310024	Brain_Spinal_cord_cervical_c-1
Meta	ENSG00000146856.14	AGBL3	-2.15584	-0.0312655	0.0310958	0.310024	Brain_Spinal_cord_cervical_c-1
Meta	ENSG00000198315.10	ZKSCAN8	2.15504	0.0344788	0.0311583	0.310024	Brain_Spinal_cord_cervical_c-1
Meta	ENSG00000081026.18	MAGI3	-2.1549	-0.0331572	0.0311696	0.310024	Brain_Spinal_cord_cervical_c-1
Meta	ENSG00000185615.15	PDIA2	2.15406	0.0105187	0.0312353	0.310024	Brain_Spinal_cord_cervical_c-1
Meta	ENSG00000228716.6	DHFR	-2.15269	-0.00979572	0.0313433	0.310024	Brain_Spinal_cord_cervical_c-1
Meta	ENSG00000274286.1	ADRA2B	2.15116	0.014956	0.0314637	0.310024	Brain_Spinal_cord_cervical_c-1
Meta	ENSG00000134962.6	KLB	2.15057	0.0324539	0.03151	0.310024	Brain_Spinal_cord_cervical_c-1
Meta	ENSG00000113318.9	MSH3	-2.14665	-0.0330645	0.0318208	0.312133	Brain_Spinal_cord_cervical_c-1
Meta	ENSG00000113083.13	LOX	2.14146	0.02089	0.0322371	0.315261	Brain_Spinal_cord_cervical_c-1
Meta	ENSG00000176945.16	MUC20	2.13943	0.0168608	0.0324011	0.315911	Brain_Spinal_cord_cervical_c-1
Meta	ENSG00000149380.11	P4HA3	2.12884	0.018485	0.0332679	0.319698	Brain_Spinal_cord_cervical_c-1
Meta	ENSG00000277767.1	RP11-365P13.5	2.12779	0.030287	0.0333541	0.319698	Brain_Spinal_cord_cervical_c-1
Meta	ENSG00000140262.17	TCF12	-2.12683	-0.0540201	0.0334341	0.319698	Brain_Spinal_cord_cervical_c-1
Meta	ENSG00000115523.16	GNLY	-2.12628	-0.018721	0.0334801	0.319698	Brain_Spinal_cord_cervical_c-1
Meta	ENSG00000167077.12	MEI1	-2.12577	-0.0133192	0.0335221	0.319698	Brain_Spinal_cord_cervical_c-1
Meta	ENSG00000180185.11	FAHD1	-2.12574	-0.00970625	0.0335253	0.319698	Brain_Spinal_cord_cervical_c-1
Meta	ENSG00000261135.1	RP4-798A10.7	2.12506	0.0269425	0.0335816	0.319698	Brain_Spinal_cord_cervical_c-1
Meta	ENSG00000104369.4	JPH1	2.12465	0.00849038	0.0336158	0.319698	Brain_Spinal_cord_cervical_c-1
Meta	ENSG00000281721.1	LINC01080	2.1239	0.00822179	0.0336784	0.319698	Brain_Spinal_cord_cervical_c-1
Meta	ENSG00000232504.4	ST3GAL5-AS1	2.11995	0.015396	0.0340105	0.321429	Brain_Spinal_cord_cervical_c-1
Meta	ENSG00000172613.7	RAD9A	2.11857	0.0202289	0.0341265	0.321429	Brain_Spinal_cord_cervical_c-1
Meta	ENSG00000101247.17	NDUFAF5	2.11657	0.0266464	0.0342965	0.321429	Brain_Spinal_cord_cervical_c-1
Meta	ENSG00000143442.21	POGZ	2.11611	0.0680426	0.0343356	0.321429	Brain_Spinal_cord_cervical_c-1
Meta	ENSG00000165171.10	WBSCR27	2.11585	0.00844537	0.0343572	0.321429	Brain_Spinal_cord_cervical_c-1
Meta	ENSG00000172009.14	THOP1	2.11088	0.014144	0.034783	0.324474	Brain_Spinal_cord_cervical_c-1
Meta	ENSG00000212743.2	RP11-563J2.3	2.10652	0.0421438	0.0351594	0.324662	Brain_Spinal_cord_cervical_c-1
Meta	ENSG00000138031.14	ADCY3	-2.10581	-0.0174921	0.0352208	0.324662	Brain_Spinal_cord_cervical_c-1
Meta	ENSG00000132763.14	MMACHC	2.1054	0.0163312	0.0352568	0.324662	Brain_Spinal_cord_cervical_c-1
Meta	ENSG00000112308.12	C6orf62	2.10514	0.0565811	0.0352794	0.324662	Brain_Spinal_cord_cervical_c-1
Meta	ENSG00000172000.7	ZNF556	2.10411	0.015504	0.0353689	0.324662	Brain_Spinal_cord_cervical_c-1
Meta	ENSG00000235209.1	CTA-150C2.13	-2.1037	-0.0120907	0.0354049	0.324662	Brain_Spinal_cord_cervical_c-1
Meta	ENSG00000180138.7	CSNK1A1L	2.10141	0.0198692	0.0356054	0.324944	Brain_Spinal_cord_cervical_c-1
Meta	ENSG00000129128.12	SPCS3	2.10105	0.0323781	0.0356364	0.324944	Brain_Spinal_cord_cervical_c-1
Meta	ENSG00000198502.5	HLA-DRB5	-2.09987	-0.00810704	0.0357406	0.324979	Brain_Spinal_cord_cervical_c-1
Meta	ENSG00000040199.18	PHLPP2	-2.09739	-0.0247575	0.035959	0.326048	Brain_Spinal_cord_cervical_c-1
Meta	ENSG00000166582.9	CENPV	2.0952	0.00926758	0.0361536	0.326897	Brain_Spinal_cord_cervical_c-1
Meta	ENSG00000175544.13	CABP4	-2.08818	-0.0195529	0.0367819	0.331652	Brain_Spinal_cord_cervical_c-1
Meta	ENSG00000158195.10	WASF2	-2.08545	-0.0267621	0.0370287	0.332153	Brain_Spinal_cord_cervical_c-1
Meta	ENSG00000182919.14	C11orf54	-2.07872	-0.0188183	0.0376435	0.332153	Brain_Spinal_cord_cervical_c-1
Meta	ENSG00000167711.13	SERPINF2	-2.07816	-0.0160583	0.0376948	0.332153	Brain_Spinal_cord_cervical_c-1
Meta	ENSG00000250565.6	ATP6V1E2	-2.07794	-0.0219908	0.0377147	0.332153	Brain_Spinal_cord_cervical_c-1
Meta	ENSG00000156886.11	ITGAD	-2.07765	-0.0262635	0.0377415	0.332153	Brain_Spinal_cord_cervical_c-1
Meta	ENSG00000215808.2	LINC01139	2.07728	0.0106515	0.0377759	0.332153	Brain_Spinal_cord_cervical_c-1
Meta	ENSG00000146166.16	LGSN	-2.07679	-0.00413409	0.0378208	0.332153	Brain_Spinal_cord_cervical_c-1
Meta	ENSG00000183798.4	EMILIN3	-2.07671	-0.0228998	0.0378288	0.332153	Brain_Spinal_cord_cervical_c-1
Meta	ENSG00000156222.11	SLC28A1	2.07657	0.03414	0.0378417	0.332153	Brain_Spinal_cord_cervical_c-1
Meta	ENSG00000152457.17	DCLRE1C	-2.07545	-0.0159422	0.0379445	0.332153	Brain_Spinal_cord_cervical_c-1
Meta	ENSG00000148690.11	FRA10AC1	2.07469	0.0128337	0.0380155	0.332153	Brain_Spinal_cord_cervical_c-1
Meta	ENSG00000125734.15	GPR108	2.07218	0.00913804	0.0382486	0.332153	Brain_Spinal_cord_cervical_c-1
Meta	ENSG00000168827.14	GFM1	-2.07206	-0.0155504	0.03826	0.332153	Brain_Spinal_cord_cervical_c-1
Meta	ENSG00000100612.13	DHRS7	2.07191	0.0223875	0.0382741	0.332153	Brain_Spinal_cord_cervical_c-1
Meta	ENSG00000278611.1	CTC-543D15.8	-2.06794	-0.0308288	0.0386452	0.334478	Brain_Spinal_cord_cervical_c-1
Meta	ENSG00000176102.11	CSTF3	-2.06229	-0.0445677	0.0391802	0.338203	Brain_Spinal_cord_cervical_c-1
Meta	ENSG00000089220.4	PEBP1	2.05936	0.0278411	0.03946	0.339713	Brain_Spinal_cord_cervical_c-1
Meta	ENSG00000139668.8	WDFY2	-2.05309	-0.0451735	0.040064	0.343119	Brain_Spinal_cord_cervical_c-1
Meta	ENSG00000170899.10	GSTA4	2.05305	0.0102031	0.0400677	0.343119	Brain_Spinal_cord_cervical_c-1
Meta	ENSG00000226476.3	LINC01748	-2.05001	-0.0243365	0.0403633	0.344739	Brain_Spinal_cord_cervical_c-1
Meta	ENSG00000140750.16	ARHGAP17	-2.04758	-0.0414653	0.0406014	0.345112	Brain_Spinal_cord_cervical_c-1
Meta	ENSG00000072864.14	NDE1	2.04739	0.0270076	0.0406202	0.345112	Brain_Spinal_cord_cervical_c-1
Meta	ENSG00000163528.12	CHCHD4	2.0439	0.0225645	0.0409639	0.347121	Brain_Spinal_cord_cervical_c-1
Meta	ENSG00000237310.1	GS1-124K5.4	-2.04173	-0.0152954	0.0411786	0.347379	Brain_Spinal_cord_cervical_c-1
Meta	ENSG00000124151.18	NCOA3	2.04142	0.0511611	0.041209	0.347379	Brain_Spinal_cord_cervical_c-1
Meta	ENSG00000266904.5	LINC00663	2.03897	0.00797436	0.0414526	0.348525	Brain_Spinal_cord_cervical_c-1
Meta	ENSG00000135778.11	NTPCR	2.03592	0.0123593	0.0417584	0.349961	Brain_Spinal_cord_cervical_c-1
Meta	ENSG00000171346.15	KRT15	2.03365	0.00779221	0.041987	0.349961	Brain_Spinal_cord_cervical_c-1
Meta	ENSG00000263280.1	LA16c-325D7.2	2.03364	0.0144185	0.0419874	0.349961	Brain_Spinal_cord_cervical_c-1
Meta	ENSG00000065457.10	ADAT1	-2.03297	-0.0305	0.0420559	0.349961	Brain_Spinal_cord_cervical_c-1
Meta	ENSG00000138175.8	ARL3	2.03076	0.0283694	0.0422795	0.35092	Brain_Spinal_cord_cervical_c-1
Meta	ENSG00000113578.17	FGF1	2.02747	0.0232813	0.0426141	0.352014	Brain_Spinal_cord_cervical_c-1
Meta	ENSG00000275764.1	RP11-582E3.6	-2.0273	-0.0153629	0.042632	0.352014	Brain_Spinal_cord_cervical_c-1
Meta	ENSG00000272871.1	RP11-408A13.4	2.02495	0.0094682	0.0428723	0.352014	Brain_Spinal_cord_cervical_c-1
Meta	ENSG00000153107.11	ANAPC1	2.02432	0.0242165	0.0429372	0.352014	Brain_Spinal_cord_cervical_c-1
Meta	ENSG00000118961.14	LDAH	2.02415	0.0126952	0.042955	0.352014	Brain_Spinal_cord_cervical_c-1
Meta	ENSG00000188613.6	NANOS1	-2.01419	-0.0137156	0.0439894	0.357644	Brain_Spinal_cord_cervical_c-1
Meta	ENSG00000073578.16	SDHA	2.01207	0.0340899	0.0442128	0.357644	Brain_Spinal_cord_cervical_c-1
Meta	ENSG00000185955.4	C7orf61	2.01193	0.0295436	0.0442273	0.357644	Brain_Spinal_cord_cervical_c-1
Meta	ENSG00000159164.9	SV2A	2.01188	0.0165742	0.0442328	0.357644	Brain_Spinal_cord_cervical_c-1
Meta	ENSG00000264343.5	NOTCH2NL	2.01065	0.0253314	0.0443629	0.357644	Brain_Spinal_cord_cervical_c-1
Meta	ENSG00000163380.15	LMOD3	-2.01022	-0.0138056	0.0444075	0.357644	Brain_Spinal_cord_cervical_c-1
Meta	ENSG00000176386.8	CDC26	-2.01015	-0.0154053	0.0444155	0.357644	Brain_Spinal_cord_cervical_c-1
Meta	ENSG00000224848.1	RP11-535M15.1	2.00527	0.0158722	0.0449342	0.360668	Brain_Spinal_cord_cervical_c-1
Meta	ENSG00000227088.1	AC084149.2	2.00423	0.0133179	0.0450457	0.360668	Brain_Spinal_cord_cervical_c-1
Meta	ENSG00000159650.8	UROC1	-2.00348	-0.0191854	0.0451253	0.360668	Brain_Spinal_cord_cervical_c-1
Meta	ENSG00000134285.10	FKBP11	-2.0013	-0.0421633	0.0453601	0.361631	Brain_Spinal_cord_cervical_c-1
Meta	ENSG00000115275.11	MOGS	-2.00029	-0.0159495	0.0454692	0.361631	Brain_Spinal_cord_cervical_c-1
Meta	ENSG00000090487.10	SPG21	1.99601	0.040551	0.0459327	0.364422	Brain_Spinal_cord_cervical_c-1
Meta	ENSG00000186184.16	POLR1D	-1.99384	-0.0215542	0.0461697	0.365407	Brain_Spinal_cord_cervical_c-1
Meta	ENSG00000101752.11	MIB1	-1.9924	-0.0210242	0.0463275	0.365761	Brain_Spinal_cord_cervical_c-1
Meta	ENSG00000138119.16	MYOF	1.98838	0.0443182	0.0467696	0.368353	Brain_Spinal_cord_cervical_c-1
Meta	ENSG00000167862.9	MRPL58	1.98718	0.0192163	0.046902	0.368499	Brain_Spinal_cord_cervical_c-1
Meta	ENSG00000214237.10	MINDY4B	1.98462	0.00839554	0.0471869	0.369155	Brain_Spinal_cord_cervical_c-1
Meta	ENSG00000023839.10	ABCC2	1.98438	0.0373033	0.0472136	0.369155	Brain_Spinal_cord_cervical_c-1
Meta	ENSG00000165124.17	SVEP1	-1.97536	-0.0202846	0.0482278	0.376177	Brain_Spinal_cord_cervical_c-1
Meta	ENSG00000238078.1	LINC01352	-1.9743	-0.0094461	0.0483475	0.376204	Brain_Spinal_cord_cervical_c-1
Meta	ENSG00000069869.15	NEDD4	1.97326	0.0323963	0.0484662	0.376223	Brain_Spinal_cord_cervical_c-1
Meta	ENSG00000127743.5	IL17B	1.97209	0.0153691	0.0485992	0.376286	Brain_Spinal_cord_cervical_c-1
Meta	ENSG00000055955.15	ITIH4	1.97115	0.0117848	0.0487068	0.376286	Brain_Spinal_cord_cervical_c-1
Meta	ENSG00000198515.13	CNGA1	-1.96907	-0.010709	0.0489455	0.37723	Brain_Spinal_cord_cervical_c-1
Meta	ENSG00000071894.16	CPSF1	-1.96798	-0.00649556	0.0490702	0.377293	Brain_Spinal_cord_cervical_c-1
Meta	ENSG00000157911.9	PEX10	-1.96618	-0.0204621	0.0492782	0.377699	Brain_Spinal_cord_cervical_c-1
Meta	ENSG00000198039.11	ZNF273	1.9655	0.0363716	0.0493564	0.377699	Brain_Spinal_cord_cervical_c-1
Meta	ENSG00000101194.17	SLC17A9	-1.96242	-0.0417489	0.0497132	0.37869	Brain_Spinal_cord_cervical_c-1
Meta	ENSG00000249476.1	CTD-2587M2.1	-1.96122	-0.0173762	0.049853	0.37869	Brain_Spinal_cord_cervical_c-1
Meta	ENSG00000117419.14	ERI3	1.96043	0.08527	0.0499453	0.37869	Brain_Spinal_cord_cervical_c-1
Meta	ENSG00000115306.15	SPTBN1	1.95959	0.024487	0.050044	0.37869	Brain_Spinal_cord_cervical_c-1
Meta	ENSG00000239389.7	PCDHA13	1.95855	0.0130415	0.0501656	0.37869	Brain_Spinal_cord_cervical_c-1
Meta	ENSG00000250072.5	CTC-529P8.1	1.95836	0.0222935	0.0501878	0.37869	Brain_Spinal_cord_cervical_c-1
Meta	ENSG00000105204.13	DYRK1B	1.95725	0.0155498	0.0503186	0.378793	Brain_Spinal_cord_cervical_c-1
Meta	ENSG00000100461.17	RBM23	1.95536	0.0175846	0.0505402	0.379573	Brain_Spinal_cord_cervical_c-1
Meta	ENSG00000001167.14	NFYA	1.95367	0.0202442	0.0507406	0.379573	Brain_Spinal_cord_cervical_c-1
Meta	ENSG00000196693.14	ZNF33B	1.95295	0.0212001	0.0508254	0.379573	Brain_Spinal_cord_cervical_c-1
Meta	ENSG00000115145.9	STAM2	-1.95145	-0.0440276	0.0510032	0.379573	Brain_Spinal_cord_cervical_c-1
Meta	ENSG00000137145.20	DENND4C	1.95141	0.0192126	0.0510084	0.379573	Brain_Spinal_cord_cervical_c-1
Meta	ENSG00000130518.16	KIAA1683	-1.94829	-0.0174575	0.0513805	0.381465	Brain_Spinal_cord_cervical_c-1
Meta	ENSG00000124588.19	NQO2	-1.94555	-0.0110452	0.0517087	0.383023	Brain_Spinal_cord_cervical_c-1
Meta	ENSG00000160194.17	NDUFV3	1.93432	0.0166875	0.0530735	0.392235	Brain_Spinal_cord_cervical_c-1
Meta	ENSG00000110080.18	ST3GAL4	-1.93258	-0.0473081	0.0532881	0.392538	Brain_Spinal_cord_cervical_c-1
Meta	ENSG00000101290.13	CDS2	1.93202	0.0101795	0.053357	0.392538	Brain_Spinal_cord_cervical_c-1
Meta	ENSG00000129946.10	SHC2	1.92781	0.0187189	0.0538793	0.393876	Brain_Spinal_cord_cervical_c-1
Meta	ENSG00000064687.12	ABCA7	1.92683	0.0145888	0.0540012	0.393876	Brain_Spinal_cord_cervical_c-1
Meta	ENSG00000249096.6	RP11-290F5.1	1.92666	0.0171111	0.0540222	0.393876	Brain_Spinal_cord_cervical_c-1
Meta	ENSG00000176623.11	RMDN1	1.92663	0.0291753	0.0540256	0.393876	Brain_Spinal_cord_cervical_c-1
Meta	ENSG00000123427.16	METTL21B	1.92511	0.00593119	0.0542158	0.39394	Brain_Spinal_cord_cervical_c-1
Meta	ENSG00000281831.1	HCP5B	-1.92461	-0.0138343	0.0542778	0.39394	Brain_Spinal_cord_cervical_c-1
Meta	ENSG00000271367.1	RP3-483K16.4	1.92229	0.017864	0.0545694	0.393967	Brain_Spinal_cord_cervical_c-1
Meta	ENSG00000183793.13	NPIPA5	-1.92167	-0.00522378	0.0546479	0.393967	Brain_Spinal_cord_cervical_c-1
Meta	ENSG00000241316.6	SUCLG2-AS1	-1.92031	-0.0142048	0.0548189	0.393967	Brain_Spinal_cord_cervical_c-1
Meta	ENSG00000260077.1	RP11-254F7.2	1.92029	0.0204907	0.0548211	0.393967	Brain_Spinal_cord_cervical_c-1
Meta	ENSG00000186642.15	PDE2A	-1.91975	-0.00770955	0.05489	0.393967	Brain_Spinal_cord_cervical_c-1
Meta	ENSG00000130649.9	CYP2E1	-1.91665	-0.0427874	0.0552828	0.395908	Brain_Spinal_cord_cervical_c-1
Meta	ENSG00000228067.1	LINC01740	1.91424	0.0138413	0.0555899	0.397228	Brain_Spinal_cord_cervical_c-1
Meta	ENSG00000196715.5	VKORC1L1	-1.91098	-0.0157912	0.0560066	0.398465	Brain_Spinal_cord_cervical_c-1
Meta	ENSG00000183520.11	UTP11	-1.91096	-0.0726786	0.0560092	0.398465	Brain_Spinal_cord_cervical_c-1
Meta	ENSG00000154240.16	CEP112	-1.90923	-0.0286273	0.0562324	0.399176	Brain_Spinal_cord_cervical_c-1
Meta	ENSG00000036565.14	SLC18A1	-1.90804	-0.0135739	0.0563864	0.399211	Brain_Spinal_cord_cervical_c-1
Meta	ENSG00000186889.9	TMEM17	-1.90728	-0.0223757	0.056484	0.399211	Brain_Spinal_cord_cervical_c-1
Meta	ENSG00000168038.10	ULK4	-1.90251	-0.00745945	0.0571051	0.401047	Brain_Spinal_cord_cervical_c-1
Meta	ENSG00000225706.1	PTPRD-AS1	-1.90172	-0.0124545	0.0572079	0.401047	Brain_Spinal_cord_cervical_c-1
Meta	ENSG00000119446.13	RBM18	1.90056	0.0654721	0.05736	0.401047	Brain_Spinal_cord_cervical_c-1
Meta	ENSG00000186952.14	TMEM232	1.89826	0.0228986	0.0576616	0.401047	Brain_Spinal_cord_cervical_c-1
Meta	ENSG00000203797.9	DDO	1.89757	0.00868888	0.0577523	0.401047	Brain_Spinal_cord_cervical_c-1
Meta	ENSG00000169567.11	HINT1	-1.897	-0.0307584	0.0578284	0.401047	Brain_Spinal_cord_cervical_c-1
Meta	ENSG00000198912.10	C1orf174	1.89685	0.00766795	0.0578477	0.401047	Brain_Spinal_cord_cervical_c-1
Meta	ENSG00000257949.6	TEN1	-1.89573	-0.0153467	0.0579956	0.401047	Brain_Spinal_cord_cervical_c-1
Meta	ENSG00000164615.4	CAMLG	1.89553	0.0165875	0.0580229	0.401047	Brain_Spinal_cord_cervical_c-1
Meta	ENSG00000184060.10	ADAP2	-1.895	-0.032094	0.0580928	0.401047	Brain_Spinal_cord_cervical_c-1
Meta	ENSG00000119917.13	IFIT3	-1.89489	-0.0343103	0.0581066	0.401047	Brain_Spinal_cord_cervical_c-1
Meta	ENSG00000105355.8	PLIN3	1.89249	0.0134669	0.0584263	0.402075	Brain_Spinal_cord_cervical_c-1
Meta	ENSG00000273582.1	RP11-426C22.7	1.8919	0.0274248	0.058504	0.402075	Brain_Spinal_cord_cervical_c-1
Meta	ENSG00000116198.12	CEP104	1.88758	0.0225374	0.0590817	0.404426	Brain_Spinal_cord_cervical_c-1
Meta	ENSG00000278259.4	MYO19	-1.88737	-0.164933	0.05911	0.404426	Brain_Spinal_cord_cervical_c-1
Meta	ENSG00000197580.11	BCO2	-1.88655	-0.0272014	0.0592209	0.404426	Brain_Spinal_cord_cervical_c-1
Meta	ENSG00000141338.13	ABCA8	1.88552	0.0120362	0.0593594	0.404519	Brain_Spinal_cord_cervical_c-1
Meta	ENSG00000173480.10	ZNF417	1.88335	0.0459636	0.0596529	0.405665	Brain_Spinal_cord_cervical_c-1
Meta	ENSG00000100225.17	FBXO7	-1.88102	-0.0384216	0.0599698	0.406965	Brain_Spinal_cord_cervical_c-1
Meta	ENSG00000131379.9	C3orf20	-1.87393	-0.0129538	0.0609406	0.412294	Brain_Spinal_cord_cervical_c-1
Meta	ENSG00000163354.14	DCST2	1.87342	0.0153694	0.0610098	0.412294	Brain_Spinal_cord_cervical_c-1
Meta	ENSG00000186207.4	LCE5A	1.87035	0.017331	0.0614347	0.4143	Brain_Spinal_cord_cervical_c-1
Meta	ENSG00000261706.1	LINC00165	1.86717	0.00569826	0.0618781	0.415773	Brain_Spinal_cord_cervical_c-1
Meta	ENSG00000223685.5	LINC00571	-1.86694	-0.00817965	0.06191	0.415773	Brain_Spinal_cord_cervical_c-1
Meta	ENSG00000163075.12	CFAP221	1.865	0.014973	0.0621809	0.416728	Brain_Spinal_cord_cervical_c-1
Meta	ENSG00000187010.19	RHD	1.86371	0.00540958	0.0623622	0.417079	Brain_Spinal_cord_cervical_c-1
Meta	ENSG00000172667.10	ZMAT3	-1.86091	-0.0196172	0.0627568	0.418853	Brain_Spinal_cord_cervical_c-1
Meta	ENSG00000196912.12	ANKRD36B	1.85918	0.0281917	0.0630017	0.419501	Brain_Spinal_cord_cervical_c-1
Meta	ENSG00000125868.15	DSTN	1.85839	0.0218048	0.0631131	0.419501	Brain_Spinal_cord_cervical_c-1
Meta	ENSG00000144791.9	LIMD1	1.85578	0.0145969	0.0634848	0.420816	Brain_Spinal_cord_cervical_c-1
Meta	ENSG00000080618.13	CPB2	1.85518	0.0239889	0.063571	0.420816	Brain_Spinal_cord_cervical_c-1
Meta	ENSG00000242173.8	ARHGDIG	1.84946	0.0148508	0.064391	0.42488	Brain_Spinal_cord_cervical_c-1
Meta	ENSG00000268707.1	RP11-247A12.7	1.84907	0.00979	0.0644473	0.42488	Brain_Spinal_cord_cervical_c-1
Meta	ENSG00000261327.4	RP11-863P13.3	1.84753	0.0186178	0.0646708	0.425153	Brain_Spinal_cord_cervical_c-1
Meta	ENSG00000153956.15	CACNA2D1	1.84595	0.0772541	0.0649	0.425153	Brain_Spinal_cord_cervical_c-1
Meta	ENSG00000134291.11	TMEM106C	-1.84565	-0.0215751	0.0649427	0.425153	Brain_Spinal_cord_cervical_c-1
Meta	ENSG00000161277.10	THAP8	-1.84515	-0.019325	0.0650152	0.425153	Brain_Spinal_cord_cervical_c-1
Meta	ENSG00000196724.12	ZNF418	-1.84426	-0.0272807	0.0651455	0.425153	Brain_Spinal_cord_cervical_c-1
Meta	ENSG00000105088.8	OLFM2	-1.8431	-0.0326402	0.0653144	0.425398	Brain_Spinal_cord_cervical_c-1
Meta	ENSG00000072958.8	AP1M1	-1.84181	-0.0184875	0.0655034	0.425409	Brain_Spinal_cord_cervical_c-1
Meta	ENSG00000085514.15	PILRA	1.8409	0.0232913	0.0656366	0.425409	Brain_Spinal_cord_cervical_c-1
Meta	ENSG00000273329.1	RP11-448A19.1	1.84039	0.00946528	0.0657103	0.425409	Brain_Spinal_cord_cervical_c-1
Meta	ENSG00000130653.15	PNPLA7	1.83899	0.0154795	0.0659165	0.425555	Brain_Spinal_cord_cervical_c-1
Meta	ENSG00000101367.8	MAPRE1	1.83845	0.0336267	0.0659959	0.425555	Brain_Spinal_cord_cervical_c-1
Meta	ENSG00000204301.6	NOTCH4	1.83296	0.0398742	0.0668086	0.429332	Brain_Spinal_cord_cervical_c-1
Meta	ENSG00000271425.7	NBPF10	1.8327	0.00950024	0.0668469	0.429332	Brain_Spinal_cord_cervical_c-1
Meta	ENSG00000150551.10	LYPD1	1.82874	0.0187997	0.0674385	0.431472	Brain_Spinal_cord_cervical_c-1
Meta	ENSG00000092096.16	SLC22A17	1.82822	0.0476437	0.0675161	0.431472	Brain_Spinal_cord_cervical_c-1
Meta	ENSG00000119523.9	ALG2	1.8278	0.0400622	0.06758	0.431472	Brain_Spinal_cord_cervical_c-1
Meta	ENSG00000270074.1	RP11-351I21.11	-1.82526	-0.0200835	0.0679619	0.432144	Brain_Spinal_cord_cervical_c-1
Meta	ENSG00000151135.9	TMEM263	-1.82334	-0.0169276	0.0682515	0.432144	Brain_Spinal_cord_cervical_c-1
Meta	ENSG00000235100.3	RP11-80H5.9	1.82321	0.0292116	0.0682722	0.432144	Brain_Spinal_cord_cervical_c-1
Meta	ENSG00000260123.1	RP11-326A19.4	1.82261	0.0202331	0.0683622	0.432144	Brain_Spinal_cord_cervical_c-1
Meta	ENSG00000166664.13	CHRFAM7A	1.82067	0.00714506	0.0686577	0.432144	Brain_Spinal_cord_cervical_c-1
Meta	ENSG00000254531.1	FLJ20021	-1.82061	-0.0345356	0.0686668	0.432144	Brain_Spinal_cord_cervical_c-1
Meta	ENSG00000152402.10	GUCY1A2	-1.81996	-0.0202549	0.0687643	0.432144	Brain_Spinal_cord_cervical_c-1
Meta	ENSG00000086205.16	FOLH1	1.81957	0.0279092	0.068824	0.432144	Brain_Spinal_cord_cervical_c-1
Meta	ENSG00000118473.21	SGIP1	-1.81916	-0.0214098	0.0688867	0.432144	Brain_Spinal_cord_cervical_c-1
Meta	ENSG00000189339.11	SLC35E2B	1.81621	0.022622	0.0693374	0.43413	Brain_Spinal_cord_cervical_c-1
Meta	ENSG00000156011.16	PSD3	-1.81455	-0.0165033	0.0695925	0.434886	Brain_Spinal_cord_cervical_c-1
Meta	ENSG00000198937.8	CCDC167	-1.80849	-0.0436865	0.0705299	0.439659	Brain_Spinal_cord_cervical_c-1
Meta	ENSG00000169689.14	CENPX	-1.80786	-0.0150934	0.0706279	0.439659	Brain_Spinal_cord_cervical_c-1
Meta	ENSG00000272047.1	GTF2H5	1.80602	0.018228	0.0709159	0.440408	Brain_Spinal_cord_cervical_c-1
Meta	ENSG00000167994.11	RAB3IL1	1.80535	0.00840144	0.0710203	0.440408	Brain_Spinal_cord_cervical_c-1
Meta	ENSG00000169242.11	EFNA1	1.8043	0.0345061	0.0711835	0.440576	Brain_Spinal_cord_cervical_c-1
Meta	ENSG00000176390.11	CRLF3	-1.80143	-0.0339368	0.0716352	0.441405	Brain_Spinal_cord_cervical_c-1
Meta	ENSG00000204220.11	PFDN6	1.80115	0.0265387	0.0716794	0.441405	Brain_Spinal_cord_cervical_c-1
Meta	ENSG00000113356.11	POLR3G	1.80085	0.024582	0.0717267	0.441405	Brain_Spinal_cord_cervical_c-1
Meta	ENSG00000148943.11	LIN7C	-1.79734	-0.0368318	0.072282	0.442595	Brain_Spinal_cord_cervical_c-1
Meta	ENSG00000116514.16	RNF19B	1.7959	0.0751099	0.0725103	0.442595	Brain_Spinal_cord_cervical_c-1
Meta	ENSG00000159461.14	AMFR	-1.79538	-0.0505178	0.0725936	0.442595	Brain_Spinal_cord_cervical_c-1
Meta	ENSG00000261402.1	RP11-378I6.1	1.79293	0.00867373	0.0729838	0.442595	Brain_Spinal_cord_cervical_c-1
Meta	ENSG00000167740.9	CYB5D2	1.79215	0.0104932	0.073109	0.442595	Brain_Spinal_cord_cervical_c-1
Meta	ENSG00000170624.13	SGCD	1.7919	0.0193839	0.0731494	0.442595	Brain_Spinal_cord_cervical_c-1
Meta	ENSG00000101474.11	APMAP	1.79083	0.0141116	0.0733199	0.442595	Brain_Spinal_cord_cervical_c-1
Meta	ENSG00000262246.5	CORO7	-1.79071	-0.0236177	0.0733401	0.442595	Brain_Spinal_cord_cervical_c-1
Meta	ENSG00000146453.12	PNLDC1	1.7906	0.00846501	0.0733568	0.442595	Brain_Spinal_cord_cervical_c-1
Meta	ENSG00000136104.19	RNASEH2B	1.7904	0.0141006	0.073389	0.442595	Brain_Spinal_cord_cervical_c-1
Meta	ENSG00000104823.8	ECH1	-1.78978	-0.0135956	0.0734886	0.442595	Brain_Spinal_cord_cervical_c-1
Meta	ENSG00000172366.19	MCRIP2	-1.78934	-0.0606049	0.0735607	0.442595	Brain_Spinal_cord_cervical_c-1
Meta	ENSG00000225663.7	MCRIP1	1.78642	0.0291301	0.0740312	0.44435	Brain_Spinal_cord_cervical_c-1
Meta	ENSG00000204241.7	RP11-713P17.3	-1.78474	-0.0302945	0.0743028	0.44435	Brain_Spinal_cord_cervical_c-1
Meta	ENSG00000070761.7	CFAP20	-1.78465	-0.0104734	0.0743188	0.44435	Brain_Spinal_cord_cervical_c-1
Meta	ENSG00000180914.10	OXTR	1.78414	0.00744424	0.0744016	0.44435	Brain_Spinal_cord_cervical_c-1
Meta	ENSG00000168936.10	TMEM129	1.78289	0.043619	0.0746046	0.444743	Brain_Spinal_cord_cervical_c-1
Meta	ENSG00000100528.11	CNIH1	1.78125	0.0168534	0.0748713	0.445512	Brain_Spinal_cord_cervical_c-1
Meta	ENSG00000152954.11	NRSN1	1.77913	0.0923506	0.0752177	0.446223	Brain_Spinal_cord_cervical_c-1
Meta	ENSG00000251129.1	RP11-734I18.1	1.77884	0.00890661	0.0752666	0.446223	Brain_Spinal_cord_cervical_c-1
Meta	ENSG00000186074.18	CD300LF	1.77543	0.0209746	0.0758262	0.448719	Brain_Spinal_cord_cervical_c-1
Meta	ENSG00000226194.5	RP1-137D17.1	1.77411	0.0154031	0.0760452	0.449018	Brain_Spinal_cord_cervical_c-1
Meta	ENSG00000213689.11	TREX1	1.7728	0.0133993	0.0762616	0.449018	Brain_Spinal_cord_cervical_c-1
Meta	ENSG00000106066.14	CPVL	1.77261	0.0117894	0.0762928	0.449018	Brain_Spinal_cord_cervical_c-1
Meta	ENSG00000126005.16	MMP24-AS1	-1.77166	-0.0100498	0.0764503	0.449128	Brain_Spinal_cord_cervical_c-1
Meta	ENSG00000232629.8	HLA-DQB2	1.77025	0.00688332	0.0766854	0.449693	Brain_Spinal_cord_cervical_c-1
Meta	ENSG00000163945.15	UVSSA	-1.76621	-0.0228977	0.0773605	0.451806	Brain_Spinal_cord_cervical_c-1
Meta	ENSG00000198547.8	C20orf203	1.7659	0.0067689	0.0774124	0.451806	Brain_Spinal_cord_cervical_c-1
Meta	ENSG00000103942.12	HOMER2	1.76559	0.017623	0.0774644	0.451806	Brain_Spinal_cord_cervical_c-1
Meta	ENSG00000249926.2	RP11-495K9.6	1.76319	0.00788419	0.0778677	0.452716	Brain_Spinal_cord_cervical_c-1
Meta	ENSG00000147912.12	FBXO10	-1.7615	-0.0294822	0.0781536	0.452716	Brain_Spinal_cord_cervical_c-1
Meta	ENSG00000082781.11	ITGB5	1.7613	0.0126683	0.0781875	0.452716	Brain_Spinal_cord_cervical_c-1
Meta	ENSG00000106013.14	ANKRD7	-1.76058	-0.0117438	0.07831	0.452716	Brain_Spinal_cord_cervical_c-1
Meta	ENSG00000233396.7	LINC01719	1.76036	0.014189	0.0783468	0.452716	Brain_Spinal_cord_cervical_c-1
Meta	ENSG00000145868.16	FBXO38	-1.75889	-0.0226464	0.0785969	0.452716	Brain_Spinal_cord_cervical_c-1
Meta	ENSG00000158201.9	ABHD3	-1.75887	-0.0378383	0.0785994	0.452716	Brain_Spinal_cord_cervical_c-1
Meta	ENSG00000260657.2	RP11-315D16.4	1.75679	0.00669423	0.0789543	0.453952	Brain_Spinal_cord_cervical_c-1
Meta	ENSG00000108823.15	SGCA	-1.75312	-0.00779193	0.0795813	0.456746	Brain_Spinal_cord_cervical_c-1
Meta	ENSG00000276855.1	CTD-3157E16.2	1.75022	0.0160843	0.0800798	0.45825	Brain_Spinal_cord_cervical_c-1
Meta	ENSG00000164306.10	PRIMPOL	1.74995	0.0341446	0.0801265	0.45825	Brain_Spinal_cord_cervical_c-1
Meta	ENSG00000228789.6	HCG22	-1.7488	-0.0153275	0.0803259	0.45858	Brain_Spinal_cord_cervical_c-1
Meta	ENSG00000162885.12	B3GALNT2	1.7456	0.014898	0.0808803	0.460932	Brain_Spinal_cord_cervical_c-1
Meta	ENSG00000125741.4	OPA3	1.74374	0.017702	0.0812049	0.460992	Brain_Spinal_cord_cervical_c-1
Meta	ENSG00000164989.16	CCDC171	-1.74359	-0.0138792	0.0812298	0.460992	Brain_Spinal_cord_cervical_c-1
Meta	ENSG00000204540.10	PSORS1C1	1.74309	0.00821439	0.081318	0.460992	Brain_Spinal_cord_cervical_c-1
Meta	ENSG00000145241.10	CENPC	1.74168	0.0179179	0.0815637	0.461	Brain_Spinal_cord_cervical_c-1
Meta	ENSG00000081665.13	ZNF506	1.73976	0.00887554	0.0819012	0.461	Brain_Spinal_cord_cervical_c-1
Meta	ENSG00000166743.9	ACSM1	1.73958	0.0199965	0.0819334	0.461	Brain_Spinal_cord_cervical_c-1
Meta	ENSG00000117597.17	DIEXF	1.73834	0.015236	0.0821514	0.461	Brain_Spinal_cord_cervical_c-1
Meta	ENSG00000136824.18	SMC2	1.7383	0.0105298	0.0821573	0.461	Brain_Spinal_cord_cervical_c-1
Meta	ENSG00000100994.11	PYGB	1.73653	0.0210488	0.082471	0.461	Brain_Spinal_cord_cervical_c-1
Meta	ENSG00000133742.13	CA1	1.73636	0.0150643	0.0825006	0.461	Brain_Spinal_cord_cervical_c-1
Meta	ENSG00000111254.7	AKAP3	-1.73611	-0.0127243	0.0825451	0.461	Brain_Spinal_cord_cervical_c-1
Meta	ENSG00000100298.15	APOBEC3H	1.73579	0.00735183	0.0826012	0.461	Brain_Spinal_cord_cervical_c-1
Meta	ENSG00000177853.14	ZNF518A	-1.72489	-0.0257713	0.0845468	0.471046	Brain_Spinal_cord_cervical_c-1
Meta	ENSG00000245975.2	RP11-30K9.6	-1.72251	-0.0136807	0.0849777	0.472634	Brain_Spinal_cord_cervical_c-1
Meta	ENSG00000101412.12	E2F1	1.7194	0.00757593	0.0855423	0.474958	Brain_Spinal_cord_cervical_c-1
Meta	ENSG00000015676.17	NUDCD3	-1.71722	-0.0228165	0.0859396	0.476347	Brain_Spinal_cord_cervical_c-1
Meta	ENSG00000137411.16	VARS2	1.71605	0.00652694	0.0861535	0.476716	Brain_Spinal_cord_cervical_c-1
Meta	ENSG00000143786.7	CNIH3	-1.71429	-0.0293737	0.0864746	0.477194	Brain_Spinal_cord_cervical_c-1
Meta	ENSG00000247982.6	LINC00926	1.71331	0.0128476	0.0866555	0.477194	Brain_Spinal_cord_cervical_c-1
Meta	ENSG00000203791.14	METTL10	-1.71317	-0.00876195	0.0866822	0.477194	Brain_Spinal_cord_cervical_c-1
Meta	ENSG00000151715.7	TMEM45B	-1.71052	-0.0342069	0.0871701	0.479066	Brain_Spinal_cord_cervical_c-1
Meta	ENSG00000213648.10	SULT1A4	-1.70883	-0.0169829	0.0874817	0.479704	Brain_Spinal_cord_cervical_c-1
Meta	ENSG00000182187.3	CRYGB	-1.70829	-0.00696378	0.0875826	0.479704	Brain_Spinal_cord_cervical_c-1
Meta	ENSG00000165621.8	OXGR1	1.70471	0.0102617	0.0882494	0.479893	Brain_Spinal_cord_cervical_c-1
Meta	ENSG00000204514.9	ZNF814	-1.70418	-0.0158738	0.0883481	0.479893	Brain_Spinal_cord_cervical_c-1
Meta	ENSG00000196381.10	ZNF781	-1.70394	-0.0199426	0.0883923	0.479893	Brain_Spinal_cord_cervical_c-1
Meta	ENSG00000101452.14	DHX35	-1.70361	-0.0174374	0.0884544	0.479893	Brain_Spinal_cord_cervical_c-1
Meta	ENSG00000136111.12	TBC1D4	1.703	0.0507142	0.0885688	0.479893	Brain_Spinal_cord_cervical_c-1
Meta	ENSG00000187546.13	AGMO	-1.70298	-0.0122214	0.0885724	0.479893	Brain_Spinal_cord_cervical_c-1
Meta	ENSG00000162600.11	OMA1	-1.70175	-0.011836	0.0888029	0.479893	Brain_Spinal_cord_cervical_c-1
Meta	ENSG00000168060.15	NAALADL1	1.70155	0.02169	0.0888398	0.479893	Brain_Spinal_cord_cervical_c-1
Meta	ENSG00000104442.9	ARMC1	-1.70022	-0.0122762	0.0890896	0.479893	Brain_Spinal_cord_cervical_c-1
Meta	ENSG00000126215.13	XRCC3	1.70017	0.0131156	0.0890997	0.479893	Brain_Spinal_cord_cervical_c-1
Meta	ENSG00000080031.9	PTPRH	1.69602	0.00981935	0.0898817	0.483301	Brain_Spinal_cord_cervical_c-1
Meta	ENSG00000053900.10	ANAPC4	-1.69518	-0.0256043	0.0900414	0.483357	Brain_Spinal_cord_cervical_c-1
Meta	ENSG00000172890.11	NADSYN1	-1.69324	-0.0219037	0.0904105	0.484392	Brain_Spinal_cord_cervical_c-1
Meta	ENSG00000225331.1	LINC01678	-1.69117	-0.0119331	0.0908048	0.484392	Brain_Spinal_cord_cervical_c-1
Meta	ENSG00000236609.3	ZNF853	-1.69079	-0.0232129	0.0908773	0.484392	Brain_Spinal_cord_cervical_c-1
Meta	ENSG00000263956.6	NBPF11	-1.68874	-0.0169071	0.091269	0.484392	Brain_Spinal_cord_cervical_c-1
Meta	ENSG00000154102.10	C16orf74	-1.68818	-0.014229	0.0913761	0.484392	Brain_Spinal_cord_cervical_c-1
Meta	ENSG00000188976.10	NOC2L	-1.68793	-0.0167965	0.0914256	0.484392	Brain_Spinal_cord_cervical_c-1
Meta	ENSG00000105258.8	POLR2I	-1.68663	-0.0258254	0.0916745	0.484392	Brain_Spinal_cord_cervical_c-1
Meta	ENSG00000179041.3	RRS1	1.6866	0.0165814	0.0916802	0.484392	Brain_Spinal_cord_cervical_c-1
Meta	ENSG00000163902.11	RPN1	1.68659	0.0447709	0.0916826	0.484392	Brain_Spinal_cord_cervical_c-1
Meta	ENSG00000215915.9	ATAD3C	1.68634	0.00736606	0.0917308	0.484392	Brain_Spinal_cord_cervical_c-1
Meta	ENSG00000253799.1	LINC01030	-1.6825	-0.0105111	0.0924727	0.486923	Brain_Spinal_cord_cervical_c-1
Meta	ENSG00000241945.7	PWP2	-1.68153	-0.00436939	0.0926603	0.486923	Brain_Spinal_cord_cervical_c-1
Meta	ENSG00000152670.18	DDX4	1.68152	0.0141416	0.0926614	0.486923	Brain_Spinal_cord_cervical_c-1
Meta	ENSG00000138777.19	PPA2	1.67766	0.0151551	0.0934134	0.49008	Brain_Spinal_cord_cervical_c-1
Meta	ENSG00000090512.11	FETUB	-1.67487	-0.0216055	0.0939601	0.49215	Brain_Spinal_cord_cervical_c-1
Meta	ENSG00000042317.16	SPATA7	-1.67237	-0.0177474	0.094451	0.493299	Brain_Spinal_cord_cervical_c-1
Meta	ENSG00000198754.5	OXCT2	-1.6722	-0.0099808	0.0944841	0.493299	Brain_Spinal_cord_cervical_c-1
Meta	ENSG00000189409.13	MMP23B	-1.66811	-0.0183467	0.0952947	0.495566	Brain_Spinal_cord_cervical_c-1
Meta	ENSG00000186844.5	LCE1A	1.66738	0.011516	0.0954389	0.495566	Brain_Spinal_cord_cervical_c-1
Meta	ENSG00000129484.13	PARP2	1.66719	0.059009	0.0954775	0.495566	Brain_Spinal_cord_cervical_c-1
Meta	ENSG00000185298.12	CCDC137	1.66681	0.0154411	0.0955525	0.495566	Brain_Spinal_cord_cervical_c-1
Meta	ENSG00000112796.9	ENPP5	-1.66548	-0.0103666	0.0958173	0.495566	Brain_Spinal_cord_cervical_c-1
Meta	ENSG00000065621.14	GSTO2	1.66494	0.0137066	0.0959256	0.495566	Brain_Spinal_cord_cervical_c-1
Meta	ENSG00000121406.8	ZNF549	-1.66455	-0.0123481	0.0960034	0.495566	Brain_Spinal_cord_cervical_c-1
Meta	ENSG00000163576.17	EFHB	-1.66385	-0.00555791	0.0961432	0.495566	Brain_Spinal_cord_cervical_c-1
Meta	ENSG00000265750.1	RP11-799B12.4	1.66201	0.0122363	0.0965113	0.49604	Brain_Spinal_cord_cervical_c-1
Meta	ENSG00000254997.3	KRTAP5-9	1.66186	0.00878107	0.0965415	0.49604	Brain_Spinal_cord_cervical_c-1
Meta	ENSG00000164323.12	CFAP97	1.66017	0.035837	0.0968796	0.496396	Brain_Spinal_cord_cervical_c-1
Meta	ENSG00000172775.16	FAM192A	-1.65881	-0.0288222	0.0971546	0.496396	Brain_Spinal_cord_cervical_c-1
Meta	ENSG00000023228.13	NDUFS1	1.65771	0.060109	0.0973765	0.496396	Brain_Spinal_cord_cervical_c-1
Meta	ENSG00000180834.7	MAP6D1	1.65746	0.023869	0.0974269	0.496396	Brain_Spinal_cord_cervical_c-1
Meta	ENSG00000136783.9	NIPSNAP3A	1.65723	0.0145681	0.0974731	0.496396	Brain_Spinal_cord_cervical_c-1
Meta	ENSG00000130856.15	ZNF236	-1.65694	-0.00876655	0.0975311	0.496396	Brain_Spinal_cord_cervical_c-1
Meta	ENSG00000244731.7	C4A	1.65318	0.0248976	0.0982951	0.4995	Brain_Spinal_cord_cervical_c-1
Meta	ENSG00000106333.12	PCOLCE	1.65064	0.0187074	0.0988116	0.501009	Brain_Spinal_cord_cervical_c-1
Meta	ENSG00000106392.10	C1GALT1	-1.6502	-0.0102626	0.0989016	0.501009	Brain_Spinal_cord_cervical_c-1
Meta	ENSG00000156574.9	NODAL	-1.64797	-0.0127606	0.0993585	0.501021	Brain_Spinal_cord_cervical_c-1
Meta	ENSG00000111615.13	KRR1	-1.64776	-0.0173905	0.0994022	0.501021	Brain_Spinal_cord_cervical_c-1
Meta	ENSG00000164818.15	DNAAF5	1.64689	0.0192076	0.0995816	0.501021	Brain_Spinal_cord_cervical_c-1
Meta	ENSG00000143107.8	FNDC7	1.64654	0.0132678	0.0996517	0.501021	Brain_Spinal_cord_cervical_c-1
Meta	ENSG00000246067.7	RAB30-AS1	-1.64642	-0.0120789	0.0996779	0.501021	Brain_Spinal_cord_cervical_c-1
Meta	ENSG00000266213.1	RP11-100K18.1	-1.64245	-0.0135919	0.100498	0.504358	Brain_Spinal_cord_cervical_c-1
Meta	ENSG00000123933.16	MXD4	1.64118	0.155556	0.100759	0.504889	Brain_Spinal_cord_cervical_c-1
Meta	ENSG00000283199.1	ABC13-47488600E17.1	1.63911	0.0130028	0.10119	0.506263	Brain_Spinal_cord_cervical_c-1
Meta	ENSG00000100077.14	GRK3	-1.63593	-0.0215676	0.101855	0.507703	Brain_Spinal_cord_cervical_c-1
Meta	ENSG00000281205.1	LINC00950	-1.63581	-0.0253259	0.101879	0.507703	Brain_Spinal_cord_cervical_c-1
Meta	ENSG00000171853.15	TRAPPC12	-1.63505	-0.0316756	0.102039	0.507703	Brain_Spinal_cord_cervical_c-1
Meta	ENSG00000099785.10	2025-03-02	1.63282	0.0124996	0.102506	0.507703	Brain_Spinal_cord_cervical_c-1
Meta	ENSG00000174446.12	SNAPC5	-1.63225	-0.00588572	0.102627	0.507703	Brain_Spinal_cord_cervical_c-1
Meta	ENSG00000237651.6	C2orf74	-1.63123	-0.00945898	0.102841	0.507703	Brain_Spinal_cord_cervical_c-1
Meta	ENSG00000226067.6	LINC00623	1.63108	0.0512304	0.102874	0.507703	Brain_Spinal_cord_cervical_c-1
Meta	ENSG00000162384.13	C1orf123	1.6307	0.0165362	0.102953	0.507703	Brain_Spinal_cord_cervical_c-1
Meta	ENSG00000175773.12	RP11-121M22.1	-1.63054	-0.0151422	0.102988	0.507703	Brain_Spinal_cord_cervical_c-1
Meta	ENSG00000228696.8	ARL17B	-1.63026	-0.0081139	0.103046	0.507703	Brain_Spinal_cord_cervical_c-1
Meta	ENSG00000153406.13	NMRAL1	1.62853	0.0124465	0.103413	0.508736	Brain_Spinal_cord_cervical_c-1
Meta	ENSG00000141738.13	GRB7	1.6276	0.0138601	0.103611	0.508934	Brain_Spinal_cord_cervical_c-1
Meta	ENSG00000050405.13	LIMA1	-1.62385	-0.0255367	0.104409	0.511808	Brain_Spinal_cord_cervical_c-1
Meta	ENSG00000145349.16	CAMK2D	-1.62336	-0.0329666	0.104512	0.511808	Brain_Spinal_cord_cervical_c-1
Meta	ENSG00000113971.19	NPHP3	1.6191	0.0122596	0.105425	0.513425	Brain_Spinal_cord_cervical_c-1
Meta	ENSG00000050555.17	LAMC3	1.61748	0.0185684	0.105774	0.513425	Brain_Spinal_cord_cervical_c-1
Meta	ENSG00000022556.15	NLRP2	1.61728	0.0155772	0.105819	0.513425	Brain_Spinal_cord_cervical_c-1
Meta	ENSG00000265203.1	RBP3	1.61687	0.0348094	0.105906	0.513425	Brain_Spinal_cord_cervical_c-1
Meta	ENSG00000141294.9	LRRC46	-1.61666	-0.017751	0.105951	0.513425	Brain_Spinal_cord_cervical_c-1
Meta	ENSG00000072609.17	CHFR	1.61622	0.0407424	0.106046	0.513425	Brain_Spinal_cord_cervical_c-1
Meta	ENSG00000234147.1	RP3-460G2.2	-1.61581	-0.00723124	0.106135	0.513425	Brain_Spinal_cord_cervical_c-1
Meta	ENSG00000168826.15	ZBTB49	1.61527	0.0191629	0.106253	0.513425	Brain_Spinal_cord_cervical_c-1
Meta	ENSG00000141569.10	TRIM65	1.61512	0.0102869	0.106284	0.513425	Brain_Spinal_cord_cervical_c-1
Meta	ENSG00000183454.16	GRIN2A	-1.61446	-0.00834223	0.106428	0.513425	Brain_Spinal_cord_cervical_c-1
Meta	ENSG00000224429.7	LINC00539	-1.61364	-0.0114909	0.106605	0.513514	Brain_Spinal_cord_cervical_c-1
Meta	ENSG00000168811.6	IL12A	-1.61109	-0.00581983	0.10716	0.515419	Brain_Spinal_cord_cervical_c-1
Meta	ENSG00000041802.10	LSG1	-1.60827	-0.00963434	0.107777	0.516405	Brain_Spinal_cord_cervical_c-1
Meta	ENSG00000267454.5	ZNF582-AS1	1.60705	0.00790057	0.108043	0.516405	Brain_Spinal_cord_cervical_c-1
Meta	ENSG00000116791.13	CRYZ	-1.60705	-0.00504239	0.108044	0.516405	Brain_Spinal_cord_cervical_c-1
Meta	ENSG00000183760.10	ACP7	1.60657	0.0176586	0.108149	0.516405	Brain_Spinal_cord_cervical_c-1
Meta	ENSG00000160117.14	ANKLE1	-1.60626	-0.0219929	0.108218	0.516405	Brain_Spinal_cord_cervical_c-1
Meta	ENSG00000177551.5	NHLH2	1.60578	0.00972677	0.108322	0.516405	Brain_Spinal_cord_cervical_c-1
Meta	ENSG00000021645.18	NRXN3	1.60123	0.0103303	0.109326	0.519944	Brain_Spinal_cord_cervical_c-1
Meta	ENSG00000189366.9	ALG1L	1.60096	0.00711111	0.109386	0.519944	Brain_Spinal_cord_cervical_c-1
Meta	ENSG00000075142.13	SRI	-1.59696	-0.0186749	0.110275	0.521862	Brain_Spinal_cord_cervical_c-1
Meta	ENSG00000162244.10	RPL29	1.5966	0.0195578	0.110355	0.521862	Brain_Spinal_cord_cervical_c-1
Meta	ENSG00000134201.10	GSTM5	1.59623	0.00564214	0.110438	0.521862	Brain_Spinal_cord_cervical_c-1
Meta	ENSG00000105976.14	MET	1.59575	0.00685442	0.110544	0.521862	Brain_Spinal_cord_cervical_c-1
Meta	ENSG00000251600.5	RP11-673E1.1	1.59466	0.00637623	0.110788	0.521862	Brain_Spinal_cord_cervical_c-1
Meta	ENSG00000145506.13	NKD2	1.59428	0.0190656	0.110874	0.521862	Brain_Spinal_cord_cervical_c-1
Meta	ENSG00000148824.18	MTG1	1.59408	0.00630273	0.110918	0.521862	Brain_Spinal_cord_cervical_c-1
Meta	ENSG00000090372.14	STRN4	1.5924	0.0267493	0.111294	0.522117	Brain_Spinal_cord_cervical_c-1
Meta	ENSG00000221995.5	TIAF1	-1.5924	-0.0141273	0.111295	0.522117	Brain_Spinal_cord_cervical_c-1
Meta	ENSG00000104825.16	NFKBIB	1.59145	0.031085	0.111507	0.522358	Brain_Spinal_cord_cervical_c-1
Meta	ENSG00000204531.17	POU5F1	1.58983	0.00628763	0.111872	0.523309	Brain_Spinal_cord_cervical_c-1
Meta	ENSG00000124596.16	OARD1	1.58675	0.0196809	0.112569	0.525811	Brain_Spinal_cord_cervical_c-1
Meta	ENSG00000230487.7	PSMG3-AS1	-1.57829	-0.0520406	0.1145	0.533562	Brain_Spinal_cord_cervical_c-1
Meta	ENSG00000063322.13	MED29	-1.57733	-0.0304371	0.114719	0.533562	Brain_Spinal_cord_cervical_c-1
Meta	ENSG00000164048.13	ZNF589	-1.57731	-0.00805808	0.114723	0.533562	Brain_Spinal_cord_cervical_c-1
Meta	ENSG00000176476.8	SGF29	1.5765	0.0345882	0.114911	0.533668	Brain_Spinal_cord_cervical_c-1
Meta	ENSG00000205837.7	LINC00487	1.57407	0.00994822	0.115472	0.535016	Brain_Spinal_cord_cervical_c-1
Meta	ENSG00000163931.15	TKT	-1.57381	-0.0135972	0.115532	0.535016	Brain_Spinal_cord_cervical_c-1
Meta	ENSG00000135437.9	RDH5	-1.57088	-0.0234292	0.11621	0.537387	Brain_Spinal_cord_cervical_c-1
Meta	ENSG00000171316.11	CHD7	-1.5693	-0.038418	0.116578	0.53832	Brain_Spinal_cord_cervical_c-1
Meta	ENSG00000100523.14	DDHD1	1.56849	0.0210942	0.116766	0.538328	Brain_Spinal_cord_cervical_c-1
Meta	ENSG00000118733.16	OLFM3	-1.56675	-0.0175958	0.117172	0.538328	Brain_Spinal_cord_cervical_c-1
Meta	ENSG00000032742.17	IFT88	1.56664	0.0100167	0.117199	0.538328	Brain_Spinal_cord_cervical_c-1
Meta	ENSG00000100350.14	FOXRED2	-1.56644	-0.0155015	0.117245	0.538328	Brain_Spinal_cord_cervical_c-1
Meta	ENSG00000213077.5	FAM106A	1.56543	0.00774771	0.117482	0.538653	Brain_Spinal_cord_cervical_c-1
Meta	ENSG00000065809.13	FAM107B	1.5636	0.0215059	0.117912	0.538867	Brain_Spinal_cord_cervical_c-1
Meta	ENSG00000166963.12	MAP1A	1.56291	0.020165	0.118074	0.538867	Brain_Spinal_cord_cervical_c-1
Meta	ENSG00000116213.15	WRAP73	-1.56195	-0.0751213	0.1183	0.538867	Brain_Spinal_cord_cervical_c-1
Meta	ENSG00000145743.15	FBXL17	-1.56132	-0.0209986	0.118448	0.538867	Brain_Spinal_cord_cervical_c-1
Meta	ENSG00000075399.13	VPS9D1	1.55952	0.0234362	0.118872	0.538867	Brain_Spinal_cord_cervical_c-1
Meta	ENSG00000249487.6	LINC01586	-1.55936	-0.0119833	0.118911	0.538867	Brain_Spinal_cord_cervical_c-1
Meta	ENSG00000152527.13	PLEKHH2	-1.55884	-0.00573524	0.119033	0.538867	Brain_Spinal_cord_cervical_c-1
Meta	ENSG00000257906.1	LINC02156	-1.55854	-0.00706931	0.119104	0.538867	Brain_Spinal_cord_cervical_c-1
Meta	ENSG00000278041.1	RP5-984P4.6	-1.55804	-0.0231479	0.119224	0.538867	Brain_Spinal_cord_cervical_c-1
Meta	ENSG00000122085.16	MTERF4	1.55676	0.0176476	0.119528	0.538867	Brain_Spinal_cord_cervical_c-1
Meta	ENSG00000154229.11	PRKCA	-1.55628	-0.007203	0.119642	0.538867	Brain_Spinal_cord_cervical_c-1
Meta	ENSG00000184925.11	LCN12	-1.55609	-0.0136416	0.119687	0.538867	Brain_Spinal_cord_cervical_c-1
Meta	ENSG00000163430.11	FSTL1	-1.55589	-0.0120441	0.119735	0.538867	Brain_Spinal_cord_cervical_c-1
Meta	ENSG00000155066.15	PROM2	-1.55536	-0.00955476	0.119859	0.538867	Brain_Spinal_cord_cervical_c-1
Meta	ENSG00000164106.7	SCRG1	-1.55431	-0.0119039	0.120111	0.539248	Brain_Spinal_cord_cervical_c-1
Meta	ENSG00000182575.7	NXPH3	1.55025	0.0487997	0.121081	0.542852	Brain_Spinal_cord_cervical_c-1
Meta	ENSG00000186314.11	PRELID2	-1.54876	-0.00770016	0.121439	0.543703	Brain_Spinal_cord_cervical_c-1
Meta	ENSG00000166529.14	ZSCAN21	-1.54619	-0.017442	0.122058	0.544767	Brain_Spinal_cord_cervical_c-1
Meta	ENSG00000187607.15	ZNF286A	-1.54586	-0.0125211	0.122138	0.544767	Brain_Spinal_cord_cervical_c-1
Meta	ENSG00000086015.20	MAST2	-1.54568	-0.0136549	0.122181	0.544767	Brain_Spinal_cord_cervical_c-1
Meta	ENSG00000198756.10	COLGALT2	-1.54391	-0.03215	0.122609	0.545383	Brain_Spinal_cord_cervical_c-1
Meta	ENSG00000249061.1	RP11-72L22.1	-1.54259	-0.0149864	0.122931	0.545383	Brain_Spinal_cord_cervical_c-1
Meta	ENSG00000204991.10	SPIRE2	-1.54188	-0.0146274	0.123102	0.545383	Brain_Spinal_cord_cervical_c-1
Meta	ENSG00000204219.9	TCEA3	-1.54078	-0.0163485	0.123372	0.545383	Brain_Spinal_cord_cervical_c-1
Meta	ENSG00000267289.1	CTD-2623N2.11	-1.54009	-0.00667083	0.123538	0.545383	Brain_Spinal_cord_cervical_c-1
Meta	ENSG00000273113.1	RP11-367H1.1	-1.53997	-0.0269219	0.123567	0.545383	Brain_Spinal_cord_cervical_c-1
Meta	ENSG00000237248.4	LINC00987	-1.53959	-0.0128543	0.12366	0.545383	Brain_Spinal_cord_cervical_c-1
Meta	ENSG00000166710.17	B2M	-1.5393	-0.013773	0.12373	0.545383	Brain_Spinal_cord_cervical_c-1
Meta	ENSG00000089847.12	ANKRD24	1.53887	0.0183691	0.123836	0.545383	Brain_Spinal_cord_cervical_c-1
Meta	ENSG00000241163.7	LINC00877	-1.53775	-0.0140393	0.124109	0.545843	Brain_Spinal_cord_cervical_c-1
Meta	ENSG00000165695.9	AK8	-1.53658	-0.0102263	0.124395	0.546361	Brain_Spinal_cord_cervical_c-1
Meta	ENSG00000105254.11	TBCB	-1.53576	-0.027256	0.124598	0.546509	Brain_Spinal_cord_cervical_c-1
Meta	ENSG00000175567.8	UCP2	-1.53353	-0.0132368	0.125144	0.54748	Brain_Spinal_cord_cervical_c-1
Meta	ENSG00000176148.15	TCP11L1	-1.53309	-0.0159161	0.125254	0.54748	Brain_Spinal_cord_cervical_c-1
Meta	ENSG00000134460.15	IL2RA	1.53279	0.0042789	0.125327	0.54748	Brain_Spinal_cord_cervical_c-1
Meta	ENSG00000120539.14	MASTL	-1.52897	-0.00869196	0.126271	0.550453	Brain_Spinal_cord_cervical_c-1
Meta	ENSG00000185043.10	CIB1	1.52852	0.0168817	0.126383	0.550453	Brain_Spinal_cord_cervical_c-1
Meta	ENSG00000163618.17	CADPS	1.52782	0.0152452	0.126556	0.550453	Brain_Spinal_cord_cervical_c-1
Meta	ENSG00000134184.12	GSTM1	1.5273	0.00537936	0.126688	0.550453	Brain_Spinal_cord_cervical_c-1
Meta	ENSG00000175595.14	ERCC4	1.52622	0.0120132	0.126954	0.550871	Brain_Spinal_cord_cervical_c-1
Meta	ENSG00000197712.11	FAM114A1	-1.52417	-0.00885231	0.127467	0.552357	Brain_Spinal_cord_cervical_c-1
Meta	ENSG00000256050.2	RP11-982M15.6	1.52098	0.00559254	0.128264	0.554449	Brain_Spinal_cord_cervical_c-1
Meta	ENSG00000137513.9	NARS2	-1.52087	-0.0172079	0.128292	0.554449	Brain_Spinal_cord_cervical_c-1
Meta	ENSG00000058453.16	CROCC	-1.51912	-0.0127697	0.128731	0.555605	Brain_Spinal_cord_cervical_c-1
Meta	ENSG00000104320.13	NBN	1.51591	0.0202617	0.129543	0.55822	Brain_Spinal_cord_cervical_c-1
Meta	ENSG00000013374.15	NUB1	-1.51536	-0.0268956	0.129682	0.55822	Brain_Spinal_cord_cervical_c-1
Meta	ENSG00000263627.1	PPP4R1-AS1	1.51366	0.00715455	0.130111	0.559321	Brain_Spinal_cord_cervical_c-1
Meta	ENSG00000196236.12	XPNPEP3	-1.51283	-0.0113406	0.130324	0.559493	Brain_Spinal_cord_cervical_c-1
Meta	ENSG00000165300.7	SLITRK5	-1.50937	-0.0117887	0.131204	0.561829	Brain_Spinal_cord_cervical_c-1
Meta	ENSG00000272892.1	RP11-57G10.8	1.50758	0.0107684	0.131661	0.561829	Brain_Spinal_cord_cervical_c-1
Meta	ENSG00000272226.1	RP11-63G10.3	-1.50749	-0.00663086	0.131684	0.561829	Brain_Spinal_cord_cervical_c-1
Meta	ENSG00000136144.11	RCBTB1	1.50709	0.00925375	0.131787	0.561829	Brain_Spinal_cord_cervical_c-1
Meta	ENSG00000228623.5	ZNF883	-1.50697	-0.0131029	0.131818	0.561829	Brain_Spinal_cord_cervical_c-1
Meta	ENSG00000146243.13	IRAK1BP1	1.50662	0.0163926	0.131909	0.561829	Brain_Spinal_cord_cervical_c-1
Meta	ENSG00000181781.9	ODF3L2	1.50177	0.00943127	0.133155	0.565912	Brain_Spinal_cord_cervical_c-1
Meta	ENSG00000173334.3	TRIB1	1.50153	0.0151124	0.133217	0.565912	Brain_Spinal_cord_cervical_c-1
Meta	ENSG00000119686.9	FLVCR2	1.4989	0.0244689	0.133899	0.568063	Brain_Spinal_cord_cervical_c-1
Meta	ENSG00000086619.13	ERO1B	-1.49646	-0.0159696	0.134533	0.570004	Brain_Spinal_cord_cervical_c-1
Meta	ENSG00000144647.5	POMGNT2	-1.49449	-0.0148267	0.135049	0.570116	Brain_Spinal_cord_cervical_c-1
Meta	ENSG00000115738.9	ID2	-1.49404	-0.0390582	0.135166	0.570116	Brain_Spinal_cord_cervical_c-1
Meta	ENSG00000224635.1	RP4-564F22.5	1.49378	0.00398032	0.135233	0.570116	Brain_Spinal_cord_cervical_c-1
Meta	ENSG00000111364.15	DDX55	-1.49366	-0.0122744	0.135264	0.570116	Brain_Spinal_cord_cervical_c-1
Meta	ENSG00000205476.8	CCDC85C	-1.49178	-0.0285482	0.135756	0.570893	Brain_Spinal_cord_cervical_c-1
Meta	ENSG00000266088.5	RP5-1028K7.2	1.4896	0.00756654	0.13633	0.570893	Brain_Spinal_cord_cervical_c-1
Meta	ENSG00000277531.2	LLNLF-187D8.1	1.48927	0.00855093	0.136416	0.570893	Brain_Spinal_cord_cervical_c-1
Meta	ENSG00000205730.6	ITPRIPL2	-1.48864	-0.0599174	0.136583	0.570893	Brain_Spinal_cord_cervical_c-1
Meta	ENSG00000068137.14	PLEKHH3	1.48849	0.0190755	0.136622	0.570893	Brain_Spinal_cord_cervical_c-1
Meta	ENSG00000132406.11	TMEM128	1.4884	0.0236038	0.136646	0.570893	Brain_Spinal_cord_cervical_c-1
Meta	ENSG00000165055.15	METTL2B	-1.48767	-0.0164951	0.136838	0.570893	Brain_Spinal_cord_cervical_c-1
Meta	ENSG00000103226.17	NOMO3	-1.48738	-0.0137221	0.136914	0.570893	Brain_Spinal_cord_cervical_c-1
Meta	ENSG00000137727.12	ARHGAP20	1.48637	0.0349164	0.137183	0.570893	Brain_Spinal_cord_cervical_c-1
Meta	ENSG00000125630.15	POLR1B	1.48579	0.00744314	0.137334	0.570893	Brain_Spinal_cord_cervical_c-1
Meta	ENSG00000108515.17	ENO3	1.48488	0.0134149	0.137577	0.570893	Brain_Spinal_cord_cervical_c-1
Meta	ENSG00000171298.12	GAA	1.48485	0.00890363	0.137583	0.570893	Brain_Spinal_cord_cervical_c-1
Meta	ENSG00000271978.1	RP11-428J1.4	-1.48419	-0.0164806	0.13776	0.570893	Brain_Spinal_cord_cervical_c-1
Meta	ENSG00000264968.1	RP11-387H17.4	1.48279	0.0114001	0.138129	0.570893	Brain_Spinal_cord_cervical_c-1
Meta	ENSG00000168802.12	CHTF8	1.48253	0.036102	0.1382	0.570893	Brain_Spinal_cord_cervical_c-1
Meta	ENSG00000119397.16	CNTRL	-1.48226	-0.0203188	0.13827	0.570893	Brain_Spinal_cord_cervical_c-1
Meta	ENSG00000103245.13	NARFL	1.47811	0.00812309	0.139378	0.573583	Brain_Spinal_cord_cervical_c-1
Meta	ENSG00000149489.8	ROM1	-1.47734	-0.0076038	0.139585	0.573583	Brain_Spinal_cord_cervical_c-1
Meta	ENSG00000144792.9	ZNF660	1.47728	0.00517629	0.139601	0.573583	Brain_Spinal_cord_cervical_c-1
Meta	ENSG00000134917.9	ADAMTS8	1.47717	0.0182021	0.13963	0.573583	Brain_Spinal_cord_cervical_c-1
Meta	ENSG00000230438.6	SERPINB9P1	1.47586	0.00522161	0.139981	0.574295	Brain_Spinal_cord_cervical_c-1
Meta	ENSG00000168096.14	ANKS3	1.4744	0.0115824	0.140374	0.575177	Brain_Spinal_cord_cervical_c-1
Meta	ENSG00000229654.1	RP1-60O19.2	-1.46872	-0.00841514	0.141909	0.578697	Brain_Spinal_cord_cervical_c-1
Meta	ENSG00000004399.12	PLXND1	1.46867	0.0204903	0.141921	0.578697	Brain_Spinal_cord_cervical_c-1
Meta	ENSG00000109667.11	SLC2A9	1.46866	0.0260014	0.141924	0.578697	Brain_Spinal_cord_cervical_c-1
Meta	ENSG00000143036.16	SLC44A3	-1.4677	-0.0148099	0.142186	0.578697	Brain_Spinal_cord_cervical_c-1
Meta	ENSG00000116675.15	DNAJC6	1.46624	0.0200645	0.142582	0.578697	Brain_Spinal_cord_cervical_c-1
Meta	ENSG00000120437.8	ACAT2	1.46614	0.0260212	0.142611	0.578697	Brain_Spinal_cord_cervical_c-1
Meta	ENSG00000188672.17	RHCE	-1.46581	-0.00644822	0.142701	0.578697	Brain_Spinal_cord_cervical_c-1
Meta	ENSG00000196275.13	GTF2IRD2	1.46562	0.00921244	0.142753	0.578697	Brain_Spinal_cord_cervical_c-1
Meta	ENSG00000126698.10	DNAJC8	-1.46529	-0.0337554	0.142842	0.578697	Brain_Spinal_cord_cervical_c-1
Meta	ENSG00000124491.15	F13A1	1.46385	0.00913003	0.143236	0.579217	Brain_Spinal_cord_cervical_c-1
Meta	ENSG00000147408.14	CSGALNACT1	1.4626	0.0251072	0.143578	0.579217	Brain_Spinal_cord_cervical_c-1
Meta	ENSG00000230156.2	LINC00443	1.46245	0.0138595	0.143619	0.579217	Brain_Spinal_cord_cervical_c-1
Meta	ENSG00000125337.16	KIF25	1.4622	0.00542601	0.143686	0.579217	Brain_Spinal_cord_cervical_c-1
Meta	ENSG00000117533.14	VAMP4	1.46075	0.0167266	0.144083	0.57958	Brain_Spinal_cord_cervical_c-1
Meta	ENSG00000065665.20	SEC61A2	-1.45995	-0.0244427	0.144305	0.57958	Brain_Spinal_cord_cervical_c-1
Meta	ENSG00000255408.3	PCDHA3	1.45829	0.0173553	0.144761	0.57958	Brain_Spinal_cord_cervical_c-1
Meta	ENSG00000115825.9	PRKD3	1.45826	0.0384045	0.144768	0.57958	Brain_Spinal_cord_cervical_c-1
Meta	ENSG00000101405.3	OXT	1.45817	0.0302137	0.144794	0.57958	Brain_Spinal_cord_cervical_c-1
Meta	ENSG00000086544.2	ITPKC	-1.45796	-0.0169726	0.14485	0.57958	Brain_Spinal_cord_cervical_c-1
Meta	ENSG00000168778.11	TCTN2	1.45705	0.0219492	0.145104	0.579878	Brain_Spinal_cord_cervical_c-1
Meta	ENSG00000259807.1	RP11-426C22.4	1.45587	0.0156583	0.14543	0.580464	Brain_Spinal_cord_cervical_c-1
Meta	ENSG00000257534.1	RP11-834C11.10	-1.45372	-0.0078761	0.146024	0.581185	Brain_Spinal_cord_cervical_c-1
Meta	ENSG00000158717.10	RNF166	1.45366	0.0119221	0.146041	0.581185	Brain_Spinal_cord_cervical_c-1
Meta	ENSG00000148334.14	PTGES2	-1.45327	-0.032409	0.146149	0.581185	Brain_Spinal_cord_cervical_c-1
Meta	ENSG00000197888.2	UGT2B17	-1.45229	-0.00515911	0.146422	0.581555	Brain_Spinal_cord_cervical_c-1
Meta	ENSG00000167103.11	PIP5KL1	-1.45136	-0.0295041	0.146681	0.58187	Brain_Spinal_cord_cervical_c-1
Meta	ENSG00000112530.11	PACRG	1.45023	0.0158366	0.146994	0.582399	Brain_Spinal_cord_cervical_c-1
Meta	ENSG00000181450.17	ZNF678	1.44889	0.026444	0.147367	0.583164	Brain_Spinal_cord_cervical_c-1
Meta	ENSG00000143416.20	SELENBP1	-1.44764	-0.036024	0.147716	0.583403	Brain_Spinal_cord_cervical_c-1
Meta	ENSG00000180801.13	ARSJ	-1.44669	-0.0115552	0.147985	0.583403	Brain_Spinal_cord_cervical_c-1
Meta	ENSG00000184156.16	KCNQ3	-1.44645	-0.0111719	0.148051	0.583403	Brain_Spinal_cord_cervical_c-1
Meta	ENSG00000180720.7	CHRM4	1.4461	0.03613	0.148149	0.583403	Brain_Spinal_cord_cervical_c-1
Meta	ENSG00000114331.13	ACAP2	-1.4453	-0.0149859	0.148375	0.583583	Brain_Spinal_cord_cervical_c-1
Meta	ENSG00000241058.3	NSUN6	-1.4418	-0.00861712	0.149358	0.586738	Brain_Spinal_cord_cervical_c-1
Meta	ENSG00000179344.16	HLA-DQB1	-1.4407	-0.00623522	0.149669	0.587245	Brain_Spinal_cord_cervical_c-1
Meta	ENSG00000082146.12	STRADB	-1.43823	-0.0323686	0.150369	0.589066	Brain_Spinal_cord_cervical_c-1
Meta	ENSG00000196365.11	LONP1	1.43778	0.00752307	0.150497	0.589066	Brain_Spinal_cord_cervical_c-1
Meta	ENSG00000144908.13	ALDH1L1	1.43665	0.0320054	0.150818	0.589613	Brain_Spinal_cord_cervical_c-1
Meta	ENSG00000137218.10	FRS3	-1.43398	-0.048507	0.151577	0.591863	Brain_Spinal_cord_cervical_c-1
Meta	ENSG00000074964.16	ARHGEF10L	-1.43272	-0.0174369	0.151937	0.592178	Brain_Spinal_cord_cervical_c-1
Meta	ENSG00000122483.17	CCDC18	1.43206	0.00745818	0.152127	0.592178	Brain_Spinal_cord_cervical_c-1
Meta	ENSG00000120693.13	SMAD9	-1.43178	-0.0167571	0.152206	0.592178	Brain_Spinal_cord_cervical_c-1
Meta	ENSG00000237352.3	LINC01358	-1.43062	-0.0187477	0.15254	0.592437	Brain_Spinal_cord_cervical_c-1
Meta	ENSG00000164187.6	LMBRD2	1.43027	0.0483372	0.152639	0.592437	Brain_Spinal_cord_cervical_c-1
Meta	ENSG00000155850.7	SLC26A2	-1.42924	-0.0422688	0.152936	0.592879	Brain_Spinal_cord_cervical_c-1
Meta	ENSG00000162851.7	TFB2M	1.4276	0.00917801	0.153408	0.593715	Brain_Spinal_cord_cervical_c-1
Meta	ENSG00000230615.6	RP5-1198O20.4	1.42721	0.010973	0.153518	0.593715	Brain_Spinal_cord_cervical_c-1
Meta	ENSG00000257585.1	LINC00609	1.42651	0.0149029	0.153721	0.593787	Brain_Spinal_cord_cervical_c-1
Meta	ENSG00000136943.10	CTSV	-1.42417	-0.0282441	0.154397	0.595687	Brain_Spinal_cord_cervical_c-1
Meta	ENSG00000146834.13	MEPCE	-1.42217	-0.0115389	0.154976	0.59721	Brain_Spinal_cord_cervical_c-1
Meta	ENSG00000130943.6	PKDREJ	1.42008	0.00773341	0.155584	0.598842	Brain_Spinal_cord_cervical_c-1
Meta	ENSG00000136270.13	TBRG4	-1.41821	-0.0107405	0.15613	0.599357	Brain_Spinal_cord_cervical_c-1
Meta	ENSG00000136699.19	SMPD4	1.41802	0.0200118	0.156184	0.599357	Brain_Spinal_cord_cervical_c-1
Meta	ENSG00000035115.21	SH3YL1	1.41772	0.0353271	0.156273	0.599357	Brain_Spinal_cord_cervical_c-1
Meta	ENSG00000018699.11	TTC27	-1.41217	-0.0212611	0.1579	0.604878	Brain_Spinal_cord_cervical_c-1
Meta	ENSG00000103550.13	KNOP1	1.4112	0.00464897	0.158186	0.605259	Brain_Spinal_cord_cervical_c-1
Meta	ENSG00000115221.10	ITGB6	-1.41039	-0.00545114	0.158425	0.605455	Brain_Spinal_cord_cervical_c-1
Meta	ENSG00000021488.12	SLC7A9	1.40693	0.00679093	0.159448	0.608154	Brain_Spinal_cord_cervical_c-1
Meta	ENSG00000122420.9	PTGFR	1.40673	0.0281437	0.159507	0.608154	Brain_Spinal_cord_cervical_c-1
Meta	ENSG00000213420.7	GPC2	1.40479	0.00949484	0.160085	0.609526	Brain_Spinal_cord_cervical_c-1
Meta	ENSG00000197619.13	ZNF615	-1.40425	-0.00807858	0.160243	0.609526	Brain_Spinal_cord_cervical_c-1
Meta	ENSG00000196247.11	ZNF107	-1.40335	-0.0108068	0.160511	0.60983	Brain_Spinal_cord_cervical_c-1
Meta	ENSG00000143921.6	ABCG8	1.40257	0.0448016	0.160746	0.610006	Brain_Spinal_cord_cervical_c-1
Meta	ENSG00000177917.10	ARL6IP6	-1.40114	-0.0121657	0.161171	0.61063	Brain_Spinal_cord_cervical_c-1
Meta	ENSG00000162383.11	SLC1A7	1.40021	0.00735418	0.161451	0.61063	Brain_Spinal_cord_cervical_c-1
Meta	ENSG00000255112.2	CHMP1B	-1.40012	-0.0162189	0.161476	0.61063	Brain_Spinal_cord_cervical_c-1
Meta	ENSG00000162377.5	COA7	-1.39889	-0.0146709	0.161846	0.611044	Brain_Spinal_cord_cervical_c-1
Meta	ENSG00000164347.17	GFM2	1.39796	0.0209178	0.162125	0.611044	Brain_Spinal_cord_cervical_c-1
Meta	ENSG00000124802.11	EEF1E1	-1.39787	-0.0169058	0.162152	0.611044	Brain_Spinal_cord_cervical_c-1
Meta	ENSG00000158816.15	VWA5B1	1.39658	0.010668	0.16254	0.611595	Brain_Spinal_cord_cervical_c-1
Meta	ENSG00000129472.13	RAB2B	1.39498	0.0660186	0.163023	0.611595	Brain_Spinal_cord_cervical_c-1
Meta	ENSG00000108379.9	WNT3	1.39441	0.00683452	0.163193	0.611595	Brain_Spinal_cord_cervical_c-1
Meta	ENSG00000128272.14	ATF4	-1.39426	-0.0100596	0.16324	0.611595	Brain_Spinal_cord_cervical_c-1
Meta	ENSG00000115364.13	MRPL19	-1.39425	-0.00601673	0.163243	0.611595	Brain_Spinal_cord_cervical_c-1
Meta	ENSG00000183688.4	RFLNB	1.39338	0.0103532	0.163504	0.611826	Brain_Spinal_cord_cervical_c-1
Meta	ENSG00000120370.12	GORAB	-1.39279	-0.0181103	0.163683	0.611826	Brain_Spinal_cord_cervical_c-1
Meta	ENSG00000139496.15	NUP58	1.39165	0.0364547	0.16403	0.612415	Brain_Spinal_cord_cervical_c-1
Meta	ENSG00000241186.9	TDGF1	1.39073	0.00872943	0.164307	0.612743	Brain_Spinal_cord_cervical_c-1
Meta	ENSG00000121068.13	TBX2	1.38878	0.0140731	0.164901	0.613884	Brain_Spinal_cord_cervical_c-1
Meta	ENSG00000006744.18	ELAC2	1.3881	0.00767974	0.165106	0.613884	Brain_Spinal_cord_cervical_c-1
Meta	ENSG00000148357.16	HMCN2	1.38785	0.0478043	0.165182	0.613884	Brain_Spinal_cord_cervical_c-1
Meta	ENSG00000171067.10	C11orf24	1.38396	0.0109511	0.16637	0.61759	Brain_Spinal_cord_cervical_c-1
Meta	ENSG00000013306.15	SLC25A39	-1.38274	-0.0151152	0.166745	0.618218	Brain_Spinal_cord_cervical_c-1
Meta	ENSG00000250668.1	LINC02123	-1.38217	-0.0110202	0.166921	0.618218	Brain_Spinal_cord_cervical_c-1
Meta	ENSG00000090612.20	ZNF268	1.38033	0.0134066	0.167485	0.619598	Brain_Spinal_cord_cervical_c-1
Meta	ENSG00000112110.9	MRPL18	1.37928	0.00892135	0.167807	0.620082	Brain_Spinal_cord_cervical_c-1
Meta	ENSG00000136371.10	MTHFS	1.37832	0.0359658	0.168104	0.620324	Brain_Spinal_cord_cervical_c-1
Meta	ENSG00000176978.13	DPP7	-1.37783	-0.0117903	0.168256	0.620324	Brain_Spinal_cord_cervical_c-1
Meta	ENSG00000175110.11	MRPS22	1.37662	0.00587368	0.168631	0.620982	Brain_Spinal_cord_cervical_c-1
Meta	ENSG00000203666.12	EFCAB2	-1.37306	-0.00509499	0.169733	0.620982	Brain_Spinal_cord_cervical_c-1
Meta	ENSG00000167986.13	DDB1	1.37274	0.0211208	0.169832	0.620982	Brain_Spinal_cord_cervical_c-1
Meta	ENSG00000197766.7	CFD	-1.37251	-0.00751993	0.169904	0.620982	Brain_Spinal_cord_cervical_c-1
Meta	ENSG00000197177.15	ADGRA1	-1.37245	-0.0122169	0.169922	0.620982	Brain_Spinal_cord_cervical_c-1
Meta	ENSG00000124164.15	VAPB	1.37237	0.0121171	0.169947	0.620982	Brain_Spinal_cord_cervical_c-1
Meta	ENSG00000184261.4	KCNK12	1.37234	0.00879742	0.169958	0.620982	Brain_Spinal_cord_cervical_c-1
Meta	ENSG00000168385.17	2025-09-02	1.37176	0.017237	0.17014	0.620982	Brain_Spinal_cord_cervical_c-1
Meta	ENSG00000105072.8	C19orf44	1.37144	0.022117	0.170238	0.620982	Brain_Spinal_cord_cervical_c-1
Meta	ENSG00000189171.14	S100A13	1.37094	0.0146417	0.170395	0.620982	Brain_Spinal_cord_cervical_c-1
Meta	ENSG00000063854.12	HAGH	-1.37046	-0.00647151	0.170545	0.620982	Brain_Spinal_cord_cervical_c-1
Meta	ENSG00000159915.12	ZNF233	-1.36943	-0.0127734	0.170864	0.620988	Brain_Spinal_cord_cervical_c-1
Meta	ENSG00000231680.1	AP003774.6	1.36922	0.00932589	0.17093	0.620988	Brain_Spinal_cord_cervical_c-1
Meta	ENSG00000141959.16	PFKL	1.3681	0.00605955	0.17128	0.621561	Brain_Spinal_cord_cervical_c-1
Meta	ENSG00000140374.15	ETFA	-1.36725	-0.0115459	0.171548	0.621837	Brain_Spinal_cord_cervical_c-1
Meta	ENSG00000196260.4	SFTA2	1.36406	0.00747407	0.172547	0.624141	Brain_Spinal_cord_cervical_c-1
Meta	ENSG00000100325.14	ASCC2	1.36399	0.0195948	0.172569	0.624141	Brain_Spinal_cord_cervical_c-1
Meta	ENSG00000204963.5	PCDHA7	-1.36238	-0.00698814	0.173078	0.625283	Brain_Spinal_cord_cervical_c-1
Meta	ENSG00000240405.5	SAMMSON	1.36083	0.016218	0.173568	0.625706	Brain_Spinal_cord_cervical_c-1
Meta	ENSG00000116489.12	CAPZA1	-1.35982	-0.0117442	0.173886	0.625706	Brain_Spinal_cord_cervical_c-1
Meta	ENSG00000143153.12	ATP1B1	1.35951	0.0266584	0.173986	0.625706	Brain_Spinal_cord_cervical_c-1
Meta	ENSG00000177302.14	TOP3A	-1.35937	-0.0150535	0.174028	0.625706	Brain_Spinal_cord_cervical_c-1
Meta	ENSG00000278737.1	RP11-325L12.7	-1.35862	-0.00755054	0.174266	0.625706	Brain_Spinal_cord_cervical_c-1
Meta	ENSG00000162669.15	HFM1	-1.35834	-0.0162151	0.174355	0.625706	Brain_Spinal_cord_cervical_c-1
Meta	ENSG00000162913.9	C1orf145	-1.35757	-0.00744577	0.174601	0.625895	Brain_Spinal_cord_cervical_c-1
Meta	ENSG00000106049.8	HIBADH	-1.35566	-0.0330262	0.175206	0.62737	Brain_Spinal_cord_cervical_c-1
Meta	ENSG00000138448.11	ITGAV	1.35443	0.0196622	0.175599	0.628082	Brain_Spinal_cord_cervical_c-1
Meta	ENSG00000186510.11	CLCNKA	1.35371	0.00785018	0.175828	0.628207	Brain_Spinal_cord_cervical_c-1
Meta	ENSG00000213614.9	HEXA	-1.35164	-0.0085552	0.176492	0.628768	Brain_Spinal_cord_cervical_c-1
Meta	ENSG00000262165.2	RP11-81A22.5	-1.34933	-0.0049398	0.177231	0.628768	Brain_Spinal_cord_cervical_c-1
Meta	ENSG00000260804.3	LINC01963	1.3493	0.00953806	0.17724	0.628768	Brain_Spinal_cord_cervical_c-1
Meta	ENSG00000125618.16	PAX8	1.34911	0.00819752	0.177303	0.628768	Brain_Spinal_cord_cervical_c-1
Meta	ENSG00000258586.1	RP5-1021I20.2	-1.34884	-0.00798251	0.177387	0.628768	Brain_Spinal_cord_cervical_c-1
Meta	ENSG00000127418.14	FGFRL1	1.34804	0.0188816	0.177646	0.628768	Brain_Spinal_cord_cervical_c-1
Meta	ENSG00000135480.15	KRT7	1.3463	0.0122506	0.178206	0.628768	Brain_Spinal_cord_cervical_c-1
Meta	ENSG00000137409.19	MTCH1	-1.3461	-0.00984052	0.17827	0.628768	Brain_Spinal_cord_cervical_c-1
Meta	ENSG00000224389.8	C4B	-1.34597	-0.0202613	0.178313	0.628768	Brain_Spinal_cord_cervical_c-1
Meta	ENSG00000228486.10	LINC01125	1.34579	0.0134559	0.178371	0.628768	Brain_Spinal_cord_cervical_c-1
Meta	ENSG00000164045.11	CDC25A	-1.34567	-0.0119684	0.178409	0.628768	Brain_Spinal_cord_cervical_c-1
Meta	ENSG00000235180.1	LINC00601	-1.34463	-0.00754722	0.178744	0.628768	Brain_Spinal_cord_cervical_c-1
Meta	ENSG00000138696.10	BMPR1B	-1.34411	-0.0147452	0.178914	0.628768	Brain_Spinal_cord_cervical_c-1
Meta	ENSG00000171094.16	ALK	-1.34373	-0.0171797	0.179036	0.628768	Brain_Spinal_cord_cervical_c-1
Meta	ENSG00000229388.1	LINC01715	-1.34329	-0.0206691	0.179177	0.628768	Brain_Spinal_cord_cervical_c-1
Meta	ENSG00000148218.15	ALAD	1.34313	0.0183746	0.179231	0.628768	Brain_Spinal_cord_cervical_c-1
Meta	ENSG00000115486.11	GGCX	1.34295	0.0131663	0.179287	0.628768	Brain_Spinal_cord_cervical_c-1
Meta	ENSG00000239672.7	NME1	1.34201	0.0102275	0.179594	0.629161	Brain_Spinal_cord_cervical_c-1
Meta	ENSG00000185627.17	PSMD13	-1.33907	-0.00988936	0.180546	0.63155	Brain_Spinal_cord_cervical_c-1
Meta	ENSG00000197465.13	GYPE	1.33755	0.0101899	0.181042	0.63155	Brain_Spinal_cord_cervical_c-1
Meta	ENSG00000144674.16	GOLGA4	1.33734	0.0250042	0.181112	0.63155	Brain_Spinal_cord_cervical_c-1
Meta	ENSG00000148290.9	SURF1	-1.33678	-0.00627686	0.181294	0.63155	Brain_Spinal_cord_cervical_c-1
Meta	ENSG00000240344.8	PPIL3	1.33659	0.0038733	0.181357	0.63155	Brain_Spinal_cord_cervical_c-1
Meta	ENSG00000162620.15	LRRIQ3	1.33632	0.00435435	0.181446	0.63155	Brain_Spinal_cord_cervical_c-1
Meta	ENSG00000009844.15	VTA1	1.33454	0.0150275	0.182028	0.632893	Brain_Spinal_cord_cervical_c-1
Meta	ENSG00000079246.15	XRCC5	-1.33299	-0.0134845	0.182534	0.633972	Brain_Spinal_cord_cervical_c-1
Meta	ENSG00000175048.16	ZDHHC14	-1.33013	-0.0127018	0.183476	0.635985	Brain_Spinal_cord_cervical_c-1
Meta	ENSG00000176022.4	B3GALT6	1.32973	0.0196941	0.183607	0.635985	Brain_Spinal_cord_cervical_c-1
Meta	ENSG00000172785.18	CBWD1	1.32944	0.00954269	0.183703	0.635985	Brain_Spinal_cord_cervical_c-1
Meta	ENSG00000135272.10	MDFIC	-1.32825	-0.0271708	0.184096	0.636438	Brain_Spinal_cord_cervical_c-1
Meta	ENSG00000227124.8	ZNF717	1.32751	0.0107986	0.18434	0.636438	Brain_Spinal_cord_cervical_c-1
Meta	ENSG00000205464.11	ATP6AP1L	-1.32639	-0.00652047	0.184711	0.636438	Brain_Spinal_cord_cervical_c-1
Meta	ENSG00000188010.12	MORN2	-1.32615	-0.0243989	0.184789	0.636438	Brain_Spinal_cord_cervical_c-1
Meta	ENSG00000137074.18	APTX	1.32607	0.0226236	0.184817	0.636438	Brain_Spinal_cord_cervical_c-1
Meta	ENSG00000172771.11	EFCAB12	-1.32346	-0.0139843	0.185682	0.637887	Brain_Spinal_cord_cervical_c-1
Meta	ENSG00000132330.16	SCLY	1.32278	0.0141131	0.185907	0.637887	Brain_Spinal_cord_cervical_c-1
Meta	ENSG00000129596.4	CDO1	-1.32232	-0.0109047	0.186061	0.637887	Brain_Spinal_cord_cervical_c-1
Meta	ENSG00000261770.1	CTC-459F4.1	1.32229	0.004558	0.18607	0.637887	Brain_Spinal_cord_cervical_c-1
Meta	ENSG00000169862.18	CTNND2	1.32184	0.0148634	0.186223	0.637887	Brain_Spinal_cord_cervical_c-1
Meta	ENSG00000079819.18	EPB41L2	1.31922	0.0104961	0.187097	0.640203	Brain_Spinal_cord_cervical_c-1
Meta	ENSG00000110455.13	ACCS	1.31685	0.00583157	0.187888	0.642232	Brain_Spinal_cord_cervical_c-1
Meta	ENSG00000111666.10	CHPT1	1.31605	0.00730238	0.188157	0.642473	Brain_Spinal_cord_cervical_c-1
Meta	ENSG00000154162.14	CDH12	1.31525	0.00843108	0.188428	0.642719	Brain_Spinal_cord_cervical_c-1
Meta	ENSG00000179588.8	ZFPM1	-1.31327	-0.00744173	0.189091	0.642907	Brain_Spinal_cord_cervical_c-1
Meta	ENSG00000170949.17	ZNF160	1.31325	0.00546141	0.189099	0.642907	Brain_Spinal_cord_cervical_c-1
Meta	ENSG00000196396.9	PTPN1	-1.3128	-0.0112669	0.189252	0.642907	Brain_Spinal_cord_cervical_c-1
Meta	ENSG00000171451.13	DSEL	1.31222	0.017124	0.189447	0.642907	Brain_Spinal_cord_cervical_c-1
Meta	ENSG00000232388.4	LINC00493	-1.31166	-0.0184688	0.189635	0.642907	Brain_Spinal_cord_cervical_c-1
Meta	ENSG00000270672.1	MTRNR2L6	-1.31145	-0.0107312	0.189707	0.642907	Brain_Spinal_cord_cervical_c-1
Meta	ENSG00000001460.17	STPG1	-1.31096	-0.0131834	0.189873	0.642907	Brain_Spinal_cord_cervical_c-1
Meta	ENSG00000155542.11	SETD9	1.3101	0.00453867	0.190163	0.643214	Brain_Spinal_cord_cervical_c-1
Meta	ENSG00000133805.15	AMPD3	-1.30861	-0.00633223	0.190667	0.644246	Brain_Spinal_cord_cervical_c-1
Meta	ENSG00000100987.14	VSX1	1.30752	0.00576001	0.191037	0.644326	Brain_Spinal_cord_cervical_c-1
Meta	ENSG00000184985.16	SORCS2	1.30694	0.00643077	0.191234	0.644326	Brain_Spinal_cord_cervical_c-1
Meta	ENSG00000226686.7	LINC01535	1.30678	0.00326598	0.191287	0.644326	Brain_Spinal_cord_cervical_c-1
Meta	ENSG00000256660.5	CLEC12B	-1.30449	-0.014694	0.192067	0.645456	Brain_Spinal_cord_cervical_c-1
Meta	ENSG00000105255.10	FSD1	-1.30445	-0.0206814	0.192079	0.645456	Brain_Spinal_cord_cervical_c-1
Meta	ENSG00000130811.11	EIF3G	1.30404	0.0521308	0.192221	0.645456	Brain_Spinal_cord_cervical_c-1
Meta	ENSG00000101336.13	HCK	1.30269	0.0169155	0.19268	0.646327	Brain_Spinal_cord_cervical_c-1
Meta	ENSG00000233359.1	RP11-202K23.1	-1.30198	-0.00852551	0.192924	0.646414	Brain_Spinal_cord_cervical_c-1
Meta	ENSG00000065833.8	ME1	1.30145	0.018961	0.193105	0.646414	Brain_Spinal_cord_cervical_c-1
Meta	ENSG00000057757.9	PITHD1	1.30011	0.036886	0.193563	0.647209	Brain_Spinal_cord_cervical_c-1
Meta	ENSG00000244617.2	ASPRV1	1.29913	0.0143627	0.193899	0.647209	Brain_Spinal_cord_cervical_c-1
Meta	ENSG00000067225.17	PKM	-1.299	-0.0289753	0.193945	0.647209	Brain_Spinal_cord_cervical_c-1
Meta	ENSG00000132170.19	PPARG	1.29842	0.0551098	0.194143	0.647209	Brain_Spinal_cord_cervical_c-1
Meta	ENSG00000187867.8	PALM3	-1.29652	-0.0110838	0.194796	0.648717	Brain_Spinal_cord_cervical_c-1
Meta	ENSG00000037474.14	NSUN2	-1.29547	-0.00466079	0.195158	0.649255	Brain_Spinal_cord_cervical_c-1
Meta	ENSG00000126522.16	ASL	1.29484	0.0117345	0.195374	0.649309	Brain_Spinal_cord_cervical_c-1
Meta	ENSG00000257335.8	MGAM	-1.294	-0.0107488	0.195666	0.649612	Brain_Spinal_cord_cervical_c-1
Meta	ENSG00000169203.16	NPIPB12	1.29136	0.00658722	0.196578	0.651899	Brain_Spinal_cord_cervical_c-1
Meta	ENSG00000223432.1	RP11-62L18.3	1.29071	0.0146564	0.196803	0.651899	Brain_Spinal_cord_cervical_c-1
Meta	ENSG00000214530.8	STARD10	1.2891	0.0147235	0.197362	0.651899	Brain_Spinal_cord_cervical_c-1
Meta	ENSG00000185324.21	CDK10	1.28908	0.00985847	0.197369	0.651899	Brain_Spinal_cord_cervical_c-1
Meta	ENSG00000227733.9	RP4-565E6.1	-1.28905	-0.00974596	0.197379	0.651899	Brain_Spinal_cord_cervical_c-1
Meta	ENSG00000142856.16	ITGB3BP	-1.28814	-0.00736881	0.197696	0.651899	Brain_Spinal_cord_cervical_c-1
Meta	ENSG00000169189.16	NSMCE1	1.28795	0.0171667	0.197765	0.651899	Brain_Spinal_cord_cervical_c-1
Meta	ENSG00000110628.13	SLC22A18	1.2864	0.0146979	0.198304	0.652447	Brain_Spinal_cord_cervical_c-1
Meta	ENSG00000178878.12	APOLD1	-1.28576	-0.0212475	0.198528	0.652447	Brain_Spinal_cord_cervical_c-1
Meta	ENSG00000179862.6	CITED4	-1.28573	-0.00516346	0.198536	0.652447	Brain_Spinal_cord_cervical_c-1
Meta	ENSG00000196458.10	ZNF605	-1.28439	-0.0135417	0.199004	0.653323	Brain_Spinal_cord_cervical_c-1
Meta	ENSG00000137818.11	RPLP1	-1.28329	-0.0153344	0.19939	0.653928	Brain_Spinal_cord_cervical_c-1
Meta	ENSG00000260947.1	RP11-384P7.7	1.28265	0.00616818	0.199614	0.653998	Brain_Spinal_cord_cervical_c-1
Meta	ENSG00000227373.5	RP11-160H22.5	-1.27976	-0.0171074	0.20063	0.654308	Brain_Spinal_cord_cervical_c-1
Meta	ENSG00000196072.11	BLOC1S2	-1.27946	-0.010917	0.200736	0.654308	Brain_Spinal_cord_cervical_c-1
Meta	ENSG00000255366.1	RP11-1134I14.8	1.27934	0.0131818	0.200779	0.654308	Brain_Spinal_cord_cervical_c-1
Meta	ENSG00000131591.17	C1orf159	-1.27924	-0.0447657	0.200812	0.654308	Brain_Spinal_cord_cervical_c-1
Meta	ENSG00000145725.19	PPIP5K2	1.27915	0.0129031	0.200843	0.654308	Brain_Spinal_cord_cervical_c-1
Meta	ENSG00000167232.13	ZNF91	1.27893	0.00651318	0.200921	0.654308	Brain_Spinal_cord_cervical_c-1
Meta	ENSG00000253696.2	KBTBD11-OT1	1.27694	0.00308531	0.201623	0.655554	Brain_Spinal_cord_cervical_c-1
Meta	ENSG00000187097.12	ENTPD5	1.2767	0.0715056	0.201709	0.655554	Brain_Spinal_cord_cervical_c-1
Meta	ENSG00000261098.1	RP11-819C21.1	-1.27435	-0.0165242	0.202539	0.657592	Brain_Spinal_cord_cervical_c-1
Meta	ENSG00000079337.15	RAPGEF3	-1.27191	-0.015739	0.203405	0.658394	Brain_Spinal_cord_cervical_c-1
Meta	ENSG00000198089.15	SFI1	-1.27169	-0.0136702	0.203483	0.658394	Brain_Spinal_cord_cervical_c-1
Meta	ENSG00000178685.13	PARP10	1.27158	0.0207737	0.203524	0.658394	Brain_Spinal_cord_cervical_c-1
Meta	ENSG00000114779.19	ABHD14B	-1.27136	-0.00799918	0.2036	0.658394	Brain_Spinal_cord_cervical_c-1
Meta	ENSG00000137860.11	SLC28A2	-1.26968	-0.0110813	0.2042	0.658468	Brain_Spinal_cord_cervical_c-1
Meta	ENSG00000234719.8	NPIPB2	1.26888	0.00342139	0.204483	0.658468	Brain_Spinal_cord_cervical_c-1
Meta	ENSG00000077463.14	SIRT6	1.26832	0.0232258	0.204685	0.658468	Brain_Spinal_cord_cervical_c-1
Meta	ENSG00000125901.5	MRPS26	1.26715	0.00726949	0.205101	0.658468	Brain_Spinal_cord_cervical_c-1
Meta	ENSG00000162490.6	DRAXIN	-1.26683	-0.00800787	0.205215	0.658468	Brain_Spinal_cord_cervical_c-1
Meta	ENSG00000157823.16	AP3S2	-1.26629	-0.0170836	0.20541	0.658468	Brain_Spinal_cord_cervical_c-1
Meta	ENSG00000023041.11	ZDHHC6	-1.26625	-0.00661396	0.205425	0.658468	Brain_Spinal_cord_cervical_c-1
Meta	ENSG00000103152.11	MPG	1.266	0.0102106	0.205514	0.658468	Brain_Spinal_cord_cervical_c-1
Meta	ENSG00000121716.20	PILRB	1.26575	0.00494762	0.205603	0.658468	Brain_Spinal_cord_cervical_c-1
Meta	ENSG00000169826.7	CSGALNACT2	-1.2656	-0.00626898	0.205657	0.658468	Brain_Spinal_cord_cervical_c-1
Meta	ENSG00000037042.8	TUBG2	-1.26425	-0.0123131	0.20614	0.659363	Brain_Spinal_cord_cervical_c-1
Meta	ENSG00000214872.8	SMTNL1	-1.26315	-0.010728	0.206536	0.65981	Brain_Spinal_cord_cervical_c-1
Meta	ENSG00000113716.12	HMGXB3	1.26273	0.00877464	0.206688	0.65981	Brain_Spinal_cord_cervical_c-1
Meta	ENSG00000184277.12	TM2D3	1.25945	0.0242696	0.207867	0.660452	Brain_Spinal_cord_cervical_c-1
Meta	ENSG00000140043.11	PTGR2	-1.25945	-0.00835881	0.207868	0.660452	Brain_Spinal_cord_cervical_c-1
Meta	ENSG00000119711.12	ALDH6A1	-1.25926	-0.026212	0.207937	0.660452	Brain_Spinal_cord_cervical_c-1
Meta	ENSG00000179133.12	C10orf67	-1.25898	-0.00785592	0.208037	0.660452	Brain_Spinal_cord_cervical_c-1
Meta	ENSG00000143198.12	MGST3	-1.25893	-0.011236	0.208057	0.660452	Brain_Spinal_cord_cervical_c-1
Meta	ENSG00000260911.2	RP11-196G11.2	-1.25846	-0.0109121	0.208224	0.660452	Brain_Spinal_cord_cervical_c-1
Meta	ENSG00000169282.17	KCNAB1	1.25821	0.0258163	0.208317	0.660452	Brain_Spinal_cord_cervical_c-1
Meta	ENSG00000158445.9	KCNB1	-1.25719	-0.0112331	0.208685	0.660861	Brain_Spinal_cord_cervical_c-1
Meta	ENSG00000247317.3	RP11-273G15.2	-1.25672	-0.0165275	0.208854	0.660861	Brain_Spinal_cord_cervical_c-1
Meta	ENSG00000134324.11	LPIN1	1.25372	0.00959585	0.209943	0.663229	Brain_Spinal_cord_cervical_c-1
Meta	ENSG00000178096.8	BOLA1	1.25348	0.0420991	0.210033	0.663229	Brain_Spinal_cord_cervical_c-1
Meta	ENSG00000156398.12	SFXN2	1.25285	0.015792	0.210261	0.663229	Brain_Spinal_cord_cervical_c-1
Meta	ENSG00000267123.5	LINC02081	-1.25151	-0.00875463	0.210747	0.663229	Brain_Spinal_cord_cervical_c-1
Meta	ENSG00000140254.12	DUOXA1	-1.25103	-0.010862	0.210925	0.663229	Brain_Spinal_cord_cervical_c-1
Meta	ENSG00000109771.15	LRP2BP	1.25063	0.0203582	0.211068	0.663229	Brain_Spinal_cord_cervical_c-1
Meta	ENSG00000183060.15	LYSMD4	1.25044	0.00514676	0.211139	0.663229	Brain_Spinal_cord_cervical_c-1
Meta	ENSG00000162174.12	ASRGL1	1.25016	0.0123672	0.211242	0.663229	Brain_Spinal_cord_cervical_c-1
Meta	ENSG00000138363.14	ATIC	1.24884	0.0135661	0.211723	0.663853	Brain_Spinal_cord_cervical_c-1
Meta	ENSG00000109654.14	TRIM2	-1.24849	-0.014429	0.211851	0.663853	Brain_Spinal_cord_cervical_c-1
Meta	ENSG00000272479.1	RP11-301G7.1	-1.24791	-0.0151209	0.212064	0.66388	Brain_Spinal_cord_cervical_c-1
Meta	ENSG00000100678.18	SLC8A3	-1.24687	-0.0423705	0.212447	0.664435	Brain_Spinal_cord_cervical_c-1
Meta	ENSG00000108433.16	GOSR2	-1.24537	-0.0135163	0.212995	0.665506	Brain_Spinal_cord_cervical_c-1
Meta	ENSG00000196411.9	EPHB4	-1.24202	-0.00820787	0.214231	0.668722	Brain_Spinal_cord_cervical_c-1
Meta	ENSG00000137713.15	PPP2R1B	-1.24109	-0.017808	0.214572	0.669141	Brain_Spinal_cord_cervical_c-1
Meta	ENSG00000131669.9	NINJ1	1.23813	0.017868	0.215668	0.669244	Brain_Spinal_cord_cervical_c-1
Meta	ENSG00000218739.9	CEBPZOS	1.23766	0.0171182	0.215841	0.669244	Brain_Spinal_cord_cervical_c-1
Meta	ENSG00000109047.7	RCVRN	1.23737	0.0051448	0.21595	0.669244	Brain_Spinal_cord_cervical_c-1
Meta	ENSG00000166888.11	STAT6	1.23728	0.0616678	0.215983	0.669244	Brain_Spinal_cord_cervical_c-1
Meta	ENSG00000204967.10	PCDHA4	-1.23714	-0.00628988	0.216036	0.669244	Brain_Spinal_cord_cervical_c-1
Meta	ENSG00000127311.9	HELB	-1.23703	-0.0249797	0.216077	0.669244	Brain_Spinal_cord_cervical_c-1
Meta	ENSG00000101190.12	TCFL5	-1.23652	-0.00940046	0.216265	0.669244	Brain_Spinal_cord_cervical_c-1
Meta	ENSG00000132681.16	ATP1A4	1.23598	0.0178499	0.216465	0.669244	Brain_Spinal_cord_cervical_c-1
Meta	ENSG00000205106.4	DKFZp779M0652	-1.23554	-0.00537621	0.216631	0.669244	Brain_Spinal_cord_cervical_c-1
Meta	ENSG00000165555.9	NOXRED1	-1.23543	-0.00890958	0.216672	0.669244	Brain_Spinal_cord_cervical_c-1
Meta	ENSG00000181322.13	NME9	-1.23361	-0.0142974	0.217349	0.670695	Brain_Spinal_cord_cervical_c-1
Meta	ENSG00000136108.14	CKAP2	-1.23154	-0.00770727	0.218119	0.672431	Brain_Spinal_cord_cervical_c-1
Meta	ENSG00000113811.10	SELENOK	-1.23094	-0.0108896	0.218344	0.672482	Brain_Spinal_cord_cervical_c-1
Meta	ENSG00000131711.14	MAP1B	-1.22954	-0.0103344	0.21887	0.673462	Brain_Spinal_cord_cervical_c-1
Meta	ENSG00000109065.11	NAT9	-1.2258	-0.0306885	0.220273	0.676607	Brain_Spinal_cord_cervical_c-1
Meta	ENSG00000128218.7	VPREB3	1.22523	0.00701379	0.22049	0.676607	Brain_Spinal_cord_cervical_c-1
Meta	ENSG00000143473.12	KCNH1	-1.22515	-0.0107542	0.220519	0.676607	Brain_Spinal_cord_cervical_c-1
Meta	ENSG00000106638.15	TBL2	1.22225	0.0162535	0.221615	0.67906	Brain_Spinal_cord_cervical_c-1
Meta	ENSG00000237604.1	AP001056.1	-1.22171	-0.00411425	0.221818	0.67906	Brain_Spinal_cord_cervical_c-1
Meta	ENSG00000133065.10	SLC41A1	1.22033	0.0149315	0.222341	0.67906	Brain_Spinal_cord_cervical_c-1
Meta	ENSG00000167792.11	NDUFV1	1.2203	0.0190407	0.222352	0.67906	Brain_Spinal_cord_cervical_c-1
Meta	ENSG00000243789.10	JMJD7	-1.22007	-0.00927395	0.22244	0.67906	Brain_Spinal_cord_cervical_c-1
Meta	ENSG00000243795.1	LINC02044	-1.21955	-0.00512957	0.222636	0.67906	Brain_Spinal_cord_cervical_c-1
Meta	ENSG00000275223.1	RP1-63M2.7	1.21915	0.0138082	0.222787	0.67906	Brain_Spinal_cord_cervical_c-1
Meta	ENSG00000002933.7	TMEM176A	-1.21802	-0.0169777	0.223215	0.679724	Brain_Spinal_cord_cervical_c-1
Meta	ENSG00000256427.1	RP11-118B22.4	-1.21654	-0.00581739	0.223778	0.680335	Brain_Spinal_cord_cervical_c-1
Meta	ENSG00000163956.10	LRPAP1	-1.21627	-0.0107365	0.223883	0.680335	Brain_Spinal_cord_cervical_c-1
Meta	ENSG00000276417.1	RP11-266K4.13	1.21584	0.0188148	0.224046	0.680335	Brain_Spinal_cord_cervical_c-1
Meta	ENSG00000241935.8	HOGA1	-1.21346	-0.00789017	0.224955	0.682165	Brain_Spinal_cord_cervical_c-1
Meta	ENSG00000251287.8	ALG1L2	1.21314	0.0068856	0.225077	0.682165	Brain_Spinal_cord_cervical_c-1
Meta	ENSG00000120669.15	SOHLH2	1.21187	0.00496949	0.225561	0.682165	Brain_Spinal_cord_cervical_c-1
Meta	ENSG00000259577.1	CERNA1	-1.21172	-0.0102324	0.225619	0.682165	Brain_Spinal_cord_cervical_c-1
Meta	ENSG00000138311.15	ZNF365	1.2115	0.0217086	0.225702	0.682165	Brain_Spinal_cord_cervical_c-1
Meta	ENSG00000109265.13	KIAA1211	1.20672	0.0192832	0.227542	0.686129	Brain_Spinal_cord_cervical_c-1
Meta	ENSG00000249808.2	LINC01377	-1.20625	-0.00733795	0.227721	0.686129	Brain_Spinal_cord_cervical_c-1
Meta	ENSG00000117305.14	HMGCL	-1.2062	-0.0205594	0.227738	0.686129	Brain_Spinal_cord_cervical_c-1
Meta	ENSG00000179902.12	C1orf194	-1.20533	-0.0132668	0.228077	0.686129	Brain_Spinal_cord_cervical_c-1
Meta	ENSG00000120440.13	TTLL2	1.20503	0.0118595	0.228191	0.686129	Brain_Spinal_cord_cervical_c-1
Meta	ENSG00000274180.1	NATD1	1.20479	0.0151484	0.228286	0.686129	Brain_Spinal_cord_cervical_c-1
Meta	ENSG00000077080.9	ACTL6B	-1.20334	-0.0247098	0.228843	0.687167	Brain_Spinal_cord_cervical_c-1
Meta	ENSG00000278445.1	RP11-255P5.3	-1.20093	-0.00727628	0.229776	0.6887	Brain_Spinal_cord_cervical_c-1
Meta	ENSG00000188372.14	ZP3	1.20093	0.0055558	0.229779	0.6887	Brain_Spinal_cord_cervical_c-1
Meta	ENSG00000139211.6	AMIGO2	1.19949	0.0182362	0.230338	0.689309	Brain_Spinal_cord_cervical_c-1
Meta	ENSG00000167720.12	SRR	1.19917	0.00909756	0.230463	0.689309	Brain_Spinal_cord_cervical_c-1
Meta	ENSG00000242441.7	GTF2A1L	-1.19876	-0.0040981	0.230622	0.689309	Brain_Spinal_cord_cervical_c-1
Meta	ENSG00000204792.2	LINC01291	-1.19746	-0.00352434	0.231127	0.690182	Brain_Spinal_cord_cervical_c-1
Meta	ENSG00000151470.12	C4orf33	-1.19629	-0.00607011	0.231584	0.690447	Brain_Spinal_cord_cervical_c-1
Meta	ENSG00000251372.5	LINC00499	-1.19614	-0.00558107	0.231642	0.690447	Brain_Spinal_cord_cervical_c-1
Meta	ENSG00000242616.3	GNG10	-1.19447	-0.0098537	0.232294	0.690532	Brain_Spinal_cord_cervical_c-1
Meta	ENSG00000176531.10	PHLDB3	-1.19363	-0.0128298	0.232623	0.690532	Brain_Spinal_cord_cervical_c-1
Meta	ENSG00000105639.18	JAK3	1.19356	0.0453183	0.232652	0.690532	Brain_Spinal_cord_cervical_c-1
Meta	ENSG00000064651.13	SLC12A2	1.19334	0.0362521	0.232737	0.690532	Brain_Spinal_cord_cervical_c-1
Meta	ENSG00000133661.15	SFTPD	-1.19286	-0.00781	0.232926	0.690532	Brain_Spinal_cord_cervical_c-1
Meta	ENSG00000198046.11	ZNF667	-1.19279	-0.0100195	0.232951	0.690532	Brain_Spinal_cord_cervical_c-1
Meta	ENSG00000219626.8	FAM228B	1.19178	0.00957196	0.233346	0.690678	Brain_Spinal_cord_cervical_c-1
Meta	ENSG00000142512.14	SIGLEC10	1.19157	0.0212529	0.23343	0.690678	Brain_Spinal_cord_cervical_c-1
Meta	ENSG00000170802.15	FOXN2	-1.1909	-0.0104699	0.233694	0.690678	Brain_Spinal_cord_cervical_c-1
Meta	ENSG00000271868.1	RP11-1293J14.1	1.19049	0.00822658	0.233853	0.690678	Brain_Spinal_cord_cervical_c-1
Meta	ENSG00000282876.1	RP1-138B7.7	-1.18853	-0.00408627	0.234626	0.69233	Brain_Spinal_cord_cervical_c-1
Meta	ENSG00000111321.10	LTBR	-1.18791	-0.00791893	0.234867	0.69237	Brain_Spinal_cord_cervical_c-1
Meta	ENSG00000272444.1	RP11-1017G21.6	1.1874	0.00699526	0.235068	0.69237	Brain_Spinal_cord_cervical_c-1
Meta	ENSG00000152133.14	GPATCH11	-1.18435	-0.0209982	0.236275	0.694268	Brain_Spinal_cord_cervical_c-1
Meta	ENSG00000139192.11	TAPBPL	1.18409	0.00866895	0.236379	0.694268	Brain_Spinal_cord_cervical_c-1
Meta	ENSG00000134202.10	GSTM3	1.18393	0.00410941	0.23644	0.694268	Brain_Spinal_cord_cervical_c-1
Meta	ENSG00000072422.16	RHOBTB1	1.18319	0.0122855	0.236732	0.694268	Brain_Spinal_cord_cervical_c-1
Meta	ENSG00000115816.14	CEBPZ	1.18306	0.011913	0.236785	0.694268	Brain_Spinal_cord_cervical_c-1
Meta	ENSG00000117013.14	KCNQ4	1.18244	0.00604623	0.237032	0.694364	Brain_Spinal_cord_cervical_c-1
Meta	ENSG00000134463.14	ECHDC3	-1.18184	-0.00442386	0.237271	0.694436	Brain_Spinal_cord_cervical_c-1
Meta	ENSG00000267127.7	RP11-795F19.5	-1.18036	-0.0179975	0.237857	0.695177	Brain_Spinal_cord_cervical_c-1
Meta	ENSG00000185885.15	IFITM1	1.18012	0.0102302	0.237954	0.695177	Brain_Spinal_cord_cervical_c-1
Meta	ENSG00000198951.11	NAGA	1.17836	0.0187295	0.238652	0.696334	Brain_Spinal_cord_cervical_c-1
Meta	ENSG00000158604.14	TMED4	-1.17768	-0.0187351	0.238924	0.696334	Brain_Spinal_cord_cervical_c-1
Meta	ENSG00000118804.8	STBD1	1.17703	0.0112022	0.239184	0.696334	Brain_Spinal_cord_cervical_c-1
Meta	ENSG00000244733.5	RP11-506M13.3	1.17659	0.00540184	0.23936	0.696334	Brain_Spinal_cord_cervical_c-1
Meta	ENSG00000099968.17	BCL2L13	-1.17642	-0.0198425	0.239425	0.696334	Brain_Spinal_cord_cervical_c-1
Meta	ENSG00000212694.8	LINC01089	-1.17545	-0.00852844	0.239814	0.696837	Brain_Spinal_cord_cervical_c-1
Meta	ENSG00000084072.16	PPIE	-1.17407	-0.00421685	0.240368	0.697823	Brain_Spinal_cord_cervical_c-1
Meta	ENSG00000125637.15	PSD4	-1.17303	-0.00891096	0.240785	0.698125	Brain_Spinal_cord_cervical_c-1
Meta	ENSG00000113593.11	PPWD1	1.17273	0.00732943	0.240904	0.698125	Brain_Spinal_cord_cervical_c-1
Meta	ENSG00000143315.6	PIGM	-1.17174	-0.0229959	0.241302	0.698494	Brain_Spinal_cord_cervical_c-1
Meta	ENSG00000174652.17	ZNF266	1.17102	0.0039237	0.241589	0.698494	Brain_Spinal_cord_cervical_c-1
Meta	ENSG00000088298.12	EDEM2	1.1708	0.0261525	0.241678	0.698494	Brain_Spinal_cord_cervical_c-1
Meta	ENSG00000106948.16	AKNA	1.16765	0.0221756	0.242946	0.698508	Brain_Spinal_cord_cervical_c-1
Meta	ENSG00000141013.16	GAS8	-1.16764	-0.00433905	0.242951	0.698508	Brain_Spinal_cord_cervical_c-1
Meta	ENSG00000241837.6	ATP5O	1.1675	0.01951	0.243007	0.698508	Brain_Spinal_cord_cervical_c-1
Meta	ENSG00000204642.13	HLA-F	1.16742	0.0116295	0.24304	0.698508	Brain_Spinal_cord_cervical_c-1
Meta	ENSG00000116783.14	TNNI3K	1.16702	0.00542526	0.243203	0.698508	Brain_Spinal_cord_cervical_c-1
Meta	ENSG00000110042.7	DTX4	1.16658	0.0113505	0.243381	0.698508	Brain_Spinal_cord_cervical_c-1
Meta	ENSG00000250120.6	PCDHA10	-1.16641	-0.00725754	0.243449	0.698508	Brain_Spinal_cord_cervical_c-1
Meta	ENSG00000183828.14	NUDT14	-1.1651	-0.00676375	0.243978	0.698508	Brain_Spinal_cord_cervical_c-1
Meta	ENSG00000169393.8	ELSPBP1	1.16489	0.00801836	0.244063	0.698508	Brain_Spinal_cord_cervical_c-1
Meta	ENSG00000228065.10	LINC01515	-1.16477	-0.00490654	0.244113	0.698508	Brain_Spinal_cord_cervical_c-1
Meta	ENSG00000242110.7	AMACR	-1.16419	-0.00483399	0.244346	0.698508	Brain_Spinal_cord_cervical_c-1
Meta	ENSG00000219607.3	PPP1R3G	-1.16411	-0.010129	0.244381	0.698508	Brain_Spinal_cord_cervical_c-1
Meta	ENSG00000140545.14	MFGE8	-1.16384	-0.00308277	0.244489	0.698508	Brain_Spinal_cord_cervical_c-1
Meta	ENSG00000176907.4	C8orf4	-1.16285	-0.0136505	0.24489	0.698508	Brain_Spinal_cord_cervical_c-1
Meta	ENSG00000197265.8	GTF2E2	1.16278	0.012219	0.24492	0.698508	Brain_Spinal_cord_cervical_c-1
Meta	ENSG00000237166.1	LINC01792	1.16152	0.0139721	0.245429	0.699342	Brain_Spinal_cord_cervical_c-1
Meta	ENSG00000197822.10	OCLN	1.16027	0.00846412	0.24594	0.700184	Brain_Spinal_cord_cervical_c-1
Meta	ENSG00000048544.5	MRPS10	-1.15924	-0.00516738	0.246358	0.700604	Brain_Spinal_cord_cervical_c-1
Meta	ENSG00000157456.7	CCNB2	1.15835	0.00960759	0.246721	0.700604	Brain_Spinal_cord_cervical_c-1
Meta	ENSG00000119673.14	ACOT2	-1.15702	-0.00907392	0.247266	0.700604	Brain_Spinal_cord_cervical_c-1
Meta	ENSG00000138621.11	PPCDC	-1.15655	-0.0093646	0.247455	0.700604	Brain_Spinal_cord_cervical_c-1
Meta	ENSG00000165714.10	BORCS5	-1.15588	-0.00490342	0.247731	0.700604	Brain_Spinal_cord_cervical_c-1
Meta	ENSG00000178201.4	VN1R1	-1.15513	-0.0184728	0.248037	0.700604	Brain_Spinal_cord_cervical_c-1
Meta	ENSG00000117335.19	CD46	1.15512	0.00892477	0.248039	0.700604	Brain_Spinal_cord_cervical_c-1
Meta	ENSG00000176273.14	SLC35G1	-1.15511	-0.0118164	0.248044	0.700604	Brain_Spinal_cord_cervical_c-1
Meta	ENSG00000101282.8	RSPO4	1.15492	0.0103239	0.248121	0.700604	Brain_Spinal_cord_cervical_c-1
Meta	ENSG00000127952.16	STYXL1	1.1546	0.0127522	0.248252	0.700604	Brain_Spinal_cord_cervical_c-1
Meta	ENSG00000136982.5	DSCC1	-1.15181	-0.00368119	0.249398	0.70311	Brain_Spinal_cord_cervical_c-1
Meta	ENSG00000132405.18	TBC1D14	1.15107	0.0133546	0.249704	0.70311	Brain_Spinal_cord_cervical_c-1
Meta	ENSG00000203667.9	COX20	1.15086	0.0168414	0.249792	0.70311	Brain_Spinal_cord_cervical_c-1
Meta	ENSG00000225231.1	AC091814.2	-1.15013	-0.00597606	0.25009	0.703338	Brain_Spinal_cord_cervical_c-1
Meta	ENSG00000117481.10	NSUN4	1.14776	0.0251914	0.251066	0.705174	Brain_Spinal_cord_cervical_c-1
Meta	ENSG00000102900.12	NUP93	1.14702	0.00497013	0.251373	0.705174	Brain_Spinal_cord_cervical_c-1
Meta	ENSG00000198093.10	ZNF649	-1.14666	-0.00496864	0.251521	0.705174	Brain_Spinal_cord_cervical_c-1
Meta	ENSG00000205078.5	SYCE1L	-1.14497	-0.0037741	0.252221	0.705174	Brain_Spinal_cord_cervical_c-1
Meta	ENSG00000273297.1	RP11-38M8.1	-1.14426	-0.0137608	0.252517	0.705174	Brain_Spinal_cord_cervical_c-1
Meta	ENSG00000272463.1	RP11-532F6.3	-1.14382	-0.012257	0.252698	0.705174	Brain_Spinal_cord_cervical_c-1
Meta	ENSG00000175322.11	ZNF519	1.14338	0.00954956	0.25288	0.705174	Brain_Spinal_cord_cervical_c-1
Meta	ENSG00000143797.11	MBOAT2	-1.14334	-0.0336991	0.252897	0.705174	Brain_Spinal_cord_cervical_c-1
Meta	ENSG00000256422.5	RP11-886D15.1	-1.14332	-0.00440794	0.252904	0.705174	Brain_Spinal_cord_cervical_c-1
Meta	ENSG00000049239.12	H6PD	1.14328	0.00483924	0.252921	0.705174	Brain_Spinal_cord_cervical_c-1
Meta	ENSG00000111665.11	CDCA3	-1.14081	-0.0195643	0.253951	0.707434	Brain_Spinal_cord_cervical_c-1
Meta	ENSG00000146477.5	SLC22A3	-1.13979	-0.0121812	0.254373	0.707912	Brain_Spinal_cord_cervical_c-1
Meta	ENSG00000188295.14	ZNF669	1.13934	0.0104831	0.25456	0.707912	Brain_Spinal_cord_cervical_c-1
Meta	ENSG00000155393.12	HEATR3	1.13881	0.0042107	0.254784	0.707927	Brain_Spinal_cord_cervical_c-1
Meta	ENSG00000175581.13	MRPL48	-1.13813	-0.0277914	0.255066	0.708103	Brain_Spinal_cord_cervical_c-1
Meta	ENSG00000108465.14	CDK5RAP3	-1.13627	-0.0124443	0.255845	0.709658	Brain_Spinal_cord_cervical_c-1
Meta	ENSG00000102890.14	ELMO3	1.13504	0.010631	0.256358	0.710472	Brain_Spinal_cord_cervical_c-1
Meta	ENSG00000204381.11	LAYN	1.13434	0.00701149	0.256653	0.71063	Brain_Spinal_cord_cervical_c-1
Meta	ENSG00000145979.17	TBC1D7	1.13386	0.00678138	0.256854	0.71063	Brain_Spinal_cord_cervical_c-1
Meta	ENSG00000273038.2	RP11-479G22.8	-1.13263	-0.0044895	0.257369	0.711446	Brain_Spinal_cord_cervical_c-1
Meta	ENSG00000232098.3	CTD-2619J13.14	1.13047	0.0135093	0.25828	0.713354	Brain_Spinal_cord_cervical_c-1
Meta	ENSG00000187231.13	SESTD1	1.12901	0.0267136	0.258892	0.713598	Brain_Spinal_cord_cervical_c-1
Meta	ENSG00000256043.2	CTSO	-1.12899	-0.016706	0.258901	0.713598	Brain_Spinal_cord_cervical_c-1
Meta	ENSG00000275636.1	RP11-521C20.5	-1.12869	-0.00840262	0.259029	0.713598	Brain_Spinal_cord_cervical_c-1
Meta	ENSG00000172469.15	MANEA	-1.12749	-0.0213647	0.259534	0.71438	Brain_Spinal_cord_cervical_c-1
Meta	ENSG00000127328.21	RAB3IP	-1.12608	-0.00500134	0.260131	0.715416	Brain_Spinal_cord_cervical_c-1
Meta	ENSG00000234616.8	JRK	1.12522	0.01917	0.260497	0.715814	Brain_Spinal_cord_cervical_c-1
Meta	ENSG00000076258.9	FMO4	-1.12296	-0.0105936	0.261455	0.717504	Brain_Spinal_cord_cervical_c-1
Meta	ENSG00000139697.13	SBNO1	-1.12272	-0.0158327	0.261555	0.717504	Brain_Spinal_cord_cervical_c-1
Meta	ENSG00000164610.8	RP9	-1.12165	-0.0094448	0.262013	0.717872	Brain_Spinal_cord_cervical_c-1
Meta	ENSG00000160226.15	C21orf2	1.12136	0.012365	0.262133	0.717872	Brain_Spinal_cord_cervical_c-1
Meta	ENSG00000122218.14	COPA	-1.12072	-0.0143346	0.262408	0.718017	Brain_Spinal_cord_cervical_c-1
Meta	ENSG00000187815.9	ZFP69	-1.11857	-0.010456	0.263325	0.719747	Brain_Spinal_cord_cervical_c-1
Meta	ENSG00000167780.11	SOAT2	1.11809	0.00468945	0.263528	0.719747	Brain_Spinal_cord_cervical_c-1
Meta	ENSG00000240875.5	LINC00886	1.11767	0.0085525	0.263707	0.719747	Brain_Spinal_cord_cervical_c-1
Meta	ENSG00000121207.11	LRAT	1.11579	0.00833273	0.264513	0.720088	Brain_Spinal_cord_cervical_c-1
Meta	ENSG00000143537.13	ADAM15	-1.11512	-0.00633398	0.2648	0.720088	Brain_Spinal_cord_cervical_c-1
Meta	ENSG00000188130.13	MAPK12	1.11509	0.0122302	0.264811	0.720088	Brain_Spinal_cord_cervical_c-1
Meta	ENSG00000088256.8	GNA11	-1.11494	-0.0117683	0.264874	0.720088	Brain_Spinal_cord_cervical_c-1
Meta	ENSG00000101182.14	PSMA7	-1.11446	-0.00769069	0.265082	0.720088	Brain_Spinal_cord_cervical_c-1
Meta	ENSG00000203499.11	FAM83H-AS1	-1.11426	-0.00939652	0.265167	0.720088	Brain_Spinal_cord_cervical_c-1
Meta	ENSG00000100034.13	PPM1F	1.11192	0.014354	0.266174	0.722216	Brain_Spinal_cord_cervical_c-1
Meta	ENSG00000164308.16	ERAP2	-1.11045	-0.00280883	0.266804	0.722335	Brain_Spinal_cord_cervical_c-1
Meta	ENSG00000261824.6	LINC00662	1.10961	0.0204758	0.267166	0.722335	Brain_Spinal_cord_cervical_c-1
Meta	ENSG00000254615.2	RP11-395G23.3	1.10837	0.00834994	0.267703	0.722335	Brain_Spinal_cord_cervical_c-1
Meta	ENSG00000119392.14	GLE1	1.10829	0.0204784	0.267739	0.722335	Brain_Spinal_cord_cervical_c-1
Meta	ENSG00000161664.6	ASB16	1.10721	0.0112943	0.268202	0.722335	Brain_Spinal_cord_cervical_c-1
Meta	ENSG00000103091.14	WDR59	1.10721	0.0238524	0.268202	0.722335	Brain_Spinal_cord_cervical_c-1
Meta	ENSG00000228521.2	AC099552.3	-1.10711	-0.00843976	0.268247	0.722335	Brain_Spinal_cord_cervical_c-1
Meta	ENSG00000159409.14	CELF3	-1.10603	-0.0135156	0.268715	0.722335	Brain_Spinal_cord_cervical_c-1
Meta	ENSG00000051596.9	THOC3	-1.10513	-0.0155326	0.269104	0.722335	Brain_Spinal_cord_cervical_c-1
Meta	ENSG00000117480.15	FAAH	1.10495	0.0161519	0.269181	0.722335	Brain_Spinal_cord_cervical_c-1
Meta	ENSG00000138606.19	SHF	1.10437	0.00449764	0.269432	0.722335	Brain_Spinal_cord_cervical_c-1
Meta	ENSG00000173272.15	MZT2A	1.104	0.0105053	0.269594	0.722335	Brain_Spinal_cord_cervical_c-1
Meta	ENSG00000187134.13	AKR1C1	-1.10388	-0.00516959	0.269645	0.722335	Brain_Spinal_cord_cervical_c-1
Meta	ENSG00000182534.13	MXRA7	-1.10374	-0.00336552	0.269706	0.722335	Brain_Spinal_cord_cervical_c-1
Meta	ENSG00000239697.10	TNFSF12	1.10372	0.0202052	0.269715	0.722335	Brain_Spinal_cord_cervical_c-1
Meta	ENSG00000184601.10	C14orf180	1.10355	0.0374009	0.269788	0.722335	Brain_Spinal_cord_cervical_c-1
Meta	ENSG00000013288.8	MAN2B2	1.102	0.0131939	0.27046	0.723371	Brain_Spinal_cord_cervical_c-1
Meta	ENSG00000273270.1	RP11-212P7.2	-1.10163	-0.0212175	0.270622	0.723371	Brain_Spinal_cord_cervical_c-1
Meta	ENSG00000139155.8	SLCO1C1	-1.10052	-0.0104042	0.271104	0.724063	Brain_Spinal_cord_cervical_c-1
Meta	ENSG00000134644.15	PUM1	1.09969	0.0145158	0.271467	0.724066	Brain_Spinal_cord_cervical_c-1
Meta	ENSG00000144026.11	ZNF514	1.0993	0.00506551	0.271637	0.724066	Brain_Spinal_cord_cervical_c-1
Meta	ENSG00000085978.21	ATG16L1	-1.0988	-0.00570419	0.271856	0.724066	Brain_Spinal_cord_cervical_c-1
Meta	ENSG00000250508.1	RP11-757G1.6	-1.09847	-0.0337222	0.272	0.724066	Brain_Spinal_cord_cervical_c-1
Meta	ENSG00000169026.12	MFSD7	1.09741	0.0237005	0.27246	0.724501	Brain_Spinal_cord_cervical_c-1
Meta	ENSG00000205181.5	LINC00654	1.09643	0.00851105	0.272889	0.724501	Brain_Spinal_cord_cervical_c-1
Meta	ENSG00000277494.1	GPIHBP1	-1.09641	-0.00687092	0.2729	0.724501	Brain_Spinal_cord_cervical_c-1
Meta	ENSG00000074603.18	DPP8	-1.09605	-0.0164491	0.273059	0.724501	Brain_Spinal_cord_cervical_c-1
Meta	ENSG00000149968.11	MMP3	-1.09456	-0.00916617	0.273708	0.724698	Brain_Spinal_cord_cervical_c-1
Meta	ENSG00000171045.14	TSNARE1	-1.09445	-0.00439568	0.27376	0.724698	Brain_Spinal_cord_cervical_c-1
Meta	ENSG00000140623.13	2025-09-12	-1.09434	-0.004117	0.273805	0.724698	Brain_Spinal_cord_cervical_c-1
Meta	ENSG00000162194.12	LBHD1	-1.09376	-0.0108177	0.274059	0.724778	Brain_Spinal_cord_cervical_c-1
Meta	ENSG00000162769.12	FLVCR1	1.09265	0.00647665	0.274549	0.725233	Brain_Spinal_cord_cervical_c-1
Meta	ENSG00000149177.12	PTPRJ	-1.09235	-0.00940648	0.274679	0.725233	Brain_Spinal_cord_cervical_c-1
Meta	ENSG00000263033.2	RP11-396B14.2	-1.09048	-0.00834162	0.275501	0.725783	Brain_Spinal_cord_cervical_c-1
Meta	ENSG00000263082.1	LINC02187	-1.08941	-0.00964939	0.275972	0.725783	Brain_Spinal_cord_cervical_c-1
Meta	ENSG00000151778.10	SERP2	1.08937	0.0152352	0.275993	0.725783	Brain_Spinal_cord_cervical_c-1
Meta	ENSG00000091262.15	ABCC6	-1.08935	-0.00597341	0.276001	0.725783	Brain_Spinal_cord_cervical_c-1
Meta	ENSG00000178789.8	CD300LB	-1.08891	-0.0248925	0.276195	0.725783	Brain_Spinal_cord_cervical_c-1
Meta	ENSG00000196581.10	AJAP1	1.08872	0.0122901	0.276277	0.725783	Brain_Spinal_cord_cervical_c-1
Meta	ENSG00000179218.13	CALR	1.08761	0.0118864	0.276769	0.725783	Brain_Spinal_cord_cervical_c-1
Meta	ENSG00000135677.10	GNS	1.08721	0.00992365	0.276946	0.725783	Brain_Spinal_cord_cervical_c-1
Meta	ENSG00000066248.14	NGEF	1.0872	0.0137159	0.27695	0.725783	Brain_Spinal_cord_cervical_c-1
Meta	ENSG00000103199.13	ZNF500	1.08679	0.00996162	0.277129	0.725783	Brain_Spinal_cord_cervical_c-1
Meta	ENSG00000100156.10	SLC16A8	-1.08509	-0.0270217	0.277883	0.726136	Brain_Spinal_cord_cervical_c-1
Meta	ENSG00000118655.4	DCLRE1B	1.08402	0.0106677	0.278355	0.726136	Brain_Spinal_cord_cervical_c-1
Meta	ENSG00000184984.9	CHRM5	-1.08376	-0.0039249	0.27847	0.726136	Brain_Spinal_cord_cervical_c-1
Meta	ENSG00000010539.11	ZNF200	1.08373	0.0137455	0.278484	0.726136	Brain_Spinal_cord_cervical_c-1
Meta	ENSG00000132600.16	PRMT7	-1.08348	-0.00863877	0.278596	0.726136	Brain_Spinal_cord_cervical_c-1
Meta	ENSG00000272417.1	CTD-2199O4.6	1.0831	0.0111344	0.278765	0.726136	Brain_Spinal_cord_cervical_c-1
Meta	ENSG00000197958.12	RPL12	1.08285	0.0176684	0.278875	0.726136	Brain_Spinal_cord_cervical_c-1
Meta	ENSG00000151962.7	RBM46	1.08194	0.0135979	0.279278	0.726136	Brain_Spinal_cord_cervical_c-1
Meta	ENSG00000170430.9	MGMT	-1.08193	-0.00670754	0.279283	0.726136	Brain_Spinal_cord_cervical_c-1
Meta	ENSG00000275385.1	CCL18	-1.07935	-0.39706	0.280433	0.728106	Brain_Spinal_cord_cervical_c-1
Meta	ENSG00000163412.12	EIF4E3	1.07922	0.00548368	0.280491	0.728106	Brain_Spinal_cord_cervical_c-1
Meta	ENSG00000035687.9	ADSS	1.07765	0.0130296	0.281189	0.728126	Brain_Spinal_cord_cervical_c-1
Meta	ENSG00000247011.2	RP11-700H6.1	-1.0773	-0.00701751	0.281346	0.728126	Brain_Spinal_cord_cervical_c-1
Meta	ENSG00000283297.1	RP4-816N1.8	1.07705	0.0119176	0.281456	0.728126	Brain_Spinal_cord_cervical_c-1
Meta	ENSG00000115677.16	HDLBP	1.07694	0.0140743	0.281507	0.728126	Brain_Spinal_cord_cervical_c-1
Meta	ENSG00000242852.6	ZNF709	-1.07668	-0.00457306	0.281623	0.728126	Brain_Spinal_cord_cervical_c-1
Meta	ENSG00000283317.1	RP11-122G18.11	-1.07545	-0.0171476	0.282172	0.728963	Brain_Spinal_cord_cervical_c-1
Meta	ENSG00000118197.13	DDX59	-1.07435	-0.00934273	0.282664	0.729248	Brain_Spinal_cord_cervical_c-1
Meta	ENSG00000119888.10	EPCAM	-1.07397	-0.00347605	0.282837	0.729248	Brain_Spinal_cord_cervical_c-1
Meta	ENSG00000100239.15	PPP6R2	-1.0737	-0.0033526	0.282958	0.729248	Brain_Spinal_cord_cervical_c-1
Meta	ENSG00000233608.3	TWIST2	-1.07232	-0.0100965	0.283575	0.730257	Brain_Spinal_cord_cervical_c-1
Meta	ENSG00000248184.1	RP11-231C18.1	-1.07049	-0.0106684	0.284398	0.731793	Brain_Spinal_cord_cervical_c-1
Meta	ENSG00000164904.17	ALDH7A1	1.06823	0.0203251	0.285416	0.73383	Brain_Spinal_cord_cervical_c-1
Meta	ENSG00000260423.1	RP13-735L24.1	1.06738	0.00446441	0.285799	0.734231	Brain_Spinal_cord_cervical_c-1
Meta	ENSG00000114744.8	COMMD2	1.0657	0.00627651	0.286561	0.735604	Brain_Spinal_cord_cervical_c-1
Meta	ENSG00000128944.13	KNSTRN	-1.06427	-0.00465581	0.287206	0.736461	Brain_Spinal_cord_cervical_c-1
Meta	ENSG00000277511.1	CTD-2095E4.5	1.06395	0.00554148	0.28735	0.736461	Brain_Spinal_cord_cervical_c-1
Meta	ENSG00000174437.16	ATP2A2	1.06301	0.00484562	0.287779	0.736978	Brain_Spinal_cord_cervical_c-1
Meta	ENSG00000185963.13	BICD2	1.06193	0.00920866	0.288268	0.737647	Brain_Spinal_cord_cervical_c-1
Meta	ENSG00000110274.15	CEP164	-1.06092	-0.0112993	0.288728	0.738094	Brain_Spinal_cord_cervical_c-1
Meta	ENSG00000161243.8	FBXO27	1.06054	0.00723784	0.288899	0.738094	Brain_Spinal_cord_cervical_c-1
Meta	ENSG00000272079.2	LA16c-380H5.5	-1.05919	-0.00609937	0.289515	0.738124	Brain_Spinal_cord_cervical_c-1
Meta	ENSG00000167264.17	DUS2	-1.05772	-0.00792402	0.290185	0.738124	Brain_Spinal_cord_cervical_c-1
Meta	ENSG00000112763.15	BTN2A1	-1.05771	-0.00903442	0.290189	0.738124	Brain_Spinal_cord_cervical_c-1
Meta	ENSG00000071054.16	MAP4K4	1.0575	0.010491	0.290282	0.738124	Brain_Spinal_cord_cervical_c-1
Meta	ENSG00000143469.18	SYT14	1.05725	0.00545565	0.290396	0.738124	Brain_Spinal_cord_cervical_c-1
Meta	ENSG00000269978.1	RP11-338N10.3	1.057	0.00697979	0.290511	0.738124	Brain_Spinal_cord_cervical_c-1
Meta	ENSG00000204961.6	PCDHA9	-1.05647	-0.00658377	0.290755	0.738124	Brain_Spinal_cord_cervical_c-1
Meta	ENSG00000226091.7	LINC00937	1.05516	0.0249892	0.291352	0.738124	Brain_Spinal_cord_cervical_c-1
Meta	ENSG00000184787.18	UBE2G2	1.05495	0.0130157	0.291447	0.738124	Brain_Spinal_cord_cervical_c-1
Meta	ENSG00000020922.12	MRE11	1.0545	0.0056565	0.291654	0.738124	Brain_Spinal_cord_cervical_c-1
Meta	ENSG00000170523.3	KRT83	-1.05437	-0.00710694	0.291715	0.738124	Brain_Spinal_cord_cervical_c-1
Meta	ENSG00000064309.14	CDON	1.05394	0.00313469	0.29191	0.738124	Brain_Spinal_cord_cervical_c-1
Meta	ENSG00000165406.15	2025-03-08	-1.05362	-0.0117805	0.292058	0.738124	Brain_Spinal_cord_cervical_c-1
Meta	ENSG00000117222.13	RBBP5	1.05352	0.00660794	0.292103	0.738124	Brain_Spinal_cord_cervical_c-1
Meta	ENSG00000162419.12	GMEB1	-1.05111	-0.0130072	0.293206	0.739557	Brain_Spinal_cord_cervical_c-1
Meta	ENSG00000251226.1	RP11-469N6.1	-1.05081	-0.00512711	0.293345	0.739557	Brain_Spinal_cord_cervical_c-1
Meta	ENSG00000050393.11	MCUR1	1.05036	0.00623924	0.293553	0.739557	Brain_Spinal_cord_cervical_c-1
Meta	ENSG00000153714.5	LURAP1L	-1.05029	-0.00419944	0.293584	0.739557	Brain_Spinal_cord_cervical_c-1
Meta	ENSG00000105520.10	PLPPR2	-1.04832	-0.00601574	0.294489	0.74126	Brain_Spinal_cord_cervical_c-1
Meta	ENSG00000100109.16	TFIP11	1.04733	0.00894956	0.294945	0.74174	Brain_Spinal_cord_cervical_c-1
Meta	ENSG00000178199.13	ZC3H12D	1.04593	0.02016	0.295595	0.74174	Brain_Spinal_cord_cervical_c-1
Meta	ENSG00000228044.2	RP4-781K5.4	1.04569	0.00784627	0.295706	0.74174	Brain_Spinal_cord_cervical_c-1
Meta	ENSG00000114933.15	INO80D	-1.04523	-0.0195487	0.295917	0.74174	Brain_Spinal_cord_cervical_c-1
Meta	ENSG00000152822.13	GRM1	1.04517	0.0440202	0.295946	0.74174	Brain_Spinal_cord_cervical_c-1
Meta	ENSG00000142207.6	URB1	-1.04493	-0.0081662	0.296054	0.74174	Brain_Spinal_cord_cervical_c-1
Meta	ENSG00000152642.10	GPD1L	-1.04224	-0.014065	0.2973	0.742851	Brain_Spinal_cord_cervical_c-1
Meta	ENSG00000107521.18	HPS1	-1.04196	-0.00719501	0.29743	0.742851	Brain_Spinal_cord_cervical_c-1
Meta	ENSG00000136051.13	WASHC4	1.04191	0.00936367	0.297453	0.742851	Brain_Spinal_cord_cervical_c-1
Meta	ENSG00000068745.14	IP6K2	1.04144	0.0106219	0.297673	0.742851	Brain_Spinal_cord_cervical_c-1
Meta	ENSG00000180398.11	MCFD2	1.04102	0.00933925	0.297867	0.742851	Brain_Spinal_cord_cervical_c-1
Meta	ENSG00000139714.12	MORN3	-1.041	-0.0384226	0.297875	0.742851	Brain_Spinal_cord_cervical_c-1
Meta	ENSG00000134779.14	TPGS2	1.03997	0.0122335	0.298354	0.743406	Brain_Spinal_cord_cervical_c-1
Meta	ENSG00000164627.17	KIF6	-1.03953	-0.0038056	0.298557	0.743406	Brain_Spinal_cord_cervical_c-1
Meta	ENSG00000134253.9	TRIM45	1.03827	0.0182594	0.299143	0.744294	Brain_Spinal_cord_cervical_c-1
Meta	ENSG00000151164.18	RAD9B	-1.03635	-0.00691544	0.300041	0.745771	Brain_Spinal_cord_cervical_c-1
Meta	ENSG00000203722.7	RAET1G	1.03601	0.00749187	0.300197	0.745771	Brain_Spinal_cord_cervical_c-1
Meta	ENSG00000187775.16	DNAH17	-1.03502	-0.0168893	0.300662	0.746338	Brain_Spinal_cord_cervical_c-1
Meta	ENSG00000163964.14	PIGX	-1.03453	-0.00500968	0.300887	0.746338	Brain_Spinal_cord_cervical_c-1
Meta	ENSG00000272755.1	RP11-326G21.1	1.03316	0.0496381	0.301529	0.747358	Brain_Spinal_cord_cervical_c-1
Meta	ENSG00000123545.5	NDUFAF4	1.0311	0.0120867	0.302496	0.748883	Brain_Spinal_cord_cervical_c-1
Meta	ENSG00000253251.2	CTC-534A2.2	-1.03086	-0.0123899	0.302607	0.748883	Brain_Spinal_cord_cervical_c-1
Meta	ENSG00000170577.7	SIX2	-1.02969	-0.00665175	0.303157	0.749671	Brain_Spinal_cord_cervical_c-1
Meta	ENSG00000196388.8	INCA1	1.02804	0.00497738	0.303931	0.75101	Brain_Spinal_cord_cervical_c-1
Meta	ENSG00000175287.18	PHYHD1	1.02695	0.0217158	0.304446	0.751311	Brain_Spinal_cord_cervical_c-1
Meta	ENSG00000147862.15	NFIB	1.02653	0.0112283	0.304644	0.751311	Brain_Spinal_cord_cervical_c-1
Meta	ENSG00000095397.13	WHRN	1.02598	0.0125063	0.304903	0.751311	Brain_Spinal_cord_cervical_c-1
Meta	ENSG00000235049.1	LINC00940	1.02553	0.00497531	0.305112	0.751311	Brain_Spinal_cord_cervical_c-1
Meta	ENSG00000197045.12	GMFB	1.02492	0.0338897	0.305403	0.751311	Brain_Spinal_cord_cervical_c-1
Meta	ENSG00000102683.7	SGCG	-1.02424	-0.00847854	0.305723	0.751311	Brain_Spinal_cord_cervical_c-1
Meta	ENSG00000119718.10	EIF2B2	1.02312	0.00746509	0.306252	0.751311	Brain_Spinal_cord_cervical_c-1
Meta	ENSG00000165023.6	DIRAS2	1.02289	0.0103515	0.30636	0.751311	Brain_Spinal_cord_cervical_c-1
Meta	ENSG00000135441.7	BLOC1S1	1.02224	0.0191676	0.306667	0.751311	Brain_Spinal_cord_cervical_c-1
Meta	ENSG00000116138.12	DNAJC16	-1.02217	-0.00796368	0.306703	0.751311	Brain_Spinal_cord_cervical_c-1
Meta	ENSG00000114473.13	IQCG	1.02176	0.0148874	0.306896	0.751311	Brain_Spinal_cord_cervical_c-1
Meta	ENSG00000175600.15	SUGCT	-1.0215	-0.0225838	0.307016	0.751311	Brain_Spinal_cord_cervical_c-1
Meta	ENSG00000105501.12	SIGLEC5	-1.02093	-0.00682441	0.307288	0.751311	Brain_Spinal_cord_cervical_c-1
Meta	ENSG00000175782.9	SLC35E3	-1.0209	-0.00774269	0.307302	0.751311	Brain_Spinal_cord_cervical_c-1
Meta	ENSG00000007129.17	CEACAM21	1.01879	0.0102138	0.308303	0.752002	Brain_Spinal_cord_cervical_c-1
Meta	ENSG00000189056.13	RELN	-1.01739	-0.0106779	0.308966	0.752002	Brain_Spinal_cord_cervical_c-1
Meta	ENSG00000104879.4	CKM	-1.01729	-0.00731361	0.309015	0.752002	Brain_Spinal_cord_cervical_c-1
Meta	ENSG00000277587.1	CTD-3116E22.8	-1.01729	-0.00609905	0.309018	0.752002	Brain_Spinal_cord_cervical_c-1
Meta	ENSG00000215845.10	TSTD1	1.01714	0.00496533	0.309085	0.752002	Brain_Spinal_cord_cervical_c-1
Meta	ENSG00000140400.16	MAN2C1	-1.01707	-0.00609124	0.309122	0.752002	Brain_Spinal_cord_cervical_c-1
Meta	ENSG00000127399.14	LRRC61	-1.01688	-0.00506756	0.30921	0.752002	Brain_Spinal_cord_cervical_c-1
Meta	ENSG00000116688.16	MFN2	1.01507	0.0159699	0.310072	0.752617	Brain_Spinal_cord_cervical_c-1
Meta	ENSG00000129493.14	HEATR5A	-1.015	-0.0100603	0.310105	0.752617	Brain_Spinal_cord_cervical_c-1
Meta	ENSG00000068781.21	STON1-GTF2A1L	-1.01482	-0.00512826	0.31019	0.752617	Brain_Spinal_cord_cervical_c-1
Meta	ENSG00000131849.11	ZNF132	-1.01409	-0.00953563	0.310541	0.752617	Brain_Spinal_cord_cervical_c-1
Meta	ENSG00000116212.14	LRRC42	-1.01391	-0.0153358	0.310626	0.752617	Brain_Spinal_cord_cervical_c-1
Meta	ENSG00000104497.13	SNX16	1.0134	0.00453985	0.310868	0.752641	Brain_Spinal_cord_cervical_c-1
Meta	ENSG00000139200.13	PIANP	1.0125	0.00597672	0.311297	0.75286	Brain_Spinal_cord_cervical_c-1
Meta	ENSG00000183010.16	PYCR1	1.01168	0.00901641	0.311689	0.75286	Brain_Spinal_cord_cervical_c-1
Meta	ENSG00000160282.13	FTCD	1.01111	0.00403215	0.311962	0.75286	Brain_Spinal_cord_cervical_c-1
Meta	ENSG00000160221.16	C21orf33	-1.01087	-0.00332465	0.312078	0.75286	Brain_Spinal_cord_cervical_c-1
Meta	ENSG00000267313.7	KC6	1.0103	0.00642868	0.312349	0.75286	Brain_Spinal_cord_cervical_c-1
Meta	ENSG00000154781.15	CCDC174	1.01023	0.0114193	0.312385	0.75286	Brain_Spinal_cord_cervical_c-1
Meta	ENSG00000156113.22	KCNMA1	-1.00976	-0.00372312	0.31261	0.75286	Brain_Spinal_cord_cervical_c-1
Meta	ENSG00000171124.12	FUT3	-1.00922	-0.00629543	0.312869	0.75286	Brain_Spinal_cord_cervical_c-1
Meta	ENSG00000157978.11	LDLRAP1	-1.00856	-0.0149836	0.313186	0.75286	Brain_Spinal_cord_cervical_c-1
Meta	ENSG00000153902.13	LGI4	-1.00812	-0.0117331	0.313397	0.75286	Brain_Spinal_cord_cervical_c-1
Meta	ENSG00000135373.12	EHF	1.00787	0.00985709	0.313517	0.75286	Brain_Spinal_cord_cervical_c-1
Meta	ENSG00000104872.10	PIH1D1	-1.00466	-0.0270847	0.315063	0.75601	Brain_Spinal_cord_cervical_c-1
Meta	ENSG00000168263.8	KCNV2	-1.0034	-0.0103194	0.315669	0.756237	Brain_Spinal_cord_cervical_c-1
Meta	ENSG00000224167.1	RP3-522D1.1	-1.00338	-0.0128752	0.315677	0.756237	Brain_Spinal_cord_cervical_c-1
Meta	ENSG00000186283.13	TOR3A	1.00301	0.00721402	0.315858	0.756237	Brain_Spinal_cord_cervical_c-1
Meta	ENSG00000260163.1	RP11-521O16.2	-1.00154	-0.00755616	0.316566	0.757285	Brain_Spinal_cord_cervical_c-1
Meta	ENSG00000183048.11	SLC25A10	1.00113	0.012995	0.316764	0.757285	Brain_Spinal_cord_cervical_c-1
Meta	ENSG00000100336.17	APOL4	-0.999365	-0.00692667	0.317618	0.75774	Brain_Spinal_cord_cervical_c-1
Meta	ENSG00000198586.13	TLK1	-0.998581	-0.0211175	0.317998	0.75774	Brain_Spinal_cord_cervical_c-1
Meta	ENSG00000099977.13	DDT	0.998029	0.00581117	0.318265	0.75774	Brain_Spinal_cord_cervical_c-1
Meta	ENSG00000169660.15	HEXDC	-0.997458	-0.00460982	0.318542	0.75774	Brain_Spinal_cord_cervical_c-1
Meta	ENSG00000226383.6	LINC01876	-0.99714	-0.0106421	0.318697	0.75774	Brain_Spinal_cord_cervical_c-1
Meta	ENSG00000231808.2	LINC01388	-0.996938	-0.0104917	0.318794	0.75774	Brain_Spinal_cord_cervical_c-1
Meta	ENSG00000204308.7	RNF5	0.996852	0.0154998	0.318837	0.75774	Brain_Spinal_cord_cervical_c-1
Meta	ENSG00000197020.10	ZNF100	-0.996777	-0.00643832	0.318873	0.75774	Brain_Spinal_cord_cervical_c-1
Meta	ENSG00000163389.10	POGLUT1	0.99639	0.00502767	0.319061	0.75774	Brain_Spinal_cord_cervical_c-1
Meta	ENSG00000092295.11	TGM1	-0.995859	-0.0111897	0.319318	0.757796	Brain_Spinal_cord_cervical_c-1
Meta	ENSG00000258702.1	RP11-433J8.1	0.995298	0.0122188	0.319591	0.757888	Brain_Spinal_cord_cervical_c-1
Meta	ENSG00000185989.10	RASA3	0.993574	0.00858677	0.32043	0.759321	Brain_Spinal_cord_cervical_c-1
Meta	ENSG00000174574.15	AKIRIN1	0.992717	0.00568661	0.320848	0.759755	Brain_Spinal_cord_cervical_c-1
Meta	ENSG00000196981.3	WDR5B	0.991167	0.0119365	0.321604	0.760887	Brain_Spinal_cord_cervical_c-1
Meta	ENSG00000259915.2	RP11-410E4.1	0.990773	0.00557557	0.321796	0.760887	Brain_Spinal_cord_cervical_c-1
Meta	ENSG00000164088.17	PPM1M	-0.990141	-0.00895527	0.322105	0.761004	Brain_Spinal_cord_cervical_c-1
Meta	ENSG00000231943.7	PGM5P4-AS1	-0.989448	-0.00827022	0.322444	0.761004	Brain_Spinal_cord_cervical_c-1
Meta	ENSG00000244187.7	TMEM141	-0.989065	-0.018403	0.322631	0.761004	Brain_Spinal_cord_cervical_c-1
Meta	ENSG00000151693.9	ASAP2	0.988749	0.0101224	0.322786	0.761004	Brain_Spinal_cord_cervical_c-1
Meta	ENSG00000111912.19	NCOA7	-0.987356	-0.00588197	0.323468	0.761509	Brain_Spinal_cord_cervical_c-1
Meta	ENSG00000255455.2	RP11-890B15.3	-0.987351	-0.00485126	0.323471	0.761509	Brain_Spinal_cord_cervical_c-1
Meta	ENSG00000083099.10	LYRM2	0.986546	0.00999353	0.323865	0.761884	Brain_Spinal_cord_cervical_c-1
Meta	ENSG00000139370.11	SLC15A4	-0.982241	-0.0187836	0.325981	0.766305	Brain_Spinal_cord_cervical_c-1
Meta	ENSG00000130414.11	NDUFA10	-0.981541	-0.00989806	0.326326	0.766558	Brain_Spinal_cord_cervical_c-1
Meta	ENSG00000085832.16	EPS15	-0.980395	-0.0156588	0.326891	0.767058	Brain_Spinal_cord_cervical_c-1
Meta	ENSG00000079739.15	PGM1	-0.980149	-0.0116783	0.327013	0.767058	Brain_Spinal_cord_cervical_c-1
Meta	ENSG00000004534.14	RBM6	-0.979542	-0.00799672	0.327312	0.767205	Brain_Spinal_cord_cervical_c-1
Meta	ENSG00000232229.5	LINC00865	-0.978389	-0.00508979	0.327882	0.767984	Brain_Spinal_cord_cervical_c-1
Meta	ENSG00000189129.13	PLAC9	0.977449	0.00621912	0.328347	0.768075	Brain_Spinal_cord_cervical_c-1
Meta	ENSG00000115935.17	WIPF1	0.977333	0.0111138	0.328404	0.768075	Brain_Spinal_cord_cervical_c-1
Meta	ENSG00000040531.14	CTNS	-0.976871	-0.00986707	0.328633	0.768075	Brain_Spinal_cord_cervical_c-1
Meta	ENSG00000232598.2	RP1-90K10.4	0.975641	0.00708904	0.329242	0.768423	Brain_Spinal_cord_cervical_c-1
Meta	ENSG00000134077.15	THUMPD3	-0.975407	-0.00707398	0.329359	0.768423	Brain_Spinal_cord_cervical_c-1
Meta	ENSG00000256537.4	SMIM10L1	0.975135	0.010242	0.329494	0.768423	Brain_Spinal_cord_cervical_c-1
Meta	ENSG00000101751.10	POLI	0.973992	0.00862244	0.330061	0.769072	Brain_Spinal_cord_cervical_c-1
Meta	ENSG00000155858.5	LSM11	-0.97327	-0.0124257	0.330419	0.769072	Brain_Spinal_cord_cervical_c-1
Meta	ENSG00000103249.17	CLCN7	0.973138	0.0113662	0.330485	0.769072	Brain_Spinal_cord_cervical_c-1
Meta	ENSG00000138670.17	RASGEF1B	-0.972628	-0.00733361	0.330738	0.769109	Brain_Spinal_cord_cervical_c-1
Meta	ENSG00000185988.11	PLK5	0.968961	0.0110504	0.332565	0.772802	Brain_Spinal_cord_cervical_c-1
Meta	ENSG00000271943.1	RP11-222K16.1	0.966831	0.0134056	0.333629	0.774333	Brain_Spinal_cord_cervical_c-1
Meta	ENSG00000267795.5	SMIM22	-0.966665	-0.00765875	0.333711	0.774333	Brain_Spinal_cord_cervical_c-1
Meta	ENSG00000111671.9	SPSB2	-0.966205	-0.00433986	0.333941	0.774333	Brain_Spinal_cord_cervical_c-1
Meta	ENSG00000108588.13	CCDC47	-0.963246	-0.0190372	0.335424	0.777053	Brain_Spinal_cord_cervical_c-1
Meta	ENSG00000233821.1	ENOX1-AS1	-0.962356	-0.0123821	0.335871	0.777053	Brain_Spinal_cord_cervical_c-1
Meta	ENSG00000111775.2	COX6A1	0.961525	0.00920112	0.336288	0.777053	Brain_Spinal_cord_cervical_c-1
Meta	ENSG00000271952.1	LINC01954	0.960858	0.00885904	0.336624	0.777053	Brain_Spinal_cord_cervical_c-1
Meta	ENSG00000164080.13	RAD54L2	-0.960693	-0.00912223	0.336707	0.777053	Brain_Spinal_cord_cervical_c-1
Meta	ENSG00000177963.14	RIC8A	-0.960636	-0.0214008	0.336735	0.777053	Brain_Spinal_cord_cervical_c-1
Meta	ENSG00000144134.18	RABL2A	0.960077	0.00707497	0.337016	0.777053	Brain_Spinal_cord_cervical_c-1
Meta	ENSG00000185049.14	NELFA	0.96004	0.0110452	0.337035	0.777053	Brain_Spinal_cord_cervical_c-1
Meta	ENSG00000109193.10	SULT1E1	-0.959248	-0.00501313	0.337434	0.777418	Brain_Spinal_cord_cervical_c-1
Meta	ENSG00000005156.11	LIG3	-0.958255	-0.0108797	0.337934	0.778018	Brain_Spinal_cord_cervical_c-1
Meta	ENSG00000157379.13	DHRS1	-0.954735	-0.00676838	0.339712	0.781554	Brain_Spinal_cord_cervical_c-1
Meta	ENSG00000115252.18	PDE1A	0.954137	0.00396057	0.340014	0.781674	Brain_Spinal_cord_cervical_c-1
Meta	ENSG00000117266.15	CDK18	0.953677	0.0325357	0.340247	0.781674	Brain_Spinal_cord_cervical_c-1
Meta	ENSG00000149311.18	ATM	0.950901	0.0147032	0.341655	0.784122	Brain_Spinal_cord_cervical_c-1
Meta	ENSG00000089351.14	GRAMD1A	0.950621	0.0198099	0.341797	0.784122	Brain_Spinal_cord_cervical_c-1
Meta	ENSG00000101307.15	SIRPB1	0.950043	0.00365389	0.342091	0.78424	Brain_Spinal_cord_cervical_c-1
Meta	ENSG00000123739.10	PLA2G12A	0.948978	0.0101512	0.342632	0.784652	Brain_Spinal_cord_cervical_c-1
Meta	ENSG00000167384.10	ZNF180	-0.946981	-0.0148644	0.343648	0.784652	Brain_Spinal_cord_cervical_c-1
Meta	ENSG00000170615.14	SLC26A5	-0.946705	-0.00882351	0.343789	0.784652	Brain_Spinal_cord_cervical_c-1
Meta	ENSG00000064102.14	INTS13	0.946666	0.0156287	0.343809	0.784652	Brain_Spinal_cord_cervical_c-1
Meta	ENSG00000275142.1	RP5-999L4.2	-0.946376	-0.00751852	0.343957	0.784652	Brain_Spinal_cord_cervical_c-1
Meta	ENSG00000100299.17	ARSA	0.945662	0.00560953	0.344321	0.784652	Brain_Spinal_cord_cervical_c-1
Meta	ENSG00000113924.11	HGD	-0.945491	-0.00902092	0.344408	0.784652	Brain_Spinal_cord_cervical_c-1
Meta	ENSG00000127337.6	YEATS4	-0.945058	-0.00612479	0.344629	0.784652	Brain_Spinal_cord_cervical_c-1
Meta	ENSG00000184293.7	CLECL1	-0.944408	-0.00524586	0.344961	0.784652	Brain_Spinal_cord_cervical_c-1
Meta	ENSG00000126775.8	ATG14	0.944234	0.0227257	0.34505	0.784652	Brain_Spinal_cord_cervical_c-1
Meta	ENSG00000249381.1	LINC00500	-0.944177	-0.00629175	0.345079	0.784652	Brain_Spinal_cord_cervical_c-1
Meta	ENSG00000008294.20	SPAG9	0.943941	0.0457218	0.3452	0.784652	Brain_Spinal_cord_cervical_c-1
Meta	ENSG00000154227.13	CERS3	0.942824	0.00313501	0.345771	0.784652	Brain_Spinal_cord_cervical_c-1
Meta	ENSG00000213889.10	PPM1N	0.942449	0.00374911	0.345963	0.784652	Brain_Spinal_cord_cervical_c-1
Meta	ENSG00000204520.12	MICA	0.942087	0.00815067	0.346148	0.784652	Brain_Spinal_cord_cervical_c-1
Meta	ENSG00000163995.19	ABLIM2	0.942086	0.00467727	0.346149	0.784652	Brain_Spinal_cord_cervical_c-1
Meta	ENSG00000162692.10	VCAM1	-0.941012	-0.00707122	0.346699	0.785349	Brain_Spinal_cord_cervical_c-1
Meta	ENSG00000103510.19	KAT8	-0.940349	-0.0128761	0.347038	0.785451	Brain_Spinal_cord_cervical_c-1
Meta	ENSG00000180767.9	CHST13	-0.939512	-0.00672991	0.347468	0.785451	Brain_Spinal_cord_cervical_c-1
Meta	ENSG00000111058.7	ACSS3	-0.939504	-0.00507946	0.347472	0.785451	Brain_Spinal_cord_cervical_c-1
Meta	ENSG00000267147.2	LINC01842	0.939031	0.00662764	0.347715	0.785452	Brain_Spinal_cord_cervical_c-1
Meta	ENSG00000273295.1	AP000350.5	0.937619	0.00394478	0.34844	0.786542	Brain_Spinal_cord_cervical_c-1
Meta	ENSG00000120158.11	RCL1	0.935422	0.011831	0.349571	0.788339	Brain_Spinal_cord_cervical_c-1
Meta	ENSG00000260633.1	RP11-375I20.6	-0.935125	-0.00491396	0.349724	0.788339	Brain_Spinal_cord_cervical_c-1
Meta	ENSG00000163738.18	MTHFD2L	-0.931767	-0.0122087	0.351457	0.791639	Brain_Spinal_cord_cervical_c-1
Meta	ENSG00000150867.13	PIP4K2A	0.931342	0.00827566	0.351677	0.791639	Brain_Spinal_cord_cervical_c-1
Meta	ENSG00000003393.14	ALS2	-0.929481	-0.0198401	0.35264	0.793256	Brain_Spinal_cord_cervical_c-1
Meta	ENSG00000260588.1	RP11-930P14.2	0.928969	0.00648303	0.352905	0.793301	Brain_Spinal_cord_cervical_c-1
Meta	ENSG00000203546.7	RP11-176H8.1	0.926997	0.0086761	0.353928	0.794629	Brain_Spinal_cord_cervical_c-1
Meta	ENSG00000198185.11	ZNF334	-0.926884	-0.00951053	0.353987	0.794629	Brain_Spinal_cord_cervical_c-1
Meta	ENSG00000160285.14	LSS	0.924464	0.0102698	0.355245	0.796572	Brain_Spinal_cord_cervical_c-1
Meta	ENSG00000188611.14	ASAH2	-0.923909	-0.00608547	0.355534	0.796572	Brain_Spinal_cord_cervical_c-1
Meta	ENSG00000188243.12	COMMD6	-0.923627	-0.00618086	0.35568	0.796572	Brain_Spinal_cord_cervical_c-1
Meta	ENSG00000254081.1	LINC01299	0.923328	0.00524384	0.355836	0.796572	Brain_Spinal_cord_cervical_c-1
Meta	ENSG00000109832.13	DDX25	-0.9219	-0.00459895	0.356581	0.797686	Brain_Spinal_cord_cervical_c-1
Meta	ENSG00000278570.4	NR2E3	-0.920516	-0.0117469	0.357303	0.798344	Brain_Spinal_cord_cervical_c-1
Meta	ENSG00000145911.5	N4BP3	0.920285	0.0127906	0.357424	0.798344	Brain_Spinal_cord_cervical_c-1
Meta	ENSG00000099219.13	ERMP1	-0.919919	-0.00500457	0.357615	0.798344	Brain_Spinal_cord_cervical_c-1
Meta	ENSG00000122477.12	LRRC39	0.918916	0.00955245	0.35814	0.798965	Brain_Spinal_cord_cervical_c-1
Meta	ENSG00000230555.2	RP11-517P14.2	-0.916275	-0.00477056	0.359523	0.800398	Brain_Spinal_cord_cervical_c-1
Meta	ENSG00000197134.11	ZNF257	-0.915817	-0.00479743	0.359763	0.800398	Brain_Spinal_cord_cervical_c-1
Meta	ENSG00000168995.13	SIGLEC7	-0.914308	-0.00730342	0.360555	0.800398	Brain_Spinal_cord_cervical_c-1
Meta	ENSG00000272316.1	XXbac-BPGBPG55C20.2	0.91422	0.00516735	0.360601	0.800398	Brain_Spinal_cord_cervical_c-1
Meta	ENSG00000234810.2	RP11-90C4.1	-0.913777	-0.00507029	0.360834	0.800398	Brain_Spinal_cord_cervical_c-1
Meta	ENSG00000214293.8	APTR	-0.913714	-0.00386147	0.360867	0.800398	Brain_Spinal_cord_cervical_c-1
Meta	ENSG00000174405.13	LIG4	-0.913698	-0.00863976	0.360876	0.800398	Brain_Spinal_cord_cervical_c-1
Meta	ENSG00000106560.10	GIMAP2	0.913057	0.0486891	0.361212	0.800398	Brain_Spinal_cord_cervical_c-1
Meta	ENSG00000249846.6	LINC02021	0.913024	0.005896	0.36123	0.800398	Brain_Spinal_cord_cervical_c-1
Meta	ENSG00000127554.12	GFER	-0.911798	-0.00652929	0.361875	0.800398	Brain_Spinal_cord_cervical_c-1
Meta	ENSG00000173821.19	RNF213	-0.911294	-0.0121511	0.36214	0.800398	Brain_Spinal_cord_cervical_c-1
Meta	ENSG00000196071.4	OR2L13	-0.910958	-0.00470369	0.362318	0.800398	Brain_Spinal_cord_cervical_c-1
Meta	ENSG00000143376.12	SNX27	-0.91085	-0.0118459	0.362375	0.800398	Brain_Spinal_cord_cervical_c-1
Meta	ENSG00000040633.12	PHF23	0.910694	0.0160012	0.362457	0.800398	Brain_Spinal_cord_cervical_c-1
Meta	ENSG00000147724.11	FAM135B	0.910511	0.0193601	0.362553	0.800398	Brain_Spinal_cord_cervical_c-1
Meta	ENSG00000179698.13	WDR97	0.910003	0.00538576	0.362821	0.800398	Brain_Spinal_cord_cervical_c-1
Meta	ENSG00000273233.1	RP11-713D19.1	0.909498	0.00620892	0.363087	0.800398	Brain_Spinal_cord_cervical_c-1
Meta	ENSG00000143443.9	C1orf56	0.909137	0.0239793	0.363278	0.800398	Brain_Spinal_cord_cervical_c-1
Meta	ENSG00000127364.3	TAS2R4	0.908754	0.00353695	0.36348	0.800398	Brain_Spinal_cord_cervical_c-1
Meta	ENSG00000198890.7	PRMT6	-0.907176	-0.0101779	0.364314	0.801688	Brain_Spinal_cord_cervical_c-1
Meta	ENSG00000196735.11	HLA-DQA1	-0.905747	-0.0053586	0.36507	0.802246	Brain_Spinal_cord_cervical_c-1
Meta	ENSG00000077616.10	NAALAD2	-0.90467	-0.00809434	0.36564	0.802246	Brain_Spinal_cord_cervical_c-1
Meta	ENSG00000128311.13	TST	-0.904365	-0.00383912	0.365802	0.802246	Brain_Spinal_cord_cervical_c-1
Meta	ENSG00000198663.16	C6orf89	-0.904351	-0.0154645	0.365809	0.802246	Brain_Spinal_cord_cervical_c-1
Meta	ENSG00000197880.8	MDS2	0.903279	0.00728854	0.366378	0.802246	Brain_Spinal_cord_cervical_c-1
Meta	ENSG00000151552.11	QDPR	0.903148	0.00957628	0.366447	0.802246	Brain_Spinal_cord_cervical_c-1
Meta	ENSG00000273287.2	CTA-268H5.14	0.902945	0.0165264	0.366555	0.802246	Brain_Spinal_cord_cervical_c-1
Meta	ENSG00000136856.17	SLC2A8	-0.902283	-0.0154126	0.366907	0.802246	Brain_Spinal_cord_cervical_c-1
Meta	ENSG00000111816.7	FRK	-0.902252	-0.0101096	0.366923	0.802246	Brain_Spinal_cord_cervical_c-1
Meta	ENSG00000122359.17	ANXA11	0.901616	0.00695539	0.367261	0.802246	Brain_Spinal_cord_cervical_c-1
Meta	ENSG00000105750.14	ZNF85	-0.901127	-0.00663085	0.367521	0.802246	Brain_Spinal_cord_cervical_c-1
Meta	ENSG00000205611.4	LINC01597	-0.900452	-0.0101612	0.36788	0.802246	Brain_Spinal_cord_cervical_c-1
Meta	ENSG00000129673.9	AANAT	-0.900311	-0.00668809	0.367955	0.802246	Brain_Spinal_cord_cervical_c-1
Meta	ENSG00000104904.12	OAZ1	-0.900156	-0.0346126	0.368037	0.802246	Brain_Spinal_cord_cervical_c-1
Meta	ENSG00000156049.6	GNA14	-0.898337	-0.00721529	0.369006	0.803132	Brain_Spinal_cord_cervical_c-1
Meta	ENSG00000163946.13	FAM208A	-0.898153	-0.0146258	0.369104	0.803132	Brain_Spinal_cord_cervical_c-1
Meta	ENSG00000246898.1	LINC00920	0.897872	0.003215	0.369254	0.803132	Brain_Spinal_cord_cervical_c-1
Meta	ENSG00000105928.13	DFNA5	-0.89753	-0.00980409	0.369436	0.803132	Brain_Spinal_cord_cervical_c-1
Meta	ENSG00000182759.3	MAFA	-0.894154	-0.012717	0.37124	0.806512	Brain_Spinal_cord_cervical_c-1
Meta	ENSG00000188163.7	FAM166A	-0.89115	-0.00561525	0.372849	0.808974	Brain_Spinal_cord_cervical_c-1
Meta	ENSG00000165650.11	PDZD8	-0.891105	-0.00752126	0.372873	0.808974	Brain_Spinal_cord_cervical_c-1
Meta	ENSG00000178750.2	STX19	0.890401	0.00540771	0.37325	0.809251	Brain_Spinal_cord_cervical_c-1
Meta	ENSG00000078487.17	ZCWPW1	0.888667	0.00390077	0.374182	0.810728	Brain_Spinal_cord_cervical_c-1
Meta	ENSG00000110900.14	TSPAN11	0.886369	0.00556194	0.375419	0.812864	Brain_Spinal_cord_cervical_c-1
Meta	ENSG00000227533.5	SLC2A1-AS1	0.885867	0.00348537	0.375689	0.812905	Brain_Spinal_cord_cervical_c-1
Meta	ENSG00000197937.12	ZNF347	0.885164	0.00457656	0.376068	0.813182	Brain_Spinal_cord_cervical_c-1
Meta	ENSG00000111215.11	PRR4	-0.884587	-0.0101772	0.37638	0.813312	Brain_Spinal_cord_cervical_c-1
Meta	ENSG00000157322.17	CLEC18A	0.883821	0.00355403	0.376793	0.813661	Brain_Spinal_cord_cervical_c-1
Meta	ENSG00000245832.6	MIR4300HG	0.881972	0.00715427	0.377792	0.814364	Brain_Spinal_cord_cervical_c-1
Meta	ENSG00000105483.17	CARD8	0.881675	0.00722879	0.377953	0.814364	Brain_Spinal_cord_cervical_c-1
Meta	ENSG00000164167.10	LSM6	-0.88165	-0.00876266	0.377966	0.814364	Brain_Spinal_cord_cervical_c-1
Meta	ENSG00000103111.14	MON1B	-0.880938	-0.012554	0.378352	0.814364	Brain_Spinal_cord_cervical_c-1
Meta	ENSG00000198246.7	SLC29A3	0.880763	0.0148096	0.378446	0.814364	Brain_Spinal_cord_cervical_c-1
Meta	ENSG00000185163.9	DDX51	-0.88012	-0.00668854	0.378794	0.814364	Brain_Spinal_cord_cervical_c-1
Meta	ENSG00000134744.13	ZCCHC11	-0.879963	-0.00970814	0.378879	0.814364	Brain_Spinal_cord_cervical_c-1
Meta	ENSG00000185684.12	EP400NL	0.878711	0.0064966	0.379558	0.815281	Brain_Spinal_cord_cervical_c-1
Meta	ENSG00000153721.18	CNKSR3	0.877697	0.00625406	0.380108	0.815648	Brain_Spinal_cord_cervical_c-1
Meta	ENSG00000170145.4	SIK2	0.877468	0.0102052	0.380232	0.815648	Brain_Spinal_cord_cervical_c-1
Meta	ENSG00000267108.1	RP11-861E21.1	0.876086	0.00272433	0.380983	0.81645	Brain_Spinal_cord_cervical_c-1
Meta	ENSG00000166086.12	JAM3	-0.875851	-0.0189021	0.381111	0.81645	Brain_Spinal_cord_cervical_c-1
Meta	ENSG00000283914.1	RP11-219G17.9	0.873959	0.0076302	0.38214	0.816981	Brain_Spinal_cord_cervical_c-1
Meta	ENSG00000141376.22	BCAS3	0.873171	0.0179315	0.38257	0.816981	Brain_Spinal_cord_cervical_c-1
Meta	ENSG00000131951.10	LRRC9	-0.873046	-0.0110908	0.382638	0.816981	Brain_Spinal_cord_cervical_c-1
Meta	ENSG00000213512.1	GBP7	0.872624	0.0056407	0.382868	0.816981	Brain_Spinal_cord_cervical_c-1
Meta	ENSG00000166770.10	ZNF667-AS1	-0.872183	-0.0027794	0.383109	0.816981	Brain_Spinal_cord_cervical_c-1
Meta	ENSG00000184227.7	ACOT1	0.871968	0.0106963	0.383226	0.816981	Brain_Spinal_cord_cervical_c-1
Meta	ENSG00000131389.16	SLC6A6	-0.871802	-0.013964	0.383316	0.816981	Brain_Spinal_cord_cervical_c-1
Meta	ENSG00000124067.16	SLC12A4	-0.871689	-0.0136566	0.383378	0.816981	Brain_Spinal_cord_cervical_c-1
Meta	ENSG00000169299.13	PGM2	-0.869209	-0.0125079	0.384733	0.818901	Brain_Spinal_cord_cervical_c-1
Meta	ENSG00000090861.15	AARS	0.869081	0.0127926	0.384803	0.818901	Brain_Spinal_cord_cervical_c-1
Meta	ENSG00000109084.13	TMEM97	-0.868652	-0.0100365	0.385038	0.818901	Brain_Spinal_cord_cervical_c-1
Meta	ENSG00000213676.10	ATF6B	0.86771	0.00541322	0.385553	0.819257	Brain_Spinal_cord_cervical_c-1
Meta	ENSG00000261757.1	AC005592.3	-0.867043	-0.00415864	0.385918	0.819257	Brain_Spinal_cord_cervical_c-1
Meta	ENSG00000087301.8	TXNDC16	0.866609	0.00696994	0.386157	0.819257	Brain_Spinal_cord_cervical_c-1
Meta	ENSG00000234418.1	RP11-560I19.1	-0.86603	-0.00598836	0.386474	0.819257	Brain_Spinal_cord_cervical_c-1
Meta	ENSG00000152595.16	MEPE	0.865349	0.00737984	0.386848	0.819257	Brain_Spinal_cord_cervical_c-1
Meta	ENSG00000196151.10	WDSUB1	-0.865217	-0.00472919	0.38692	0.819257	Brain_Spinal_cord_cervical_c-1
Meta	ENSG00000152223.12	EPG5	0.864779	0.0243389	0.38716	0.819257	Brain_Spinal_cord_cervical_c-1
Meta	ENSG00000157214.13	STEAP2	-0.86441	-0.0320705	0.387362	0.819257	Brain_Spinal_cord_cervical_c-1
Meta	ENSG00000130812.10	ANGPTL6	0.864191	0.00774528	0.387483	0.819257	Brain_Spinal_cord_cervical_c-1
Meta	ENSG00000108839.11	ALOX12	-0.8618	-0.00762622	0.388797	0.821354	Brain_Spinal_cord_cervical_c-1
Meta	ENSG00000272692.1	RP11-399K21.14	0.861102	0.0113449	0.389182	0.821354	Brain_Spinal_cord_cervical_c-1
Meta	ENSG00000258479.5	LINC00640	-0.861003	-0.0132585	0.389236	0.821354	Brain_Spinal_cord_cervical_c-1
Meta	ENSG00000135535.15	CD164	-0.859775	-0.0117833	0.389913	0.82198	Brain_Spinal_cord_cervical_c-1
Meta	ENSG00000099957.16	P2RX6	0.859544	0.00896457	0.390041	0.82198	Brain_Spinal_cord_cervical_c-1
Meta	ENSG00000161010.14	MRNIP	-0.857346	-0.00629904	0.391254	0.822831	Brain_Spinal_cord_cervical_c-1
Meta	ENSG00000130544.11	ZNF557	0.857288	0.00750377	0.391286	0.822831	Brain_Spinal_cord_cervical_c-1
Meta	ENSG00000172409.5	CLP1	-0.857229	-0.00647615	0.391318	0.822831	Brain_Spinal_cord_cervical_c-1
Meta	ENSG00000133433.10	GSTT2B	-0.856971	-0.00264351	0.391461	0.822831	Brain_Spinal_cord_cervical_c-1
Meta	ENSG00000165502.6	RPL36AL	-0.856061	-0.00561753	0.391964	0.823353	Brain_Spinal_cord_cervical_c-1
Meta	ENSG00000184232.8	OAF	-0.855585	-0.0148421	0.392227	0.823372	Brain_Spinal_cord_cervical_c-1
Meta	ENSG00000151690.14	MFSD6	-0.853041	-0.0142234	0.393637	0.823801	Brain_Spinal_cord_cervical_c-1
Meta	ENSG00000186575.17	NF2	-0.852687	-0.0101237	0.393833	0.823801	Brain_Spinal_cord_cervical_c-1
Meta	ENSG00000186204.14	CYP4F12	0.852554	0.00787199	0.393907	0.823801	Brain_Spinal_cord_cervical_c-1
Meta	ENSG00000225383.7	SFTA1P	-0.850409	-0.00794399	0.395098	0.823801	Brain_Spinal_cord_cervical_c-1
Meta	ENSG00000232859.9	LYRM9	-0.850126	-0.00927278	0.395255	0.823801	Brain_Spinal_cord_cervical_c-1
Meta	ENSG00000171055.14	FEZ2	0.850093	0.00439328	0.395274	0.823801	Brain_Spinal_cord_cervical_c-1
Meta	ENSG00000066651.18	TRMT11	0.850075	0.00733904	0.395283	0.823801	Brain_Spinal_cord_cervical_c-1
Meta	ENSG00000130202.9	NECTIN2	0.849455	0.0145592	0.395628	0.823801	Brain_Spinal_cord_cervical_c-1
Meta	ENSG00000154258.16	ABCA9	-0.848795	-0.00437516	0.395996	0.823801	Brain_Spinal_cord_cervical_c-1
Meta	ENSG00000271850.1	RP11-16D22.2	0.848602	0.0142886	0.396103	0.823801	Brain_Spinal_cord_cervical_c-1
Meta	ENSG00000187624.8	C17orf97	0.848417	0.00438734	0.396206	0.823801	Brain_Spinal_cord_cervical_c-1
Meta	ENSG00000105443.13	CYTH2	-0.848294	-0.00618678	0.396274	0.823801	Brain_Spinal_cord_cervical_c-1
Meta	ENSG00000100033.16	PRODH	-0.848223	-0.0114433	0.396314	0.823801	Brain_Spinal_cord_cervical_c-1
Meta	ENSG00000197261.11	C6orf141	0.847884	0.00917771	0.396502	0.823801	Brain_Spinal_cord_cervical_c-1
Meta	ENSG00000181982.18	CCDC149	0.847571	0.00465148	0.396677	0.823801	Brain_Spinal_cord_cervical_c-1
Meta	ENSG00000123146.19	ADGRE5	-0.84728	-0.00505278	0.396839	0.823801	Brain_Spinal_cord_cervical_c-1
Meta	ENSG00000188785.11	ZNF548	-0.846986	-0.00824464	0.397003	0.823801	Brain_Spinal_cord_cervical_c-1
Meta	ENSG00000169220.17	RGS14	0.846764	0.00555561	0.397127	0.823801	Brain_Spinal_cord_cervical_c-1
Meta	ENSG00000099821.13	POLRMT	-0.846512	-0.00693339	0.397267	0.823801	Brain_Spinal_cord_cervical_c-1
Meta	ENSG00000138658.15	ZGRF1	0.844583	0.00534882	0.398344	0.825168	Brain_Spinal_cord_cervical_c-1
Meta	ENSG00000075643.5	MOCOS	0.844349	0.00788225	0.398475	0.825168	Brain_Spinal_cord_cervical_c-1
Meta	ENSG00000237523.1	LINC00857	0.843961	0.0118718	0.398691	0.825168	Brain_Spinal_cord_cervical_c-1
Meta	ENSG00000274712.1	RP11-147L13.15	-0.843072	-0.00587015	0.399188	0.825355	Brain_Spinal_cord_cervical_c-1
Meta	ENSG00000271553.1	RP11-274B21.10	0.84224	0.00566107	0.399654	0.825355	Brain_Spinal_cord_cervical_c-1
Meta	ENSG00000134905.16	CARS2	0.842145	0.00815364	0.399707	0.825355	Brain_Spinal_cord_cervical_c-1
Meta	ENSG00000184381.18	PLA2G6	0.841976	0.0131167	0.399801	0.825355	Brain_Spinal_cord_cervical_c-1
Meta	ENSG00000144635.8	DYNC1LI1	-0.841328	-0.0182659	0.400164	0.825578	Brain_Spinal_cord_cervical_c-1
Meta	ENSG00000178078.11	STAP2	0.839913	0.00317838	0.400957	0.826686	Brain_Spinal_cord_cervical_c-1
Meta	ENSG00000133818.13	RRAS2	-0.837871	-0.0137592	0.402103	0.827678	Brain_Spinal_cord_cervical_c-1
Meta	ENSG00000271874.1	CTD-2024P10.2	-0.837827	-0.0112972	0.402128	0.827678	Brain_Spinal_cord_cervical_c-1
Meta	ENSG00000230387.2	RP4-737E23.2	0.83769	0.0177685	0.402205	0.827678	Brain_Spinal_cord_cervical_c-1
Meta	ENSG00000128563.13	PRKRIP1	0.836672	0.0046299	0.402777	0.828329	Brain_Spinal_cord_cervical_c-1
Meta	ENSG00000228392.1	RP11-343J18.1	-0.835939	-0.0139428	0.403189	0.828466	Brain_Spinal_cord_cervical_c-1
Meta	ENSG00000021826.14	CPS1	0.835643	0.00655563	0.403356	0.828466	Brain_Spinal_cord_cervical_c-1
Meta	ENSG00000197417.7	SHPK	0.834387	0.004343	0.404063	0.829393	Brain_Spinal_cord_cervical_c-1
Meta	ENSG00000105887.10	MTPN	0.833357	0.0107938	0.404643	0.830057	Brain_Spinal_cord_cervical_c-1
Meta	ENSG00000227192.1	RP1-45I4.3	-0.832669	-0.01763	0.405031	0.830288	Brain_Spinal_cord_cervical_c-1
Meta	ENSG00000135976.17	ANKRD36	0.831758	0.00875867	0.405545	0.830288	Brain_Spinal_cord_cervical_c-1
Meta	ENSG00000073536.17	NLE1	0.831545	0.00464703	0.405666	0.830288	Brain_Spinal_cord_cervical_c-1
Meta	ENSG00000097007.17	ABL1	-0.830875	-0.0680783	0.406044	0.830288	Brain_Spinal_cord_cervical_c-1
Meta	ENSG00000078674.17	PCM1	-0.830318	-0.00391142	0.406359	0.830288	Brain_Spinal_cord_cervical_c-1
Meta	ENSG00000095787.21	WAC	0.829551	0.0262154	0.406792	0.830288	Brain_Spinal_cord_cervical_c-1
Meta	ENSG00000272849.1	RP11-347I19.8	-0.829214	-0.0101913	0.406983	0.830288	Brain_Spinal_cord_cervical_c-1
Meta	ENSG00000221887.5	HMSD	0.829128	0.00810629	0.407032	0.830288	Brain_Spinal_cord_cervical_c-1
Meta	ENSG00000244165.1	P2RY11	0.829071	0.00693862	0.407064	0.830288	Brain_Spinal_cord_cervical_c-1
Meta	ENSG00000163913.11	IFT122	0.827107	0.00567586	0.408176	0.832032	Brain_Spinal_cord_cervical_c-1
Meta	ENSG00000115392.11	FANCL	0.825914	0.0142929	0.408853	0.832887	Brain_Spinal_cord_cervical_c-1
Meta	ENSG00000175866.15	BAIAP2	0.82319	0.00641755	0.4104	0.835217	Brain_Spinal_cord_cervical_c-1
Meta	ENSG00000165689.16	SDCCAG3	-0.822991	-0.00804293	0.410513	0.835217	Brain_Spinal_cord_cervical_c-1
Meta	ENSG00000170509.11	HSD17B13	-0.821878	-0.00515156	0.411146	0.835834	Brain_Spinal_cord_cervical_c-1
Meta	ENSG00000150456.10	EEF1AKMT1	-0.820913	-0.00732031	0.411696	0.835834	Brain_Spinal_cord_cervical_c-1
Meta	ENSG00000136448.11	NMT1	0.820744	0.00789787	0.411792	0.835834	Brain_Spinal_cord_cervical_c-1
Meta	ENSG00000155085.15	AK9	-0.820644	-0.00861011	0.411849	0.835834	Brain_Spinal_cord_cervical_c-1
Meta	ENSG00000066923.17	STAG3	0.819847	0.00617055	0.412303	0.836231	Brain_Spinal_cord_cervical_c-1
Meta	ENSG00000141698.16	NT5C3B	0.816542	0.00481739	0.41419	0.839532	Brain_Spinal_cord_cervical_c-1
Meta	ENSG00000108984.13	MAP2K6	-0.815811	-0.00698546	0.414608	0.839854	Brain_Spinal_cord_cervical_c-1
Meta	ENSG00000167984.17	NLRC3	-0.814785	-0.00452769	0.415195	0.840227	Brain_Spinal_cord_cervical_c-1
Meta	ENSG00000197226.12	TBC1D9B	0.814458	0.00692665	0.415382	0.840227	Brain_Spinal_cord_cervical_c-1
Meta	ENSG00000116133.11	DHCR24	-0.813617	-0.0175833	0.415865	0.840227	Brain_Spinal_cord_cervical_c-1
Meta	ENSG00000283633.1	AC005301.9	0.812943	0.00757628	0.416251	0.840227	Brain_Spinal_cord_cervical_c-1
Meta	ENSG00000154328.15	NEIL2	0.812874	0.00681212	0.41629	0.840227	Brain_Spinal_cord_cervical_c-1
Meta	ENSG00000262223.6	RP11-1055B8.3	-0.812715	-0.00592025	0.416381	0.840227	Brain_Spinal_cord_cervical_c-1
Meta	ENSG00000262877.4	RP11-1055B8.4	-0.812317	-0.00362094	0.416609	0.840227	Brain_Spinal_cord_cervical_c-1
Meta	ENSG00000178602.7	OTOS	-0.809361	-0.00971365	0.418308	0.84201	Brain_Spinal_cord_cervical_c-1
Meta	ENSG00000270039.1	RP11-571M6.17	0.808945	0.00915182	0.418547	0.84201	Brain_Spinal_cord_cervical_c-1
Meta	ENSG00000107099.15	DOCK8	0.808861	0.00904138	0.418595	0.84201	Brain_Spinal_cord_cervical_c-1
Meta	ENSG00000181031.15	RPH3AL	-0.808367	-0.00388734	0.418879	0.84201	Brain_Spinal_cord_cervical_c-1
Meta	ENSG00000042493.15	CAPG	0.808251	0.0165773	0.418946	0.84201	Brain_Spinal_cord_cervical_c-1
Meta	ENSG00000118004.17	COLEC11	0.807377	0.00300933	0.419449	0.84201	Brain_Spinal_cord_cervical_c-1
Meta	ENSG00000171121.16	KCNMB3	0.807283	0.00451654	0.419503	0.84201	Brain_Spinal_cord_cervical_c-1
Meta	ENSG00000128791.11	TWSG1	-0.806979	-0.00614557	0.419679	0.84201	Brain_Spinal_cord_cervical_c-1
Meta	ENSG00000124701.5	APOBEC2	-0.806708	-0.00979362	0.419835	0.84201	Brain_Spinal_cord_cervical_c-1
Meta	ENSG00000163646.10	CLRN1	0.805709	0.00630253	0.420411	0.842437	Brain_Spinal_cord_cervical_c-1
Meta	ENSG00000188910.7	GJB3	-0.805436	-0.00860454	0.420568	0.842437	Brain_Spinal_cord_cervical_c-1
Meta	ENSG00000184305.14	CCSER1	-0.80447	-0.0121665	0.421126	0.842988	Brain_Spinal_cord_cervical_c-1
Meta	ENSG00000109775.10	UFSP2	0.803885	0.00284721	0.421463	0.842988	Brain_Spinal_cord_cervical_c-1
Meta	ENSG00000154760.13	SLFN13	0.803607	0.00521192	0.421624	0.842988	Brain_Spinal_cord_cervical_c-1
Meta	ENSG00000227345.8	PARG	0.802612	0.0126358	0.422199	0.843616	Brain_Spinal_cord_cervical_c-1
Meta	ENSG00000198468.7	FLVCR1-AS1	-0.800942	-0.00193626	0.423165	0.845025	Brain_Spinal_cord_cervical_c-1
Meta	ENSG00000171503.11	ETFDH	0.799731	0.0042207	0.423867	0.845904	Brain_Spinal_cord_cervical_c-1
Meta	ENSG00000217442.3	SYCE3	-0.798983	-0.0291414	0.4243	0.846106	Brain_Spinal_cord_cervical_c-1
Meta	ENSG00000152926.14	ZNF117	-0.798234	-0.00834638	0.424734	0.846106	Brain_Spinal_cord_cervical_c-1
Meta	ENSG00000135679.22	MDM2	-0.798097	-0.0108467	0.424814	0.846106	Brain_Spinal_cord_cervical_c-1
Meta	ENSG00000074706.13	IPCEF1	-0.797754	-0.00658436	0.425013	0.846106	Brain_Spinal_cord_cervical_c-1
Meta	ENSG00000243566.6	UPK3B	0.796281	0.00365994	0.425869	0.846892	Brain_Spinal_cord_cervical_c-1
Meta	ENSG00000218672.1	AC008060.7	-0.796173	-0.00235116	0.425932	0.846892	Brain_Spinal_cord_cervical_c-1
Meta	ENSG00000171574.17	ZNF584	0.795438	0.00760677	0.426359	0.846895	Brain_Spinal_cord_cervical_c-1
Meta	ENSG00000132744.7	ACY3	0.794661	0.00534971	0.426811	0.846895	Brain_Spinal_cord_cervical_c-1
Meta	ENSG00000184908.17	CLCNKB	-0.794597	-0.00342121	0.426848	0.846895	Brain_Spinal_cord_cervical_c-1
Meta	ENSG00000178188.14	SH2B1	0.794108	0.0135346	0.427132	0.846895	Brain_Spinal_cord_cervical_c-1
Meta	ENSG00000140931.19	CMTM3	0.793922	0.00705876	0.427241	0.846895	Brain_Spinal_cord_cervical_c-1
Meta	ENSG00000203880.11	PCMTD2	-0.793365	-0.00405694	0.427565	0.847019	Brain_Spinal_cord_cervical_c-1
Meta	ENSG00000231107.1	LINC01508	0.790981	0.00555808	0.428955	0.848394	Brain_Spinal_cord_cervical_c-1
Meta	ENSG00000139915.18	MDGA2	0.79087	0.00738499	0.42902	0.848394	Brain_Spinal_cord_cervical_c-1
Meta	ENSG00000141391.13	PRELID3A	0.790621	0.00823878	0.429165	0.848394	Brain_Spinal_cord_cervical_c-1
Meta	ENSG00000136514.2	RTP4	-0.789943	-0.00477674	0.429561	0.848394	Brain_Spinal_cord_cervical_c-1
Meta	ENSG00000272894.5	RP5-1159O4.1	0.789736	0.00955497	0.429682	0.848394	Brain_Spinal_cord_cervical_c-1
Meta	ENSG00000268658.5	LINC00664	0.788819	0.00617355	0.430218	0.848394	Brain_Spinal_cord_cervical_c-1
Meta	ENSG00000104738.16	MCM4	-0.787549	-0.00747547	0.43096	0.848394	Brain_Spinal_cord_cervical_c-1
Meta	ENSG00000281404.1	LINC01176	-0.787397	-0.00458106	0.431049	0.848394	Brain_Spinal_cord_cervical_c-1
Meta	ENSG00000137806.8	NDUFAF1	-0.787312	-0.00615545	0.431099	0.848394	Brain_Spinal_cord_cervical_c-1
Meta	ENSG00000234745.10	HLA-B	0.787065	0.00607327	0.431244	0.848394	Brain_Spinal_cord_cervical_c-1
Meta	ENSG00000118557.15	PMFBP1	0.7865	0.00543911	0.431574	0.848394	Brain_Spinal_cord_cervical_c-1
Meta	ENSG00000101306.10	MYLK2	0.7864	0.00636144	0.431633	0.848394	Brain_Spinal_cord_cervical_c-1
Meta	ENSG00000120306.9	CYSTM1	0.784972	0.00927889	0.43247	0.848394	Brain_Spinal_cord_cervical_c-1
Meta	ENSG00000226328.6	NUP50-AS1	0.784771	0.00865493	0.432588	0.848394	Brain_Spinal_cord_cervical_c-1
Meta	ENSG00000254986.7	DPP3	0.784349	0.0182874	0.432836	0.848394	Brain_Spinal_cord_cervical_c-1
Meta	ENSG00000267014.5	LINC01532	0.78418	0.00559799	0.432935	0.848394	Brain_Spinal_cord_cervical_c-1
Meta	ENSG00000078549.14	ADCYAP1R1	0.783971	0.00979791	0.433057	0.848394	Brain_Spinal_cord_cervical_c-1
Meta	ENSG00000245954.6	RP11-18H21.1	-0.783472	-0.00512679	0.43335	0.848394	Brain_Spinal_cord_cervical_c-1
Meta	ENSG00000198892.6	SHISA4	0.782433	0.00621982	0.43396	0.848394	Brain_Spinal_cord_cervical_c-1
Meta	ENSG00000115053.15	NCL	-0.781514	-0.00924217	0.4345	0.848394	Brain_Spinal_cord_cervical_c-1
Meta	ENSG00000248698.5	LINC01085	0.781352	0.00485793	0.434595	0.848394	Brain_Spinal_cord_cervical_c-1
Meta	ENSG00000107902.13	LHPP	0.781308	0.00767748	0.434621	0.848394	Brain_Spinal_cord_cervical_c-1
Meta	ENSG00000163644.14	PPM1K	0.781044	0.0147801	0.434777	0.848394	Brain_Spinal_cord_cervical_c-1
Meta	ENSG00000152969.17	JAKMIP1	0.78103	0.00820427	0.434785	0.848394	Brain_Spinal_cord_cervical_c-1
Meta	ENSG00000103932.11	RPAP1	0.780547	0.00844514	0.435069	0.848394	Brain_Spinal_cord_cervical_c-1
Meta	ENSG00000205810.8	KLRC3	0.780539	0.00370377	0.435074	0.848394	Brain_Spinal_cord_cervical_c-1
Meta	ENSG00000134160.13	TRPM1	-0.778529	-0.00286764	0.436257	0.849471	Brain_Spinal_cord_cervical_c-1
Meta	ENSG00000230310.1	CTD-2192J16.11	0.778085	0.0063847	0.436519	0.849471	Brain_Spinal_cord_cervical_c-1
Meta	ENSG00000144115.16	THNSL2	-0.777608	-0.00173535	0.4368	0.849471	Brain_Spinal_cord_cervical_c-1
Meta	ENSG00000242715.7	CCDC169	0.77664	0.0103952	0.437371	0.849471	Brain_Spinal_cord_cervical_c-1
Meta	ENSG00000186732.13	MPPED1	-0.776633	-0.00461855	0.437376	0.849471	Brain_Spinal_cord_cervical_c-1
Meta	ENSG00000117748.9	RPA2	0.7765	0.00493155	0.437454	0.849471	Brain_Spinal_cord_cervical_c-1
Meta	ENSG00000197168.11	NEK5	0.776315	0.0135704	0.437563	0.849471	Brain_Spinal_cord_cervical_c-1
Meta	ENSG00000137804.12	NUSAP1	-0.77604	-0.00391828	0.437725	0.849471	Brain_Spinal_cord_cervical_c-1
Meta	ENSG00000134419.15	RPS15A	-0.775428	-0.0131563	0.438087	0.849662	Brain_Spinal_cord_cervical_c-1
Meta	ENSG00000186854.10	TRABD2A	0.774541	0.00707662	0.438611	0.850065	Brain_Spinal_cord_cervical_c-1
Meta	ENSG00000092036.18	HAUS4	0.774189	0.00517113	0.438819	0.850065	Brain_Spinal_cord_cervical_c-1
Meta	ENSG00000178209.14	PLEC	0.773623	0.0220456	0.439154	0.850204	Brain_Spinal_cord_cervical_c-1
Meta	ENSG00000156990.14	RPUSD3	-0.772937	-0.00760453	0.43956	0.850481	Brain_Spinal_cord_cervical_c-1
Meta	ENSG00000180481.10	GLIPR1L2	-0.772472	-0.00275926	0.439835	0.850506	Brain_Spinal_cord_cervical_c-1
Meta	ENSG00000007541.16	PIGQ	0.771449	0.0177064	0.440441	0.85112	Brain_Spinal_cord_cervical_c-1
Meta	ENSG00000272564.1	RP11-548P2.2	0.770999	0.00484197	0.440708	0.85112	Brain_Spinal_cord_cervical_c-1
Meta	ENSG00000007171.16	NOS2	0.770272	0.00439954	0.441139	0.85112	Brain_Spinal_cord_cervical_c-1
Meta	ENSG00000267890.1	CTD-2126E3.4	-0.769863	-0.00528294	0.441381	0.85112	Brain_Spinal_cord_cervical_c-1
Meta	ENSG00000172728.15	FUT10	-0.769437	-0.00423198	0.441634	0.85112	Brain_Spinal_cord_cervical_c-1
Meta	ENSG00000164983.7	TMEM65	-0.769275	-0.0223405	0.44173	0.85112	Brain_Spinal_cord_cervical_c-1
Meta	ENSG00000261455.1	LINC01003	-0.767296	-0.00616561	0.442906	0.852877	Brain_Spinal_cord_cervical_c-1
Meta	ENSG00000149231.11	CCDC82	0.765106	0.00414891	0.444209	0.854877	Brain_Spinal_cord_cervical_c-1
Meta	ENSG00000186230.6	ZNF749	-0.763525	-0.00344019	0.44515	0.855922	Brain_Spinal_cord_cervical_c-1
Meta	ENSG00000196358.10	NTNG2	-0.763307	-0.00585219	0.44528	0.855922	Brain_Spinal_cord_cervical_c-1
Meta	ENSG00000166260.10	COX11	-0.762174	-0.0103383	0.445956	0.856713	Brain_Spinal_cord_cervical_c-1
Meta	ENSG00000180071.19	ANKRD18A	0.761321	0.00410876	0.446465	0.857181	Brain_Spinal_cord_cervical_c-1
Meta	ENSG00000113448.18	PDE4D	0.759458	0.0109506	0.447578	0.858809	Brain_Spinal_cord_cervical_c-1
Meta	ENSG00000108448.20	TRIM16L	-0.758094	-0.0085226	0.448395	0.859294	Brain_Spinal_cord_cervical_c-1
Meta	ENSG00000197860.9	SGTB	0.75776	0.0178842	0.448595	0.859294	Brain_Spinal_cord_cervical_c-1
Meta	ENSG00000166974.12	MAPRE2	0.75769	0.0704061	0.448636	0.859294	Brain_Spinal_cord_cervical_c-1
Meta	ENSG00000112041.12	TULP1	0.756928	0.00606899	0.449093	0.859294	Brain_Spinal_cord_cervical_c-1
Meta	ENSG00000177082.12	WDR73	-0.756575	-0.00408502	0.449305	0.859294	Brain_Spinal_cord_cervical_c-1
Meta	ENSG00000070366.13	SMG6	0.756118	0.00753435	0.449578	0.859294	Brain_Spinal_cord_cervical_c-1
Meta	ENSG00000178974.9	FBXO34	-0.75538	-0.00753248	0.450021	0.859294	Brain_Spinal_cord_cervical_c-1
Meta	ENSG00000178381.11	ZFAND2A	-0.755377	-0.00647417	0.450023	0.859294	Brain_Spinal_cord_cervical_c-1
Meta	ENSG00000121067.17	SPOP	-0.754179	-0.0074055	0.450742	0.859294	Brain_Spinal_cord_cervical_c-1
Meta	ENSG00000268362.5	CTD-2017D11.1	-0.754104	-0.00341738	0.450787	0.859294	Brain_Spinal_cord_cervical_c-1
Meta	ENSG00000272449.1	RP3-395M20.12	0.753999	0.00498475	0.45085	0.859294	Brain_Spinal_cord_cervical_c-1
Meta	ENSG00000104899.7	AMH	-0.753343	-0.00388889	0.451244	0.859294	Brain_Spinal_cord_cervical_c-1
Meta	ENSG00000262006.1	RP11-700H6.4	-0.752586	-0.0108873	0.451698	0.859294	Brain_Spinal_cord_cervical_c-1
Meta	ENSG00000174501.14	ANKRD36C	0.75245	0.0105215	0.451781	0.859294	Brain_Spinal_cord_cervical_c-1
Meta	ENSG00000167311.13	ART5	-0.752396	-0.00620482	0.451813	0.859294	Brain_Spinal_cord_cervical_c-1
Meta	ENSG00000273492.5	AP000230.1	0.749964	0.0016484	0.453276	0.861571	Brain_Spinal_cord_cervical_c-1
Meta	ENSG00000118017.3	A4GNT	0.748909	0.00560343	0.453912	0.862273	Brain_Spinal_cord_cervical_c-1
Meta	ENSG00000186532.11	SMYD4	0.748313	0.00773386	0.454272	0.86245	Brain_Spinal_cord_cervical_c-1
Meta	ENSG00000188312.13	CENPP	0.74774	0.00381671	0.454617	0.8626	Brain_Spinal_cord_cervical_c-1
Meta	ENSG00000197568.13	HHLA3	0.745059	0.00298483	0.456236	0.864886	Brain_Spinal_cord_cervical_c-1
Meta	ENSG00000178187.7	ZNF454	-0.744781	-0.00428645	0.456404	0.864886	Brain_Spinal_cord_cervical_c-1
Meta	ENSG00000122696.13	SLC25A51	-0.743811	-0.00276641	0.456991	0.864886	Brain_Spinal_cord_cervical_c-1
Meta	ENSG00000165996.13	HACD1	0.743776	0.00312945	0.457012	0.864886	Brain_Spinal_cord_cervical_c-1
Meta	ENSG00000120675.5	DNAJC15	0.743432	0.00557557	0.45722	0.864886	Brain_Spinal_cord_cervical_c-1
Meta	ENSG00000175711.8	B3GNTL1	0.742954	0.00708575	0.45751	0.864886	Brain_Spinal_cord_cervical_c-1
Meta	ENSG00000249378.5	LINC01060	0.74232	0.00224295	0.457893	0.864886	Brain_Spinal_cord_cervical_c-1
Meta	ENSG00000122507.20	BBS9	0.742211	0.00545474	0.45796	0.864886	Brain_Spinal_cord_cervical_c-1
Meta	ENSG00000146281.5	PM20D2	-0.740277	-0.0113156	0.459132	0.866594	Brain_Spinal_cord_cervical_c-1
Meta	ENSG00000253764.1	RP11-439C15.4	0.739324	0.00309082	0.459711	0.866851	Brain_Spinal_cord_cervical_c-1
Meta	ENSG00000226197.2	RP11-536O18.1	0.738536	0.00914691	0.460189	0.866851	Brain_Spinal_cord_cervical_c-1
Meta	ENSG00000104361.9	NIPAL2	0.737612	0.00997824	0.46075	0.866851	Brain_Spinal_cord_cervical_c-1
Meta	ENSG00000129347.19	KRI1	-0.737396	-0.00325655	0.460882	0.866851	Brain_Spinal_cord_cervical_c-1
Meta	ENSG00000145736.14	GTF2H2	-0.737248	-0.00378802	0.460972	0.866851	Brain_Spinal_cord_cervical_c-1
Meta	ENSG00000196711.8	ALKAL1	0.737045	0.00393031	0.461095	0.866851	Brain_Spinal_cord_cervical_c-1
Meta	ENSG00000100629.16	CEP128	-0.736785	-0.00869245	0.461253	0.866851	Brain_Spinal_cord_cervical_c-1
Meta	ENSG00000172270.18	BSG	0.736527	0.00810452	0.46141	0.866851	Brain_Spinal_cord_cervical_c-1
Meta	ENSG00000130270.16	ATP8B3	0.735569	0.0166203	0.461993	0.867443	Brain_Spinal_cord_cervical_c-1
Meta	ENSG00000185305.10	ARL15	0.734057	0.00605437	0.462914	0.868441	Brain_Spinal_cord_cervical_c-1
Meta	ENSG00000147419.17	CCDC25	-0.7328	-0.00790346	0.46368	0.868441	Brain_Spinal_cord_cervical_c-1
Meta	ENSG00000111670.14	GNPTAB	0.732478	0.00769255	0.463877	0.868441	Brain_Spinal_cord_cervical_c-1
Meta	ENSG00000164978.17	NUDT2	-0.732098	-0.00508425	0.464109	0.868441	Brain_Spinal_cord_cervical_c-1
Meta	ENSG00000101639.18	CEP192	-0.731738	-0.00327697	0.464328	0.868441	Brain_Spinal_cord_cervical_c-1
Meta	ENSG00000136044.11	APPL2	0.731521	0.0101012	0.464461	0.868441	Brain_Spinal_cord_cervical_c-1
Meta	ENSG00000151414.14	NEK7	0.731228	0.0158284	0.46464	0.868441	Brain_Spinal_cord_cervical_c-1
Meta	ENSG00000026508.17	CD44	0.731177	0.00728052	0.464671	0.868441	Brain_Spinal_cord_cervical_c-1
Meta	ENSG00000104524.13	PYCRL	-0.73031	-0.0050366	0.4652	0.868929	Brain_Spinal_cord_cervical_c-1
Meta	ENSG00000124380.10	SNRNP27	0.729657	0.0348616	0.4656	0.868999	Brain_Spinal_cord_cervical_c-1
Meta	ENSG00000155893.12	PXYLP1	-0.729371	-0.00704737	0.465775	0.868999	Brain_Spinal_cord_cervical_c-1
Meta	ENSG00000165006.13	UBAP1	-0.728544	-0.0125732	0.466281	0.869442	Brain_Spinal_cord_cervical_c-1
Meta	ENSG00000282860.1	RP11-153F10.2	0.726519	0.00916546	0.467521	0.869816	Brain_Spinal_cord_cervical_c-1
Meta	ENSG00000167468.16	GPX4	-0.726328	-0.00729942	0.467638	0.869816	Brain_Spinal_cord_cervical_c-1
Meta	ENSG00000112874.9	NUDT12	0.72537	0.0145621	0.468225	0.869816	Brain_Spinal_cord_cervical_c-1
Meta	ENSG00000171714.10	ANO5	0.725219	0.00277455	0.468318	0.869816	Brain_Spinal_cord_cervical_c-1
Meta	ENSG00000181513.14	ACBD4	0.725154	0.00942736	0.468357	0.869816	Brain_Spinal_cord_cervical_c-1
Meta	ENSG00000131697.17	NPHP4	0.724744	0.00834288	0.468609	0.869816	Brain_Spinal_cord_cervical_c-1
Meta	ENSG00000144746.6	ARL6IP5	0.724558	0.00357086	0.468723	0.869816	Brain_Spinal_cord_cervical_c-1
Meta	ENSG00000174885.12	NLRP6	-0.724375	-0.00473328	0.468835	0.869816	Brain_Spinal_cord_cervical_c-1
Meta	ENSG00000272583.1	RP11-344P13.6	0.72427	0.106992	0.4689	0.869816	Brain_Spinal_cord_cervical_c-1
Meta	ENSG00000169251.12	NMD3	-0.72286	-0.00916056	0.469766	0.870923	Brain_Spinal_cord_cervical_c-1
Meta	ENSG00000106404.13	CLDN15	-0.721111	-0.00908568	0.470841	0.872417	Brain_Spinal_cord_cervical_c-1
Meta	ENSG00000187824.8	TMEM220	-0.719817	-0.00481828	0.471638	0.872583	Brain_Spinal_cord_cervical_c-1
Meta	ENSG00000115234.10	SNX17	0.719202	0.00978969	0.472016	0.872583	Brain_Spinal_cord_cervical_c-1
Meta	ENSG00000064787.13	BCAS1	-0.719039	-0.00966479	0.472117	0.872583	Brain_Spinal_cord_cervical_c-1
Meta	ENSG00000182670.13	TTC3	0.719019	0.0041878	0.472129	0.872583	Brain_Spinal_cord_cervical_c-1
Meta	ENSG00000226363.3	HAGLROS	-0.717327	-0.00329956	0.473173	0.872583	Brain_Spinal_cord_cervical_c-1
Meta	ENSG00000104960.15	PTOV1	-0.71677	-0.0182224	0.473516	0.872583	Brain_Spinal_cord_cervical_c-1
Meta	ENSG00000107679.14	PLEKHA1	-0.716242	-0.0258211	0.473842	0.872583	Brain_Spinal_cord_cervical_c-1
Meta	ENSG00000145063.14	AC062028.1	-0.715148	-0.0161189	0.474518	0.872583	Brain_Spinal_cord_cervical_c-1
Meta	ENSG00000226816.2	AC005082.12	0.714672	0.00535539	0.474812	0.872583	Brain_Spinal_cord_cervical_c-1
Meta	ENSG00000143603.18	KCNN3	-0.714437	-0.0137869	0.474957	0.872583	Brain_Spinal_cord_cervical_c-1
Meta	ENSG00000165271.16	NOL6	0.714354	0.0132632	0.475008	0.872583	Brain_Spinal_cord_cervical_c-1
Meta	ENSG00000177025.3	C19orf18	0.713545	0.00694514	0.475509	0.872583	Brain_Spinal_cord_cervical_c-1
Meta	ENSG00000205426.10	KRT81	-0.713277	-0.00539669	0.475675	0.872583	Brain_Spinal_cord_cervical_c-1
Meta	ENSG00000092094.10	OSGEP	0.712916	0.0034519	0.475898	0.872583	Brain_Spinal_cord_cervical_c-1
Meta	ENSG00000144591.18	GMPPA	0.712771	0.00572887	0.475988	0.872583	Brain_Spinal_cord_cervical_c-1
Meta	ENSG00000107643.15	MAPK8	0.711532	0.0089714	0.476754	0.872583	Brain_Spinal_cord_cervical_c-1
Meta	ENSG00000101049.14	SGK2	-0.711437	-0.0150538	0.476814	0.872583	Brain_Spinal_cord_cervical_c-1
Meta	ENSG00000164346.9	NSA2	0.711005	0.00353624	0.477081	0.872583	Brain_Spinal_cord_cervical_c-1
Meta	ENSG00000224790.2	AP000704.5	0.710913	0.00511164	0.477138	0.872583	Brain_Spinal_cord_cervical_c-1
Meta	ENSG00000213967.10	ZNF726	0.710756	0.00667783	0.477236	0.872583	Brain_Spinal_cord_cervical_c-1
Meta	ENSG00000261121.1	RP11-496D24.2	0.710674	0.00526131	0.477286	0.872583	Brain_Spinal_cord_cervical_c-1
Meta	ENSG00000183876.8	ARSI	-0.709831	-0.00558061	0.477809	0.872583	Brain_Spinal_cord_cervical_c-1
Meta	ENSG00000178031.16	ADAMTSL1	-0.709649	-0.00531375	0.477922	0.872583	Brain_Spinal_cord_cervical_c-1
Meta	ENSG00000183250.11	LINC01547	0.709451	0.00817476	0.478045	0.872583	Brain_Spinal_cord_cervical_c-1
Meta	ENSG00000170425.3	ADORA2B	0.709236	0.00731886	0.478178	0.872583	Brain_Spinal_cord_cervical_c-1
Meta	ENSG00000154263.17	ABCA10	0.709201	0.00817679	0.4782	0.872583	Brain_Spinal_cord_cervical_c-1
Meta	ENSG00000180902.17	D2HGDH	0.709187	0.00405056	0.478209	0.872583	Brain_Spinal_cord_cervical_c-1
Meta	ENSG00000136243.16	NUPL2	0.70589	0.00319642	0.480257	0.873932	Brain_Spinal_cord_cervical_c-1
Meta	ENSG00000139197.10	PEX5	-0.70574	-0.00304979	0.48035	0.873932	Brain_Spinal_cord_cervical_c-1
Meta	ENSG00000100360.14	IFT27	0.705579	0.00801329	0.48045	0.873932	Brain_Spinal_cord_cervical_c-1
Meta	ENSG00000143369.14	ECM1	0.705422	0.0154611	0.480548	0.873932	Brain_Spinal_cord_cervical_c-1
Meta	ENSG00000267939.1	CTD-2325M2.1	0.705339	0.00434814	0.480599	0.873932	Brain_Spinal_cord_cervical_c-1
Meta	ENSG00000122687.17	MRM2	-0.704187	-0.00439696	0.481316	0.873932	Brain_Spinal_cord_cervical_c-1
Meta	ENSG00000164253.13	WDR41	-0.702829	-0.00480403	0.482163	0.873932	Brain_Spinal_cord_cervical_c-1
Meta	ENSG00000259129.5	LINC00648	-0.7027	-0.00245329	0.482243	0.873932	Brain_Spinal_cord_cervical_c-1
Meta	ENSG00000129071.9	MBD4	0.702122	0.00626237	0.482603	0.873932	Brain_Spinal_cord_cervical_c-1
Meta	ENSG00000006534.15	ALDH3B1	0.701979	0.00391708	0.482692	0.873932	Brain_Spinal_cord_cervical_c-1
Meta	ENSG00000120251.18	GRIA2	0.701447	0.015752	0.483024	0.873932	Brain_Spinal_cord_cervical_c-1
Meta	ENSG00000261621.1	RP11-580I1.2	-0.700981	-0.0160784	0.483315	0.873932	Brain_Spinal_cord_cervical_c-1
Meta	ENSG00000125871.13	MGME1	0.700668	0.00733847	0.48351	0.873932	Brain_Spinal_cord_cervical_c-1
Meta	ENSG00000179593.15	ALOX15B	-0.700592	-0.00638687	0.483558	0.873932	Brain_Spinal_cord_cervical_c-1
Meta	ENSG00000214290.8	COLCA2	-0.700428	-0.0118613	0.48366	0.873932	Brain_Spinal_cord_cervical_c-1
Meta	ENSG00000060656.19	PTPRU	0.700346	0.00490499	0.483711	0.873932	Brain_Spinal_cord_cervical_c-1
Meta	ENSG00000163378.13	EOGT	-0.700242	-0.00485538	0.483776	0.873932	Brain_Spinal_cord_cervical_c-1
Meta	ENSG00000013583.8	HEBP1	-0.699585	-0.00322778	0.484187	0.873932	Brain_Spinal_cord_cervical_c-1
Meta	ENSG00000160284.14	SPATC1L	0.699503	0.00295835	0.484238	0.873932	Brain_Spinal_cord_cervical_c-1
Meta	ENSG00000011260.13	UTP18	0.699326	0.00379909	0.484348	0.873932	Brain_Spinal_cord_cervical_c-1
Meta	ENSG00000264112.1	RP11-159D12.2	-0.694384	-0.00460943	0.487442	0.879024	Brain_Spinal_cord_cervical_c-1
Meta	ENSG00000145476.15	CYP4V2	-0.693711	-0.00644358	0.487864	0.879295	Brain_Spinal_cord_cervical_c-1
Meta	ENSG00000106733.20	NMRK1	0.693201	0.00204382	0.488183	0.879346	Brain_Spinal_cord_cervical_c-1
Meta	ENSG00000132305.20	IMMT	-0.692699	-0.00468945	0.488499	0.879346	Brain_Spinal_cord_cervical_c-1
Meta	ENSG00000049247.13	UTS2	-0.692367	-0.0106456	0.488707	0.879346	Brain_Spinal_cord_cervical_c-1
Meta	ENSG00000169371.13	SNUPN	0.691598	0.0146664	0.48919	0.879571	Brain_Spinal_cord_cervical_c-1
Meta	ENSG00000125485.17	DDX31	0.691303	0.0197773	0.489375	0.879571	Brain_Spinal_cord_cervical_c-1
Meta	ENSG00000184898.6	RBM43	0.689457	0.00586456	0.490536	0.880133	Brain_Spinal_cord_cervical_c-1
Meta	ENSG00000197969.11	VPS13A	-0.689151	-0.00879447	0.490728	0.880133	Brain_Spinal_cord_cervical_c-1
Meta	ENSG00000245532.7	NEAT1	0.689114	0.00506588	0.490751	0.880133	Brain_Spinal_cord_cervical_c-1
Meta	ENSG00000185523.6	SPATA45	-0.688786	-0.00211996	0.490958	0.880133	Brain_Spinal_cord_cervical_c-1
Meta	ENSG00000270972.1	RP11-326C3.15	0.688644	0.00382869	0.491047	0.880133	Brain_Spinal_cord_cervical_c-1
Meta	ENSG00000250312.6	ZNF718	0.687822	0.00361584	0.491565	0.880251	Brain_Spinal_cord_cervical_c-1
Meta	ENSG00000132383.11	RPA1	-0.687628	-0.00705419	0.491687	0.880251	Brain_Spinal_cord_cervical_c-1
Meta	ENSG00000146830.9	GIGYF1	0.686122	0.006448	0.492636	0.880251	Brain_Spinal_cord_cervical_c-1
Meta	ENSG00000006715.15	VPS41	0.685467	0.0127662	0.493049	0.880251	Brain_Spinal_cord_cervical_c-1
Meta	ENSG00000182871.14	COL18A1	0.684867	0.00295669	0.493428	0.880251	Brain_Spinal_cord_cervical_c-1
Meta	ENSG00000006282.20	SPATA20	0.684561	0.00219725	0.493621	0.880251	Brain_Spinal_cord_cervical_c-1
Meta	ENSG00000168754.14	FAM178B	0.684277	0.029415	0.4938	0.880251	Brain_Spinal_cord_cervical_c-1
Meta	ENSG00000166923.10	GREM1	0.683947	0.00435942	0.494008	0.880251	Brain_Spinal_cord_cervical_c-1
Meta	ENSG00000128891.15	C15orf57	-0.683843	-0.00246326	0.494074	0.880251	Brain_Spinal_cord_cervical_c-1
Meta	ENSG00000130517.13	PGPEP1	-0.683197	-0.00730627	0.494482	0.880251	Brain_Spinal_cord_cervical_c-1
Meta	ENSG00000102882.11	MAPK3	-0.682937	-0.01041	0.494647	0.880251	Brain_Spinal_cord_cervical_c-1
Meta	ENSG00000083444.16	PLOD1	0.682594	0.00640606	0.494863	0.880251	Brain_Spinal_cord_cervical_c-1
Meta	ENSG00000137267.5	TUBB2A	-0.682289	-0.00959267	0.495056	0.880251	Brain_Spinal_cord_cervical_c-1
Meta	ENSG00000283646.1	LINC02009	0.682284	0.00622807	0.49506	0.880251	Brain_Spinal_cord_cervical_c-1
Meta	ENSG00000197147.13	LRRC8B	0.681843	0.0115617	0.495338	0.880251	Brain_Spinal_cord_cervical_c-1
Meta	ENSG00000273344.1	PAXIP1-AS1	0.681644	0.00231012	0.495464	0.880251	Brain_Spinal_cord_cervical_c-1
Meta	ENSG00000177380.13	PPFIA3	-0.680446	-0.0257109	0.496222	0.881114	Brain_Spinal_cord_cervical_c-1
Meta	ENSG00000007062.11	PROM1	-0.679812	-0.0121799	0.496623	0.881343	Brain_Spinal_cord_cervical_c-1
Meta	ENSG00000203620.2	RP11-84A19.2	-0.677706	-0.00283437	0.497958	0.881748	Brain_Spinal_cord_cervical_c-1
Meta	ENSG00000196209.12	SIRPB2	0.677628	0.00600006	0.498008	0.881748	Brain_Spinal_cord_cervical_c-1
Meta	ENSG00000115041.12	KCNIP3	-0.677542	-0.00944591	0.498062	0.881748	Brain_Spinal_cord_cervical_c-1
Meta	ENSG00000198945.7	L3MBTL3	-0.677343	-0.0054416	0.498188	0.881748	Brain_Spinal_cord_cervical_c-1
Meta	ENSG00000267368.1	UPK3BL	-0.677274	-0.00321177	0.498232	0.881748	Brain_Spinal_cord_cervical_c-1
Meta	ENSG00000213523.10	SRA1	0.676874	0.008488	0.498486	0.881748	Brain_Spinal_cord_cervical_c-1
Meta	ENSG00000163749.17	CCDC158	0.676291	0.0067465	0.498856	0.881921	Brain_Spinal_cord_cervical_c-1
Meta	ENSG00000244411.3	KRTAP5-7	-0.675131	-0.0117627	0.499592	0.882741	Brain_Spinal_cord_cervical_c-1
Meta	ENSG00000237232.7	ZNF295-AS1	0.674638	0.00463568	0.499906	0.882812	Brain_Spinal_cord_cervical_c-1
Meta	ENSG00000082497.11	SERTAD4	0.673953	0.0127749	0.500341	0.8831	Brain_Spinal_cord_cervical_c-1
Meta	ENSG00000130595.17	TNNT3	0.672775	0.00701191	0.501091	0.883583	Brain_Spinal_cord_cervical_c-1
Meta	ENSG00000103351.12	CLUAP1	-0.672664	-0.0036168	0.501161	0.883583	Brain_Spinal_cord_cervical_c-1
Meta	ENSG00000196456.11	ZNF775	0.671561	0.00670442	0.501863	0.883942	Brain_Spinal_cord_cervical_c-1
Meta	ENSG00000170634.12	ACYP2	-0.671221	-0.0106984	0.50208	0.883942	Brain_Spinal_cord_cervical_c-1
Meta	ENSG00000198182.12	ZNF607	-0.670147	-0.00996697	0.502764	0.883942	Brain_Spinal_cord_cervical_c-1
Meta	ENSG00000204248.10	COL11A2	0.670107	0.00391251	0.502789	0.883942	Brain_Spinal_cord_cervical_c-1
Meta	ENSG00000097046.12	CDC7	-0.669833	-0.00375656	0.502964	0.883942	Brain_Spinal_cord_cervical_c-1
Meta	ENSG00000196655.11	TRAPPC4	-0.669772	-0.0059175	0.503003	0.883942	Brain_Spinal_cord_cervical_c-1
Meta	ENSG00000188687.17	SLC4A5	-0.667624	-0.00666264	0.504374	0.884606	Brain_Spinal_cord_cervical_c-1
Meta	ENSG00000122674.11	CCZ1	-0.667433	-0.00184644	0.504495	0.884606	Brain_Spinal_cord_cervical_c-1
Meta	ENSG00000221923.8	ZNF880	-0.667302	-0.00191871	0.504579	0.884606	Brain_Spinal_cord_cervical_c-1
Meta	ENSG00000178425.13	NT5DC1	-0.667257	-0.00919665	0.504608	0.884606	Brain_Spinal_cord_cervical_c-1
Meta	ENSG00000133028.10	SCO1	0.667038	0.00592502	0.504748	0.884606	Brain_Spinal_cord_cervical_c-1
Meta	ENSG00000246375.2	RP11-10L7.1	-0.666336	-0.00156484	0.505197	0.884914	Brain_Spinal_cord_cervical_c-1
Meta	ENSG00000236209.1	AC104135.2	-0.664469	-0.00206861	0.50639	0.886526	Brain_Spinal_cord_cervical_c-1
Meta	ENSG00000157653.11	C9orf43	0.663411	0.00329442	0.507068	0.887231	Brain_Spinal_cord_cervical_c-1
Meta	ENSG00000214309.4	MBLAC1	0.662198	0.00856962	0.507844	0.887359	Brain_Spinal_cord_cervical_c-1
Meta	ENSG00000273559.4	CWC25	-0.661934	-0.00831672	0.508014	0.887359	Brain_Spinal_cord_cervical_c-1
Meta	ENSG00000245685.6	AF146191.4	0.661445	0.00307857	0.508327	0.887359	Brain_Spinal_cord_cervical_c-1
Meta	ENSG00000259862.1	RP11-143E21.6	-0.661321	-0.00346024	0.508406	0.887359	Brain_Spinal_cord_cervical_c-1
Meta	ENSG00000164111.14	ANXA5	0.660764	0.00612431	0.508764	0.887359	Brain_Spinal_cord_cervical_c-1
Meta	ENSG00000151773.12	CCDC122	-0.66073	-0.00501545	0.508785	0.887359	Brain_Spinal_cord_cervical_c-1
Meta	ENSG00000176871.8	WSB2	0.659581	0.00822517	0.509523	0.887859	Brain_Spinal_cord_cervical_c-1
Meta	ENSG00000186529.15	CYP4F3	0.658907	0.00375245	0.509955	0.887859	Brain_Spinal_cord_cervical_c-1
Meta	ENSG00000173145.11	NOC3L	-0.658861	-0.0030153	0.509985	0.887859	Brain_Spinal_cord_cervical_c-1
Meta	ENSG00000091317.7	CMTM6	-0.658574	-0.0221328	0.510169	0.887859	Brain_Spinal_cord_cervical_c-1
Meta	ENSG00000177706.8	FAM20C	0.656924	0.0131247	0.51123	0.888669	Brain_Spinal_cord_cervical_c-1
Meta	ENSG00000073792.15	IGF2BP2	0.656644	0.00571881	0.51141	0.888669	Brain_Spinal_cord_cervical_c-1
Meta	ENSG00000165091.15	TMC1	0.656174	0.00439377	0.511712	0.888669	Brain_Spinal_cord_cervical_c-1
Meta	ENSG00000212123.3	PRR22	0.656115	0.00378378	0.51175	0.888669	Brain_Spinal_cord_cervical_c-1
Meta	ENSG00000156515.21	HK1	0.655375	0.00612822	0.512227	0.888669	Brain_Spinal_cord_cervical_c-1
Meta	ENSG00000105556.11	MIER2	-0.654845	-0.00622487	0.512567	0.888669	Brain_Spinal_cord_cervical_c-1
Meta	ENSG00000218510.6	LINC00339	-0.654564	-0.00750527	0.512748	0.888669	Brain_Spinal_cord_cervical_c-1
Meta	ENSG00000087303.17	NID2	-0.654436	-0.00387784	0.512831	0.888669	Brain_Spinal_cord_cervical_c-1
Meta	ENSG00000178222.12	RNF212	-0.652501	-0.00681112	0.514078	0.889866	Brain_Spinal_cord_cervical_c-1
Meta	ENSG00000159263.15	SIM2	0.652467	0.0146339	0.5141	0.889866	Brain_Spinal_cord_cervical_c-1
Meta	ENSG00000269983.1	RP11-497H16.9	-0.65123	-0.00337696	0.514898	0.889866	Brain_Spinal_cord_cervical_c-1
Meta	ENSG00000179846.9	NKPD1	-0.650967	-0.00840856	0.515068	0.889866	Brain_Spinal_cord_cervical_c-1
Meta	ENSG00000108423.14	TUBD1	-0.650657	-0.010084	0.515268	0.889866	Brain_Spinal_cord_cervical_c-1
Meta	ENSG00000166436.15	TRIM66	-0.650355	-0.00649347	0.515463	0.889866	Brain_Spinal_cord_cervical_c-1
Meta	ENSG00000198453.12	ZNF568	0.65022	0.00277658	0.51555	0.889866	Brain_Spinal_cord_cervical_c-1
Meta	ENSG00000219481.10	NBPF1	0.649695	0.00468349	0.515889	0.889866	Brain_Spinal_cord_cervical_c-1
Meta	ENSG00000163682.15	RPL9	-0.648925	-0.00394535	0.516387	0.889866	Brain_Spinal_cord_cervical_c-1
Meta	ENSG00000226578.1	RP11-258F22.1	0.648152	0.00566599	0.516886	0.889866	Brain_Spinal_cord_cervical_c-1
Meta	ENSG00000068650.18	ATP11A	0.648005	0.004867	0.516982	0.889866	Brain_Spinal_cord_cervical_c-1
Meta	ENSG00000101213.6	PTK6	0.647893	0.00774891	0.517054	0.889866	Brain_Spinal_cord_cervical_c-1
Meta	ENSG00000254054.2	RP11-156K13.3	0.64775	0.00571786	0.517146	0.889866	Brain_Spinal_cord_cervical_c-1
Meta	ENSG00000004142.11	POLDIP2	-0.647176	-0.0043524	0.517518	0.889866	Brain_Spinal_cord_cervical_c-1
Meta	ENSG00000272720.1	CTA-228A9.3	-0.646732	-0.0103121	0.517805	0.889866	Brain_Spinal_cord_cervical_c-1
Meta	ENSG00000093183.13	SEC22C	0.646555	0.00717973	0.51792	0.889866	Brain_Spinal_cord_cervical_c-1
Meta	ENSG00000001630.15	CYP51A1	-0.645893	-0.00997977	0.518348	0.890129	Brain_Spinal_cord_cervical_c-1
Meta	ENSG00000133739.15	LRRCC1	-0.645299	-0.00537296	0.518733	0.890318	Brain_Spinal_cord_cervical_c-1
Meta	ENSG00000180011.6	ZADH2	-0.643385	-0.014612	0.519974	0.891643	Brain_Spinal_cord_cervical_c-1
Meta	ENSG00000111262.5	KCNA1	-0.642911	-0.00742901	0.520282	0.891643	Brain_Spinal_cord_cervical_c-1
Meta	ENSG00000108061.11	SHOC2	-0.64241	-0.0064667	0.520607	0.891643	Brain_Spinal_cord_cervical_c-1
Meta	ENSG00000131845.14	ZNF304	-0.642189	-0.00497585	0.52075	0.891643	Brain_Spinal_cord_cervical_c-1
Meta	ENSG00000160336.14	ZNF761	0.641789	0.00699686	0.52101	0.891643	Brain_Spinal_cord_cervical_c-1
Meta	ENSG00000255274.9	TMPRSS4-AS1	-0.641479	-0.00421766	0.521211	0.891643	Brain_Spinal_cord_cervical_c-1
Meta	ENSG00000178297.12	TMPRSS9	0.641035	0.0170408	0.5215	0.891643	Brain_Spinal_cord_cervical_c-1
Meta	ENSG00000105383.14	CD33	-0.640116	-0.0184448	0.522097	0.891643	Brain_Spinal_cord_cervical_c-1
Meta	ENSG00000156273.15	BACH1	-0.639881	-0.0108176	0.52225	0.891643	Brain_Spinal_cord_cervical_c-1
Meta	ENSG00000177370.4	TIMM22	0.638947	0.00530865	0.522857	0.891643	Brain_Spinal_cord_cervical_c-1
Meta	ENSG00000197483.9	ZNF628	-0.638819	-0.00482009	0.522941	0.891643	Brain_Spinal_cord_cervical_c-1
Meta	ENSG00000144488.14	ESPNL	-0.63881	-0.00661017	0.522947	0.891643	Brain_Spinal_cord_cervical_c-1
Meta	ENSG00000122335.13	SERAC1	-0.638426	-0.00832539	0.523196	0.891643	Brain_Spinal_cord_cervical_c-1
Meta	ENSG00000173200.12	PARP15	-0.638173	-0.0104589	0.523361	0.891643	Brain_Spinal_cord_cervical_c-1
Meta	ENSG00000141456.14	PELP1	-0.63666	-0.015062	0.524346	0.892311	Brain_Spinal_cord_cervical_c-1
Meta	ENSG00000147573.16	TRIM55	0.636503	0.014988	0.524449	0.892311	Brain_Spinal_cord_cervical_c-1
Meta	ENSG00000282885.1	RP11-596C23.6	-0.635669	-0.00795581	0.524992	0.892311	Brain_Spinal_cord_cervical_c-1
Meta	ENSG00000119042.16	SATB2	0.635421	0.0128182	0.525154	0.892311	Brain_Spinal_cord_cervical_c-1
Meta	ENSG00000197345.12	MRPL21	0.635306	0.00303977	0.525229	0.892311	Brain_Spinal_cord_cervical_c-1
Meta	ENSG00000152377.13	SPOCK1	0.635032	0.00364622	0.525408	0.892311	Brain_Spinal_cord_cervical_c-1
Meta	ENSG00000185187.12	SIGIRR	0.63399	0.00560696	0.526087	0.892464	Brain_Spinal_cord_cervical_c-1
Meta	ENSG00000072786.12	STK10	0.633208	0.00951356	0.526598	0.892464	Brain_Spinal_cord_cervical_c-1
Meta	ENSG00000136026.13	CKAP4	0.632846	0.0087958	0.526834	0.892464	Brain_Spinal_cord_cervical_c-1
Meta	ENSG00000137274.12	BPHL	0.632486	0.00405734	0.527069	0.892464	Brain_Spinal_cord_cervical_c-1
Meta	ENSG00000101782.14	RIOK3	-0.6322	-0.0115531	0.527256	0.892464	Brain_Spinal_cord_cervical_c-1
Meta	ENSG00000205758.11	CRYZL1	0.631136	0.0156258	0.527951	0.892464	Brain_Spinal_cord_cervical_c-1
Meta	ENSG00000006625.17	GGCT	0.630618	0.00315362	0.52829	0.892464	Brain_Spinal_cord_cervical_c-1
Meta	ENSG00000227066.1	RP3-340N1.2	-0.630479	-0.0029542	0.528381	0.892464	Brain_Spinal_cord_cervical_c-1
Meta	ENSG00000131386.17	GALNT15	0.630164	0.00755788	0.528588	0.892464	Brain_Spinal_cord_cervical_c-1
Meta	ENSG00000164690.7	SHH	0.629707	0.00702161	0.528886	0.892464	Brain_Spinal_cord_cervical_c-1
Meta	ENSG00000226791.6	AC109826.1	-0.629348	-0.00566223	0.529121	0.892464	Brain_Spinal_cord_cervical_c-1
Meta	ENSG00000154856.12	APCDD1	-0.629211	-0.0131592	0.529211	0.892464	Brain_Spinal_cord_cervical_c-1
Meta	ENSG00000131115.15	ZNF227	-0.629049	-0.00861674	0.529317	0.892464	Brain_Spinal_cord_cervical_c-1
Meta	ENSG00000145388.14	METTL14	0.628606	0.00797133	0.529607	0.892464	Brain_Spinal_cord_cervical_c-1
Meta	ENSG00000130177.14	CDC16	0.627799	0.0124649	0.530136	0.892464	Brain_Spinal_cord_cervical_c-1
Meta	ENSG00000118600.11	TMEM5	0.625702	0.00418372	0.53151	0.892464	Brain_Spinal_cord_cervical_c-1
Meta	ENSG00000163479.13	SSR2	0.625663	0.0171247	0.531536	0.892464	Brain_Spinal_cord_cervical_c-1
Meta	ENSG00000176974.19	SHMT1	-0.625413	-0.00690766	0.5317	0.892464	Brain_Spinal_cord_cervical_c-1
Meta	ENSG00000226669.2	RP11-509J21.4	-0.624568	-0.0099548	0.532255	0.892464	Brain_Spinal_cord_cervical_c-1
Meta	ENSG00000144306.14	SCRN3	0.624535	0.00790717	0.532276	0.892464	Brain_Spinal_cord_cervical_c-1
Meta	ENSG00000125388.19	GRK4	0.624241	0.00582183	0.53247	0.892464	Brain_Spinal_cord_cervical_c-1
Meta	ENSG00000101310.14	SEC23B	0.623514	0.00624786	0.532947	0.892464	Brain_Spinal_cord_cervical_c-1
Meta	ENSG00000128266.8	GNAZ	0.623388	0.0103757	0.533029	0.892464	Brain_Spinal_cord_cervical_c-1
Meta	ENSG00000124226.10	RNF114	-0.623168	-0.0231201	0.533174	0.892464	Brain_Spinal_cord_cervical_c-1
Meta	ENSG00000165078.12	CPA6	0.622824	0.0184693	0.5334	0.892464	Brain_Spinal_cord_cervical_c-1
Meta	ENSG00000156958.14	GALK2	0.622676	0.00829824	0.533497	0.892464	Brain_Spinal_cord_cervical_c-1
Meta	ENSG00000260057.5	LINC01571	-0.622605	-0.00312366	0.533544	0.892464	Brain_Spinal_cord_cervical_c-1
Meta	ENSG00000135074.15	ADAM19	0.622234	0.00897139	0.533788	0.892464	Brain_Spinal_cord_cervical_c-1
Meta	ENSG00000187840.4	EIF4EBP1	-0.621972	-0.0125163	0.53396	0.892464	Brain_Spinal_cord_cervical_c-1
Meta	ENSG00000109680.10	TBC1D19	-0.620106	-0.0085405	0.535188	0.892464	Brain_Spinal_cord_cervical_c-1
Meta	ENSG00000084207.15	GSTP1	-0.619994	-0.00538316	0.535262	0.892464	Brain_Spinal_cord_cervical_c-1
Meta	ENSG00000188321.13	ZNF559	0.619954	0.00359069	0.535288	0.892464	Brain_Spinal_cord_cervical_c-1
Meta	ENSG00000186468.12	RPS23	0.619942	0.00555736	0.535296	0.892464	Brain_Spinal_cord_cervical_c-1
Meta	ENSG00000126790.11	L3HYPDH	0.619875	0.00166105	0.53534	0.892464	Brain_Spinal_cord_cervical_c-1
Meta	ENSG00000067596.10	DHX8	0.61952	0.0144203	0.535574	0.892464	Brain_Spinal_cord_cervical_c-1
Meta	ENSG00000180616.8	SSTR2	0.619172	0.00786418	0.535803	0.892464	Brain_Spinal_cord_cervical_c-1
Meta	ENSG00000228049.7	POLR2J2	-0.619135	-0.00250373	0.535828	0.892464	Brain_Spinal_cord_cervical_c-1
Meta	ENSG00000141252.19	VPS53	-0.618911	-0.00402363	0.535975	0.892464	Brain_Spinal_cord_cervical_c-1
Meta	ENSG00000070031.3	SCT	0.61807	0.00645103	0.536529	0.892928	Brain_Spinal_cord_cervical_c-1
Meta	ENSG00000233200.1	RP11-324I22.2	-0.616959	-0.00393529	0.537262	0.893005	Brain_Spinal_cord_cervical_c-1
Meta	ENSG00000174606.13	ANGEL2	-0.616779	-0.0182187	0.53738	0.893005	Brain_Spinal_cord_cervical_c-1
Meta	ENSG00000164877.18	MICALL2	0.616632	0.0145174	0.537478	0.893005	Brain_Spinal_cord_cervical_c-1
Meta	ENSG00000243896.3	OR2A7	-0.616326	-0.000139021	0.537679	0.893005	Brain_Spinal_cord_cervical_c-1
Meta	ENSG00000185736.15	ADARB2	0.614766	0.00796623	0.538709	0.894257	Brain_Spinal_cord_cervical_c-1
Meta	ENSG00000226207.1	RP1-104O17.3	0.614091	0.00166323	0.539155	0.894301	Brain_Spinal_cord_cervical_c-1
Meta	ENSG00000089250.18	NOS1	0.613872	0.00628313	0.5393	0.894301	Brain_Spinal_cord_cervical_c-1
Meta	ENSG00000089335.20	ZNF302	0.613472	0.00414995	0.539564	0.894301	Brain_Spinal_cord_cervical_c-1
Meta	ENSG00000189306.10	RRP7A	-0.612089	-0.014326	0.540479	0.894602	Brain_Spinal_cord_cervical_c-1
Meta	ENSG00000182774.10	RPS17	-0.612057	-0.0095646	0.5405	0.894602	Brain_Spinal_cord_cervical_c-1
Meta	ENSG00000030110.12	BAK1	-0.611822	-0.0067927	0.540655	0.894602	Brain_Spinal_cord_cervical_c-1
Meta	ENSG00000131732.11	ZCCHC9	0.611526	0.00312375	0.540851	0.894602	Brain_Spinal_cord_cervical_c-1
Meta	ENSG00000183605.16	SFXN4	0.61008	0.00279589	0.541809	0.895728	Brain_Spinal_cord_cervical_c-1
Meta	ENSG00000100151.15	PICK1	-0.608236	-0.00292413	0.543031	0.897032	Brain_Spinal_cord_cervical_c-1
Meta	ENSG00000276093.1	RP5-1017F8.2	-0.607952	-0.00409168	0.54322	0.897032	Brain_Spinal_cord_cervical_c-1
Meta	ENSG00000140839.11	CLEC18B	-0.607438	-0.0033786	0.54356	0.897032	Brain_Spinal_cord_cervical_c-1
Meta	ENSG00000166278.14	C2	-0.606811	-0.020021	0.543977	0.897032	Brain_Spinal_cord_cervical_c-1
Meta	ENSG00000092067.5	CEBPE	-0.606433	-0.00629678	0.544227	0.897032	Brain_Spinal_cord_cervical_c-1
Meta	ENSG00000188234.13	AGAP4	-0.605549	-0.0100254	0.544814	0.897032	Brain_Spinal_cord_cervical_c-1
Meta	ENSG00000185974.6	GRK1	0.605145	0.00270456	0.545082	0.897032	Brain_Spinal_cord_cervical_c-1
Meta	ENSG00000153291.15	SLC25A27	0.605009	0.00256273	0.545173	0.897032	Brain_Spinal_cord_cervical_c-1
Meta	ENSG00000184887.13	BTBD6	0.604605	0.00949257	0.545442	0.897032	Brain_Spinal_cord_cervical_c-1
Meta	ENSG00000186106.11	ANKRD46	-0.603627	-0.00361472	0.546092	0.897032	Brain_Spinal_cord_cervical_c-1
Meta	ENSG00000120278.15	PLEKHG1	-0.603488	-0.00888697	0.546184	0.897032	Brain_Spinal_cord_cervical_c-1
Meta	ENSG00000118514.13	ALDH8A1	0.603485	0.00250897	0.546186	0.897032	Brain_Spinal_cord_cervical_c-1
Meta	ENSG00000245937.7	LINC01184	-0.603464	-0.0156546	0.5462	0.897032	Brain_Spinal_cord_cervical_c-1
Meta	ENSG00000136444.9	RSAD1	0.602927	0.00611707	0.546557	0.897163	Brain_Spinal_cord_cervical_c-1
Meta	ENSG00000276791.1	CTD-2270P14.5	-0.601891	-0.00276662	0.547247	0.89756	Brain_Spinal_cord_cervical_c-1
Meta	ENSG00000251189.1	CTD-2196P11.2	-0.60173	-0.00279895	0.547354	0.89756	Brain_Spinal_cord_cervical_c-1
Meta	ENSG00000179630.10	LACC1	0.60047	0.00478516	0.548193	0.898196	Brain_Spinal_cord_cervical_c-1
Meta	ENSG00000148429.14	USP6NL	-0.599591	-0.00625681	0.548779	0.898196	Brain_Spinal_cord_cervical_c-1
Meta	ENSG00000226409.2	RP11-735G4.1	0.599127	0.0067429	0.549088	0.898196	Brain_Spinal_cord_cervical_c-1
Meta	ENSG00000108592.16	FTSJ3	0.598536	0.00274657	0.549482	0.898196	Brain_Spinal_cord_cervical_c-1
Meta	ENSG00000122548.5	KIAA0087	-0.598519	-0.0068101	0.549494	0.898196	Brain_Spinal_cord_cervical_c-1
Meta	ENSG00000148600.14	CDHR1	0.59803	0.0051289	0.54982	0.898196	Brain_Spinal_cord_cervical_c-1
Meta	ENSG00000197753.8	LHFPL5	-0.597921	-0.00530723	0.549892	0.898196	Brain_Spinal_cord_cervical_c-1
Meta	ENSG00000121988.17	ZRANB3	-0.597818	-0.00163659	0.549961	0.898196	Brain_Spinal_cord_cervical_c-1
Meta	ENSG00000168255.19	POLR2J3	-0.596236	-0.00212583	0.551017	0.899044	Brain_Spinal_cord_cervical_c-1
Meta	ENSG00000251350.1	LVCAT1	-0.596209	-0.004522	0.551036	0.899044	Brain_Spinal_cord_cervical_c-1
Meta	ENSG00000184203.7	PPP1R2	-0.595394	-0.00555746	0.55158	0.899478	Brain_Spinal_cord_cervical_c-1
Meta	ENSG00000163106.10	HPGDS	0.594295	0.0155531	0.552315	0.900223	Brain_Spinal_cord_cervical_c-1
Meta	ENSG00000103148.15	NPRL3	0.592993	0.00455237	0.553186	0.900634	Brain_Spinal_cord_cervical_c-1
Meta	ENSG00000145217.13	SLC26A1	0.592977	0.00652304	0.553197	0.900634	Brain_Spinal_cord_cervical_c-1
Meta	ENSG00000196937.10	FAM3C	-0.59267	-0.00740165	0.553402	0.900634	Brain_Spinal_cord_cervical_c-1
Meta	ENSG00000069020.18	MAST4	0.592019	0.00700228	0.553838	0.900887	Brain_Spinal_cord_cervical_c-1
Meta	ENSG00000270964.1	RP11-502I4.3	-0.591468	-0.00392035	0.554207	0.900887	Brain_Spinal_cord_cervical_c-1
Meta	ENSG00000107404.19	DVL1	0.590707	0.00764377	0.554717	0.900887	Brain_Spinal_cord_cervical_c-1
Meta	ENSG00000141086.17	CTRL	-0.590601	-0.00244903	0.554788	0.900887	Brain_Spinal_cord_cervical_c-1
Meta	ENSG00000164885.12	CDK5	0.590361	0.00798573	0.554949	0.900887	Brain_Spinal_cord_cervical_c-1
Meta	ENSG00000152147.10	GEMIN6	0.589873	0.00899873	0.555276	0.900967	Brain_Spinal_cord_cervical_c-1
Meta	ENSG00000245729.2	RP11-480D4.1	-0.588603	-0.00648807	0.556128	0.901374	Brain_Spinal_cord_cervical_c-1
Meta	ENSG00000263001.5	GTF2I	-0.588312	-0.00651501	0.556323	0.901374	Brain_Spinal_cord_cervical_c-1
Meta	ENSG00000168813.16	ZNF507	-0.588067	-0.00924934	0.556487	0.901374	Brain_Spinal_cord_cervical_c-1
Meta	ENSG00000159445.12	THEM4	0.587735	0.00334792	0.55671	0.901374	Brain_Spinal_cord_cervical_c-1
Meta	ENSG00000267364.1	RP11-47L3.1	0.587287	0.00612922	0.557011	0.901374	Brain_Spinal_cord_cervical_c-1
Meta	ENSG00000122729.18	ACO1	0.586093	0.00529383	0.557813	0.901374	Brain_Spinal_cord_cervical_c-1
Meta	ENSG00000183691.4	NOG	-0.585941	-0.00713932	0.557915	0.901374	Brain_Spinal_cord_cervical_c-1
Meta	ENSG00000152749.7	GPR180	0.585679	0.00454067	0.558091	0.901374	Brain_Spinal_cord_cervical_c-1
Meta	ENSG00000139517.7	LNX2	-0.585567	-0.00484308	0.558166	0.901374	Brain_Spinal_cord_cervical_c-1
Meta	ENSG00000137975.7	CLCA2	-0.585153	-0.0030692	0.558445	0.901374	Brain_Spinal_cord_cervical_c-1
Meta	ENSG00000001561.6	ENPP4	-0.584937	-0.0235557	0.55859	0.901374	Brain_Spinal_cord_cervical_c-1
Meta	ENSG00000162910.18	MRPL55	-0.584238	-0.0101714	0.55906	0.901556	Brain_Spinal_cord_cervical_c-1
Meta	ENSG00000283608.1	RP1-111D6.5	0.583941	0.00177818	0.55926	0.901556	Brain_Spinal_cord_cervical_c-1
Meta	ENSG00000117226.11	GBP3	0.582719	0.00193231	0.560082	0.901562	Brain_Spinal_cord_cervical_c-1
Meta	ENSG00000177674.15	AGTRAP	-0.582312	-0.00228122	0.560357	0.901562	Brain_Spinal_cord_cervical_c-1
Meta	ENSG00000203697.11	CAPN8	-0.581839	-0.00259293	0.560675	0.901562	Brain_Spinal_cord_cervical_c-1
Meta	ENSG00000095906.16	NUBP2	0.581472	0.00390643	0.560923	0.901562	Brain_Spinal_cord_cervical_c-1
Meta	ENSG00000269921.1	RP11-646I6.5	0.581279	0.00391254	0.561053	0.901562	Brain_Spinal_cord_cervical_c-1
Meta	ENSG00000103168.16	TAF1C	-0.581075	-0.00314639	0.56119	0.901562	Brain_Spinal_cord_cervical_c-1
Meta	ENSG00000103174.11	NAGPA	0.58072	0.00678597	0.561429	0.901562	Brain_Spinal_cord_cervical_c-1
Meta	ENSG00000131238.16	PPT1	0.580454	0.00566932	0.561608	0.901562	Brain_Spinal_cord_cervical_c-1
Meta	ENSG00000112245.10	PTP4A1	0.579093	0.0168417	0.562526	0.901562	Brain_Spinal_cord_cervical_c-1
Meta	ENSG00000170484.9	KRT74	-0.578972	-0.00258834	0.562608	0.901562	Brain_Spinal_cord_cervical_c-1
Meta	ENSG00000250571.6	GLI4	0.578906	0.0041708	0.562652	0.901562	Brain_Spinal_cord_cervical_c-1
Meta	ENSG00000213347.10	MXD3	0.578602	0.00977273	0.562858	0.901562	Brain_Spinal_cord_cervical_c-1
Meta	ENSG00000187091.13	PLCD1	-0.578562	-0.0070509	0.562884	0.901562	Brain_Spinal_cord_cervical_c-1
Meta	ENSG00000105146.12	AURKC	0.57744	0.00355894	0.563642	0.902207	Brain_Spinal_cord_cervical_c-1
Meta	ENSG00000136932.13	TRMO	-0.57694	-0.00390696	0.56398	0.902207	Brain_Spinal_cord_cervical_c-1
Meta	ENSG00000183850.13	ZNF730	-0.576505	-0.00356863	0.564274	0.902207	Brain_Spinal_cord_cervical_c-1
Meta	ENSG00000158887.15	MPZ	0.576154	0.0221559	0.564511	0.902207	Brain_Spinal_cord_cervical_c-1
Meta	ENSG00000110841.13	PPFIBP1	0.575589	0.0065362	0.564893	0.902207	Brain_Spinal_cord_cervical_c-1
Meta	ENSG00000261390.5	MAFTRR	-0.575491	-0.00233777	0.564959	0.902207	Brain_Spinal_cord_cervical_c-1
Meta	ENSG00000138375.12	SMARCAL1	-0.574338	-0.00401239	0.565739	0.903007	Brain_Spinal_cord_cervical_c-1
Meta	ENSG00000177951.17	BET1L	-0.57355	-0.00369702	0.566272	0.903412	Brain_Spinal_cord_cervical_c-1
Meta	ENSG00000116830.11	TTF2	-0.570824	-0.006279	0.568119	0.905219	Brain_Spinal_cord_cervical_c-1
Meta	ENSG00000176209.11	SMIM19	0.570458	0.00789666	0.568367	0.905219	Brain_Spinal_cord_cervical_c-1
Meta	ENSG00000171314.8	PGAM1	0.570427	0.00228897	0.568388	0.905219	Brain_Spinal_cord_cervical_c-1
Meta	ENSG00000204577.11	LILRB3	-0.570227	-0.0145868	0.568524	0.905219	Brain_Spinal_cord_cervical_c-1
Meta	ENSG00000243056.1	EIF4EBP3	-0.568415	-0.0109153	0.569753	0.906129	Brain_Spinal_cord_cervical_c-1
Meta	ENSG00000064201.15	TSPAN32	-0.568302	-0.00434932	0.56983	0.906129	Brain_Spinal_cord_cervical_c-1
Meta	ENSG00000184939.15	ZFP90	0.567878	0.00695109	0.570118	0.906129	Brain_Spinal_cord_cervical_c-1
Meta	ENSG00000025772.7	TOMM34	-0.567735	-0.00779751	0.570215	0.906129	Brain_Spinal_cord_cervical_c-1
Meta	ENSG00000121440.14	PDZRN3	-0.566577	-0.00300879	0.571001	0.906533	Brain_Spinal_cord_cervical_c-1
Meta	ENSG00000173535.13	TNFRSF10C	-0.566196	-0.00515646	0.57126	0.906533	Brain_Spinal_cord_cervical_c-1
Meta	ENSG00000146242.8	TPBG	0.565996	0.00277131	0.571396	0.906533	Brain_Spinal_cord_cervical_c-1
Meta	ENSG00000123179.13	EBPL	-0.565133	-0.00434272	0.571983	0.906533	Brain_Spinal_cord_cervical_c-1
Meta	ENSG00000161091.12	MFSD12	-0.565023	-0.00347618	0.572058	0.906533	Brain_Spinal_cord_cervical_c-1
Meta	ENSG00000173040.12	EVC2	-0.564889	-0.00299896	0.572149	0.906533	Brain_Spinal_cord_cervical_c-1
Meta	ENSG00000163382.11	NAXE	0.563389	0.00595689	0.57317	0.907066	Brain_Spinal_cord_cervical_c-1
Meta	ENSG00000177595.17	PIDD1	-0.56337	-0.0142295	0.573183	0.907066	Brain_Spinal_cord_cervical_c-1
Meta	ENSG00000141385.9	AFG3L2	-0.562956	-0.0170455	0.573465	0.907066	Brain_Spinal_cord_cervical_c-1
Meta	ENSG00000011590.13	ZBTB32	-0.562367	-0.00281411	0.573866	0.907066	Brain_Spinal_cord_cervical_c-1
Meta	ENSG00000198105.13	ZNF248	-0.562337	-0.00972268	0.573886	0.907066	Brain_Spinal_cord_cervical_c-1
Meta	ENSG00000235314.1	LINC00957	0.56135	0.00738528	0.574559	0.907685	Brain_Spinal_cord_cervical_c-1
Meta	ENSG00000100731.15	PCNX1	0.559808	0.00752238	0.57561	0.908214	Brain_Spinal_cord_cervical_c-1
Meta	ENSG00000186431.18	FCAR	0.559751	0.0330834	0.575649	0.908214	Brain_Spinal_cord_cervical_c-1
Meta	ENSG00000270020.1	RP11-463O9.9	-0.559625	-0.00219156	0.575735	0.908214	Brain_Spinal_cord_cervical_c-1
Meta	ENSG00000133103.16	COG6	-0.55878	-0.00465114	0.576312	0.908681	Brain_Spinal_cord_cervical_c-1
Meta	ENSG00000154262.12	ABCA6	-0.557218	-0.00211905	0.577379	0.908719	Brain_Spinal_cord_cervical_c-1
Meta	ENSG00000168374.10	ARF4	0.557165	0.0111722	0.577415	0.908719	Brain_Spinal_cord_cervical_c-1
Meta	ENSG00000088756.12	ARHGAP28	0.556786	0.0020583	0.577674	0.908719	Brain_Spinal_cord_cervical_c-1
Meta	ENSG00000146833.15	TRIM4	-0.556728	-0.00583734	0.577714	0.908719	Brain_Spinal_cord_cervical_c-1
Meta	ENSG00000144369.12	FAM171B	-0.556641	-0.00240149	0.577773	0.908719	Brain_Spinal_cord_cervical_c-1
Meta	ENSG00000176681.14	LRRC37A	0.556044	0.002341	0.578181	0.908719	Brain_Spinal_cord_cervical_c-1
Meta	ENSG00000176473.13	WDR25	0.555868	0.00235427	0.578301	0.908719	Brain_Spinal_cord_cervical_c-1
Meta	ENSG00000182986.12	ZNF320	0.555277	0.0051495	0.578705	0.908913	Brain_Spinal_cord_cervical_c-1
Meta	ENSG00000170222.11	ADPRM	0.553973	0.00473409	0.579597	0.909872	Brain_Spinal_cord_cervical_c-1
Meta	ENSG00000132793.11	LPIN3	-0.553182	-0.00794538	0.580139	0.91028	Brain_Spinal_cord_cervical_c-1
Meta	ENSG00000085491.15	SLC25A24	0.55216	0.00196279	0.580839	0.910365	Brain_Spinal_cord_cervical_c-1
Meta	ENSG00000111726.12	CMAS	-0.551899	-0.00778359	0.581018	0.910365	Brain_Spinal_cord_cervical_c-1
Meta	ENSG00000134686.18	PHC2	0.55163	0.023296	0.581202	0.910365	Brain_Spinal_cord_cervical_c-1
Meta	ENSG00000167671.11	UBXN6	-0.551376	-0.00873661	0.581376	0.910365	Brain_Spinal_cord_cervical_c-1
Meta	ENSG00000282021.1	CTD-2336O2.3	-0.551051	-0.0045184	0.581598	0.910365	Brain_Spinal_cord_cervical_c-1
Meta	ENSG00000236289.2	GACAT3	0.549534	0.00675183	0.582639	0.911235	Brain_Spinal_cord_cervical_c-1
Meta	ENSG00000147894.14	C9orf72	0.548514	0.00640981	0.583339	0.911235	Brain_Spinal_cord_cervical_c-1
Meta	ENSG00000163605.14	PPP4R2	0.548112	0.00488863	0.583615	0.911235	Brain_Spinal_cord_cervical_c-1
Meta	ENSG00000242247.10	ARFGAP3	0.547983	-0.00141286	0.583704	0.911235	Brain_Spinal_cord_cervical_c-1
Meta	ENSG00000109184.14	DCUN1D4	-0.547635	-0.0049024	0.583942	0.911235	Brain_Spinal_cord_cervical_c-1
Meta	ENSG00000165029.15	ABCA1	0.547341	0.0055879	0.584145	0.911235	Brain_Spinal_cord_cervical_c-1
Meta	ENSG00000047346.12	FAM214A	-0.545648	-0.0045711	0.585308	0.911235	Brain_Spinal_cord_cervical_c-1
Meta	ENSG00000136098.16	NEK3	0.545058	0.00787778	0.585714	0.911235	Brain_Spinal_cord_cervical_c-1
Meta	ENSG00000174231.16	PRPF8	0.544229	0.00896772	0.586284	0.911235	Brain_Spinal_cord_cervical_c-1
Meta	ENSG00000080224.17	EPHA6	-0.544158	-0.00730364	0.586333	0.911235	Brain_Spinal_cord_cervical_c-1
Meta	ENSG00000129757.12	CDKN1C	-0.544098	-0.00650596	0.586374	0.911235	Brain_Spinal_cord_cervical_c-1
Meta	ENSG00000118690.12	ARMC2	-0.543918	-0.00306075	0.586498	0.911235	Brain_Spinal_cord_cervical_c-1
Meta	ENSG00000277526.4	RP11-378A12.1	-0.543713	-0.00411753	0.586639	0.911235	Brain_Spinal_cord_cervical_c-1
Meta	ENSG00000214402.6	LCNL1	-0.543634	-0.00411669	0.586693	0.911235	Brain_Spinal_cord_cervical_c-1
Meta	ENSG00000108556.7	CHRNE	0.543506	0.00587723	0.586782	0.911235	Brain_Spinal_cord_cervical_c-1
Meta	ENSG00000122694.15	GLIPR2	-0.542854	-0.00934786	0.58723	0.911235	Brain_Spinal_cord_cervical_c-1
Meta	ENSG00000205853.10	RFPL3S	0.542769	0.00448562	0.587289	0.911235	Brain_Spinal_cord_cervical_c-1
Meta	ENSG00000153936.16	HS2ST1	-0.542508	-0.00984817	0.587469	0.911235	Brain_Spinal_cord_cervical_c-1
Meta	ENSG00000144485.10	HES6	-0.542458	-0.00287608	0.587503	0.911235	Brain_Spinal_cord_cervical_c-1
Meta	ENSG00000141295.13	SCRN2	-0.541297	-0.0039022	0.588303	0.911949	Brain_Spinal_cord_cervical_c-1
Meta	ENSG00000261478.1	RP11-429B14.4	0.540548	0.0060357	0.588819	0.911949	Brain_Spinal_cord_cervical_c-1
Meta	ENSG00000103269.13	RHBDL1	0.540035	0.0150044	0.589173	0.911949	Brain_Spinal_cord_cervical_c-1
Meta	ENSG00000154134.14	ROBO3	0.539737	0.00471928	0.589378	0.911949	Brain_Spinal_cord_cervical_c-1
Meta	ENSG00000228784.7	LINC00954	-0.539541	-0.00812042	0.589514	0.911949	Brain_Spinal_cord_cervical_c-1
Meta	ENSG00000167553.15	TUBA1C	-0.539338	-0.00298119	0.589654	0.911949	Brain_Spinal_cord_cervical_c-1
Meta	ENSG00000111581.9	NUP107	-0.535932	-0.00532758	0.592005	0.914234	Brain_Spinal_cord_cervical_c-1
Meta	ENSG00000239521.7	GATS	0.535683	0.00534617	0.592177	0.914234	Brain_Spinal_cord_cervical_c-1
Meta	ENSG00000112242.14	E2F3	0.535666	0.0107754	0.59219	0.914234	Brain_Spinal_cord_cervical_c-1
Meta	ENSG00000214491.8	SEC14L6	0.535563	0.00310678	0.592261	0.914234	Brain_Spinal_cord_cervical_c-1
Meta	ENSG00000111850.10	SMIM8	0.534795	0.00337197	0.592792	0.914478	Brain_Spinal_cord_cervical_c-1
Meta	ENSG00000267683.1	AC008991.1	0.534125	0.00774614	0.593255	0.914478	Brain_Spinal_cord_cervical_c-1
Meta	ENSG00000154447.14	SH3RF1	-0.533813	-0.0060316	0.593471	0.914478	Brain_Spinal_cord_cervical_c-1
Meta	ENSG00000180730.4	SHISA2	0.5337	0.00274333	0.593549	0.914478	Brain_Spinal_cord_cervical_c-1
Meta	ENSG00000243667.6	WDR92	0.532916	0.0024499	0.594092	0.914753	Brain_Spinal_cord_cervical_c-1
Meta	ENSG00000241360.1	PDXP	-0.532116	-0.00666932	0.594645	0.914753	Brain_Spinal_cord_cervical_c-1
Meta	ENSG00000105889.14	STEAP1B	0.531841	0.0125407	0.594836	0.914753	Brain_Spinal_cord_cervical_c-1
Meta	ENSG00000100784.10	RPS6KA5	0.531461	0.0150553	0.5951	0.914753	Brain_Spinal_cord_cervical_c-1
Meta	ENSG00000263571.2	CTC-304I17.5	0.531064	0.00956378	0.595374	0.914753	Brain_Spinal_cord_cervical_c-1
Meta	ENSG00000160505.15	NLRP4	-0.530994	-0.00093399	0.595423	0.914753	Brain_Spinal_cord_cervical_c-1
Meta	ENSG00000135828.11	RNASEL	-0.530332	-0.00538963	0.595882	0.914815	Brain_Spinal_cord_cervical_c-1
Meta	ENSG00000027001.9	MIPEP	0.52986	0.00296252	0.596209	0.914815	Brain_Spinal_cord_cervical_c-1
Meta	ENSG00000151348.13	EXT2	0.52955	0.00609123	0.596424	0.914815	Brain_Spinal_cord_cervical_c-1
Meta	ENSG00000047365.11	ARAP2	-0.529305	-0.00772489	0.596594	0.914815	Brain_Spinal_cord_cervical_c-1
Meta	ENSG00000222014.5	RAB6C	0.527791	0.00298955	0.597644	0.915303	Brain_Spinal_cord_cervical_c-1
Meta	ENSG00000011295.15	TTC19	-0.527701	-0.00976769	0.597707	0.915303	Brain_Spinal_cord_cervical_c-1
Meta	ENSG00000174792.10	C4orf26	-0.527624	-0.00375342	0.59776	0.915303	Brain_Spinal_cord_cervical_c-1
Meta	ENSG00000196839.12	ADA	-0.526156	-0.00333951	0.59878	0.916431	Brain_Spinal_cord_cervical_c-1
Meta	ENSG00000172661.17	WASHC2C	-0.524575	-0.00426898	0.599879	0.917495	Brain_Spinal_cord_cervical_c-1
Meta	ENSG00000005469.11	CROT	0.52434	0.0169342	0.600042	0.917495	Brain_Spinal_cord_cervical_c-1
Meta	ENSG00000138433.15	CIR1	-0.523639	-0.00487322	0.60053	0.917536	Brain_Spinal_cord_cervical_c-1
Meta	ENSG00000247157.6	LINC01252	-0.523011	-0.0025082	0.600967	0.917536	Brain_Spinal_cord_cervical_c-1
Meta	ENSG00000166263.13	STXBP4	0.522451	0.00639457	0.601356	0.917536	Brain_Spinal_cord_cervical_c-1
Meta	ENSG00000172058.15	SERF1A	-0.521986	-0.00233035	0.60168	0.917536	Brain_Spinal_cord_cervical_c-1
Meta	ENSG00000204149.10	AGAP6	-0.521515	-0.00111977	0.602008	0.917536	Brain_Spinal_cord_cervical_c-1
Meta	ENSG00000142686.7	C1orf216	-0.521243	-0.00355404	0.602198	0.917536	Brain_Spinal_cord_cervical_c-1
Meta	ENSG00000066230.10	SLC9A3	-0.520998	-0.00475235	0.602368	0.917536	Brain_Spinal_cord_cervical_c-1
Meta	ENSG00000165806.19	CASP7	0.520307	0.00461733	0.60285	0.917536	Brain_Spinal_cord_cervical_c-1
Meta	ENSG00000235098.8	ANKRD65	0.520294	0.00239431	0.602858	0.917536	Brain_Spinal_cord_cervical_c-1
Meta	ENSG00000205572.9	SERF1B	-0.520012	-0.00373668	0.603055	0.917536	Brain_Spinal_cord_cervical_c-1
Meta	ENSG00000204536.13	CCHCR1	-0.519077	-0.00603723	0.603707	0.917536	Brain_Spinal_cord_cervical_c-1
Meta	ENSG00000078237.6	TIGAR	-0.519058	-0.0204316	0.60372	0.917536	Brain_Spinal_cord_cervical_c-1
Meta	ENSG00000256092.2	RP13-942N8.1	-0.519009	-0.00371347	0.603754	0.917536	Brain_Spinal_cord_cervical_c-1
Meta	ENSG00000099256.18	PRTFDC1	0.51835	0.0108428	0.604214	0.917805	Brain_Spinal_cord_cervical_c-1
Meta	ENSG00000138107.12	ACTR1A	0.517858	0.00473832	0.604558	0.917895	Brain_Spinal_cord_cervical_c-1
Meta	ENSG00000272823.1	RP11-295M18.6	-0.517116	-0.00157839	0.605076	0.918251	Brain_Spinal_cord_cervical_c-1
Meta	ENSG00000109046.14	WSB1	0.515772	0.00245347	0.606014	0.918978	Brain_Spinal_cord_cervical_c-1
Meta	ENSG00000271855.1	RP11-214N9.1	-0.515073	-0.00427205	0.606502	0.918978	Brain_Spinal_cord_cervical_c-1
Meta	ENSG00000248874.5	C5orf17	0.514831	0.00499145	0.606671	0.918978	Brain_Spinal_cord_cervical_c-1
Meta	ENSG00000198087.7	CD2AP	0.514803	0.0027409	0.60669	0.918978	Brain_Spinal_cord_cervical_c-1
Meta	ENSG00000211456.10	SACM1L	-0.514298	-0.00436758	0.607043	0.919083	Brain_Spinal_cord_cervical_c-1
Meta	ENSG00000152056.16	AP1S3	0.51298	0.011309	0.607965	0.919879	Brain_Spinal_cord_cervical_c-1
Meta	ENSG00000152348.15	ATG10	-0.512734	-0.00232367	0.608138	0.919879	Brain_Spinal_cord_cervical_c-1
Meta	ENSG00000008323.15	PLEKHG6	-0.512091	-0.00348364	0.608587	0.920129	Brain_Spinal_cord_cervical_c-1
Meta	ENSG00000226237.1	GAS1RR	0.511486	0.00763337	0.609011	0.92034	Brain_Spinal_cord_cervical_c-1
Meta	ENSG00000115806.12	GORASP2	-0.510308	-0.00726063	0.609836	0.920656	Brain_Spinal_cord_cervical_c-1
Meta	ENSG00000106714.17	CNTNAP3	0.509985	0.00496167	0.610062	0.920656	Brain_Spinal_cord_cervical_c-1
Meta	ENSG00000135773.12	CAPN9	-0.509969	-0.00433977	0.610073	0.920656	Brain_Spinal_cord_cervical_c-1
Meta	ENSG00000131626.16	PPFIA1	-0.509042	-0.00616085	0.610723	0.921207	Brain_Spinal_cord_cervical_c-1
Meta	ENSG00000188269.8	OR7A5	-0.507597	-0.00589894	0.611736	0.92137	Brain_Spinal_cord_cervical_c-1
Meta	ENSG00000206535.7	LNP1	0.507263	0.00410634	0.61197	0.92137	Brain_Spinal_cord_cervical_c-1
Meta	ENSG00000269486.2	CTC-360G5.9	-0.50697	-0.00311729	0.612176	0.92137	Brain_Spinal_cord_cervical_c-1
Meta	ENSG00000186446.11	ZNF501	-0.506531	-0.0130329	0.612484	0.92137	Brain_Spinal_cord_cervical_c-1
Meta	ENSG00000136731.12	UGGT1	-0.506335	-0.0149886	0.612621	0.92137	Brain_Spinal_cord_cervical_c-1
Meta	ENSG00000115295.19	CLIP4	-0.506272	-0.00321572	0.612666	0.92137	Brain_Spinal_cord_cervical_c-1
Meta	ENSG00000259905.5	PWRN1	-0.505783	-0.00245682	0.613009	0.92137	Brain_Spinal_cord_cervical_c-1
Meta	ENSG00000161542.16	PRPSAP1	-0.504954	-0.00760408	0.613591	0.92137	Brain_Spinal_cord_cervical_c-1
Meta	ENSG00000188086.13	PRSS45	-0.504774	-0.00263164	0.613717	0.92137	Brain_Spinal_cord_cervical_c-1
Meta	ENSG00000174780.15	SRP72	0.504541	0.00593962	0.613881	0.92137	Brain_Spinal_cord_cervical_c-1
Meta	ENSG00000184402.14	SS18L1	-0.503703	-0.00218413	0.61447	0.92137	Brain_Spinal_cord_cervical_c-1
Meta	ENSG00000273442.1	AC006946.17	0.50364	0.00277178	0.614514	0.92137	Brain_Spinal_cord_cervical_c-1
Meta	ENSG00000078070.12	MCCC1	-0.503616	-0.00314616	0.614532	0.92137	Brain_Spinal_cord_cervical_c-1
Meta	ENSG00000179364.13	PACS2	-0.503098	-0.0431957	0.614895	0.921489	Brain_Spinal_cord_cervical_c-1
Meta	ENSG00000101605.12	MYOM1	0.502394	0.00349429	0.615391	0.921805	Brain_Spinal_cord_cervical_c-1
Meta	ENSG00000172986.12	GXYLT2	0.500891	0.00510604	0.616448	0.922961	Brain_Spinal_cord_cervical_c-1
Meta	ENSG00000250673.2	RP11-6L6.2	0.499707	0.00268489	0.617282	0.923782	Brain_Spinal_cord_cervical_c-1
Meta	ENSG00000128039.10	SRD5A3	-0.498306	-0.00325401	0.618268	0.924831	Brain_Spinal_cord_cervical_c-1
Meta	ENSG00000153707.16	PTPRD	0.496065	0.00379201	0.619848	0.925848	Brain_Spinal_cord_cervical_c-1
Meta	ENSG00000198939.7	ZFP2	-0.495938	-0.00217155	0.619938	0.925848	Brain_Spinal_cord_cervical_c-1
Meta	ENSG00000011376.9	LARS2	-0.49593	-0.00233699	0.619944	0.925848	Brain_Spinal_cord_cervical_c-1
Meta	ENSG00000091592.15	NLRP1	0.495244	0.0041217	0.620428	0.925848	Brain_Spinal_cord_cervical_c-1
Meta	ENSG00000112511.17	PHF1	0.494806	0.00740778	0.620737	0.925848	Brain_Spinal_cord_cervical_c-1
Meta	ENSG00000257261.5	RP11-96H19.1	0.494397	0.005899	0.621026	0.925848	Brain_Spinal_cord_cervical_c-1
Meta	ENSG00000107731.12	UNC5B	-0.492525	-0.00126125	0.622348	0.925848	Brain_Spinal_cord_cervical_c-1
Meta	ENSG00000183853.17	KIRREL	0.49248	0.00699606	0.62238	0.925848	Brain_Spinal_cord_cervical_c-1
Meta	ENSG00000254685.6	FPGT	-0.492146	-0.00519507	0.622616	0.925848	Brain_Spinal_cord_cervical_c-1
Meta	ENSG00000196455.7	PIK3R4	-0.49191	-0.00692684	0.622783	0.925848	Brain_Spinal_cord_cervical_c-1
Meta	ENSG00000104774.12	MAN2B1	-0.491646	-0.00535924	0.622969	0.925848	Brain_Spinal_cord_cervical_c-1
Meta	ENSG00000146707.14	POMZP3	-0.491116	-0.00166447	0.623345	0.925848	Brain_Spinal_cord_cervical_c-1
Meta	ENSG00000251532.1	CTD-2245E15.3	-0.491043	-0.00707763	0.623396	0.925848	Brain_Spinal_cord_cervical_c-1
Meta	ENSG00000223658.7	C1GALT1C1L	0.490973	0.00188712	0.623446	0.925848	Brain_Spinal_cord_cervical_c-1
Meta	ENSG00000115183.14	TANC1	-0.490685	-0.016005	0.623649	0.925848	Brain_Spinal_cord_cervical_c-1
Meta	ENSG00000231023.6	LINC00326	0.490566	0.00457155	0.623733	0.925848	Brain_Spinal_cord_cervical_c-1
Meta	ENSG00000136813.14	KIAA0368	0.490458	0.00328164	0.62381	0.925848	Brain_Spinal_cord_cervical_c-1
Meta	ENSG00000166866.12	MYO1A	-0.489235	-0.0126188	0.624676	0.926686	Brain_Spinal_cord_cervical_c-1
Meta	ENSG00000154889.16	MPPE1	0.48885	0.00421177	0.624948	0.926686	Brain_Spinal_cord_cervical_c-1
Meta	ENSG00000116752.5	BCAS2	0.487988	0.0089283	0.625559	0.927167	Brain_Spinal_cord_cervical_c-1
Meta	ENSG00000197915.5	HRNR	0.486561	0.00191844	0.626569	0.92824	Brain_Spinal_cord_cervical_c-1
Meta	ENSG00000196268.11	ZNF493	-0.485758	-0.00178347	0.627139	0.928422	Brain_Spinal_cord_cervical_c-1
Meta	ENSG00000245149.3	RNF139-AS1	-0.485551	-0.0048139	0.627286	0.928422	Brain_Spinal_cord_cervical_c-1
Meta	ENSG00000169193.11	CCDC126	0.484924	0.00394168	0.627731	0.928422	Brain_Spinal_cord_cervical_c-1
Meta	ENSG00000203721.6	LINC00862	-0.483647	-0.00739721	0.628637	0.928422	Brain_Spinal_cord_cervical_c-1
Meta	ENSG00000182578.13	CSF1R	0.483564	0.00507352	0.628695	0.928422	Brain_Spinal_cord_cervical_c-1
Meta	ENSG00000177807.8	KCNJ10	-0.483296	-0.0256526	0.628886	0.928422	Brain_Spinal_cord_cervical_c-1
Meta	ENSG00000122512.14	PMS2	-0.483022	-0.00197676	0.62908	0.928422	Brain_Spinal_cord_cervical_c-1
Meta	ENSG00000142675.17	CNKSR1	-0.482661	-0.00185941	0.629337	0.928422	Brain_Spinal_cord_cervical_c-1
Meta	ENSG00000184923.12	NUTM2A	0.4826	0.000847664	0.62938	0.928422	Brain_Spinal_cord_cervical_c-1
Meta	ENSG00000215374.5	FAM66B	-0.482323	-0.00728927	0.629576	0.928422	Brain_Spinal_cord_cervical_c-1
Meta	ENSG00000265752.2	RP11-403A21.1	-0.481715	-0.00412044	0.630008	0.928422	Brain_Spinal_cord_cervical_c-1
Meta	ENSG00000198252.11	STYX	0.481539	0.0115859	0.630134	0.928422	Brain_Spinal_cord_cervical_c-1
Meta	ENSG00000070476.14	ZXDC	-0.481055	-0.00403575	0.630478	0.928506	Brain_Spinal_cord_cervical_c-1
Meta	ENSG00000229921.6	KIF25-AS1	0.479607	0.00110421	0.631507	0.929113	Brain_Spinal_cord_cervical_c-1
Meta	ENSG00000187678.8	SPRY4	-0.479278	-0.00893648	0.631741	0.929113	Brain_Spinal_cord_cervical_c-1
Meta	ENSG00000128731.15	HERC2	0.479099	0.0139696	0.631868	0.929113	Brain_Spinal_cord_cervical_c-1
Meta	ENSG00000249816.6	LINC00964	-0.478787	-0.00231994	0.63209	0.929113	Brain_Spinal_cord_cervical_c-1
Meta	ENSG00000213221.4	DNLZ	0.477889	0.00150365	0.632729	0.929113	Brain_Spinal_cord_cervical_c-1
Meta	ENSG00000168952.15	STXBP6	0.477368	0.0477491	0.6331	0.929113	Brain_Spinal_cord_cervical_c-1
Meta	ENSG00000168944.15	CEP120	0.477231	0.00772971	0.633198	0.929113	Brain_Spinal_cord_cervical_c-1
Meta	ENSG00000065154.11	OAT	0.476903	0.00495629	0.633432	0.929113	Brain_Spinal_cord_cervical_c-1
Meta	ENSG00000228408.6	RP1-111D6.3	-0.476766	-0.00269774	0.633528	0.929113	Brain_Spinal_cord_cervical_c-1
Meta	ENSG00000189227.5	C15orf61	0.476441	0.0128003	0.63376	0.929113	Brain_Spinal_cord_cervical_c-1
Meta	ENSG00000160293.16	VAV2	0.474634	0.00264409	0.635048	0.930165	Brain_Spinal_cord_cervical_c-1
Meta	ENSG00000116266.10	STXBP3	-0.473609	-0.00755353	0.635779	0.930165	Brain_Spinal_cord_cervical_c-1
Meta	ENSG00000184640.17	2025-09-09	0.473026	0.00155725	0.636194	0.930165	Brain_Spinal_cord_cervical_c-1
Meta	ENSG00000168101.14	NUDT16L1	-0.47276	-0.00245428	0.636384	0.930165	Brain_Spinal_cord_cervical_c-1
Meta	ENSG00000103811.15	CTSH	-0.472682	-0.00420523	0.63644	0.930165	Brain_Spinal_cord_cervical_c-1
Meta	ENSG00000196172.9	ZNF681	-0.472614	-0.00239737	0.636489	0.930165	Brain_Spinal_cord_cervical_c-1
Meta	ENSG00000149499.11	EML3	-0.472011	-0.00972144	0.636919	0.930165	Brain_Spinal_cord_cervical_c-1
Meta	ENSG00000156973.13	PDE6D	-0.471838	-0.00420507	0.637043	0.930165	Brain_Spinal_cord_cervical_c-1
Meta	ENSG00000204618.8	RNF39	-0.471748	-0.00307804	0.637107	0.930165	Brain_Spinal_cord_cervical_c-1
Meta	ENSG00000132205.10	EMILIN2	-0.471337	-0.0349905	0.6374	0.930165	Brain_Spinal_cord_cervical_c-1
Meta	ENSG00000251580.1	RP11-539L10.3	0.471003	0.00516788	0.637638	0.930165	Brain_Spinal_cord_cervical_c-1
Meta	ENSG00000219200.11	RNASEK	0.468829	0.0118614	0.639192	0.931487	Brain_Spinal_cord_cervical_c-1
Meta	ENSG00000143322.19	ABL2	0.468514	0.00587958	0.639417	0.931487	Brain_Spinal_cord_cervical_c-1
Meta	ENSG00000237190.3	CDKN2AIPNL	0.467766	0.00533453	0.639952	0.931487	Brain_Spinal_cord_cervical_c-1
Meta	ENSG00000197253.13	TPSB2	-0.466903	-0.00306474	0.640569	0.931487	Brain_Spinal_cord_cervical_c-1
Meta	ENSG00000263874.2	LINC00672	-0.46682	-0.00482949	0.640628	0.931487	Brain_Spinal_cord_cervical_c-1
Meta	ENSG00000242498.7	ARPIN	-0.466063	-0.00514457	0.641171	0.931487	Brain_Spinal_cord_cervical_c-1
Meta	ENSG00000121579.12	NAA50	-0.465918	-0.0100606	0.641274	0.931487	Brain_Spinal_cord_cervical_c-1
Meta	ENSG00000086991.12	NOX4	-0.465783	-0.00186962	0.641371	0.931487	Brain_Spinal_cord_cervical_c-1
Meta	ENSG00000164530.13	PI16	-0.465776	-0.00154527	0.641376	0.931487	Brain_Spinal_cord_cervical_c-1
Meta	ENSG00000058335.15	RASGRF1	0.465711	0.00394134	0.641422	0.931487	Brain_Spinal_cord_cervical_c-1
Meta	ENSG00000176222.8	ZNF404	-0.464719	-0.00568723	0.642133	0.931993	Brain_Spinal_cord_cervical_c-1
Meta	ENSG00000196418.12	ZNF124	-0.463405	-0.00208044	0.643074	0.931993	Brain_Spinal_cord_cervical_c-1
Meta	ENSG00000113231.13	PDE8B	0.463306	0.00251157	0.643145	0.931993	Brain_Spinal_cord_cervical_c-1
Meta	ENSG00000123643.12	SLC36A1	0.463119	0.00384105	0.643279	0.931993	Brain_Spinal_cord_cervical_c-1
Meta	ENSG00000154764.5	WNT7A	-0.46303	-0.00505119	0.643343	0.931993	Brain_Spinal_cord_cervical_c-1
Meta	ENSG00000167914.11	GSDMA	-0.462808	-0.00570404	0.643502	0.931993	Brain_Spinal_cord_cervical_c-1
Meta	ENSG00000079101.16	CLUL1	-0.462046	-0.00391483	0.644048	0.931993	Brain_Spinal_cord_cervical_c-1
Meta	ENSG00000185823.3	NPAP1	0.46201	0.00258344	0.644074	0.931993	Brain_Spinal_cord_cervical_c-1
Meta	ENSG00000255198.4	SNHG9	-0.461303	-0.00924714	0.644581	0.93231	Brain_Spinal_cord_cervical_c-1
Meta	ENSG00000140853.15	NLRC5	-0.460576	-0.00896997	0.645103	0.932647	Brain_Spinal_cord_cervical_c-1
Meta	ENSG00000121879.3	PIK3CA	-0.459332	-0.0164491	0.645995	0.933521	Brain_Spinal_cord_cervical_c-1
Meta	ENSG00000165568.17	AKR1E2	-0.457416	-0.00241849	0.647372	0.934579	Brain_Spinal_cord_cervical_c-1
Meta	ENSG00000120262.9	CCDC170	0.457238	0.00369236	0.6475	0.934579	Brain_Spinal_cord_cervical_c-1
Meta	ENSG00000261701.6	HPR	-0.455992	-0.000769641	0.648396	0.934579	Brain_Spinal_cord_cervical_c-1
Meta	ENSG00000175395.15	ZNF25	-0.455564	-0.00865172	0.648703	0.934579	Brain_Spinal_cord_cervical_c-1
Meta	ENSG00000264247.1	LINC00909	-0.455282	-0.00358321	0.648906	0.934579	Brain_Spinal_cord_cervical_c-1
Meta	ENSG00000120915.13	EPHX2	-0.45493	-0.00174184	0.649159	0.934579	Brain_Spinal_cord_cervical_c-1
Meta	ENSG00000110057.7	UNC93B1	0.454041	0.00561425	0.649799	0.934579	Brain_Spinal_cord_cervical_c-1
Meta	ENSG00000117899.10	MESDC2	0.453475	0.00608997	0.650206	0.934579	Brain_Spinal_cord_cervical_c-1
Meta	ENSG00000060138.12	YBX3	0.453256	0.00657676	0.650364	0.934579	Brain_Spinal_cord_cervical_c-1
Meta	ENSG00000167747.13	C19orf48	-0.452793	-0.00743205	0.650698	0.934579	Brain_Spinal_cord_cervical_c-1
Meta	ENSG00000130427.2	EPO	0.45255	0.00206045	0.650873	0.934579	Brain_Spinal_cord_cervical_c-1
Meta	ENSG00000085063.14	CD59	-0.452269	-0.00489079	0.651075	0.934579	Brain_Spinal_cord_cervical_c-1
Meta	ENSG00000171130.17	ATP6V0E2	0.451554	0.00283223	0.65159	0.934579	Brain_Spinal_cord_cervical_c-1
Meta	ENSG00000230563.2	RP5-828H9.1	-0.451539	-0.00171286	0.651601	0.934579	Brain_Spinal_cord_cervical_c-1
Meta	ENSG00000133961.19	NUMB	0.451449	0.00595045	0.651666	0.934579	Brain_Spinal_cord_cervical_c-1
Meta	ENSG00000143185.3	XCL2	-0.450877	-0.00637698	0.652078	0.934579	Brain_Spinal_cord_cervical_c-1
Meta	ENSG00000243678.11	NME2	0.449918	0.00573014	0.652769	0.934579	Brain_Spinal_cord_cervical_c-1
Meta	ENSG00000127463.13	EMC1	-0.449869	-0.00442044	0.652805	0.934579	Brain_Spinal_cord_cervical_c-1
Meta	ENSG00000112339.14	HBS1L	0.449751	0.00218284	0.65289	0.934579	Brain_Spinal_cord_cervical_c-1
Meta	ENSG00000188199.10	NUTM2B	0.449469	0.00174918	0.653093	0.934579	Brain_Spinal_cord_cervical_c-1
Meta	ENSG00000077380.15	DYNC1I2	0.449438	0.0133705	0.653116	0.934579	Brain_Spinal_cord_cervical_c-1
Meta	ENSG00000272203.1	AC004775.5	-0.449045	-0.00236741	0.653399	0.934579	Brain_Spinal_cord_cervical_c-1
Meta	ENSG00000186453.12	FAM228A	-0.448649	-0.00387766	0.653685	0.934579	Brain_Spinal_cord_cervical_c-1
Meta	ENSG00000269893.6	SNHG8	0.448246	0.00529336	0.653976	0.934579	Brain_Spinal_cord_cervical_c-1
Meta	ENSG00000256576.2	RP13-977J11.2	-0.447938	-0.00342465	0.654198	0.934579	Brain_Spinal_cord_cervical_c-1
Meta	ENSG00000184307.14	ZDHHC23	-0.447584	-0.0033177	0.654453	0.934579	Brain_Spinal_cord_cervical_c-1
Meta	ENSG00000236682.1	AC068282.3	-0.447487	-0.0014064	0.654523	0.934579	Brain_Spinal_cord_cervical_c-1
Meta	ENSG00000170162.13	VGLL2	0.446964	0.00274891	0.654901	0.934696	Brain_Spinal_cord_cervical_c-1
Meta	ENSG00000165269.12	AQP7	-0.446271	-0.0051801	0.655402	0.934696	Brain_Spinal_cord_cervical_c-1
Meta	ENSG00000170464.9	DNAJC18	0.444981	0.00647449	0.656334	0.934696	Brain_Spinal_cord_cervical_c-1
Meta	ENSG00000115593.14	SMYD1	-0.44497	-0.00683819	0.656341	0.934696	Brain_Spinal_cord_cervical_c-1
Meta	ENSG00000272864.1	RP11-17E13.2	0.444938	0.00273163	0.656364	0.934696	Brain_Spinal_cord_cervical_c-1
Meta	ENSG00000172538.6	FAM170B	-0.444499	-0.00216861	0.656682	0.934696	Brain_Spinal_cord_cervical_c-1
Meta	ENSG00000186020.12	ZNF529	0.44433	0.00699318	0.656804	0.934696	Brain_Spinal_cord_cervical_c-1
Meta	ENSG00000223496.2	EXOSC6	0.443643	0.0013047	0.657301	0.934696	Brain_Spinal_cord_cervical_c-1
Meta	ENSG00000108179.13	PPIF	0.443582	0.00958846	0.657345	0.934696	Brain_Spinal_cord_cervical_c-1
Meta	ENSG00000149527.17	PLCH2	0.443063	0.00685492	0.65772	0.934696	Brain_Spinal_cord_cervical_c-1
Meta	ENSG00000172795.15	DCP2	-0.442978	-0.0116921	0.657781	0.934696	Brain_Spinal_cord_cervical_c-1
Meta	ENSG00000151967.18	SCHIP1	-0.441548	-0.00351881	0.658817	0.935757	Brain_Spinal_cord_cervical_c-1
Meta	ENSG00000107819.13	SFXN3	0.440776	0.00247919	0.659375	0.936139	Brain_Spinal_cord_cervical_c-1
Meta	ENSG00000278607.1	RP11-405M12.3	-0.439232	-0.00364796	0.660494	0.936967	Brain_Spinal_cord_cervical_c-1
Meta	ENSG00000224924.6	LINC00320	-0.439148	-0.0060691	0.660554	0.936967	Brain_Spinal_cord_cervical_c-1
Meta	ENSG00000238290.1	RP11-431K24.1	0.438433	0.00164583	0.661073	0.936967	Brain_Spinal_cord_cervical_c-1
Meta	ENSG00000103479.15	RBL2	-0.43822	-0.00258529	0.661227	0.936967	Brain_Spinal_cord_cervical_c-1
Meta	ENSG00000233393.1	AP000688.29	-0.43784	-0.0022073	0.661502	0.936967	Brain_Spinal_cord_cervical_c-1
Meta	ENSG00000110799.13	VWF	-0.436758	-0.0121712	0.662287	0.936967	Brain_Spinal_cord_cervical_c-1
Meta	ENSG00000271538.5	RP11-326I11.4	0.43649	0.00250534	0.662481	0.936967	Brain_Spinal_cord_cervical_c-1
Meta	ENSG00000000938.12	FGR	0.436472	0.00459243	0.662494	0.936967	Brain_Spinal_cord_cervical_c-1
Meta	ENSG00000151665.12	PIGF	-0.436377	-0.0118764	0.662564	0.936967	Brain_Spinal_cord_cervical_c-1
Meta	ENSG00000086288.11	NME8	-0.435252	-0.00503743	0.66338	0.937371	Brain_Spinal_cord_cervical_c-1
Meta	ENSG00000138944.7	KIAA1644	0.435185	0.00694128	0.663428	0.937371	Brain_Spinal_cord_cervical_c-1
Meta	ENSG00000117569.18	PTBP2	-0.433933	-0.00195019	0.664337	0.938107	Brain_Spinal_cord_cervical_c-1
Meta	ENSG00000277022.1	RP3-453C12.15	-0.433392	-0.0047394	0.66473	0.938107	Brain_Spinal_cord_cervical_c-1
Meta	ENSG00000142621.19	FHAD1	-0.43327	-0.00177789	0.664819	0.938107	Brain_Spinal_cord_cervical_c-1
Meta	ENSG00000105486.13	LIG1	-0.432432	-0.00307788	0.665427	0.93848	Brain_Spinal_cord_cervical_c-1
Meta	ENSG00000121350.15	PYROXD1	0.432108	0.00185869	0.665663	0.93848	Brain_Spinal_cord_cervical_c-1
Meta	ENSG00000134020.7	PEBP4	0.430264	0.00793005	0.667004	0.939584	Brain_Spinal_cord_cervical_c-1
Meta	ENSG00000104859.14	CLASRP	0.430233	0.00528234	0.667026	0.939584	Brain_Spinal_cord_cervical_c-1
Meta	ENSG00000270171.1	RP11-338N10.1	0.428911	0.00168591	0.667988	0.939619	Brain_Spinal_cord_cervical_c-1
Meta	ENSG00000182240.15	BACE2	-0.428738	-0.00220944	0.668114	0.939619	Brain_Spinal_cord_cervical_c-1
Meta	ENSG00000102595.19	UGGT2	0.427943	0.0101075	0.668693	0.939619	Brain_Spinal_cord_cervical_c-1
Meta	ENSG00000165275.9	TRMT10B	-0.427869	-0.00660861	0.668746	0.939619	Brain_Spinal_cord_cervical_c-1
Meta	ENSG00000050438.16	SLC4A8	0.427651	0.0027564	0.668905	0.939619	Brain_Spinal_cord_cervical_c-1
Meta	ENSG00000164002.11	EXO5	-0.427616	-0.00569392	0.668931	0.939619	Brain_Spinal_cord_cervical_c-1
Meta	ENSG00000053501.12	USE1	-0.425844	-0.00486373	0.670222	0.939619	Brain_Spinal_cord_cervical_c-1
Meta	ENSG00000172159.15	FRMD3	-0.425391	-0.0068964	0.670551	0.939619	Brain_Spinal_cord_cervical_c-1
Meta	ENSG00000177697.17	CD151	-0.424785	-0.00306587	0.670994	0.939619	Brain_Spinal_cord_cervical_c-1
Meta	ENSG00000167772.11	ANGPTL4	-0.424132	-0.00186031	0.671469	0.939619	Brain_Spinal_cord_cervical_c-1
Meta	ENSG00000102606.17	ARHGEF7	0.423704	0.00311007	0.671782	0.939619	Brain_Spinal_cord_cervical_c-1
Meta	ENSG00000237753.1	AC079922.3	0.423463	0.00177155	0.671957	0.939619	Brain_Spinal_cord_cervical_c-1
Meta	ENSG00000188732.10	FAM221A	-0.423229	-0.00139339	0.672128	0.939619	Brain_Spinal_cord_cervical_c-1
Meta	ENSG00000177627.9	C12orf54	-0.423213	-0.00412634	0.67214	0.939619	Brain_Spinal_cord_cervical_c-1
Meta	ENSG00000196335.12	STK31	-0.42317	-0.00213616	0.672171	0.939619	Brain_Spinal_cord_cervical_c-1
Meta	ENSG00000089692.8	LAG3	-0.423114	-0.00367503	0.672212	0.939619	Brain_Spinal_cord_cervical_c-1
Meta	ENSG00000137944.17	KYAT3	-0.422955	-0.0171102	0.672328	0.939619	Brain_Spinal_cord_cervical_c-1
Meta	ENSG00000164344.15	KLKB1	-0.421289	-0.00335916	0.673544	0.939619	Brain_Spinal_cord_cervical_c-1
Meta	ENSG00000151746.13	BICD1	-0.421145	-0.00592629	0.673649	0.939619	Brain_Spinal_cord_cervical_c-1
Meta	ENSG00000057468.6	MSH4	0.420545	0.00292057	0.674088	0.939619	Brain_Spinal_cord_cervical_c-1
Meta	ENSG00000101144.12	BMP7	-0.420538	-0.00203336	0.674092	0.939619	Brain_Spinal_cord_cervical_c-1
Meta	ENSG00000085982.13	USP40	-0.419778	-0.00620254	0.674648	0.939619	Brain_Spinal_cord_cervical_c-1
Meta	ENSG00000116157.5	GPX7	0.419742	0.00812365	0.674674	0.939619	Brain_Spinal_cord_cervical_c-1
Meta	ENSG00000068383.18	INPP5A	-0.41884	-0.0057839	0.675333	0.939619	Brain_Spinal_cord_cervical_c-1
Meta	ENSG00000167842.15	MIS12	-0.418758	-0.00286886	0.675393	0.939619	Brain_Spinal_cord_cervical_c-1
Meta	ENSG00000250490.1	LINC02145	0.418756	0.00247238	0.675395	0.939619	Brain_Spinal_cord_cervical_c-1
Meta	ENSG00000196584.2	XRCC2	0.41875	0.00347629	0.675399	0.939619	Brain_Spinal_cord_cervical_c-1
Meta	ENSG00000114573.9	ATP6V1A	0.417817	0.0126604	0.676081	0.939619	Brain_Spinal_cord_cervical_c-1
Meta	ENSG00000070756.15	PABPC1	0.417638	0.0110223	0.676212	0.939619	Brain_Spinal_cord_cervical_c-1
Meta	ENSG00000101158.13	NELFCD	-0.417636	-0.0064843	0.676213	0.939619	Brain_Spinal_cord_cervical_c-1
Meta	ENSG00000105989.8	WNT2	0.417517	0.000977858	0.6763	0.939619	Brain_Spinal_cord_cervical_c-1
Meta	ENSG00000177463.15	NR2C2	0.417376	0.00721649	0.676404	0.939619	Brain_Spinal_cord_cervical_c-1
Meta	ENSG00000147853.16	AK3	-0.417066	-0.00318628	0.67663	0.939619	Brain_Spinal_cord_cervical_c-1
Meta	ENSG00000134548.9	SPX	0.416117	0.00221243	0.677324	0.940139	Brain_Spinal_cord_cervical_c-1
Meta	ENSG00000115009.11	CCL20	-0.415227	-0.00224036	0.677976	0.940139	Brain_Spinal_cord_cervical_c-1
Meta	ENSG00000183323.12	CCDC125	0.415095	0.00503589	0.678072	0.940139	Brain_Spinal_cord_cervical_c-1
Meta	ENSG00000168411.13	RFWD3	0.414967	0.00775182	0.678166	0.940139	Brain_Spinal_cord_cervical_c-1
Meta	ENSG00000282142.1	CH17-174L20.1	-0.413909	-0.00396941	0.67894	0.940809	Brain_Spinal_cord_cervical_c-1
Meta	ENSG00000129595.12	EPB41L4A	-0.413017	-0.000802884	0.679594	0.941238	Brain_Spinal_cord_cervical_c-1
Meta	ENSG00000249992.1	TMEM158	-0.41225	-0.00462178	0.680156	0.941238	Brain_Spinal_cord_cervical_c-1
Meta	ENSG00000128298.16	BAIAP2L2	0.412004	0.00290031	0.680337	0.941238	Brain_Spinal_cord_cervical_c-1
Meta	ENSG00000110218.8	PANX1	-0.411785	-0.0102246	0.680497	0.941238	Brain_Spinal_cord_cervical_c-1
Meta	ENSG00000187049.9	TMEM216	0.411151	0.00355352	0.680962	0.941238	Brain_Spinal_cord_cervical_c-1
Meta	ENSG00000273045.5	C2orf15	0.411107	0.000899099	0.680994	0.941238	Brain_Spinal_cord_cervical_c-1
Meta	ENSG00000243709.1	LEFTY1	-0.410276	-0.00800073	0.681603	0.94138	Brain_Spinal_cord_cervical_c-1
Meta	ENSG00000111231.8	GPN3	0.410173	0.0038255	0.681679	0.94138	Brain_Spinal_cord_cervical_c-1
Meta	ENSG00000196743.8	GM2A	0.409212	0.00831142	0.682384	0.94157	Brain_Spinal_cord_cervical_c-1
Meta	ENSG00000116874.11	WARS2	0.409192	0.00174393	0.682398	0.94157	Brain_Spinal_cord_cervical_c-1
Meta	ENSG00000007516.13	BAIAP3	0.407586	0.00879802	0.683577	0.942075	Brain_Spinal_cord_cervical_c-1
Meta	ENSG00000244509.3	APOBEC3C	0.407158	0.00258002	0.683892	0.942075	Brain_Spinal_cord_cervical_c-1
Meta	ENSG00000274265.4	CH17-189H20.1	-0.406655	-0.00928441	0.684261	0.942075	Brain_Spinal_cord_cervical_c-1
Meta	ENSG00000205710.3	C17orf107	0.405646	0.00368757	0.685003	0.942075	Brain_Spinal_cord_cervical_c-1
Meta	ENSG00000104783.11	KCNN4	-0.40535	-0.00380423	0.685221	0.942075	Brain_Spinal_cord_cervical_c-1
Meta	ENSG00000169744.12	LDB2	-0.405334	-0.00313677	0.685232	0.942075	Brain_Spinal_cord_cervical_c-1
Meta	ENSG00000260760.1	PWRN3	0.405241	0.00180383	0.6853	0.942075	Brain_Spinal_cord_cervical_c-1
Meta	ENSG00000104728.15	ARHGEF10	-0.404867	-0.00694573	0.685575	0.942075	Brain_Spinal_cord_cervical_c-1
Meta	ENSG00000170471.14	RALGAPB	0.404315	0.00218217	0.685981	0.942075	Brain_Spinal_cord_cervical_c-1
Meta	ENSG00000178917.15	ZNF852	-0.40343	-0.00208587	0.686632	0.942075	Brain_Spinal_cord_cervical_c-1
Meta	ENSG00000269713.7	NBPF9	-0.403143	-0.00279473	0.686843	0.942075	Brain_Spinal_cord_cervical_c-1
Meta	ENSG00000272855.1	RP5-1102E8.3	0.40301	0.00584722	0.686941	0.942075	Brain_Spinal_cord_cervical_c-1
Meta	ENSG00000214870.8	AC004540.5	-0.402905	-0.00866327	0.687018	0.942075	Brain_Spinal_cord_cervical_c-1
Meta	ENSG00000090432.6	MUL1	-0.402592	-0.00503951	0.687249	0.942075	Brain_Spinal_cord_cervical_c-1
Meta	ENSG00000113119.12	TMCO6	-0.402151	-0.00241248	0.687573	0.942075	Brain_Spinal_cord_cervical_c-1
Meta	ENSG00000186687.15	LYRM7	0.401934	0.00901402	0.687733	0.942075	Brain_Spinal_cord_cervical_c-1
Meta	ENSG00000250510.7	GPR162	0.40172	0.00780467	0.68789	0.942075	Brain_Spinal_cord_cervical_c-1
Meta	ENSG00000124784.8	RIOK1	-0.401204	-0.00367965	0.68827	0.942075	Brain_Spinal_cord_cervical_c-1
Meta	ENSG00000172322.13	CLEC12A	-0.400951	-0.00229605	0.688456	0.942075	Brain_Spinal_cord_cervical_c-1
Meta	ENSG00000140323.5	DISP2	0.400527	0.00320673	0.688768	0.942075	Brain_Spinal_cord_cervical_c-1
Meta	ENSG00000204315.3	FKBPL	-0.40038	-0.00189259	0.688876	0.942075	Brain_Spinal_cord_cervical_c-1
Meta	ENSG00000198270.12	TMEM116	-0.398376	-0.0016449	0.690353	0.942865	Brain_Spinal_cord_cervical_c-1
Meta	ENSG00000278311.4	GGNBP2	0.398	0.0389003	0.69063	0.942865	Brain_Spinal_cord_cervical_c-1
Meta	ENSG00000175356.12	SCUBE2	-0.397736	-0.002551	0.690825	0.942865	Brain_Spinal_cord_cervical_c-1
Meta	ENSG00000188257.10	PLA2G2A	0.3976	0.00711933	0.690925	0.942865	Brain_Spinal_cord_cervical_c-1
Meta	ENSG00000119715.14	ESRRB	0.396205	0.00396323	0.691954	0.942865	Brain_Spinal_cord_cervical_c-1
Meta	ENSG00000127507.17	ADGRE2	0.396192	0.00683503	0.691963	0.942865	Brain_Spinal_cord_cervical_c-1
Meta	ENSG00000267198.1	RP11-798G7.6	-0.395361	-0.00529669	0.692577	0.942865	Brain_Spinal_cord_cervical_c-1
Meta	ENSG00000189127.7	ANKRD34B	0.395332	0.00659353	0.692598	0.942865	Brain_Spinal_cord_cervical_c-1
Meta	ENSG00000166173.10	LARP6	0.395295	0.00366263	0.692625	0.942865	Brain_Spinal_cord_cervical_c-1
Meta	ENSG00000164144.15	ARFIP1	0.394083	0.0038162	0.69352	0.942865	Brain_Spinal_cord_cervical_c-1
Meta	ENSG00000138381.9	ASNSD1	0.393693	0.00252431	0.693807	0.942865	Brain_Spinal_cord_cervical_c-1
Meta	ENSG00000225434.2	LINC01504	0.393229	0.00174173	0.69415	0.942865	Brain_Spinal_cord_cervical_c-1
Meta	ENSG00000170667.14	RASA4B	0.392928	0.00072415	0.694372	0.942865	Brain_Spinal_cord_cervical_c-1
