## Supplemental tables for "The Externalizing Spectrum and Suicide Risk: Insights from Genomics and Electronic Health Records in over 500,000 Veterans" (part 62 of 96)

### Sheet: Table S6 (continued)
GWAS	Gene	Gene name	Z-score	Effect size	P-value	FDR	Tissue
Meta	ENSG00000113328.18	CCNG1	-0.3927	-0.00367167	0.694541	0.942865	Brain_Spinal_cord_cervical_c-1
Meta	ENSG00000205838.13	TTC23L	-0.392543	-0.00261591	0.694657	0.942865	Brain_Spinal_cord_cervical_c-1
Meta	ENSG00000146966.12	DENND2A	0.391503	0.00463121	0.695425	0.942865	Brain_Spinal_cord_cervical_c-1
Meta	ENSG00000283154.2	IQCJ-SCHIP1	0.391469	0.00238361	0.69545	0.942865	Brain_Spinal_cord_cervical_c-1
Meta	ENSG00000115525.17	ST3GAL5	0.391404	0.00332777	0.695498	0.942865	Brain_Spinal_cord_cervical_c-1
Meta	ENSG00000130592.15	LSP1	-0.390935	-0.00510331	0.695845	0.942865	Brain_Spinal_cord_cervical_c-1
Meta	ENSG00000158864.12	NDUFS2	-0.39088	-0.00350091	0.695886	0.942865	Brain_Spinal_cord_cervical_c-1
Meta	ENSG00000185619.18	PCGF3	-0.39078	-0.00125523	0.69596	0.942865	Brain_Spinal_cord_cervical_c-1
Meta	ENSG00000136881.11	BAAT	-0.390743	-0.0025332	0.695987	0.942865	Brain_Spinal_cord_cervical_c-1
Meta	ENSG00000116254.17	CHD5	-0.390423	-0.0099273	0.696224	0.942865	Brain_Spinal_cord_cervical_c-1
Meta	ENSG00000106603.18	COA1	-0.390125	-0.00429988	0.696444	0.942865	Brain_Spinal_cord_cervical_c-1
Meta	ENSG00000188659.9	SAXO2	0.388802	0.00221953	0.697422	0.943794	Brain_Spinal_cord_cervical_c-1
Meta	ENSG00000162882.14	HAAO	0.38795	0.00472689	0.698053	0.943905	Brain_Spinal_cord_cervical_c-1
Meta	ENSG00000137877.9	SPTBN5	-0.387904	-0.00280365	0.698087	0.943905	Brain_Spinal_cord_cervical_c-1
Meta	ENSG00000267272.5	LINC01140	0.387444	0.00678691	0.698428	0.943971	Brain_Spinal_cord_cervical_c-1
Meta	ENSG00000165632.7	TAF3	-0.386809	-0.00893927	0.698898	0.944212	Brain_Spinal_cord_cervical_c-1
Meta	ENSG00000177465.4	ACOT4	0.384731	0.00327763	0.700437	0.945268	Brain_Spinal_cord_cervical_c-1
Meta	ENSG00000166796.11	LDHC	-0.384372	-0.00136134	0.700703	0.945268	Brain_Spinal_cord_cervical_c-1
Meta	ENSG00000087884.14	AAMDC	-0.384354	-0.00512705	0.700716	0.945268	Brain_Spinal_cord_cervical_c-1
Meta	ENSG00000157617.16	C2CD2	0.384177	0.00449597	0.700848	0.945268	Brain_Spinal_cord_cervical_c-1
Meta	ENSG00000153060.7	TEKT5	-0.383549	-0.00504852	0.701313	0.945502	Brain_Spinal_cord_cervical_c-1
Meta	ENSG00000054523.17	KIF1B	-0.382963	-0.00524215	0.701748	0.945694	Brain_Spinal_cord_cervical_c-1
Meta	ENSG00000213903.8	LTB4R	0.382094	0.00433769	0.702391	0.945853	Brain_Spinal_cord_cervical_c-1
Meta	ENSG00000171160.17	MORN4	0.382015	0.00479243	0.70245	0.945853	Brain_Spinal_cord_cervical_c-1
Meta	ENSG00000073146.15	MOV10L1	0.380839	0.00197576	0.703323	0.946331	Brain_Spinal_cord_cervical_c-1
Meta	ENSG00000106608.16	URGCP	0.380542	0.0026472	0.703543	0.946331	Brain_Spinal_cord_cervical_c-1
Meta	ENSG00000197705.9	KLHL14	-0.38034	-0.00360852	0.703693	0.946331	Brain_Spinal_cord_cervical_c-1
Meta	ENSG00000175548.8	ALG10B	-0.379356	-0.00345596	0.704424	0.946331	Brain_Spinal_cord_cervical_c-1
Meta	ENSG00000205726.14	ITSN1	0.379334	0.00218968	0.70444	0.946331	Brain_Spinal_cord_cervical_c-1
Meta	ENSG00000118181.10	RPS25	0.379082	0.00927661	0.704627	0.946331	Brain_Spinal_cord_cervical_c-1
Meta	ENSG00000162869.15	PPP1R21	-0.37878	-0.00426433	0.704852	0.946331	Brain_Spinal_cord_cervical_c-1
Meta	ENSG00000129055.12	ANAPC13	-0.378172	-0.00267169	0.705303	0.946544	Brain_Spinal_cord_cervical_c-1
Meta	ENSG00000006530.15	AGK	0.37661	0.00602873	0.706463	0.947409	Brain_Spinal_cord_cervical_c-1
Meta	ENSG00000198791.11	CNOT7	0.376268	0.0027802	0.706717	0.947409	Brain_Spinal_cord_cervical_c-1
Meta	ENSG00000174226.8	SNX31	-0.375949	-0.0011663	0.706955	0.947409	Brain_Spinal_cord_cervical_c-1
Meta	ENSG00000240972.1	MIF	0.37573	0.00267606	0.707117	0.947409	Brain_Spinal_cord_cervical_c-1
Meta	ENSG00000100055.20	CYTH4	-0.374343	-0.00586742	0.708149	0.948257	Brain_Spinal_cord_cervical_c-1
Meta	ENSG00000263063.1	RP11-388C12.1	-0.37254	-0.00180375	0.709491	0.948257	Brain_Spinal_cord_cervical_c-1
Meta	ENSG00000064547.13	LPAR2	0.372521	0.00725157	0.709505	0.948257	Brain_Spinal_cord_cervical_c-1
Meta	ENSG00000070808.15	CAMK2A	0.372434	0.0052884	0.70957	0.948257	Brain_Spinal_cord_cervical_c-1
Meta	ENSG00000234409.6	CCDC188	0.372229	0.00233425	0.709722	0.948257	Brain_Spinal_cord_cervical_c-1
Meta	ENSG00000102858.12	MGRN1	0.372027	0.00123831	0.709873	0.948257	Brain_Spinal_cord_cervical_c-1
Meta	ENSG00000156261.12	CCT8	0.371945	0.00725035	0.709934	0.948257	Brain_Spinal_cord_cervical_c-1
Meta	ENSG00000114115.9	RBP1	0.371448	0.00348974	0.710304	0.948257	Brain_Spinal_cord_cervical_c-1
Meta	ENSG00000139187.9	KLRG1	0.371008	0.00536832	0.710632	0.948257	Brain_Spinal_cord_cervical_c-1
Meta	ENSG00000112304.10	ACOT13	-0.370943	-0.00723114	0.71068	0.948257	Brain_Spinal_cord_cervical_c-1
Meta	ENSG00000204947.8	ZNF425	-0.369146	-0.00574391	0.712019	0.948508	Brain_Spinal_cord_cervical_c-1
Meta	ENSG00000160255.17	ITGB2	-0.369038	-0.00778015	0.712099	0.948508	Brain_Spinal_cord_cervical_c-1
Meta	ENSG00000109107.13	ALDOC	-0.369001	-0.0119437	0.712127	0.948508	Brain_Spinal_cord_cervical_c-1
Meta	ENSG00000124532.14	MRS2	-0.368954	-0.0021416	0.712162	0.948508	Brain_Spinal_cord_cervical_c-1
Meta	ENSG00000178980.14	SELENOW	-0.368453	-0.00442395	0.712535	0.948508	Brain_Spinal_cord_cervical_c-1
Meta	ENSG00000188761.11	BCL2L15	0.367339	0.000475053	0.713366	0.948508	Brain_Spinal_cord_cervical_c-1
Meta	ENSG00000103740.9	ACSBG1	0.367207	0.00363371	0.713465	0.948508	Brain_Spinal_cord_cervical_c-1
Meta	ENSG00000162878.12	PKDCC	0.366921	0.00496483	0.713678	0.948508	Brain_Spinal_cord_cervical_c-1
Meta	ENSG00000169738.7	DCXR	0.366593	0.00206029	0.713922	0.948508	Brain_Spinal_cord_cervical_c-1
Meta	ENSG00000131165.14	CHMP1A	-0.366423	-0.00694394	0.714049	0.948508	Brain_Spinal_cord_cervical_c-1
Meta	ENSG00000166321.13	NUDT13	0.366254	0.00248317	0.714176	0.948508	Brain_Spinal_cord_cervical_c-1
Meta	ENSG00000130684.13	ZNF337	0.365974	0.0022148	0.714384	0.948508	Brain_Spinal_cord_cervical_c-1
Meta	ENSG00000083807.9	SLC27A5	-0.365478	-0.00528815	0.714755	0.948611	Brain_Spinal_cord_cervical_c-1
Meta	ENSG00000132196.13	HSD17B7	-0.365066	-0.00806857	0.715062	0.948629	Brain_Spinal_cord_cervical_c-1
Meta	ENSG00000138757.14	G3BP2	0.36396	0.00974235	0.715888	0.948661	Brain_Spinal_cord_cervical_c-1
Meta	ENSG00000181027.10	FKRP	-0.363258	-0.00268537	0.716412	0.948661	Brain_Spinal_cord_cervical_c-1
Meta	ENSG00000149090.11	PAMR1	-0.363068	-0.00748194	0.716554	0.948661	Brain_Spinal_cord_cervical_c-1
Meta	ENSG00000163393.12	SLC22A15	-0.362904	-0.00301211	0.716677	0.948661	Brain_Spinal_cord_cervical_c-1
Meta	ENSG00000159842.14	ABR	-0.362606	-0.00460992	0.7169	0.948661	Brain_Spinal_cord_cervical_c-1
Meta	ENSG00000254427.1	RP11-430H10.1	-0.362226	-0.00144379	0.717183	0.948661	Brain_Spinal_cord_cervical_c-1
Meta	ENSG00000179979.8	CRIPAK	-0.362081	-0.0023662	0.717291	0.948661	Brain_Spinal_cord_cervical_c-1
Meta	ENSG00000056558.10	TRAF1	0.360399	0.00181963	0.718548	0.948661	Brain_Spinal_cord_cervical_c-1
Meta	ENSG00000108878.4	CACNG1	0.358807	0.00280385	0.719739	0.948661	Brain_Spinal_cord_cervical_c-1
Meta	ENSG00000120322.3	PCDHB8	0.358641	0.0026368	0.719864	0.948661	Brain_Spinal_cord_cervical_c-1
Meta	ENSG00000125877.12	ITPA	-0.358511	-0.00148441	0.719961	0.948661	Brain_Spinal_cord_cervical_c-1
Meta	ENSG00000122034.14	GTF3A	-0.358505	-0.00861628	0.719966	0.948661	Brain_Spinal_cord_cervical_c-1
Meta	ENSG00000140264.19	SERF2	0.357865	0.0154196	0.720444	0.948661	Brain_Spinal_cord_cervical_c-1
Meta	ENSG00000174332.5	GLIS1	-0.357726	-0.00403152	0.720548	0.948661	Brain_Spinal_cord_cervical_c-1
Meta	ENSG00000155189.11	AGPAT5	0.357561	0.00574918	0.720672	0.948661	Brain_Spinal_cord_cervical_c-1
Meta	ENSG00000175575.12	PAAF1	0.357482	0.00350133	0.720731	0.948661	Brain_Spinal_cord_cervical_c-1
Meta	ENSG00000205978.5	NYNRIN	0.357479	0.00419441	0.720734	0.948661	Brain_Spinal_cord_cervical_c-1
Meta	ENSG00000011143.16	MKS1	-0.357322	-0.00295096	0.72085	0.948661	Brain_Spinal_cord_cervical_c-1
Meta	ENSG00000149575.5	SCN2B	-0.357136	-0.00104544	0.72099	0.948661	Brain_Spinal_cord_cervical_c-1
Meta	ENSG00000132357.13	CARD6	0.356719	0.00358014	0.721302	0.948661	Brain_Spinal_cord_cervical_c-1
Meta	ENSG00000063660.8	GPC1	-0.356647	-0.00335519	0.721356	0.948661	Brain_Spinal_cord_cervical_c-1
Meta	ENSG00000169914.5	OTUD3	-0.356317	-0.00152062	0.721603	0.948661	Brain_Spinal_cord_cervical_c-1
Meta	ENSG00000090447.11	TFAP4	0.356019	0.00273577	0.721827	0.948661	Brain_Spinal_cord_cervical_c-1
Meta	ENSG00000182362.13	YBEY	0.354992	0.0011458	0.722596	0.948738	Brain_Spinal_cord_cervical_c-1
Meta	ENSG00000152952.11	PLOD2	-0.35425	-0.00237155	0.723151	0.948738	Brain_Spinal_cord_cervical_c-1
Meta	ENSG00000172340.14	SUCLG2	-0.354156	-0.0034581	0.723222	0.948738	Brain_Spinal_cord_cervical_c-1
Meta	ENSG00000148604.13	RGR	-0.353967	-0.00339637	0.723363	0.948738	Brain_Spinal_cord_cervical_c-1
Meta	ENSG00000137714.2	FDX1	0.353695	0.00537381	0.723568	0.948738	Brain_Spinal_cord_cervical_c-1
Meta	ENSG00000084674.14	APOB	0.353594	0.00120424	0.723643	0.948738	Brain_Spinal_cord_cervical_c-1
Meta	ENSG00000272432.1	RP3-465N24.6	-0.352928	-0.00294847	0.724143	0.948882	Brain_Spinal_cord_cervical_c-1
Meta	ENSG00000116017.10	ARID3A	-0.352665	-0.00358824	0.72434	0.948882	Brain_Spinal_cord_cervical_c-1
Meta	ENSG00000188385.11	JAKMIP3	0.352113	0.00294185	0.724754	0.94904	Brain_Spinal_cord_cervical_c-1
Meta	ENSG00000112357.12	PEX7	0.351707	0.00357479	0.725058	0.949054	Brain_Spinal_cord_cervical_c-1
Meta	ENSG00000168291.12	PDHB	-0.349269	-0.00507608	0.726888	0.950973	Brain_Spinal_cord_cervical_c-1
Meta	ENSG00000172922.8	RNASEH2C	-0.348971	-0.00483807	0.727111	0.950973	Brain_Spinal_cord_cervical_c-1
Meta	ENSG00000171903.16	CYP4F11	-0.348329	-0.00219912	0.727593	0.951219	Brain_Spinal_cord_cervical_c-1
Meta	ENSG00000134058.11	CDK7	-0.347353	-0.00250404	0.728326	0.951793	Brain_Spinal_cord_cervical_c-1
Meta	ENSG00000185532.15	PRKG1	0.346947	0.00294068	0.728631	0.951808	Brain_Spinal_cord_cervical_c-1
Meta	ENSG00000111077.17	TNS2	0.345653	0.00354462	0.729604	0.952693	Brain_Spinal_cord_cervical_c-1
Meta	ENSG00000262468.5	LINC01569	-0.345073	-0.00407087	0.730039	0.952878	Brain_Spinal_cord_cervical_c-1
Meta	ENSG00000182230.11	FAM153B	-0.344063	-0.00420353	0.730799	0.952943	Brain_Spinal_cord_cervical_c-1
Meta	ENSG00000254670.1	CTC-497E21.3	-0.343889	-0.00148576	0.73093	0.952943	Brain_Spinal_cord_cervical_c-1
Meta	ENSG00000070269.13	TMEM260	-0.343067	-0.00289385	0.731548	0.952943	Brain_Spinal_cord_cervical_c-1
Meta	ENSG00000166682.10	TMPRSS5	0.342267	0.00130758	0.73215	0.952943	Brain_Spinal_cord_cervical_c-1
Meta	ENSG00000182896.12	TMEM95	0.342015	0.00322709	0.73234	0.952943	Brain_Spinal_cord_cervical_c-1
Meta	ENSG00000163681.14	SLMAP	-0.341568	-0.00877423	0.732676	0.952943	Brain_Spinal_cord_cervical_c-1
Meta	ENSG00000130396.20	AFDN	-0.341518	-0.00392553	0.732714	0.952943	Brain_Spinal_cord_cervical_c-1
Meta	ENSG00000148384.12	INPP5E	-0.341146	-0.0025958	0.732994	0.952943	Brain_Spinal_cord_cervical_c-1
Meta	ENSG00000182993.3	C12orf60	0.339574	0.00151079	0.734178	0.952943	Brain_Spinal_cord_cervical_c-1
Meta	ENSG00000014138.8	POLA2	0.339332	0.00677201	0.73436	0.952943	Brain_Spinal_cord_cervical_c-1
Meta	ENSG00000276073.1	RP5-1125A11.7	-0.339191	-0.00318265	0.734466	0.952943	Brain_Spinal_cord_cervical_c-1
Meta	ENSG00000245812.2	LINC02202	0.339164	0.00301876	0.734486	0.952943	Brain_Spinal_cord_cervical_c-1
Meta	ENSG00000033178.12	UBA6	0.338854	0.00355505	0.734719	0.952943	Brain_Spinal_cord_cervical_c-1
Meta	ENSG00000132740.8	IGHMBP2	-0.3387	-0.00160327	0.734836	0.952943	Brain_Spinal_cord_cervical_c-1
Meta	ENSG00000271751.1	RP11-110I1.14	0.338411	0.00276438	0.735053	0.952943	Brain_Spinal_cord_cervical_c-1
Meta	ENSG00000084636.17	COL16A1	0.338064	0.00361466	0.735315	0.952943	Brain_Spinal_cord_cervical_c-1
Meta	ENSG00000187676.7	B3GLCT	-0.337791	-0.00368258	0.735521	0.952943	Brain_Spinal_cord_cervical_c-1
Meta	ENSG00000169570.9	DTWD2	-0.337677	-0.00223586	0.735607	0.952943	Brain_Spinal_cord_cervical_c-1
Meta	ENSG00000170954.11	ZNF415	0.337576	0.00110789	0.735683	0.952943	Brain_Spinal_cord_cervical_c-1
Meta	ENSG00000164252.12	AGGF1	0.337042	0.00108524	0.736085	0.953059	Brain_Spinal_cord_cervical_c-1
Meta	ENSG00000198203.9	SULT1C2	0.336432	0.00142738	0.736545	0.953059	Brain_Spinal_cord_cervical_c-1
Meta	ENSG00000167880.7	EVPL	-0.336285	-0.0029026	0.736656	0.953059	Brain_Spinal_cord_cervical_c-1
Meta	ENSG00000213413.2	PVRIG	0.335624	0.00197423	0.737155	0.953172	Brain_Spinal_cord_cervical_c-1
Meta	ENSG00000138744.14	NAAA	0.335006	0.005513	0.73762	0.953172	Brain_Spinal_cord_cervical_c-1
Meta	ENSG00000205959.3	RP11-689P11.2	0.334999	0.00235586	0.737626	0.953172	Brain_Spinal_cord_cervical_c-1
Meta	ENSG00000101197.12	BIRC7	0.334561	0.00206569	0.737957	0.953218	Brain_Spinal_cord_cervical_c-1
Meta	ENSG00000175416.12	CLTB	0.334009	0.00772914	0.738373	0.953376	Brain_Spinal_cord_cervical_c-1
Meta	ENSG00000235169.7	SMIM1	-0.332609	-0.00286297	0.73943	0.95434	Brain_Spinal_cord_cervical_c-1
Meta	ENSG00000280798.1	LINC00294	-0.332089	-0.00136549	0.739822	0.95434	Brain_Spinal_cord_cervical_c-1
Meta	ENSG00000130203.9	APOE	-0.331458	-0.00363491	0.740299	0.95434	Brain_Spinal_cord_cervical_c-1
Meta	ENSG00000159267.14	HLCS	0.331374	0.00312678	0.740362	0.95434	Brain_Spinal_cord_cervical_c-1
Meta	ENSG00000189077.10	TMEM120A	0.331067	0.00160142	0.740594	0.95434	Brain_Spinal_cord_cervical_c-1
Meta	ENSG00000137216.18	TMEM63B	-0.330354	-0.00870643	0.741132	0.954654	Brain_Spinal_cord_cervical_c-1
Meta	ENSG00000134516.15	DOCK2	0.328816	0.0145198	0.742295	0.955632	Brain_Spinal_cord_cervical_c-1
Meta	ENSG00000107938.17	EDRF1	0.32767	0.00339003	0.743161	0.955632	Brain_Spinal_cord_cervical_c-1
Meta	ENSG00000161618.9	ALDH16A1	0.32766	0.00276538	0.743169	0.955632	Brain_Spinal_cord_cervical_c-1
Meta	ENSG00000104613.11	INTS10	0.327161	0.0105979	0.743546	0.955632	Brain_Spinal_cord_cervical_c-1
Meta	ENSG00000197857.13	ZNF44	-0.326167	-0.00736956	0.744298	0.955632	Brain_Spinal_cord_cervical_c-1
Meta	ENSG00000184517.11	ZFP1	-0.325638	-0.00274868	0.744699	0.955632	Brain_Spinal_cord_cervical_c-1
Meta	ENSG00000136937.12	NCBP1	0.325454	0.00591817	0.744838	0.955632	Brain_Spinal_cord_cervical_c-1
Meta	ENSG00000120451.10	SNX19	-0.325212	-0.00214183	0.74502	0.955632	Brain_Spinal_cord_cervical_c-1
Meta	ENSG00000180089.5	TMEM86B	0.325166	0.00311874	0.745055	0.955632	Brain_Spinal_cord_cervical_c-1
Meta	ENSG00000180155.19	LYNX1	-0.325147	-0.00129362	0.74507	0.955632	Brain_Spinal_cord_cervical_c-1
Meta	ENSG00000161798.6	AQP5	0.32487	0.00400541	0.745279	0.955632	Brain_Spinal_cord_cervical_c-1
Meta	ENSG00000204866.8	IGFL2	0.324665	0.00242128	0.745434	0.955632	Brain_Spinal_cord_cervical_c-1
Meta	ENSG00000183431.11	SF3A3	0.322552	0.00604087	0.747035	0.956968	Brain_Spinal_cord_cervical_c-1
Meta	ENSG00000183569.17	SERHL2	0.322388	0.00444476	0.747159	0.956968	Brain_Spinal_cord_cervical_c-1
Meta	ENSG00000128645.14	HOXD1	0.321938	0.00989049	0.747499	0.956968	Brain_Spinal_cord_cervical_c-1
Meta	ENSG00000132906.17	CASP9	0.321234	0.00177709	0.748033	0.956968	Brain_Spinal_cord_cervical_c-1
Meta	ENSG00000142252.10	GEMIN7	-0.321193	-0.00194671	0.748064	0.956968	Brain_Spinal_cord_cervical_c-1
Meta	ENSG00000187908.16	DMBT1	-0.32064	-0.00350886	0.748483	0.956968	Brain_Spinal_cord_cervical_c-1
Meta	ENSG00000250506.7	CDK3	-0.320179	-0.00363132	0.748833	0.956968	Brain_Spinal_cord_cervical_c-1
Meta	ENSG00000234318.1	RP4-771M4.3	0.319323	0.00370677	0.749482	0.956968	Brain_Spinal_cord_cervical_c-1
Meta	ENSG00000183207.13	RUVBL2	0.319146	0.003888	0.749616	0.956968	Brain_Spinal_cord_cervical_c-1
Meta	ENSG00000112031.15	MTRF1L	0.319141	0.00202134	0.74962	0.956968	Brain_Spinal_cord_cervical_c-1
Meta	ENSG00000177683.13	THAP5	0.318997	0.00499494	0.749728	0.956968	Brain_Spinal_cord_cervical_c-1
Meta	ENSG00000176783.14	RUFY1	-0.318066	-0.00321508	0.750435	0.957492	Brain_Spinal_cord_cervical_c-1
Meta	ENSG00000185518.11	SV2B	0.317308	0.00373051	0.75101	0.957576	Brain_Spinal_cord_cervical_c-1
Meta	ENSG00000198885.9	ITPRIPL1	0.317106	0.00527208	0.751163	0.957576	Brain_Spinal_cord_cervical_c-1
Meta	ENSG00000063978.15	RNF4	-0.316559	-0.00160891	0.751578	0.957576	Brain_Spinal_cord_cervical_c-1
Meta	ENSG00000073417.14	PDE8A	-0.316135	-0.0105859	0.7519	0.957576	Brain_Spinal_cord_cervical_c-1
Meta	ENSG00000269930.1	RP11-932O9.9	-0.31603	-0.00100199	0.75198	0.957576	Brain_Spinal_cord_cervical_c-1
Meta	ENSG00000143156.13	NME7	-0.315334	-0.0111993	0.752508	0.957872	Brain_Spinal_cord_cervical_c-1
Meta	ENSG00000185917.13	SETD4	-0.314613	-0.0021768	0.753055	0.958025	Brain_Spinal_cord_cervical_c-1
Meta	ENSG00000160948.13	VPS28	-0.314396	-0.00499571	0.75322	0.958025	Brain_Spinal_cord_cervical_c-1
Meta	ENSG00000196369.10	SRGAP2B	0.312975	0.0265093	0.7543	0.958444	Brain_Spinal_cord_cervical_c-1
Meta	ENSG00000121058.4	COIL	-0.312835	-0.00552357	0.754406	0.958444	Brain_Spinal_cord_cervical_c-1
Meta	ENSG00000134809.8	TIMM10	0.312084	0.00328216	0.754977	0.958444	Brain_Spinal_cord_cervical_c-1
Meta	ENSG00000136010.13	ALDH1L2	0.311968	0.0039111	0.755065	0.958444	Brain_Spinal_cord_cervical_c-1
Meta	ENSG00000183617.4	MRPL54	0.311797	0.0053794	0.755195	0.958444	Brain_Spinal_cord_cervical_c-1
Meta	ENSG00000155974.11	GRIP1	-0.311624	-0.00262768	0.755326	0.958444	Brain_Spinal_cord_cervical_c-1
Meta	ENSG00000100023.18	PPIL2	-0.310829	-0.00379814	0.755931	0.958835	Brain_Spinal_cord_cervical_c-1
Meta	ENSG00000272221.1	XXbac-BPG181B23.7	0.309516	0.00157625	0.756929	0.959342	Brain_Spinal_cord_cervical_c-1
Meta	ENSG00000036448.9	MYOM2	0.309319	0.000958438	0.757079	0.959342	Brain_Spinal_cord_cervical_c-1
Meta	ENSG00000180279.6	LINC01869	0.308859	0.00160533	0.757429	0.959342	Brain_Spinal_cord_cervical_c-1
Meta	ENSG00000173226.16	IQCB1	0.308468	0.00110972	0.757726	0.959342	Brain_Spinal_cord_cervical_c-1
Meta	ENSG00000100075.9	SLC25A1	-0.308356	-0.00504989	0.757812	0.959342	Brain_Spinal_cord_cervical_c-1
Meta	ENSG00000270127.2	RP11-526I2.5	0.307519	0.000883014	0.758448	0.959772	Brain_Spinal_cord_cervical_c-1
Meta	ENSG00000140876.11	NUDT7	0.306865	0.00301952	0.758946	0.960027	Brain_Spinal_cord_cervical_c-1
Meta	ENSG00000204172.12	AGAP9	0.306237	0.00211302	0.759424	0.960256	Brain_Spinal_cord_cervical_c-1
Meta	ENSG00000112561.17	TFEB	-0.304375	0.00318914	0.760842	0.961674	Brain_Spinal_cord_cervical_c-1
Meta	ENSG00000153832.11	FBXO36	-0.301151	-0.00193509	0.763299	0.963227	Brain_Spinal_cord_cervical_c-1
Meta	ENSG00000075151.20	EIF4G3	0.301008	0.0030215	0.763409	0.963227	Brain_Spinal_cord_cervical_c-1
Meta	ENSG00000141867.17	BRD4	-0.30081	-0.00590524	0.76356	0.963227	Brain_Spinal_cord_cervical_c-1
Meta	ENSG00000214736.7	TOMM6	0.300752	0.0061946	0.763603	0.963227	Brain_Spinal_cord_cervical_c-1
Meta	ENSG00000179270.6	C2orf71	0.299947	0.00119869	0.764218	0.963227	Brain_Spinal_cord_cervical_c-1
Meta	ENSG00000186340.14	THBS2	-0.299831	-0.00248255	0.764306	0.963227	Brain_Spinal_cord_cervical_c-1
Meta	ENSG00000114204.14	SERPINI2	0.299622	0.00614132	0.764465	0.963227	Brain_Spinal_cord_cervical_c-1
Meta	ENSG00000125450.10	NUP85	-0.299408	-0.00219524	0.764629	0.963227	Brain_Spinal_cord_cervical_c-1
Meta	ENSG00000124140.13	SLC12A5	0.29925	0.0072603	0.764749	0.963227	Brain_Spinal_cord_cervical_c-1
Meta	ENSG00000136478.7	TEX2	0.297611	0.00513289	0.766	0.963497	Brain_Spinal_cord_cervical_c-1
Meta	ENSG00000255874.2	LINC00346	-0.29665	-0.00278648	0.766734	0.963497	Brain_Spinal_cord_cervical_c-1
Meta	ENSG00000157578.13	LCA5L	-0.29656	-0.000940932	0.766802	0.963497	Brain_Spinal_cord_cervical_c-1
Meta	ENSG00000156239.11	N6AMT1	0.296541	0.00418175	0.766817	0.963497	Brain_Spinal_cord_cervical_c-1
Meta	ENSG00000168404.12	MLKL	0.296434	0.00155321	0.766899	0.963497	Brain_Spinal_cord_cervical_c-1
Meta	ENSG00000258701.1	LINC00638	-0.296304	-0.00386238	0.766998	0.963497	Brain_Spinal_cord_cervical_c-1
Meta	ENSG00000108963.17	DPH1	-0.296106	-0.00335673	0.767149	0.963497	Brain_Spinal_cord_cervical_c-1
Meta	ENSG00000109323.8	MANBA	0.295849	0.00624305	0.767345	0.963497	Brain_Spinal_cord_cervical_c-1
Meta	ENSG00000147813.15	NAPRT	-0.29225	-0.000887073	0.770096	0.965677	Brain_Spinal_cord_cervical_c-1
Meta	ENSG00000224939.1	LINC00184	0.292203	0.00644176	0.770131	0.965677	Brain_Spinal_cord_cervical_c-1
Meta	ENSG00000106853.18	PTGR1	0.292172	0.00366017	0.770155	0.965677	Brain_Spinal_cord_cervical_c-1
Meta	ENSG00000198060.9	2025-03-05	-0.292016	-0.00207089	0.770275	0.965677	Brain_Spinal_cord_cervical_c-1
Meta	ENSG00000124116.18	WFDC3	-0.290643	-0.00116454	0.771325	0.96596	Brain_Spinal_cord_cervical_c-1
Meta	ENSG00000167965.17	MLST8	-0.290443	-0.00473843	0.771478	0.96596	Brain_Spinal_cord_cervical_c-1
Meta	ENSG00000159692.15	CTBP1	-0.290377	-0.00229638	0.771528	0.96596	Brain_Spinal_cord_cervical_c-1
Meta	ENSG00000197165.10	SULT1A2	-0.290161	-0.00130925	0.771693	0.96596	Brain_Spinal_cord_cervical_c-1
Meta	ENSG00000226124.6	FTCDNL1	0.289533	0.00113036	0.772173	0.965986	Brain_Spinal_cord_cervical_c-1
Meta	ENSG00000112685.13	EXOC2	0.289353	0.0070356	0.772312	0.965986	Brain_Spinal_cord_cervical_c-1
Meta	ENSG00000113658.16	SMAD5	0.288581	0.00265365	0.772902	0.966211	Brain_Spinal_cord_cervical_c-1
Meta	ENSG00000196497.16	IPO4	0.288338	0.00415662	0.773088	0.966211	Brain_Spinal_cord_cervical_c-1
Meta	ENSG00000277288.3	C10orf142	-0.286976	-0.00126673	0.77413	0.967023	Brain_Spinal_cord_cervical_c-1
Meta	ENSG00000131409.12	LRRC4B	-0.285363	-0.00400665	0.775366	0.967023	Brain_Spinal_cord_cervical_c-1
Meta	ENSG00000187954.12	CYHR1	0.285252	0.00435539	0.775451	0.967023	Brain_Spinal_cord_cervical_c-1
Meta	ENSG00000111897.6	SERINC1	-0.285141	-0.0031963	0.775536	0.967023	Brain_Spinal_cord_cervical_c-1
Meta	ENSG00000155975.9	VPS37A	-0.284896	-0.000836275	0.775724	0.967023	Brain_Spinal_cord_cervical_c-1
Meta	ENSG00000173638.18	SLC19A1	0.28464	0.00356515	0.77592	0.967023	Brain_Spinal_cord_cervical_c-1
Meta	ENSG00000213246.6	SUPT4H1	0.283441	0.00203962	0.776839	0.967023	Brain_Spinal_cord_cervical_c-1
Meta	ENSG00000099338.22	CATSPERG	0.283219	-5.55302e-05	0.777009	0.967023	Brain_Spinal_cord_cervical_c-1
Meta	ENSG00000184182.18	UBE2F	-0.283066	-0.00264197	0.777126	0.967023	Brain_Spinal_cord_cervical_c-1
Meta	ENSG00000129422.14	MTUS1	-0.282409	-0.00364297	0.77763	0.967023	Brain_Spinal_cord_cervical_c-1
Meta	ENSG00000111664.10	GNB3	-0.282128	-0.00264622	0.777845	0.967023	Brain_Spinal_cord_cervical_c-1
Meta	ENSG00000077235.17	GTF3C1	-0.281131	-0.000893424	0.77861	0.967023	Brain_Spinal_cord_cervical_c-1
Meta	ENSG00000126458.3	RRAS	-0.280734	-0.00389572	0.778914	0.967023	Brain_Spinal_cord_cervical_c-1
Meta	ENSG00000163879.10	DNALI1	0.280381	0.00136657	0.779185	0.967023	Brain_Spinal_cord_cervical_c-1
Meta	ENSG00000146674.14	IGFBP3	-0.279126	-0.00387759	0.780148	0.967023	Brain_Spinal_cord_cervical_c-1
Meta	ENSG00000115602.16	IL1RL1	-0.279104	-0.00168869	0.780165	0.967023	Brain_Spinal_cord_cervical_c-1
Meta	ENSG00000128309.16	MPST	-0.278907	-0.00408736	0.780316	0.967023	Brain_Spinal_cord_cervical_c-1
Meta	ENSG00000132970.12	WASF3	0.278324	0.000856055	0.780764	0.967023	Brain_Spinal_cord_cervical_c-1
Meta	ENSG00000179889.18	PDXDC1	0.27822	0.00197601	0.780843	0.967023	Brain_Spinal_cord_cervical_c-1
Meta	ENSG00000103154.9	NECAB2	0.277824	0.00148063	0.781148	0.967023	Brain_Spinal_cord_cervical_c-1
Meta	ENSG00000158470.5	B4GALT5	0.277377	0.00192794	0.781491	0.967023	Brain_Spinal_cord_cervical_c-1
Meta	ENSG00000159228.12	CBR1	0.277203	0.00120366	0.781624	0.967023	Brain_Spinal_cord_cervical_c-1
Meta	ENSG00000012223.12	LTF	-0.276659	-0.000866945	0.782042	0.967023	Brain_Spinal_cord_cervical_c-1
Meta	ENSG00000135686.12	KLHL36	-0.276129	-0.00244405	0.782449	0.967023	Brain_Spinal_cord_cervical_c-1
Meta	ENSG00000214338.10	SOGA3	-0.275519	-0.00558404	0.782918	0.967023	Brain_Spinal_cord_cervical_c-1
Meta	ENSG00000255328.1	RP11-326C3.12	0.275459	0.000674271	0.782963	0.967023	Brain_Spinal_cord_cervical_c-1
Meta	ENSG00000203279.3	RP11-498P14.5	0.273691	0.00109285	0.784322	0.967023	Brain_Spinal_cord_cervical_c-1
Meta	ENSG00000158483.15	FAM86C1	0.273076	0.0029	0.784795	0.967023	Brain_Spinal_cord_cervical_c-1
Meta	ENSG00000168653.10	NDUFS5	-0.273002	-0.00212663	0.784851	0.967023	Brain_Spinal_cord_cervical_c-1
Meta	ENSG00000117868.15	ESYT2	0.271453	0.0024669	0.786042	0.967023	Brain_Spinal_cord_cervical_c-1
Meta	ENSG00000272462.2	U91328.19	-0.27143	-0.000927163	0.78606	0.967023	Brain_Spinal_cord_cervical_c-1
Meta	ENSG00000121691.4	CAT	0.271074	0.00336849	0.786334	0.967023	Brain_Spinal_cord_cervical_c-1
Meta	ENSG00000197043.13	ANXA6	0.270538	0.00146646	0.786746	0.967023	Brain_Spinal_cord_cervical_c-1
Meta	ENSG00000170745.11	KCNS3	-0.270535	-0.00281978	0.786748	0.967023	Brain_Spinal_cord_cervical_c-1
Meta	ENSG00000136159.3	NUDT15	-0.270517	-0.0051486	0.786762	0.967023	Brain_Spinal_cord_cervical_c-1
Meta	ENSG00000277448.1	RP11-538C21.2	0.270197	0.000770399	0.787008	0.967023	Brain_Spinal_cord_cervical_c-1
Meta	ENSG00000163820.14	FYCO1	0.270019	0.00264501	0.787146	0.967023	Brain_Spinal_cord_cervical_c-1
Meta	ENSG00000225793.2	RP1-234P15.4	0.269934	0.00105263	0.787211	0.967023	Brain_Spinal_cord_cervical_c-1
Meta	ENSG00000134551.12	PRH2	-0.269889	-0.000689141	0.787246	0.967023	Brain_Spinal_cord_cervical_c-1
Meta	ENSG00000240050.5	RP1-93H18.1	-0.269085	-0.00177731	0.787864	0.967023	Brain_Spinal_cord_cervical_c-1
Meta	ENSG00000180953.11	ST20	0.268595	0.00130406	0.788241	0.967023	Brain_Spinal_cord_cervical_c-1
Meta	ENSG00000071967.11	CYBRD1	-0.268469	-0.00185831	0.788338	0.967023	Brain_Spinal_cord_cervical_c-1
Meta	ENSG00000136810.12	TXN	-0.268206	-0.00339712	0.788541	0.967023	Brain_Spinal_cord_cervical_c-1
Meta	ENSG00000134013.15	LOXL2	-0.267655	-0.00222887	0.788965	0.967023	Brain_Spinal_cord_cervical_c-1
Meta	ENSG00000177042.14	TMEM80	-0.26764	-0.000922688	0.788976	0.967023	Brain_Spinal_cord_cervical_c-1
Meta	ENSG00000138035.14	PNPT1	0.267424	0.00537309	0.789143	0.967023	Brain_Spinal_cord_cervical_c-1
Meta	ENSG00000115568.15	ZNF142	-0.266816	-0.000720302	0.789611	0.967023	Brain_Spinal_cord_cervical_c-1
Meta	ENSG00000110344.9	UBE4A	-0.26665	-0.0115182	0.789739	0.967023	Brain_Spinal_cord_cervical_c-1
Meta	ENSG00000166268.10	MYRFL	-0.266381	-0.000917102	0.789946	0.967023	Brain_Spinal_cord_cervical_c-1
Meta	ENSG00000137070.17	IL11RA	0.266109	0.00181991	0.790155	0.967023	Brain_Spinal_cord_cervical_c-1
Meta	ENSG00000254415.3	SIGLEC14	0.265174	0.00114445	0.790875	0.967023	Brain_Spinal_cord_cervical_c-1
Meta	ENSG00000198040.10	ZNF84	0.26488	0.00235008	0.791102	0.967023	Brain_Spinal_cord_cervical_c-1
Meta	ENSG00000125885.13	MCM8	0.264484	0.00242685	0.791407	0.967023	Brain_Spinal_cord_cervical_c-1
Meta	ENSG00000169836.4	TACR3	0.264232	0.00331275	0.791601	0.967023	Brain_Spinal_cord_cervical_c-1
Meta	ENSG00000139433.9	GLTP	-0.264081	-0.00398722	0.791717	0.967023	Brain_Spinal_cord_cervical_c-1
Meta	ENSG00000119227.7	PIGZ	0.263889	0.00142455	0.791865	0.967023	Brain_Spinal_cord_cervical_c-1
Meta	ENSG00000278740.1	RP11-147L13.14	0.263151	0.000951571	0.792434	0.967023	Brain_Spinal_cord_cervical_c-1
Meta	ENSG00000182173.12	TSEN54	0.262812	6.47851e-05	0.792696	0.967023	Brain_Spinal_cord_cervical_c-1
Meta	ENSG00000187123.14	LYPD6	-0.262621	-0.00273102	0.792843	0.967023	Brain_Spinal_cord_cervical_c-1
Meta	ENSG00000164039.14	BDH2	0.261115	0.00391858	0.794004	0.967023	Brain_Spinal_cord_cervical_c-1
Meta	ENSG00000038002.8	AGA	0.260892	0.00241937	0.794176	0.967023	Brain_Spinal_cord_cervical_c-1
Meta	ENSG00000272732.1	RP5-1159O4.2	0.260313	0.00193179	0.794622	0.967023	Brain_Spinal_cord_cervical_c-1
Meta	ENSG00000171928.13	TVP23B	-0.260208	-0.0024654	0.794703	0.967023	Brain_Spinal_cord_cervical_c-1
Meta	ENSG00000162039.14	MEIOB	-0.26006	-0.00193168	0.794818	0.967023	Brain_Spinal_cord_cervical_c-1
Meta	ENSG00000006652.13	IFRD1	0.259792	0.00277091	0.795024	0.967023	Brain_Spinal_cord_cervical_c-1
Meta	ENSG00000163046.15	ANKRD30BL	0.259725	0.0040692	0.795076	0.967023	Brain_Spinal_cord_cervical_c-1
Meta	ENSG00000075539.13	FRYL	0.259222	0.00559809	0.795464	0.967023	Brain_Spinal_cord_cervical_c-1
Meta	ENSG00000188818.12	ZDHHC11	-0.259086	-0.00276894	0.795569	0.967023	Brain_Spinal_cord_cervical_c-1
Meta	ENSG00000158270.11	COLEC12	0.258736	0.00281252	0.795839	0.967023	Brain_Spinal_cord_cervical_c-1
Meta	ENSG00000074416.13	MGLL	0.258733	0.00542761	0.795841	0.967023	Brain_Spinal_cord_cervical_c-1
Meta	ENSG00000128989.10	ARPP19	-0.258693	-0.00829027	0.795872	0.967023	Brain_Spinal_cord_cervical_c-1
Meta	ENSG00000250786.1	SNHG18	-0.258339	-0.00139504	0.796145	0.967023	Brain_Spinal_cord_cervical_c-1
Meta	ENSG00000185149.5	NPY2R	0.258258	0.00111413	0.796208	0.967023	Brain_Spinal_cord_cervical_c-1
Meta	ENSG00000243284.1	VSIG8	0.257988	0.00127034	0.796416	0.967023	Brain_Spinal_cord_cervical_c-1
Meta	ENSG00000182272.11	B4GALNT4	-0.257392	-0.00260635	0.796876	0.967023	Brain_Spinal_cord_cervical_c-1
Meta	ENSG00000281106.2	LINC00282	0.257062	0.00132134	0.797131	0.967023	Brain_Spinal_cord_cervical_c-1
Meta	ENSG00000170448.11	NFXL1	-0.256966	-0.00336387	0.797205	0.967023	Brain_Spinal_cord_cervical_c-1
Meta	ENSG00000112290.12	WASF1	-0.25612	-0.00258869	0.797858	0.967023	Brain_Spinal_cord_cervical_c-1
Meta	ENSG00000167670.15	CHAF1A	0.255896	0.00127193	0.798031	0.967023	Brain_Spinal_cord_cervical_c-1
Meta	ENSG00000164307.12	ERAP1	-0.255553	-0.000594365	0.798296	0.967023	Brain_Spinal_cord_cervical_c-1
Meta	ENSG00000165929.12	TC2N	0.255405	0.00237611	0.79841	0.967023	Brain_Spinal_cord_cervical_c-1
Meta	ENSG00000167325.14	RRM1	0.255107	0.00265108	0.79864	0.967023	Brain_Spinal_cord_cervical_c-1
Meta	ENSG00000120063.9	GNA13	0.254978	0.00305744	0.79874	0.967023	Brain_Spinal_cord_cervical_c-1
Meta	ENSG00000114124.2	GRK7	-0.254858	-0.00173848	0.798832	0.967023	Brain_Spinal_cord_cervical_c-1
Meta	ENSG00000100429.17	HDAC10	0.254107	0.00210548	0.799413	0.967365	Brain_Spinal_cord_cervical_c-1
Meta	ENSG00000176125.4	UFSP1	-0.253448	-0.001559	0.799922	0.967619	Brain_Spinal_cord_cervical_c-1
Meta	ENSG00000259005.1	RP3-449M8.6	0.252689	0.00176929	0.800509	0.967967	Brain_Spinal_cord_cervical_c-1
Meta	ENSG00000156171.14	DRAM2	-0.250267	-0.00214406	0.802381	0.969746	Brain_Spinal_cord_cervical_c-1
Meta	ENSG00000170113.15	NIPA1	-0.248822	-0.0103914	0.803499	0.969746	Brain_Spinal_cord_cervical_c-1
Meta	ENSG00000151498.11	ACAD8	0.248691	0.0108787	0.8036	0.969746	Brain_Spinal_cord_cervical_c-1
Meta	ENSG00000167186.10	COQ7	0.248561	0.0033386	0.8037	0.969746	Brain_Spinal_cord_cervical_c-1
Meta	ENSG00000171943.11	SRGAP2C	-0.248398	-0.00798003	0.803827	0.969746	Brain_Spinal_cord_cervical_c-1
Meta	ENSG00000137494.13	ANKRD42	0.247115	0.00213824	0.804819	0.969746	Brain_Spinal_cord_cervical_c-1
Meta	ENSG00000203756.7	TMEM244	0.246937	0.00107413	0.804957	0.969746	Brain_Spinal_cord_cervical_c-1
Meta	ENSG00000187630.15	DHRS4L2	0.246298	0.000597343	0.805452	0.969746	Brain_Spinal_cord_cervical_c-1
Meta	ENSG00000261210.7	CLEC19A	-0.245837	-0.00280121	0.805808	0.969746	Brain_Spinal_cord_cervical_c-1
Meta	ENSG00000101342.9	TLDC2	0.245753	0.00449797	0.805873	0.969746	Brain_Spinal_cord_cervical_c-1
Meta	ENSG00000183891.5	TTC32	-0.244877	-0.00127338	0.806552	0.969746	Brain_Spinal_cord_cervical_c-1
Meta	ENSG00000269473.1	CTD-2619J13.19	0.244094	0.00178565	0.807158	0.969746	Brain_Spinal_cord_cervical_c-1
Meta	ENSG00000228421.2	AC005013.5	-0.243084	-0.00334895	0.807941	0.969746	Brain_Spinal_cord_cervical_c-1
Meta	ENSG00000129317.14	PUS7L	0.243045	0.00453659	0.807971	0.969746	Brain_Spinal_cord_cervical_c-1
Meta	ENSG00000277159.1	RP11-88E10.4	0.242935	0.00348636	0.808056	0.969746	Brain_Spinal_cord_cervical_c-1
Meta	ENSG00000260088.1	RP11-92G12.3	-0.24293	-0.00099574	0.80806	0.969746	Brain_Spinal_cord_cervical_c-1
Meta	ENSG00000130304.16	SLC27A1	0.242865	0.00243017	0.80811	0.969746	Brain_Spinal_cord_cervical_c-1
Meta	ENSG00000172167.7	MTBP	0.242682	0.00206644	0.808252	0.969746	Brain_Spinal_cord_cervical_c-1
Meta	ENSG00000120647.9	CCDC77	-0.242162	-0.00150991	0.808655	0.969746	Brain_Spinal_cord_cervical_c-1
Meta	ENSG00000131023.12	LATS1	0.242063	0.000348622	0.808731	0.969746	Brain_Spinal_cord_cervical_c-1
Meta	ENSG00000087191.12	PSMC5	0.241479	0.0067301	0.809184	0.969746	Brain_Spinal_cord_cervical_c-1
Meta	ENSG00000169684.13	CHRNA5	-0.24077	-0.00149725	0.809733	0.969746	Brain_Spinal_cord_cervical_c-1
Meta	ENSG00000177868.11	SVBP	-0.240572	-0.00200856	0.809887	0.969746	Brain_Spinal_cord_cervical_c-1
Meta	ENSG00000164796.17	CSMD3	0.240519	0.0024122	0.809928	0.969746	Brain_Spinal_cord_cervical_c-1
Meta	ENSG00000132507.17	EIF5A	0.240462	0.00294094	0.809972	0.969746	Brain_Spinal_cord_cervical_c-1
Meta	ENSG00000225880.5	LINC00115	0.240409	0.0146146	0.810013	0.969746	Brain_Spinal_cord_cervical_c-1
Meta	ENSG00000183346.6	C10orf107	-0.240148	-0.00194151	0.810216	0.969746	Brain_Spinal_cord_cervical_c-1
Meta	ENSG00000135390.17	ATP5G2	0.239951	0.00248954	0.810368	0.969746	Brain_Spinal_cord_cervical_c-1
Meta	ENSG00000255284.1	AP006621.5	-0.239153	-0.00116238	0.810987	0.970127	Brain_Spinal_cord_cervical_c-1
Meta	ENSG00000114857.17	NKTR	0.238472	0.00407153	0.811515	0.9704	Brain_Spinal_cord_cervical_c-1
Meta	ENSG00000105357.15	MYH14	-0.237366	-0.00388545	0.812373	0.970659	Brain_Spinal_cord_cervical_c-1
Meta	ENSG00000183549.10	ACSM5	0.236865	0.00131913	0.812762	0.970659	Brain_Spinal_cord_cervical_c-1
Meta	ENSG00000231742.5	LINC01273	0.236686	0.00200395	0.8129	0.970659	Brain_Spinal_cord_cervical_c-1
Meta	ENSG00000143882.10	ATP6V1C2	-0.236317	-0.00241679	0.813187	0.970659	Brain_Spinal_cord_cervical_c-1
Meta	ENSG00000031691.6	CENPQ	-0.235986	-0.00113368	0.813444	0.970659	Brain_Spinal_cord_cervical_c-1
Meta	ENSG00000196378.11	ZNF34	0.235176	0.00237555	0.814072	0.970659	Brain_Spinal_cord_cervical_c-1
Meta	ENSG00000188997.7	KCTD21	-0.234547	-0.00135357	0.814561	0.970659	Brain_Spinal_cord_cervical_c-1
Meta	ENSG00000177663.13	IL17RA	0.232498	0.00192853	0.816151	0.970659	Brain_Spinal_cord_cervical_c-1
Meta	ENSG00000152904.11	GGPS1	0.232186	0.00201492	0.816393	0.970659	Brain_Spinal_cord_cervical_c-1
Meta	ENSG00000170871.11	KIAA0232	0.232125	0.00534716	0.816441	0.970659	Brain_Spinal_cord_cervical_c-1
Meta	ENSG00000118507.15	AKAP7	0.23184	0.00194965	0.816662	0.970659	Brain_Spinal_cord_cervical_c-1
Meta	ENSG00000144357.16	UBR3	0.231783	0.00407986	0.816707	0.970659	Brain_Spinal_cord_cervical_c-1
Meta	ENSG00000070413.19	DGCR2	-0.23157	-0.00436319	0.816872	0.970659	Brain_Spinal_cord_cervical_c-1
Meta	ENSG00000158077.4	NLRP14	-0.230747	-0.00183902	0.817511	0.970659	Brain_Spinal_cord_cervical_c-1
Meta	ENSG00000173261.8	PLAC8L1	0.230649	0.00321711	0.817587	0.970659	Brain_Spinal_cord_cervical_c-1
Meta	ENSG00000110887.7	DAO	-0.229762	0.00094651	0.818277	0.970659	Brain_Spinal_cord_cervical_c-1
Meta	ENSG00000233927.4	RPS28	0.229122	0.00147403	0.818774	0.970659	Brain_Spinal_cord_cervical_c-1
Meta	ENSG00000141543.9	EIF4A3	-0.228836	-0.00324063	0.818996	0.970659	Brain_Spinal_cord_cervical_c-1
Meta	ENSG00000277075.2	HIST1H2AE	0.228824	0.00256255	0.819006	0.970659	Brain_Spinal_cord_cervical_c-1
Meta	ENSG00000164008.14	C1orf50	-0.228146	-0.00182832	0.819533	0.970659	Brain_Spinal_cord_cervical_c-1
Meta	ENSG00000139624.12	CERS5	-0.227761	-0.00155368	0.819832	0.970659	Brain_Spinal_cord_cervical_c-1
Meta	ENSG00000223944.1	RP5-1180C18.1	0.227667	0.00232108	0.819905	0.970659	Brain_Spinal_cord_cervical_c-1
Meta	ENSG00000275074.1	NUDT18	0.227609	0.000197075	0.81995	0.970659	Brain_Spinal_cord_cervical_c-1
Meta	ENSG00000126266.3	FFAR1	-0.227459	-0.000772341	0.820067	0.970659	Brain_Spinal_cord_cervical_c-1
Meta	ENSG00000162836.11	ACP6	-0.227197	-0.00125824	0.820271	0.970659	Brain_Spinal_cord_cervical_c-1
Meta	ENSG00000144741.17	SLC25A26	0.226659	0.00199923	0.820689	0.970659	Brain_Spinal_cord_cervical_c-1
Meta	ENSG00000167302.10	TEPSIN	-0.226418	-0.00402006	0.820876	0.970659	Brain_Spinal_cord_cervical_c-1
Meta	ENSG00000128699.13	ORMDL1	0.225459	0.00106157	0.821622	0.970659	Brain_Spinal_cord_cervical_c-1
Meta	ENSG00000171097.13	KYAT1	0.225335	0.00281189	0.821718	0.970659	Brain_Spinal_cord_cervical_c-1
Meta	ENSG00000185519.8	FAM131C	0.224468	0.00185783	0.822393	0.970659	Brain_Spinal_cord_cervical_c-1
Meta	ENSG00000164880.15	INTS1	0.224445	0.000685837	0.822411	0.970659	Brain_Spinal_cord_cervical_c-1
Meta	ENSG00000137500.9	CCDC90B	-0.224394	-0.00881457	0.822451	0.970659	Brain_Spinal_cord_cervical_c-1
Meta	ENSG00000160191.17	PDE9A	-0.224254	-0.000946908	0.82256	0.970659	Brain_Spinal_cord_cervical_c-1
Meta	ENSG00000273257.1	RP11-177J6.1	0.224055	0.00352589	0.822714	0.970659	Brain_Spinal_cord_cervical_c-1
Meta	ENSG00000215252.11	GOLGA8B	0.223542	0.00230954	0.823114	0.970659	Brain_Spinal_cord_cervical_c-1
Meta	ENSG00000198874.12	TYW1	0.223273	0.000937727	0.823323	0.970659	Brain_Spinal_cord_cervical_c-1
Meta	ENSG00000106868.16	SUSD1	-0.222462	-0.00260558	0.823954	0.970659	Brain_Spinal_cord_cervical_c-1
Meta	ENSG00000075213.10	SEMA3A	0.222425	0.00191775	0.823983	0.970659	Brain_Spinal_cord_cervical_c-1
Meta	ENSG00000099331.13	MYO9B	-0.222187	-0.00411455	0.824169	0.970659	Brain_Spinal_cord_cervical_c-1
Meta	ENSG00000275765.5	RP11-54C4.3	-0.221901	-0.00147831	0.824391	0.970659	Brain_Spinal_cord_cervical_c-1
Meta	ENSG00000131153.8	GINS2	0.22186	0.00071081	0.824423	0.970659	Brain_Spinal_cord_cervical_c-1
Meta	ENSG00000065268.10	WDR18	0.221494	0.000811784	0.824708	0.970659	Brain_Spinal_cord_cervical_c-1
Meta	ENSG00000166750.9	SLFN5	-0.220541	-0.00125366	0.82545	0.970659	Brain_Spinal_cord_cervical_c-1
Meta	ENSG00000101181.17	MTG2	-0.2205	-0.00189789	0.825482	0.970659	Brain_Spinal_cord_cervical_c-1
Meta	ENSG00000197928.10	ZNF677	0.220349	0.00171468	0.8256	0.970659	Brain_Spinal_cord_cervical_c-1
Meta	ENSG00000169062.14	UPF3A	0.220242	0.00568357	0.825683	0.970659	Brain_Spinal_cord_cervical_c-1
Meta	ENSG00000184983.9	NDUFA6	-0.219838	-0.00165237	0.825997	0.970659	Brain_Spinal_cord_cervical_c-1
Meta	ENSG00000135972.8	MRPS9	-0.219566	-0.00247566	0.826209	0.970659	Brain_Spinal_cord_cervical_c-1
Meta	ENSG00000150760.12	DOCK1	0.219289	0.00126506	0.826425	0.970659	Brain_Spinal_cord_cervical_c-1
Meta	ENSG00000173715.15	C11orf80	0.218902	0.00419818	0.826726	0.970661	Brain_Spinal_cord_cervical_c-1
Meta	ENSG00000146373.16	RNF217	0.218146	0.00118393	0.827315	0.971	Brain_Spinal_cord_cervical_c-1
Meta	ENSG00000146733.13	PSPH	0.217581	0.00116155	0.827756	0.971162	Brain_Spinal_cord_cervical_c-1
Meta	ENSG00000176715.15	ACSF3	-0.2172	-0.00234335	0.828053	0.971162	Brain_Spinal_cord_cervical_c-1
Meta	ENSG00000112584.13	FAM120B	0.215856	0.00145798	0.8291	0.971507	Brain_Spinal_cord_cervical_c-1
Meta	ENSG00000255621.1	RP11-377D9.3	0.215617	0.000759874	0.829286	0.971507	Brain_Spinal_cord_cervical_c-1
Meta	ENSG00000272541.1	XXbac-BPGBPG55C20.1	-0.215514	-0.000302305	0.829366	0.971507	Brain_Spinal_cord_cervical_c-1
Meta	ENSG00000111452.12	ADGRD1	-0.214537	-0.00286976	0.830128	0.971507	Brain_Spinal_cord_cervical_c-1
Meta	ENSG00000113272.13	THG1L	-0.21439	-0.00405434	0.830243	0.971507	Brain_Spinal_cord_cervical_c-1
Meta	ENSG00000169021.5	UQCRFS1	0.214371	0.00252233	0.830258	0.971507	Brain_Spinal_cord_cervical_c-1
Meta	ENSG00000130332.14	LSM7	-0.214127	-0.00328762	0.830448	0.971507	Brain_Spinal_cord_cervical_c-1
Meta	ENSG00000206344.7	HCG27	-0.213383	0.000108573	0.831028	0.971539	Brain_Spinal_cord_cervical_c-1
Meta	ENSG00000259865.1	RP11-488L18.10	-0.212717	-0.003373	0.831548	0.971539	Brain_Spinal_cord_cervical_c-1
Meta	ENSG00000185290.3	NUPR2	0.212694	0.000737889	0.831566	0.971539	Brain_Spinal_cord_cervical_c-1
Meta	ENSG00000075290.7	WNT8B	-0.212553	-0.00110232	0.831676	0.971539	Brain_Spinal_cord_cervical_c-1
Meta	ENSG00000126217.20	MCF2L	0.212029	0.000831694	0.832084	0.971572	Brain_Spinal_cord_cervical_c-1
Meta	ENSG00000182093.14	WRB	0.211512	0.00105057	0.832488	0.971572	Brain_Spinal_cord_cervical_c-1
Meta	ENSG00000157111.12	TMEM171	0.210692	0.00095677	0.833128	0.971572	Brain_Spinal_cord_cervical_c-1
Meta	ENSG00000187715.13	KBTBD12	0.210353	0.00164211	0.833392	0.971572	Brain_Spinal_cord_cervical_c-1
Meta	ENSG00000180104.15	EXOC3	-0.209482	-0.000615611	0.834072	0.971572	Brain_Spinal_cord_cervical_c-1
Meta	ENSG00000106346.11	USP42	-0.209172	-0.00294077	0.834314	0.971572	Brain_Spinal_cord_cervical_c-1
Meta	ENSG00000267665.1	RP11-13K12.2	-0.20892	-0.00146183	0.83451	0.971572	Brain_Spinal_cord_cervical_c-1
Meta	ENSG00000141127.14	PRPSAP2	0.208384	0.00153185	0.834929	0.971572	Brain_Spinal_cord_cervical_c-1
Meta	ENSG00000182901.16	RGS7	0.207725	0.00223418	0.835443	0.971572	Brain_Spinal_cord_cervical_c-1
Meta	ENSG00000276966.2	HIST1H4E	-0.20743	-0.000592428	0.835674	0.971572	Brain_Spinal_cord_cervical_c-1
Meta	ENSG00000167904.14	TMEM68	0.207426	0.00218794	0.835677	0.971572	Brain_Spinal_cord_cervical_c-1
Meta	ENSG00000132141.13	CCT6B	0.206723	0.00379477	0.836226	0.971572	Brain_Spinal_cord_cervical_c-1
Meta	ENSG00000160310.17	PRMT2	-0.206675	-0.00371498	0.836263	0.971572	Brain_Spinal_cord_cervical_c-1
Meta	ENSG00000204344.14	STK19	-0.20567	-0.0010455	0.837049	0.971572	Brain_Spinal_cord_cervical_c-1
Meta	ENSG00000249664.1	CTD-2227C6.2	0.205439	0.00192253	0.837229	0.971572	Brain_Spinal_cord_cervical_c-1
Meta	ENSG00000146085.7	MUT	-0.205227	-0.0016604	0.837395	0.971572	Brain_Spinal_cord_cervical_c-1
Meta	ENSG00000079332.14	SAR1A	0.204988	0.00196231	0.837582	0.971572	Brain_Spinal_cord_cervical_c-1
Meta	ENSG00000179855.5	GIPC3	0.204974	0.00115641	0.837593	0.971572	Brain_Spinal_cord_cervical_c-1
Meta	ENSG00000131652.13	THOC6	-0.204818	0.000472225	0.837715	0.971572	Brain_Spinal_cord_cervical_c-1
Meta	ENSG00000007341.18	ST7L	-0.20427	-0.00151536	0.838142	0.971572	Brain_Spinal_cord_cervical_c-1
Meta	ENSG00000164742.14	ADCY1	-0.203774	-0.00236593	0.83853	0.971572	Brain_Spinal_cord_cervical_c-1
Meta	ENSG00000069998.12	HDHD5	-0.203554	-0.00315075	0.838702	0.971572	Brain_Spinal_cord_cervical_c-1
Meta	ENSG00000178795.9	GDPD4	-0.203439	-0.00318299	0.838792	0.971572	Brain_Spinal_cord_cervical_c-1
Meta	ENSG00000228570.7	NUTM2E	0.202914	0.000880232	0.839202	0.971572	Brain_Spinal_cord_cervical_c-1
Meta	ENSG00000006459.10	KDM7A	-0.202907	-0.00185433	0.839208	0.971572	Brain_Spinal_cord_cervical_c-1
Meta	ENSG00000231887.6	PRH1	0.202468	0.0017478	0.839551	0.971622	Brain_Spinal_cord_cervical_c-1
Meta	ENSG00000172803.17	SNX32	-0.200722	-0.00115599	0.840916	0.972528	Brain_Spinal_cord_cervical_c-1
Meta	ENSG00000140873.15	ADAMTS18	-0.20021	-0.000608154	0.841317	0.972528	Brain_Spinal_cord_cervical_c-1
Meta	ENSG00000183722.7	LHFP	-0.199474	-0.00362674	0.841892	0.972528	Brain_Spinal_cord_cervical_c-1
Meta	ENSG00000151376.16	ME3	-0.198704	-0.0028336	0.842494	0.972528	Brain_Spinal_cord_cervical_c-1
Meta	ENSG00000125170.10	DOK4	0.198649	0.00373329	0.842537	0.972528	Brain_Spinal_cord_cervical_c-1
Meta	ENSG00000101574.14	METTL4	0.198326	0.00118416	0.84279	0.972528	Brain_Spinal_cord_cervical_c-1
Meta	ENSG00000130813.17	C19orf66	-0.196973	-0.00173461	0.843849	0.972528	Brain_Spinal_cord_cervical_c-1
Meta	ENSG00000110888.17	CAPRIN2	0.196757	0.00403905	0.844018	0.972528	Brain_Spinal_cord_cervical_c-1
Meta	ENSG00000145777.14	TSLP	-0.196636	-0.00153821	0.844112	0.972528	Brain_Spinal_cord_cervical_c-1
Meta	ENSG00000104973.16	MED25	0.19659	0.00129019	0.844148	0.972528	Brain_Spinal_cord_cervical_c-1
Meta	ENSG00000179104.8	TMTC2	-0.196542	-0.00282358	0.844186	0.972528	Brain_Spinal_cord_cervical_c-1
Meta	ENSG00000188039.13	NWD1	-0.196313	-0.00191247	0.844365	0.972528	Brain_Spinal_cord_cervical_c-1
Meta	ENSG00000171763.18	SPATA5L1	0.195962	-0.000687649	0.84464	0.972528	Brain_Spinal_cord_cervical_c-1
Meta	ENSG00000267221.2	CTD-2132N18.2	0.195391	0.00240035	0.845087	0.972528	Brain_Spinal_cord_cervical_c-1
Meta	ENSG00000180113.15	TDRD6	-0.195216	-0.000213041	0.845224	0.972528	Brain_Spinal_cord_cervical_c-1
Meta	ENSG00000099949.18	LZTR1	-0.194375	-0.00210631	0.845882	0.972528	Brain_Spinal_cord_cervical_c-1
Meta	ENSG00000184432.9	COPB2	0.194106	0.00672993	0.846093	0.972528	Brain_Spinal_cord_cervical_c-1
Meta	ENSG00000138346.14	DNA2	-0.193946	-0.00153208	0.846218	0.972528	Brain_Spinal_cord_cervical_c-1
Meta	ENSG00000134323.11	MYCN	-0.193611	-0.00170292	0.84648	0.972528	Brain_Spinal_cord_cervical_c-1
Meta	ENSG00000164385.8	LINC01600	0.193357	0.00104142	0.846679	0.972528	Brain_Spinal_cord_cervical_c-1
Meta	ENSG00000152253.8	SPC25	0.193231	0.00519151	0.846778	0.972528	Brain_Spinal_cord_cervical_c-1
Meta	ENSG00000125247.15	TMTC4	0.193019	0.0034897	0.846944	0.972528	Brain_Spinal_cord_cervical_c-1
Meta	ENSG00000133835.14	HSD17B4	0.192377	0.000637534	0.847447	0.972761	Brain_Spinal_cord_cervical_c-1
Meta	ENSG00000124813.20	RUNX2	0.191538	0.00353732	0.848104	0.972776	Brain_Spinal_cord_cervical_c-1
Meta	ENSG00000248508.6	SRP14-AS1	0.191415	0.00125	0.848201	0.972776	Brain_Spinal_cord_cervical_c-1
Meta	ENSG00000018510.13	AGPS	0.190532	0.0027444	0.848893	0.972776	Brain_Spinal_cord_cervical_c-1
Meta	ENSG00000107779.13	BMPR1A	-0.190373	-0.00303914	0.849017	0.972776	Brain_Spinal_cord_cervical_c-1
Meta	ENSG00000162994.15	CLHC1	0.189836	0.000972831	0.849438	0.972776	Brain_Spinal_cord_cervical_c-1
Meta	ENSG00000042445.13	RETSAT	0.189802	0.00199311	0.849465	0.972776	Brain_Spinal_cord_cervical_c-1
Meta	ENSG00000006555.10	TTC22	0.189672	0.00140393	0.849566	0.972776	Brain_Spinal_cord_cervical_c-1
Meta	ENSG00000228857.2	AC104653.1	-0.189291	-0.00181267	0.849865	0.972776	Brain_Spinal_cord_cervical_c-1
Meta	ENSG00000145781.8	COMMD10	0.188626	0.001287	0.850386	0.972866	Brain_Spinal_cord_cervical_c-1
Meta	ENSG00000272733.1	KB-208E9.1	-0.188128	-0.00128116	0.850776	0.972866	Brain_Spinal_cord_cervical_c-1
Meta	ENSG00000198929.12	NOS1AP	0.188032	0.00208547	0.850852	0.972866	Brain_Spinal_cord_cervical_c-1
Meta	ENSG00000116337.15	AMPD2	0.187658	0.00382411	0.851145	0.972866	Brain_Spinal_cord_cervical_c-1
Meta	ENSG00000141854.9	MISP3	-0.187079	-0.00192873	0.851598	0.973041	Brain_Spinal_cord_cervical_c-1
Meta	ENSG00000108654.13	DDX5	0.185402	0.00334615	0.852914	0.973382	Brain_Spinal_cord_cervical_c-1
Meta	ENSG00000108771.12	DHX58	-0.185322	0.000330522	0.852976	0.973382	Brain_Spinal_cord_cervical_c-1
Meta	ENSG00000067533.5	RRP15	-0.184973	-0.00139172	0.85325	0.973382	Brain_Spinal_cord_cervical_c-1
Meta	ENSG00000110987.8	BCL7A	0.184756	0.00316013	0.85342	0.973382	Brain_Spinal_cord_cervical_c-1
Meta	ENSG00000163257.10	DCAF16	-0.184649	-0.00967314	0.853505	0.973382	Brain_Spinal_cord_cervical_c-1
Meta	ENSG00000228106.5	RP11-452F19.3	-0.184397	-0.00203495	0.853702	0.973382	Brain_Spinal_cord_cervical_c-1
Meta	ENSG00000174705.12	SH3PXD2B	0.183459	0.000575461	0.854438	0.973609	Brain_Spinal_cord_cervical_c-1
Meta	ENSG00000243646.9	IL10RB	0.182581	0.00238308	0.855127	0.973609	Brain_Spinal_cord_cervical_c-1
Meta	ENSG00000250284.1	CTB-1I21.1	0.182559	0.00171566	0.855144	0.973609	Brain_Spinal_cord_cervical_c-1
Meta	ENSG00000274897.2	PANO1	-0.182425	-0.0015234	0.855249	0.973609	Brain_Spinal_cord_cervical_c-1
Meta	ENSG00000087116.14	ADAMTS2	-0.182227	-0.00116445	0.855404	0.973609	Brain_Spinal_cord_cervical_c-1
Meta	ENSG00000070759.16	TESK2	-0.181841	-0.00989617	0.855707	0.973611	Brain_Spinal_cord_cervical_c-1
Meta	ENSG00000127366.5	TAS2R5	-0.180699	-0.00263695	0.856604	0.973876	Brain_Spinal_cord_cervical_c-1
Meta	ENSG00000141524.15	TMC6	0.180461	0.0011416	0.85679	0.973876	Brain_Spinal_cord_cervical_c-1
Meta	ENSG00000117122.13	MFAP2	-0.179967	-0.000486464	0.857178	0.973876	Brain_Spinal_cord_cervical_c-1
Meta	ENSG00000139344.7	AMDHD1	-0.179637	-0.00153866	0.857437	0.973876	Brain_Spinal_cord_cervical_c-1
Meta	ENSG00000164933.11	SLC25A32	0.17863	0.00175495	0.858228	0.973876	Brain_Spinal_cord_cervical_c-1
Meta	ENSG00000109519.12	GRPEL1	-0.178506	-0.00132276	0.858325	0.973876	Brain_Spinal_cord_cervical_c-1
Meta	ENSG00000168903.8	BTNL3	-0.177526	-0.000719486	0.859095	0.973876	Brain_Spinal_cord_cervical_c-1
Meta	ENSG00000023171.16	GRAMD1B	-0.177098	-0.00254409	0.859432	0.973876	Brain_Spinal_cord_cervical_c-1
Meta	ENSG00000235072.2	AC012074.2	-0.177054	-0.00122692	0.859466	0.973876	Brain_Spinal_cord_cervical_c-1
Meta	ENSG00000164924.17	YWHAZ	-0.176794	-0.0013533	0.85967	0.973876	Brain_Spinal_cord_cervical_c-1
Meta	ENSG00000171806.11	METTL18	-0.175899	-0.00128906	0.860373	0.973876	Brain_Spinal_cord_cervical_c-1
Meta	ENSG00000105136.20	ZNF419	0.17532	0.00235761	0.860828	0.973876	Brain_Spinal_cord_cervical_c-1
Meta	ENSG00000164122.8	ASB5	0.175289	0.00097717	0.860853	0.973876	Brain_Spinal_cord_cervical_c-1
Meta	ENSG00000186153.16	WWOX	-0.17459	-0.00103489	0.861402	0.973876	Brain_Spinal_cord_cervical_c-1
Meta	ENSG00000174502.18	SLC26A9	0.174553	0.00320679	0.861431	0.973876	Brain_Spinal_cord_cervical_c-1
Meta	ENSG00000198538.10	ZNF28	-0.174455	-0.000564003	0.861508	0.973876	Brain_Spinal_cord_cervical_c-1
Meta	ENSG00000230138.1	RP11-117D22.2	0.174264	0.00162607	0.861658	0.973876	Brain_Spinal_cord_cervical_c-1
Meta	ENSG00000143398.19	PIP5K1A	-0.17421	-0.00254618	0.861701	0.973876	Brain_Spinal_cord_cervical_c-1
Meta	ENSG00000118363.11	SPCS2	0.174185	0.00529951	0.86172	0.973876	Brain_Spinal_cord_cervical_c-1
Meta	ENSG00000265519.1	CTD-3157E16.1	0.173884	0.00162199	0.861957	0.973876	Brain_Spinal_cord_cervical_c-1
Meta	ENSG00000214021.15	TTLL3	-0.172992	-0.0051957	0.862658	0.97409	Brain_Spinal_cord_cervical_c-1
Meta	ENSG00000146205.13	ANO7	-0.172774	-0.00145942	0.862829	0.97409	Brain_Spinal_cord_cervical_c-1
Meta	ENSG00000136048.13	DRAM1	0.172243	0.00294655	0.863246	0.97409	Brain_Spinal_cord_cervical_c-1
Meta	ENSG00000095321.16	CRAT	0.172048	0.0018232	0.8634	0.97409	Brain_Spinal_cord_cervical_c-1
Meta	ENSG00000010292.12	NCAPD2	-0.171103	0.00196118	0.864143	0.97409	Brain_Spinal_cord_cervical_c-1
Meta	ENSG00000160439.15	RDH13	-0.17063	-0.00172631	0.864515	0.97409	Brain_Spinal_cord_cervical_c-1
Meta	ENSG00000204084.12	INPP5B	0.170214	0.00626208	0.864842	0.97409	Brain_Spinal_cord_cervical_c-1
Meta	ENSG00000183044.11	ABAT	0.17006	0.00165523	0.864963	0.97409	Brain_Spinal_cord_cervical_c-1
Meta	ENSG00000181827.14	RFX7	-0.169823	-0.00210094	0.865149	0.97409	Brain_Spinal_cord_cervical_c-1
Meta	ENSG00000237491.8	RP11-206L10.9	-0.169712	-0.00773161	0.865237	0.97409	Brain_Spinal_cord_cervical_c-1
Meta	ENSG00000105968.18	H2AFV	-0.169432	-0.00486247	0.865457	0.97409	Brain_Spinal_cord_cervical_c-1
Meta	ENSG00000197016.11	ZNF470	-0.168995	-0.000311494	0.865801	0.974139	Brain_Spinal_cord_cervical_c-1
Meta	ENSG00000080007.7	DDX43	-0.168121	-0.00190712	0.866488	0.974574	Brain_Spinal_cord_cervical_c-1
Meta	ENSG00000177225.16	PDDC1	-0.167504	-0.00244663	0.866974	0.974781	Brain_Spinal_cord_cervical_c-1
Meta	ENSG00000197935.6	ZNF311	-0.16492	-0.000626553	0.869007	0.976679	Brain_Spinal_cord_cervical_c-1
Meta	ENSG00000278238.1	RP11-245D16.4	0.164592	0.00145668	0.869265	0.976679	Brain_Spinal_cord_cervical_c-1
Meta	ENSG00000166928.10	MS4A14	0.164123	0.000920682	0.869634	0.976684	Brain_Spinal_cord_cervical_c-1
Meta	ENSG00000141076.17	UTP4	-0.163752	-0.00132925	0.869927	0.976684	Brain_Spinal_cord_cervical_c-1
Meta	ENSG00000104537.16	ANXA13	-0.163109	-0.00146569	0.870433	0.976684	Brain_Spinal_cord_cervical_c-1
Meta	ENSG00000127954.12	STEAP4	0.162948	0.00385956	0.87056	0.976684	Brain_Spinal_cord_cervical_c-1
Meta	ENSG00000144554.10	FANCD2	0.161916	0.000867091	0.871372	0.976684	Brain_Spinal_cord_cervical_c-1
Meta	ENSG00000161653.10	NAGS	-0.161678	-0.000447613	0.87156	0.976684	Brain_Spinal_cord_cervical_c-1
Meta	ENSG00000198130.15	HIBCH	-0.161429	-0.00318222	0.871756	0.976684	Brain_Spinal_cord_cervical_c-1
Meta	ENSG00000173250.2	GPR151	-0.160863	-0.000292371	0.872201	0.976684	Brain_Spinal_cord_cervical_c-1
Meta	ENSG00000196935.8	SRGAP1	-0.160787	-0.00244155	0.872261	0.976684	Brain_Spinal_cord_cervical_c-1
Meta	ENSG00000108349.16	CASC3	0.159434	0.00404655	0.873327	0.976684	Brain_Spinal_cord_cervical_c-1
Meta	ENSG00000133055.8	MYBPH	-0.158146	-0.000560002	0.874341	0.976684	Brain_Spinal_cord_cervical_c-1
Meta	ENSG00000130312.6	MRPL34	-0.158126	-0.00102746	0.874357	0.976684	Brain_Spinal_cord_cervical_c-1
Meta	ENSG00000126602.10	TRAP1	0.158126	0.00235454	0.874358	0.976684	Brain_Spinal_cord_cervical_c-1
Meta	ENSG00000165661.16	QSOX2	-0.158011	-0.00208058	0.874448	0.976684	Brain_Spinal_cord_cervical_c-1
Meta	ENSG00000183844.16	FAM3B	-0.157978	-0.000541013	0.874474	0.976684	Brain_Spinal_cord_cervical_c-1
Meta	ENSG00000172113.8	NME6	0.157861	-1.88708e-05	0.874566	0.976684	Brain_Spinal_cord_cervical_c-1
Meta	ENSG00000167608.11	TMC4	-0.15781	-0.00251533	0.874607	0.976684	Brain_Spinal_cord_cervical_c-1
Meta	ENSG00000165716.10	FAM69B	-0.15769	0.000553025	0.874701	0.976684	Brain_Spinal_cord_cervical_c-1
Meta	ENSG00000142623.9	PADI1	0.156953	-4.14744e-05	0.875282	0.976996	Brain_Spinal_cord_cervical_c-1
Meta	ENSG00000147654.14	EBAG9	-0.154871	-0.00320853	0.876923	0.97849	Brain_Spinal_cord_cervical_c-1
Meta	ENSG00000183066.14	WBP2NL	0.154264	0.00238189	0.877401	0.978686	Brain_Spinal_cord_cervical_c-1
Meta	ENSG00000157036.12	EXOG	0.153839	0.00019141	0.877736	0.978723	Brain_Spinal_cord_cervical_c-1
Meta	ENSG00000140534.13	TICRR	0.15301	0.000736913	0.878391	0.979115	Brain_Spinal_cord_cervical_c-1
Meta	ENSG00000129103.17	SUMF2	-0.152419	-0.000388434	0.878856	0.979297	Brain_Spinal_cord_cervical_c-1
Meta	ENSG00000157895.11	C12orf43	-0.151396	-0.000660926	0.879663	0.979762	Brain_Spinal_cord_cervical_c-1
Meta	ENSG00000138750.14	NUP54	-0.151123	-0.000419476	0.879879	0.979762	Brain_Spinal_cord_cervical_c-1
Meta	ENSG00000188803.14	SHISA6	-0.150736	-0.00459592	0.880184	0.979765	Brain_Spinal_cord_cervical_c-1
Meta	ENSG00000270604.5	HCG17	-0.150061	-0.00121369	0.880717	0.980007	Brain_Spinal_cord_cervical_c-1
Meta	ENSG00000130803.14	ZNF317	0.149649	0.000660862	0.881041	0.980007	Brain_Spinal_cord_cervical_c-1
Meta	ENSG00000172456.17	FGGY	-0.149308	-0.0032153	0.88131	0.980007	Brain_Spinal_cord_cervical_c-1
Meta	ENSG00000221953.5	C1orf229	0.148709	0.00135822	0.881783	0.980197	Brain_Spinal_cord_cervical_c-1
Meta	ENSG00000149488.12	TMC2	0.147055	0.00272149	0.883089	0.980936	Brain_Spinal_cord_cervical_c-1
Meta	ENSG00000121101.15	TEX14	0.146575	0.00104824	0.883468	0.980936	Brain_Spinal_cord_cervical_c-1
Meta	ENSG00000259153.1	RP6-65G23.3	0.146489	0.00105621	0.883535	0.980936	Brain_Spinal_cord_cervical_c-1
Meta	ENSG00000256980.4	KHDC1L	-0.145789	-0.00158197	0.884088	0.980936	Brain_Spinal_cord_cervical_c-1
Meta	ENSG00000138039.14	LHCGR	-0.144499	-0.00212436	0.885106	0.980936	Brain_Spinal_cord_cervical_c-1
Meta	ENSG00000274678.1	RP11-2C24.7	-0.144446	0.00253442	0.885149	0.980936	Brain_Spinal_cord_cervical_c-1
Meta	ENSG00000174749.5	C4orf32	-0.14432	-0.0031898	0.885248	0.980936	Brain_Spinal_cord_cervical_c-1
Meta	ENSG00000215018.9	COL28A1	-0.144299	-0.00131103	0.885265	0.980936	Brain_Spinal_cord_cervical_c-1
Meta	ENSG00000079785.14	DDX1	0.143539	0.00283397	0.885864	0.980936	Brain_Spinal_cord_cervical_c-1
Meta	ENSG00000278376.1	RP11-158I9.8	-0.143398	-0.000716126	0.885976	0.980936	Brain_Spinal_cord_cervical_c-1
Meta	ENSG00000125633.10	CCDC93	0.143326	-0.00302684	0.886033	0.980936	Brain_Spinal_cord_cervical_c-1
Meta	ENSG00000143850.13	PLEKHA6	-0.142789	-0.000943855	0.886457	0.980936	Brain_Spinal_cord_cervical_c-1
Meta	ENSG00000254333.1	NDST1-AS1	-0.142624	-0.00117118	0.886587	0.980936	Brain_Spinal_cord_cervical_c-1
Meta	ENSG00000182557.7	SPNS3	0.142492	0.00234524	0.886691	0.980936	Brain_Spinal_cord_cervical_c-1
Meta	ENSG00000140575.12	IQGAP1	0.142037	0.000690206	0.887051	0.980999	Brain_Spinal_cord_cervical_c-1
Meta	ENSG00000173852.14	DPY19L1	0.140778	0.00251721	0.888046	0.981514	Brain_Spinal_cord_cervical_c-1
Meta	ENSG00000112319.17	EYA4	0.140333	0.00186586	0.888397	0.981514	Brain_Spinal_cord_cervical_c-1
Meta	ENSG00000222041.10	CYTOR	0.140296	0.00208789	0.888426	0.981514	Brain_Spinal_cord_cervical_c-1
Meta	ENSG00000151632.17	AKR1C2	0.139286	0.00128626	0.889224	0.981548	Brain_Spinal_cord_cervical_c-1
Meta	ENSG00000163041.9	H3F3A	0.138775	0.000344479	0.889628	0.981548	Brain_Spinal_cord_cervical_c-1
Meta	ENSG00000100288.19	CHKB	-0.137808	-0.00177546	0.890392	0.981548	Brain_Spinal_cord_cervical_c-1
Meta	ENSG00000175643.8	RMI2	-0.137614	-0.000538158	0.890545	0.981548	Brain_Spinal_cord_cervical_c-1
Meta	ENSG00000197563.10	PIGN	0.137249	0.00311294	0.890834	0.981548	Brain_Spinal_cord_cervical_c-1
Meta	ENSG00000215241.3	RP11-266K4.9	-0.1358	0.000901174	0.891979	0.981548	Brain_Spinal_cord_cervical_c-1
Meta	ENSG00000135083.14	CCNJL	0.13545	-0.000109809	0.892256	0.981548	Brain_Spinal_cord_cervical_c-1
Meta	ENSG00000126882.12	FAM78A	0.135424	0.00193889	0.892277	0.981548	Brain_Spinal_cord_cervical_c-1
Meta	ENSG00000268555.1	RP11-678G14.3	-0.13511	-0.00139754	0.892525	0.981548	Brain_Spinal_cord_cervical_c-1
Meta	ENSG00000122025.14	FLT3	0.135018	0.00132765	0.892598	0.981548	Brain_Spinal_cord_cervical_c-1
Meta	ENSG00000170074.19	FAM153A	0.134366	0.00118218	0.893113	0.981548	Brain_Spinal_cord_cervical_c-1
Meta	ENSG00000166938.12	DIS3L	0.134296	0.00114431	0.893168	0.981548	Brain_Spinal_cord_cervical_c-1
Meta	ENSG00000174611.11	KY	0.133125	0.000902069	0.894095	0.981548	Brain_Spinal_cord_cervical_c-1
Meta	ENSG00000182628.12	SKA2	0.133061	0.0023306	0.894145	0.981548	Brain_Spinal_cord_cervical_c-1
Meta	ENSG00000156253.6	RWDD2B	-0.132993	-0.00088547	0.894199	0.981548	Brain_Spinal_cord_cervical_c-1
Meta	ENSG00000132313.14	MRPL35	0.132548	0.00159507	0.894551	0.981548	Brain_Spinal_cord_cervical_c-1
Meta	ENSG00000059145.18	UNKL	-0.132384	-0.00205294	0.894681	0.981548	Brain_Spinal_cord_cervical_c-1
Meta	ENSG00000168803.14	ADAL	-0.132092	0.00024754	0.894911	0.981548	Brain_Spinal_cord_cervical_c-1
Meta	ENSG00000204954.9	C12orf73	0.132059	0.00144542	0.894937	0.981548	Brain_Spinal_cord_cervical_c-1
Meta	ENSG00000164733.20	CTSB	-0.131535	-0.00214617	0.895352	0.981548	Brain_Spinal_cord_cervical_c-1
Meta	ENSG00000272690.5	LINC02018	-0.130986	0.000135423	0.895787	0.981548	Brain_Spinal_cord_cervical_c-1
Meta	ENSG00000185745.9	IFIT1	-0.130946	5.56861e-05	0.895818	0.981548	Brain_Spinal_cord_cervical_c-1
Meta	ENSG00000102967.11	DHODH	-0.130665	-0.000701246	0.89604	0.981548	Brain_Spinal_cord_cervical_c-1
Meta	ENSG00000152942.18	RAD17	-0.130459	-0.000565117	0.896203	0.981548	Brain_Spinal_cord_cervical_c-1
Meta	ENSG00000232653.8	GOLGA8N	-0.130128	-0.00109681	0.896465	0.981548	Brain_Spinal_cord_cervical_c-1
Meta	ENSG00000104980.7	TIMM44	0.129718	0.00111491	0.896789	0.981548	Brain_Spinal_cord_cervical_c-1
Meta	ENSG00000136193.16	SCRN1	0.129398	0.00667379	0.897042	0.981548	Brain_Spinal_cord_cervical_c-1
Meta	ENSG00000184863.10	RBM33	-0.129333	-0.00267029	0.897095	0.981548	Brain_Spinal_cord_cervical_c-1
Meta	ENSG00000243317.7	C7orf73	0.12876	0.000931844	0.897548	0.981548	Brain_Spinal_cord_cervical_c-1
Meta	ENSG00000135678.11	CPM	0.128699	0.000698783	0.897596	0.981548	Brain_Spinal_cord_cervical_c-1
Meta	ENSG00000230658.1	KLHL7-AS1	0.12763	8.79789e-05	0.898442	0.981548	Brain_Spinal_cord_cervical_c-1
Meta	ENSG00000104228.12	TRIM35	-0.126965	-0.000504007	0.898968	0.981548	Brain_Spinal_cord_cervical_c-1
Meta	ENSG00000142794.18	NBPF3	-0.126148	-0.000315743	0.899615	0.981548	Brain_Spinal_cord_cervical_c-1
Meta	ENSG00000099866.14	MADCAM1	-0.124176	0.000784222	0.901176	0.981548	Brain_Spinal_cord_cervical_c-1
Meta	ENSG00000119943.12	PYROXD2	-0.123981	-0.000884069	0.90133	0.981548	Brain_Spinal_cord_cervical_c-1
Meta	ENSG00000243725.6	TTC4	0.123805	0.000841958	0.901469	0.981548	Brain_Spinal_cord_cervical_c-1
Meta	ENSG00000181458.10	TMEM45A	0.12288	0.000290018	0.902202	0.981548	Brain_Spinal_cord_cervical_c-1
Meta	ENSG00000116774.11	OLFML3	0.122114	0.00316218	0.902809	0.981548	Brain_Spinal_cord_cervical_c-1
Meta	ENSG00000163002.12	NUP35	0.122096	0.00114548	0.902823	0.981548	Brain_Spinal_cord_cervical_c-1
Meta	ENSG00000117791.15	2025-03-02	-0.121508	-2.37816e-05	0.903289	0.981548	Brain_Spinal_cord_cervical_c-1
Meta	ENSG00000229178.1	AC069513.4	0.121262	0.000831574	0.903484	0.981548	Brain_Spinal_cord_cervical_c-1
Meta	ENSG00000009830.11	POMT2	0.121181	0.000657088	0.903548	0.981548	Brain_Spinal_cord_cervical_c-1
Meta	ENSG00000139629.15	GALNT6	0.120761	0.000609892	0.90388	0.981548	Brain_Spinal_cord_cervical_c-1
Meta	ENSG00000167315.17	ACAA2	-0.120569	-0.000864361	0.904032	0.981548	Brain_Spinal_cord_cervical_c-1
Meta	ENSG00000154920.14	EME1	-0.120533	0.000298067	0.904061	0.981548	Brain_Spinal_cord_cervical_c-1
Meta	ENSG00000100376.11	FAM118A	0.120313	0.000440625	0.904235	0.981548	Brain_Spinal_cord_cervical_c-1
Meta	ENSG00000091157.13	WDR7	0.119563	0.00121555	0.904829	0.981548	Brain_Spinal_cord_cervical_c-1
Meta	ENSG00000060491.16	OGFR	0.1192	0.00478793	0.905117	0.981548	Brain_Spinal_cord_cervical_c-1
Meta	ENSG00000257218.5	GATC	-0.118936	0.000696351	0.905326	0.981548	Brain_Spinal_cord_cervical_c-1
Meta	ENSG00000203782.5	LOR	-0.118266	-0.0017969	0.905857	0.981548	Brain_Spinal_cord_cervical_c-1
Meta	ENSG00000039123.15	SKIV2L2	0.117255	0.00087226	0.906658	0.981548	Brain_Spinal_cord_cervical_c-1
Meta	ENSG00000163536.12	SERPINI1	-0.117252	0.000656433	0.90666	0.981548	Brain_Spinal_cord_cervical_c-1
Meta	ENSG00000137843.11	PAK6	-0.116581	-0.00461163	0.907192	0.981548	Brain_Spinal_cord_cervical_c-1
Meta	ENSG00000215117.5	LINC00588	0.116397	0.00156973	0.907338	0.981548	Brain_Spinal_cord_cervical_c-1
Meta	ENSG00000010282.14	HHATL	0.11639	0.00213309	0.907344	0.981548	Brain_Spinal_cord_cervical_c-1
Meta	ENSG00000263154.1	RP11-1055B8.2	0.116143	0.00057404	0.907539	0.981548	Brain_Spinal_cord_cervical_c-1
Meta	ENSG00000283992.1	LYNX1	-0.115821	-0.0016438	0.907795	0.981548	Brain_Spinal_cord_cervical_c-1
Meta	ENSG00000163586.9	FABP1	-0.11544	-0.000448033	0.908096	0.981548	Brain_Spinal_cord_cervical_c-1
Meta	ENSG00000162728.4	KCNJ9	-0.114748	-0.000744237	0.908645	0.981548	Brain_Spinal_cord_cervical_c-1
Meta	ENSG00000273374.1	RP11-383I23.2	-0.113717	-0.000824544	0.909462	0.981548	Brain_Spinal_cord_cervical_c-1
Meta	ENSG00000115561.15	CHMP3	-0.113624	-0.00294901	0.909536	0.981548	Brain_Spinal_cord_cervical_c-1
Meta	ENSG00000179399.14	GPC5	0.113409	0.00127007	0.909706	0.981548	Brain_Spinal_cord_cervical_c-1
Meta	ENSG00000114547.9	ROPN1B	-0.111919	-0.00133709	0.910888	0.981548	Brain_Spinal_cord_cervical_c-1
Meta	ENSG00000142188.16	TMEM50B	0.111911	0.000592102	0.910894	0.981548	Brain_Spinal_cord_cervical_c-1
Meta	ENSG00000226180.3	RP11-278A23.1	-0.111888	-0.000747335	0.910913	0.981548	Brain_Spinal_cord_cervical_c-1
Meta	ENSG00000137824.15	RMDN3	-0.111721	-0.001773	0.911045	0.981548	Brain_Spinal_cord_cervical_c-1
Meta	ENSG00000100324.13	TAB1	0.111394	0.0029782	0.911304	0.981548	Brain_Spinal_cord_cervical_c-1
Meta	ENSG00000166800.9	LDHAL6A	-0.111248	-0.00169046	0.91142	0.981548	Brain_Spinal_cord_cervical_c-1
Meta	ENSG00000268266.1	AC003005.2	0.111162	0.000294589	0.911488	0.981548	Brain_Spinal_cord_cervical_c-1
Meta	ENSG00000067208.14	EVI5	-0.110613	-0.00173801	0.911923	0.981548	Brain_Spinal_cord_cervical_c-1
Meta	ENSG00000146574.15	CCZ1B	0.109913	0.00024055	0.912479	0.981548	Brain_Spinal_cord_cervical_c-1
Meta	ENSG00000225554.1	RP11-527D7.1	0.109479	0.000365051	0.912823	0.981548	Brain_Spinal_cord_cervical_c-1
Meta	ENSG00000115604.10	IL18R1	-0.10913	-0.000556967	0.9131	0.981548	Brain_Spinal_cord_cervical_c-1
Meta	ENSG00000134014.16	ELP3	-0.107678	-0.00155132	0.914251	0.981548	Brain_Spinal_cord_cervical_c-1
Meta	ENSG00000274750.2	HIST1H3E	0.107506	-0.000158804	0.914388	0.981548	Brain_Spinal_cord_cervical_c-1
Meta	ENSG00000167555.13	ZNF528	0.106693	0.000550845	0.915032	0.981548	Brain_Spinal_cord_cervical_c-1
Meta	ENSG00000205307.11	SAP25	0.10668	0.00225223	0.915043	0.981548	Brain_Spinal_cord_cervical_c-1
Meta	ENSG00000162461.7	SLC25A34	0.106668	0.000607254	0.915052	0.981548	Brain_Spinal_cord_cervical_c-1
Meta	ENSG00000196417.12	ZNF765	0.105742	0.0013382	0.915787	0.981548	Brain_Spinal_cord_cervical_c-1
Meta	ENSG00000061794.12	MRPS35	-0.10445	-0.00458376	0.916812	0.981548	Brain_Spinal_cord_cervical_c-1
Meta	ENSG00000152219.4	ARL14EP	-0.104219	-0.00087055	0.916996	0.981548	Brain_Spinal_cord_cervical_c-1
Meta	ENSG00000197329.11	PELI1	-0.104123	-0.00128085	0.917072	0.981548	Brain_Spinal_cord_cervical_c-1
Meta	ENSG00000088899.14	LZTS3	0.102839	0.00270081	0.91809	0.981548	Brain_Spinal_cord_cervical_c-1
Meta	ENSG00000119977.20	TCTN3	0.102715	0.000588886	0.918189	0.981548	Brain_Spinal_cord_cervical_c-1
Meta	ENSG00000156639.11	ZFAND3	0.102655	0.00255171	0.918237	0.981548	Brain_Spinal_cord_cervical_c-1
Meta	ENSG00000267855.5	NDUFA7	-0.10212	0.000306253	0.918662	0.981548	Brain_Spinal_cord_cervical_c-1
Meta	ENSG00000122417.15	ODF2L	0.101435	0.000965905	0.919205	0.981548	Brain_Spinal_cord_cervical_c-1
Meta	ENSG00000142611.16	PRDM16	-0.100942	-0.00041235	0.919597	0.981548	Brain_Spinal_cord_cervical_c-1
Meta	ENSG00000101557.14	USP14	0.100866	0.0014695	0.919657	0.981548	Brain_Spinal_cord_cervical_c-1
Meta	ENSG00000178952.10	TUFM	0.100514	0.000288806	0.919936	0.981548	Brain_Spinal_cord_cervical_c-1
Meta	ENSG00000144668.11	ITGA9	-0.100207	-0.00128557	0.92018	0.981548	Brain_Spinal_cord_cervical_c-1
Meta	ENSG00000214087.8	ARL16	0.100199	0.000635983	0.920186	0.981548	Brain_Spinal_cord_cervical_c-1
Meta	ENSG00000108405.3	P2RX1	-0.0999576	-0.00139928	0.920378	0.981548	Brain_Spinal_cord_cervical_c-1
Meta	ENSG00000182013.17	PNMAL1	0.0997022	0.000517792	0.920581	0.981548	Brain_Spinal_cord_cervical_c-1
Meta	ENSG00000271967.1	RP11-134K13.4	0.0996902	0.00282647	0.92059	0.981548	Brain_Spinal_cord_cervical_c-1
Meta	ENSG00000146386.7	ABRACL	-0.0995593	-0.000561012	0.920694	0.981548	Brain_Spinal_cord_cervical_c-1
Meta	ENSG00000153363.12	LINC00467	-0.0985992	-0.0020144	0.921457	0.981548	Brain_Spinal_cord_cervical_c-1
Meta	ENSG00000261064.1	RP11-1000B6.3	0.097978	0.000578779	0.92195	0.981548	Brain_Spinal_cord_cervical_c-1
Meta	ENSG00000132394.10	EEFSEC	0.0974279	-0.000108912	0.922387	0.981548	Brain_Spinal_cord_cervical_c-1
Meta	ENSG00000272279.1	RP11-157J24.2	-0.0972328	-0.00066117	0.922542	0.981548	Brain_Spinal_cord_cervical_c-1
Meta	ENSG00000094963.13	FMO2	0.0964554	0.000785127	0.923159	0.981548	Brain_Spinal_cord_cervical_c-1
Meta	ENSG00000165449.11	SLC16A9	-0.0963284	-0.00237174	0.92326	0.981548	Brain_Spinal_cord_cervical_c-1
Meta	ENSG00000197362.14	ZNF786	0.0958083	0.00096279	0.923673	0.981548	Brain_Spinal_cord_cervical_c-1
Meta	ENSG00000156795.6	WDYHV1	0.0955224	0.000656005	0.9239	0.981548	Brain_Spinal_cord_cervical_c-1
Meta	ENSG00000148483.8	TMEM236	-0.0953088	3.72179e-05	0.92407	0.981548	Brain_Spinal_cord_cervical_c-1
Meta	ENSG00000272333.5	KMT2B	0.0951612	0.000667203	0.924187	0.981548	Brain_Spinal_cord_cervical_c-1
Meta	ENSG00000136059.14	VILL	0.0947307	0.00090238	0.924529	0.981548	Brain_Spinal_cord_cervical_c-1
Meta	ENSG00000144231.10	POLR2D	0.0944933	0.00104896	0.924717	0.981548	Brain_Spinal_cord_cervical_c-1
Meta	ENSG00000257139.1	RP11-320P7.2	-0.0934298	-6.10291e-05	0.925562	0.981548	Brain_Spinal_cord_cervical_c-1
Meta	ENSG00000187800.13	PEAR1	-0.0933782	0.0017649	0.925603	0.981548	Brain_Spinal_cord_cervical_c-1
Meta	ENSG00000175634.14	RPS6KB2	0.0930178	0.00125096	0.925889	0.981548	Brain_Spinal_cord_cervical_c-1
Meta	ENSG00000271239.1	RP11-238F2.1	-0.0926673	-0.00103841	0.926168	0.981548	Brain_Spinal_cord_cervical_c-1
Meta	ENSG00000197157.10	SND1	-0.0919202	-0.000895521	0.926761	0.981548	Brain_Spinal_cord_cervical_c-1
Meta	ENSG00000162881.6	OXER1	-0.0915569	-0.0018021	0.92705	0.981548	Brain_Spinal_cord_cervical_c-1
Meta	ENSG00000228022.5	HCG20	0.0914431	0.00164867	0.927141	0.981548	Brain_Spinal_cord_cervical_c-1
Meta	ENSG00000005882.11	PDK2	-0.091116	-0.00148898	0.9274	0.981548	Brain_Spinal_cord_cervical_c-1
Meta	ENSG00000101255.10	TRIB3	-0.0907236	-0.000790248	0.927712	0.981548	Brain_Spinal_cord_cervical_c-1
Meta	ENSG00000143631.10	FLG	-0.0907198	-0.000606994	0.927715	0.981548	Brain_Spinal_cord_cervical_c-1
Meta	ENSG00000133466.13	C1QTNF6	-0.0894976	-0.00137263	0.928686	0.981548	Brain_Spinal_cord_cervical_c-1
Meta	ENSG00000188629.11	ZNF177	0.089414	0.0020348	0.928753	0.981548	Brain_Spinal_cord_cervical_c-1
Meta	ENSG00000149084.12	HSD17B12	0.0891678	0.000543028	0.928949	0.981548	Brain_Spinal_cord_cervical_c-1
Meta	ENSG00000174453.9	VWC2L	0.0890846	0.00241169	0.929015	0.981548	Brain_Spinal_cord_cervical_c-1
Meta	ENSG00000160360.12	GPSM1	0.0888514	0.00231435	0.9292	0.981548	Brain_Spinal_cord_cervical_c-1
Meta	ENSG00000163803.12	PLB1	-0.0887459	-0.000825787	0.929284	0.981548	Brain_Spinal_cord_cervical_c-1
Meta	ENSG00000136237.18	RAPGEF5	0.0883397	0.00176156	0.929607	0.981548	Brain_Spinal_cord_cervical_c-1
Meta	ENSG00000254089.1	RP11-388K12.2	0.0883148	0.000838596	0.929626	0.981548	Brain_Spinal_cord_cervical_c-1
Meta	ENSG00000203778.7	FAM229B	-0.0881032	-0.000581534	0.929795	0.981548	Brain_Spinal_cord_cervical_c-1
Meta	ENSG00000130038.9	CRACR2A	-0.0879831	0.000761964	0.92989	0.981548	Brain_Spinal_cord_cervical_c-1
Meta	ENSG00000251504.1	LINC01099	0.0875297	0.000531917	0.93025	0.981548	Brain_Spinal_cord_cervical_c-1
Meta	ENSG00000146587.17	RBAK	-0.0872134	-0.000378945	0.930502	0.981548	Brain_Spinal_cord_cervical_c-1
Meta	ENSG00000112655.15	PTK7	0.0869454	0.000637315	0.930715	0.981548	Brain_Spinal_cord_cervical_c-1
Meta	ENSG00000109790.16	KLHL5	0.0869078	0.00433977	0.930745	0.981548	Brain_Spinal_cord_cervical_c-1
Meta	ENSG00000133460.19	SLC2A11	0.0868313	0.000415741	0.930806	0.981548	Brain_Spinal_cord_cervical_c-1
Meta	ENSG00000085117.11	CD82	0.0867888	0.00065579	0.930839	0.981548	Brain_Spinal_cord_cervical_c-1
Meta	ENSG00000167766.18	ZNF83	-0.0867569	-0.000376762	0.930865	0.981548	Brain_Spinal_cord_cervical_c-1
Meta	ENSG00000198633.10	ZNF534	0.0864543	5.2252e-05	0.931105	0.981548	Brain_Spinal_cord_cervical_c-1
Meta	ENSG00000121570.12	DPPA4	-0.0864245	0.000726432	0.931129	0.981548	Brain_Spinal_cord_cervical_c-1
Meta	ENSG00000117500.12	TMED5	0.0862758	0.000757995	0.931247	0.981548	Brain_Spinal_cord_cervical_c-1
Meta	ENSG00000109919.9	MTCH2	0.0862192	0.00105277	0.931292	0.981548	Brain_Spinal_cord_cervical_c-1
Meta	ENSG00000144559.10	TAMM41	0.0855012	0.000717105	0.931863	0.981548	Brain_Spinal_cord_cervical_c-1
Meta	ENSG00000170906.15	NDUFA3	-0.0853887	-0.00190891	0.931952	0.981548	Brain_Spinal_cord_cervical_c-1
Meta	ENSG00000184786.5	TCTE3	0.0853797	0.00168038	0.931959	0.981548	Brain_Spinal_cord_cervical_c-1
Meta	ENSG00000136068.14	FLNB	0.08472	0.00235702	0.932484	0.981548	Brain_Spinal_cord_cervical_c-1
Meta	ENSG00000048392.11	RRM2B	-0.0846876	-0.00182294	0.93251	0.981548	Brain_Spinal_cord_cervical_c-1
Meta	ENSG00000167800.9	TBX10	0.0841323	0.00103824	0.932951	0.981548	Brain_Spinal_cord_cervical_c-1
Meta	ENSG00000154803.12	FLCN	0.0835315	-0.000462364	0.933429	0.981548	Brain_Spinal_cord_cervical_c-1
Meta	ENSG00000185379.20	RAD51D	0.0835138	2.0799e-05	0.933443	0.981548	Brain_Spinal_cord_cervical_c-1
Meta	ENSG00000133250.13	ZNF414	0.0828462	-0.000498671	0.933974	0.981548	Brain_Spinal_cord_cervical_c-1
Meta	ENSG00000254343.2	RP11-760H22.2	0.0828406	0.000382483	0.933978	0.981548	Brain_Spinal_cord_cervical_c-1
Meta	ENSG00000205809.9	KLRC2	-0.0825469	-0.000891908	0.934212	0.981548	Brain_Spinal_cord_cervical_c-1
Meta	ENSG00000244219.6	GS1-259H13.2	0.082506	0.00520145	0.934244	0.981548	Brain_Spinal_cord_cervical_c-1
Meta	ENSG00000095383.19	TBC1D2	0.0807559	0.00121945	0.935636	0.982296	Brain_Spinal_cord_cervical_c-1
Meta	ENSG00000236255.1	AC009404.2	0.0805687	0.00494436	0.935785	0.982296	Brain_Spinal_cord_cervical_c-1
Meta	ENSG00000099282.9	TSPAN15	0.0804658	0.00255181	0.935867	0.982296	Brain_Spinal_cord_cervical_c-1
Meta	ENSG00000155792.9	DEPTOR	0.0792539	0.00063015	0.936831	0.982714	Brain_Spinal_cord_cervical_c-1
Meta	ENSG00000163161.12	ERCC3	0.0783721	0.000628888	0.937532	0.982714	Brain_Spinal_cord_cervical_c-1
Meta	ENSG00000150401.14	DCUN1D2	0.078068	0.00146745	0.937774	0.982714	Brain_Spinal_cord_cervical_c-1
Meta	ENSG00000103852.12	TTC23	0.0776365	0.000575724	0.938117	0.982714	Brain_Spinal_cord_cervical_c-1
Meta	ENSG00000100985.7	MMP9	0.0772502	-0.000312855	0.938425	0.982714	Brain_Spinal_cord_cervical_c-1
Meta	ENSG00000127022.14	CANX	-0.0769714	0.000141229	0.938646	0.982714	Brain_Spinal_cord_cervical_c-1
Meta	ENSG00000257431.1	RP11-263K4.3	0.0766085	0.000629961	0.938935	0.982714	Brain_Spinal_cord_cervical_c-1
Meta	ENSG00000142632.16	ARHGEF19	-0.0759975	-0.00144037	0.939421	0.982714	Brain_Spinal_cord_cervical_c-1
Meta	ENSG00000169169.14	CPT1C	-0.0759825	-0.00170549	0.939433	0.982714	Brain_Spinal_cord_cervical_c-1
Meta	ENSG00000272361.2	GS1-166A23.2	0.0757785	0.000518384	0.939595	0.982714	Brain_Spinal_cord_cervical_c-1
Meta	ENSG00000087008.15	ACOX3	-0.0753093	-0.00195214	0.939969	0.982714	Brain_Spinal_cord_cervical_c-1
Meta	ENSG00000260653.5	RP11-114G11.5	-0.0750087	-0.000423126	0.940208	0.982714	Brain_Spinal_cord_cervical_c-1
Meta	ENSG00000135346.8	CGA	-0.0748181	-0.0013016	0.940359	0.982714	Brain_Spinal_cord_cervical_c-1
Meta	ENSG00000072756.16	TRNT1	0.0741824	0.00363971	0.940865	0.982714	Brain_Spinal_cord_cervical_c-1
Meta	ENSG00000138829.11	FBN2	0.0732661	0.000345305	0.941594	0.982714	Brain_Spinal_cord_cervical_c-1
Meta	ENSG00000161692.17	DBF4B	-0.0731468	-0.000426578	0.941689	0.982714	Brain_Spinal_cord_cervical_c-1
Meta	ENSG00000150637.8	CD226	0.073073	-0.000711382	0.941748	0.982714	Brain_Spinal_cord_cervical_c-1
Meta	ENSG00000188517.14	COL25A1	-0.0720418	0.00119455	0.942569	0.982714	Brain_Spinal_cord_cervical_c-1
Meta	ENSG00000086232.12	EIF2AK1	-0.0716106	-0.00243347	0.942912	0.982714	Brain_Spinal_cord_cervical_c-1
Meta	ENSG00000144645.13	OSBPL10	-0.0715917	-0.00295487	0.942927	0.982714	Brain_Spinal_cord_cervical_c-1
Meta	ENSG00000204351.11	SKIV2L	-0.0715688	-0.000254868	0.942945	0.982714	Brain_Spinal_cord_cervical_c-1
Meta	ENSG00000284237.1	RP11-328D5.4	0.0712989	0.000538715	0.94316	0.982714	Brain_Spinal_cord_cervical_c-1
Meta	ENSG00000136238.17	RAC1	-0.0709539	-0.00239745	0.943434	0.982714	Brain_Spinal_cord_cervical_c-1
Meta	ENSG00000276251.1	CTB-32O4.3	-0.0708077	-0.000903498	0.943551	0.982714	Brain_Spinal_cord_cervical_c-1
Meta	ENSG00000255142.1	AP006621.6	-0.0699398	-0.00176955	0.944242	0.983044	Brain_Spinal_cord_cervical_c-1
Meta	ENSG00000144043.11	TEX261	0.0692836	0.00121709	0.944764	0.983044	Brain_Spinal_cord_cervical_c-1
Meta	ENSG00000215251.3	FASTKD5	-0.0690143	-0.000633676	0.944978	0.983044	Brain_Spinal_cord_cervical_c-1
Meta	ENSG00000242375.1	RP11-498P14.3	-0.0683758	-0.00163582	0.945486	0.983044	Brain_Spinal_cord_cervical_c-1
Meta	ENSG00000122870.11	BICC1	0.067806	0.00109486	0.94594	0.983044	Brain_Spinal_cord_cervical_c-1
Meta	ENSG00000130640.13	TUBGCP2	0.0674442	-0.00145417	0.946228	0.983044	Brain_Spinal_cord_cervical_c-1
Meta	ENSG00000130508.10	PXDN	0.0673964	0.00128612	0.946266	0.983044	Brain_Spinal_cord_cervical_c-1
Meta	ENSG00000170627.10	GTSF1	0.0673575	0.000261623	0.946297	0.983044	Brain_Spinal_cord_cervical_c-1
Meta	ENSG00000110665.11	C11orf21	0.0665946	0.0005684	0.946904	0.983252	Brain_Spinal_cord_cervical_c-1
Meta	ENSG00000168028.13	RPSA	0.0659755	0.000315726	0.947397	0.983252	Brain_Spinal_cord_cervical_c-1
Meta	ENSG00000277149.4	TYW1B	0.0659395	9.62828e-05	0.947426	0.983252	Brain_Spinal_cord_cervical_c-1
Meta	ENSG00000124613.8	ZNF391	0.0651126	0.000353955	0.948084	0.983252	Brain_Spinal_cord_cervical_c-1
Meta	ENSG00000213639.9	PPP1CB	-0.0650494	-0.00181508	0.948135	0.983252	Brain_Spinal_cord_cervical_c-1
Meta	ENSG00000197363.9	ZNF517	0.0646996	0.00156396	0.948413	0.983252	Brain_Spinal_cord_cervical_c-1
Meta	ENSG00000104731.13	KLHDC4	0.0643549	5.40644e-05	0.948688	0.983252	Brain_Spinal_cord_cervical_c-1
Meta	ENSG00000122678.16	POLM	0.0639374	0.000543014	0.94902	0.983252	Brain_Spinal_cord_cervical_c-1
Meta	ENSG00000152910.18	CNTNAP4	-0.0636715	-0.000304257	0.949232	0.983252	Brain_Spinal_cord_cervical_c-1
Meta	ENSG00000166262.15	FAM227B	0.0621326	-3.4457e-05	0.950457	0.983693	Brain_Spinal_cord_cervical_c-1
Meta	ENSG00000115539.13	PDCL3	0.0620025	0.00650766	0.950561	0.983693	Brain_Spinal_cord_cervical_c-1
Meta	ENSG00000145337.4	PYURF	0.0619864	-0.000169023	0.950574	0.983693	Brain_Spinal_cord_cervical_c-1
Meta	ENSG00000110315.6	RNF141	0.0616104	0.000325361	0.950873	0.983693	Brain_Spinal_cord_cervical_c-1
Meta	ENSG00000151917.17	BEND6	0.0606182	-0.00200393	0.951663	0.98406	Brain_Spinal_cord_cervical_c-1
Meta	ENSG00000249685.1	RP11-360F5.3	-0.0603164	-0.00101024	0.951904	0.98406	Brain_Spinal_cord_cervical_c-1
Meta	ENSG00000139610.1	CELA1	0.0600204	0.00025023	0.952139	0.98406	Brain_Spinal_cord_cervical_c-1
Meta	ENSG00000164920.9	OSR2	0.0582178	0.00190784	0.953575	0.984544	Brain_Spinal_cord_cervical_c-1
Meta	ENSG00000115255.10	REEP6	0.0580317	0.0010607	0.953723	0.984544	Brain_Spinal_cord_cervical_c-1
Meta	ENSG00000228709.1	AP001065.15	-0.0575363	-0.00131114	0.954118	0.984544	Brain_Spinal_cord_cervical_c-1
Meta	ENSG00000276476.2	LINC00540	0.0572331	0.000483168	0.954359	0.984544	Brain_Spinal_cord_cervical_c-1
Meta	ENSG00000132932.16	ATP8A2	0.0571232	0.000161598	0.954447	0.984544	Brain_Spinal_cord_cervical_c-1
Meta	ENSG00000205352.10	PRR13	0.0568124	0.000565578	0.954695	0.984544	Brain_Spinal_cord_cervical_c-1
Meta	ENSG00000186919.12	ZACN	-0.0567591	-0.000943305	0.954737	0.984544	Brain_Spinal_cord_cervical_c-1
Meta	ENSG00000105738.10	SIPA1L3	0.0555993	-0.0016465	0.955661	0.985183	Brain_Spinal_cord_cervical_c-1
Meta	ENSG00000151292.17	CSNK1G3	-0.0544196	0.00837747	0.956601	0.985381	Brain_Spinal_cord_cervical_c-1
Meta	ENSG00000149743.13	TRPT1	-0.0543625	-0.00268052	0.956646	0.985381	Brain_Spinal_cord_cervical_c-1
Meta	ENSG00000188878.19	FBF1	-0.053915	-0.00179133	0.957003	0.985381	Brain_Spinal_cord_cervical_c-1
Meta	ENSG00000234362.5	LINC01914	-0.0536683	-0.000421817	0.957199	0.985381	Brain_Spinal_cord_cervical_c-1
Meta	ENSG00000108924.13	HLF	0.0531771	-0.000293583	0.957591	0.985381	Brain_Spinal_cord_cervical_c-1
Meta	ENSG00000077454.15	LRCH4	0.0526111	0.00153204	0.958042	0.985381	Brain_Spinal_cord_cervical_c-1
Meta	ENSG00000116117.17	PARD3B	-0.0525323	-6.45344e-05	0.958105	0.985381	Brain_Spinal_cord_cervical_c-1
Meta	ENSG00000271605.5	MILR1	0.0518936	-0.000789355	0.958614	0.985381	Brain_Spinal_cord_cervical_c-1
Meta	ENSG00000205929.10	C21orf62	-0.0516973	0.002951	0.95877	0.985381	Brain_Spinal_cord_cervical_c-1
Meta	ENSG00000148948.7	LRRC4C	0.0511567	-0.000905921	0.959201	0.985381	Brain_Spinal_cord_cervical_c-1
Meta	ENSG00000163918.10	RFC4	-0.0511551	-0.000627823	0.959202	0.985381	Brain_Spinal_cord_cervical_c-1
Meta	ENSG00000178852.15	EFCAB13	0.0501454	-0.000558319	0.960007	0.985588	Brain_Spinal_cord_cervical_c-1
Meta	ENSG00000011638.10	TMEM159	-0.0501387	0.00178006	0.960012	0.985588	Brain_Spinal_cord_cervical_c-1
Meta	ENSG00000015592.16	STMN4	-0.0484101	-0.000149102	0.961389	0.986112	Brain_Spinal_cord_cervical_c-1
Meta	ENSG00000159063.12	ALG8	-0.0480601	-0.000700889	0.961668	0.986112	Brain_Spinal_cord_cervical_c-1
Meta	ENSG00000125835.18	SNRPB	0.0477694	0.00207903	0.9619	0.986112	Brain_Spinal_cord_cervical_c-1
Meta	ENSG00000118194.18	TNNT2	-0.0477066	-0.000566115	0.96195	0.986112	Brain_Spinal_cord_cervical_c-1
Meta	ENSG00000138316.10	ADAMTS14	0.047587	0.000360741	0.962045	0.986112	Brain_Spinal_cord_cervical_c-1
Meta	ENSG00000205086.6	C2orf91	-0.0470188	-0.000286178	0.962498	0.986264	Brain_Spinal_cord_cervical_c-1
Meta	ENSG00000130940.14	CASZ1	-0.0449066	-0.000386155	0.964182	0.987254	Brain_Spinal_cord_cervical_c-1
Meta	ENSG00000172382.9	PRSS27	0.0445483	0.000480657	0.964467	0.987254	Brain_Spinal_cord_cervical_c-1
Meta	ENSG00000158869.10	FCER1G	0.0442319	0.00121586	0.96472	0.987254	Brain_Spinal_cord_cervical_c-1
Meta	ENSG00000155530.2	LRGUK	-0.0441733	0.000217467	0.964766	0.987254	Brain_Spinal_cord_cervical_c-1
Meta	ENSG00000138111.14	MFSD13A	-0.0438933	-0.00106127	0.964989	0.987254	Brain_Spinal_cord_cervical_c-1
Meta	ENSG00000144749.13	LRIG1	-0.0428811	-0.00109681	0.965796	0.987335	Brain_Spinal_cord_cervical_c-1
Meta	ENSG00000141560.14	FN3KRP	-0.0428205	2.63629e-05	0.965845	0.987335	Brain_Spinal_cord_cervical_c-1
Meta	ENSG00000148950.9	IMMP1L	0.0426463	0.00158656	0.965983	0.987335	Brain_Spinal_cord_cervical_c-1
Meta	ENSG00000231595.1	AC005224.2	0.0413322	0.000331211	0.967031	0.987962	Brain_Spinal_cord_cervical_c-1
Meta	ENSG00000122912.14	SLC25A16	0.0411111	-0.000413702	0.967207	0.987962	Brain_Spinal_cord_cervical_c-1
Meta	ENSG00000272542.1	RP11-255P5.2	0.0397189	0.000143588	0.968317	0.988783	Brain_Spinal_cord_cervical_c-1
Meta	ENSG00000034533.11	ASTE1	-0.0384289	-0.000812438	0.969346	0.989362	Brain_Spinal_cord_cervical_c-1
Meta	ENSG00000108639.7	SYNGR2	0.0381764	0.00563999	0.969547	0.989362	Brain_Spinal_cord_cervical_c-1
Meta	ENSG00000167220.11	HDHD2	-0.0378584	-0.0023857	0.969801	0.989362	Brain_Spinal_cord_cervical_c-1
Meta	ENSG00000154027.18	AK5	0.0369577	0.00113193	0.970519	0.989782	Brain_Spinal_cord_cervical_c-1
Meta	ENSG00000235173.6	HGH1	-0.0356111	-0.00204646	0.971592	0.990353	Brain_Spinal_cord_cervical_c-1
Meta	ENSG00000174448.8	STARD6	-0.0351371	-0.000175385	0.97197	0.990353	Brain_Spinal_cord_cervical_c-1
Meta	ENSG00000188000.3	OR7D2	-0.035105	-0.000256735	0.971996	0.990353	Brain_Spinal_cord_cervical_c-1
Meta	ENSG00000259363.5	CTD-2054N24.2	-0.0346159	-0.000301041	0.972386	0.990438	Brain_Spinal_cord_cervical_c-1
Meta	ENSG00000034239.10	EFCAB1	0.0339819	-0.000723482	0.972892	0.990445	Brain_Spinal_cord_cervical_c-1
Meta	ENSG00000271811.1	RP1-79C4.4	0.03384	0.000510784	0.973005	0.990445	Brain_Spinal_cord_cervical_c-1
Meta	ENSG00000170889.13	RPS9	-0.032483	-0.000998092	0.974087	0.991004	Brain_Spinal_cord_cervical_c-1
Meta	ENSG00000010626.14	LRRC23	-0.0323835	0.000142115	0.974166	0.991004	Brain_Spinal_cord_cervical_c-1
Meta	ENSG00000150403.17	TMCO3	0.0307691	0.00111862	0.975454	0.99146	Brain_Spinal_cord_cervical_c-1
Meta	ENSG00000125148.6	MT2A	0.0302562	0.00219833	0.975863	0.99146	Brain_Spinal_cord_cervical_c-1
Meta	ENSG00000111860.13	CEP85L	0.0301774	0.000833269	0.975926	0.99146	Brain_Spinal_cord_cervical_c-1
Meta	ENSG00000214776.10	RP11-726G1.1	0.0299128	0.000191512	0.976137	0.99146	Brain_Spinal_cord_cervical_c-1
Meta	ENSG00000130714.15	POMT1	0.0299016	-0.00267117	0.976146	0.99146	Brain_Spinal_cord_cervical_c-1
Meta	ENSG00000105668.7	UPK1A	-0.0293752	-0.000110909	0.976565	0.991575	Brain_Spinal_cord_cervical_c-1
Meta	ENSG00000037757.13	MRI1	0.0269815	0.000180816	0.978474	0.992514	Brain_Spinal_cord_cervical_c-1
Meta	ENSG00000231439.4	WASIR2	-0.0265537	-0.000232168	0.978816	0.992514	Brain_Spinal_cord_cervical_c-1
Meta	ENSG00000241106.6	HLA-DOB	-0.0265364	3.27517e-05	0.97883	0.992514	Brain_Spinal_cord_cervical_c-1
Meta	ENSG00000164334.15	FAM170A	-0.0264235	-0.000746734	0.97892	0.992514	Brain_Spinal_cord_cervical_c-1
Meta	ENSG00000100867.14	DHRS2	0.0262939	-0.00951004	0.979023	0.992514	Brain_Spinal_cord_cervical_c-1
Meta	ENSG00000119899.12	SLC17A5	-0.0250369	-0.00106748	0.980026	0.992931	Brain_Spinal_cord_cervical_c-1
Meta	ENSG00000184206.11	GOLGA6L4	0.0246929	0.000698372	0.9803	0.992931	Brain_Spinal_cord_cervical_c-1
Meta	ENSG00000205863.10	C1QTNF9B	0.0246242	0.000438687	0.980355	0.992931	Brain_Spinal_cord_cervical_c-1
Meta	ENSG00000271824.1	AC009014.3	0.0226125	-0.00329599	0.981959	0.993816	Brain_Spinal_cord_cervical_c-1
Meta	ENSG00000256973.1	RP11-359J14.2	-0.0221527	-0.000468583	0.982326	0.993816	Brain_Spinal_cord_cervical_c-1
Meta	ENSG00000162444.11	RBP7	0.0207044	0.000898974	0.983481	0.993816	Brain_Spinal_cord_cervical_c-1
Meta	ENSG00000120925.15	RNF170	-0.0206704	-0.0022748	0.983509	0.993816	Brain_Spinal_cord_cervical_c-1
Meta	ENSG00000181798.2	LINC00471	-0.0206275	-0.000407654	0.983543	0.993816	Brain_Spinal_cord_cervical_c-1
Meta	ENSG00000185904.11	LINC00839	0.0204358	-0.000364504	0.983696	0.993816	Brain_Spinal_cord_cervical_c-1
Meta	ENSG00000123838.10	C4BPA	0.0204276	0.00383665	0.983702	0.993816	Brain_Spinal_cord_cervical_c-1
Meta	ENSG00000164300.16	SERINC5	-0.0197787	-0.00125132	0.98422	0.993816	Brain_Spinal_cord_cervical_c-1
Meta	ENSG00000226479.3	TMEM185B	-0.0196668	0.00083454	0.984309	0.993816	Brain_Spinal_cord_cervical_c-1
Meta	ENSG00000153113.23	CAST	0.0192124	0.000249243	0.984672	0.993816	Brain_Spinal_cord_cervical_c-1
Meta	ENSG00000186063.12	AIDA	-0.0189262	-0.000892988	0.9849	0.993816	Brain_Spinal_cord_cervical_c-1
Meta	ENSG00000112378.11	PERP	-0.0189105	-0.00029698	0.984913	0.993816	Brain_Spinal_cord_cervical_c-1
Meta	ENSG00000153094.22	BCL2L11	-0.0174187	-0.000491896	0.986103	0.99392	Brain_Spinal_cord_cervical_c-1
Meta	ENSG00000242485.5	MRPL20	-0.017397	-0.00135929	0.98612	0.99392	Brain_Spinal_cord_cervical_c-1
Meta	ENSG00000142552.7	RCN3	-0.0169313	0.000531467	0.986491	0.99392	Brain_Spinal_cord_cervical_c-1
Meta	ENSG00000171595.13	DNAI2	-0.0165591	-0.000123337	0.986788	0.99392	Brain_Spinal_cord_cervical_c-1
Meta	ENSG00000214026.10	MRPL23	-0.0163919	-0.000277067	0.986922	0.99392	Brain_Spinal_cord_cervical_c-1
Meta	ENSG00000162614.18	NEXN	-0.0163713	0.000704718	0.986938	0.99392	Brain_Spinal_cord_cervical_c-1
Meta	ENSG00000129562.10	DAD1	0.0160867	0.00264321	0.987165	0.99392	Brain_Spinal_cord_cervical_c-1
Meta	ENSG00000070770.8	CSNK2A2	-0.015002	-0.000641429	0.988031	0.994394	Brain_Spinal_cord_cervical_c-1
Meta	ENSG00000084092.6	NOA1	0.0147264	-4.76518e-05	0.98825	0.994394	Brain_Spinal_cord_cervical_c-1
Meta	ENSG00000099940.11	SNAP29	0.0142492	0.00017441	0.988631	0.994468	Brain_Spinal_cord_cervical_c-1
Meta	ENSG00000274828.1	RP11-567M16.6	-0.0136797	0.000151565	0.989085	0.994616	Brain_Spinal_cord_cervical_c-1
Meta	ENSG00000100197.20	CYP2D6	0.0126403	6.70112e-05	0.989915	0.995042	Brain_Spinal_cord_cervical_c-1
Meta	ENSG00000148498.15	PARD3	0.0116664	0.000538992	0.990692	0.995042	Brain_Spinal_cord_cervical_c-1
Meta	ENSG00000206127.10	GOLGA8O	-0.0116563	0.000558868	0.9907	0.995042	Brain_Spinal_cord_cervical_c-1
Meta	ENSG00000165233.17	CARD19	0.0116079	-0.000978168	0.990738	0.995042	Brain_Spinal_cord_cervical_c-1
Meta	ENSG00000182512.4	GLRX5	-0.0111545	-0.00146347	0.9911	0.995097	Brain_Spinal_cord_cervical_c-1
Meta	ENSG00000105939.12	ZC3HAV1	-0.010431	4.66519e-05	0.991677	0.995222	Brain_Spinal_cord_cervical_c-1
Meta	ENSG00000063761.15	ADCK1	-0.0102271	-0.00110676	0.99184	0.995222	Brain_Spinal_cord_cervical_c-1
Meta	ENSG00000162772.16	ATF3	-0.00869758	-0.00321462	0.99306	0.995944	Brain_Spinal_cord_cervical_c-1
Meta	ENSG00000166788.9	SAAL1	0.00847961	0.000148708	0.993234	0.995944	Brain_Spinal_cord_cervical_c-1
Meta	ENSG00000197599.12	CCDC154	0.00816797	0.000468436	0.993483	0.995944	Brain_Spinal_cord_cervical_c-1
Meta	ENSG00000254533.1	AF186192.1	-0.00529006	0.000204405	0.995779	0.997937	Brain_Spinal_cord_cervical_c-1
Meta	ENSG00000268912.1	CTD-2619J13.17	-0.00232744	-7.09043e-05	0.998143	0.999653	Brain_Spinal_cord_cervical_c-1
Meta	ENSG00000101577.9	LPIN2	0.00210055	-0.000588487	0.998324	0.999653	Brain_Spinal_cord_cervical_c-1
Meta	ENSG00000149571.11	KIRREL3	0.00198287	0.000342539	0.998418	0.999653	Brain_Spinal_cord_cervical_c-1
Meta	ENSG00000163444.11	TMEM183A	0.00106336	-0.000675275	0.999152	0.999903	Brain_Spinal_cord_cervical_c-1
Meta	ENSG00000119326.14	CTNNAL1	-0.000457727	2.99353e-05	0.999635	0.999903	Brain_Spinal_cord_cervical_c-1
Meta	ENSG00000272989.1	LINC02012	-0.000296836	0.000549973	0.999763	0.999903	Brain_Spinal_cord_cervical_c-1
Meta	ENSG00000204438.10	GPANK1	-0.000121645	0.000622821	0.999903	0.999903	Brain_Spinal_cord_cervical_c-1
Meta	ENSG00000114302.15	PRKAR2A	9.79788	0.177042	1.14976e-22	2.92845e-19	Brain_Substantia_nigra
Meta	ENSG00000145020.15	AMT	-8.97819	-0.119174	2.75256e-19	3.50538e-16	Brain_Substantia_nigra
Meta	ENSG00000173540.12	GMPPB	8.07951	0.0388575	6.50301e-16	5.52105e-13	Brain_Substantia_nigra
Meta	ENSG00000213672.7	NCKIPSD	-7.43624	-0.0637424	1.03594e-13	6.59634e-11	Brain_Substantia_nigra
Meta	ENSG00000178252.17	WDR6	6.25653	0.0964159	3.9364e-10	2.0052e-07	Brain_Substantia_nigra
Meta	ENSG00000126088.13	UROD	6.049	0.318595	1.45746e-09	6.18691e-07	Brain_Substantia_nigra
Meta	ENSG00000149922.10	TBX6	-5.25148	-0.115523	1.50882e-07	5.48994e-05	Brain_Substantia_nigra
Meta	ENSG00000197062.11	ZSCAN26	4.91163	0.0382473	9.03211e-07	0.00028756	Brain_Substantia_nigra
Meta	ENSG00000181315.10	ZNF322	-4.80129	-0.0301224	1.57647e-06	0.000446141	Brain_Substantia_nigra
Meta	ENSG00000142233.11	NTN5	4.67797	0.0555088	2.89728e-06	0.000737937	Brain_Substantia_nigra
Meta	ENSG00000149292.16	TTC12	4.6057	0.0174434	4.11072e-06	0.000951818	Brain_Substantia_nigra
Meta	ENSG00000138107.12	ACTR1A	-4.55762	-0.140577	5.17358e-06	0.00109809	Brain_Substantia_nigra
Meta	ENSG00000204709.4	LINC01556	-4.44036	-0.0338885	8.98093e-06	0.00167923	Brain_Substantia_nigra
Meta	ENSG00000169609.13	C15orf40	4.43446	0.0201517	9.23018e-06	0.00167923	Brain_Substantia_nigra
Meta	ENSG00000028116.16	VRK2	-4.30093	-0.0715329	1.7008e-05	0.00288796	Brain_Substantia_nigra
Meta	ENSG00000166275.15	BORCS7	-4.27009	-0.0558809	1.95395e-05	0.00311044	Brain_Substantia_nigra
Meta	ENSG00000198315.10	ZKSCAN8	4.18723	0.0614895	2.82381e-05	0.00423073	Brain_Substantia_nigra
Meta	ENSG00000109270.12	LAMTOR3	4.17207	0.0589481	3.01851e-05	0.00427119	Brain_Substantia_nigra
Meta	ENSG00000225173.1	XXbac-BPG308K3.5	-4.15542	-0.122737	3.24686e-05	0.0043525	Brain_Substantia_nigra
Meta	ENSG00000159210.9	SNF8	4.08916	0.0955228	4.32941e-05	0.0055135	Brain_Substantia_nigra
Meta	ENSG00000173457.10	PPP1R14B	4.07631	0.0540567	4.57559e-05	0.00554954	Brain_Substantia_nigra
Meta	ENSG00000220205.8	VAMP2	4.05224	0.0508638	5.07286e-05	0.00587299	Brain_Substantia_nigra
Meta	ENSG00000275491.1	LINC01730	4.00997	0.0280693	6.07268e-05	0.00672483	Brain_Substantia_nigra
Meta	ENSG00000055950.16	MRPL43	-3.96262	-0.0855841	7.41317e-05	0.00786723	Brain_Substantia_nigra
Meta	ENSG00000100106.19	TRIOBP	3.89442	0.0510907	9.84328e-05	0.00958067	Brain_Substantia_nigra
Meta	ENSG00000226913.1	BSN-AS2	3.89034	0.0452663	0.000100103	0.00958067	Brain_Substantia_nigra
Meta	ENSG00000261126.7	RBFADN	-3.88683	-0.0178813	0.000101562	0.00958067	Brain_Substantia_nigra
Meta	ENSG00000120725.12	SIL1	-3.76821	-0.0593212	0.000164422	0.0149565	Brain_Substantia_nigra
Meta	ENSG00000169783.12	LINGO1	-3.72477	-0.0359542	0.000195495	0.0171698	Brain_Substantia_nigra
Meta	ENSG00000065600.12	TMEM206	-3.71241	-0.0704631	0.000205298	0.0173122	Brain_Substantia_nigra
Meta	ENSG00000039068.18	CDH1	-3.69387	-0.059209	0.000220869	0.0173122	Brain_Substantia_nigra
Meta	ENSG00000160200.17	CBS	-3.69271	-0.0268474	0.000221874	0.0173122	Brain_Substantia_nigra
Meta	ENSG00000109576.13	AADAT	-3.68994	-0.0361539	0.000224304	0.0173122	Brain_Substantia_nigra
Meta	ENSG00000221947.7	XKR9	3.68187	0.0173096	0.000231527	0.0173441	Brain_Substantia_nigra
Meta	ENSG00000259362.2	RP11-307C19.1	-3.65601	-0.039162	0.000256172	0.018478	Brain_Substantia_nigra
Meta	ENSG00000137337.14	MDC1	3.65105	0.0685096	0.000261173	0.018478	Brain_Substantia_nigra
Meta	ENSG00000175970.10	UNC119B	3.61216	0.0763798	0.00030366	0.0209033	Brain_Substantia_nigra
Meta	ENSG00000225399.4	RP11-3B7.1	-3.60034	-0.0505785	0.0003178	0.021301	Brain_Substantia_nigra
Meta	ENSG00000238083.7	LRRC37A2	-3.59234	-0.0123867	0.000327726	0.021403	Brain_Substantia_nigra
Meta	ENSG00000114650.18	SCAP	3.56976	0.0883884	0.000357314	0.022752	Brain_Substantia_nigra
Meta	ENSG00000070961.15	ATP2B1	3.55427	0.0396332	0.000379024	0.0235457	Brain_Substantia_nigra
Meta	ENSG00000273142.1	RP11-458F8.4	3.54002	0.0411204	0.000400095	0.0242629	Brain_Substantia_nigra
Meta	ENSG00000135334.8	AKIRIN2	-3.52462	-0.0467297	0.000424092	0.024704	Brain_Substantia_nigra
Meta	ENSG00000228716.6	DHFR	-3.52295	-0.0205042	0.000426768	0.024704	Brain_Substantia_nigra
Meta	ENSG00000166896.7	ATP23	-3.50872	-0.0250253	0.000450265	0.025485	Brain_Substantia_nigra
Meta	ENSG00000118997.13	DNAH7	3.4727	0.0636187	0.000515257	0.0285296	Brain_Substantia_nigra
Meta	ENSG00000168528.11	SERINC2	3.43819	0.0441502	0.000585612	0.0317352	Brain_Substantia_nigra
Meta	ENSG00000186470.13	BTN3A2	3.3993	0.0181547	0.000675578	0.0358479	Brain_Substantia_nigra
Meta	ENSG00000231081.1	RP4-760C5.3	-3.38338	-0.0284145	0.000715991	0.0372169	Brain_Substantia_nigra
Meta	ENSG00000221995.5	TIAF1	-3.3557	-0.037695	0.00079164	0.0399183	Brain_Substantia_nigra
Meta	ENSG00000014824.13	SLC30A9	3.35303	0.0328515	0.000799307	0.0399183	Brain_Substantia_nigra
Meta	ENSG00000124587.13	PEX6	3.34749	0.017199	0.000815468	0.0399423	Brain_Substantia_nigra
Meta	ENSG00000115649.15	CNPPD1	-3.33508	-0.0308684	0.000852751	0.0404501	Brain_Substantia_nigra
Meta	ENSG00000143575.14	HAX1	-3.3335	-0.126666	0.0008576	0.0404501	Brain_Substantia_nigra
Meta	ENSG00000110768.11	GTF2H1	-3.30338	-0.0429867	0.000955257	0.0442371	Brain_Substantia_nigra
Meta	ENSG00000214078.12	CPNE1	-3.26878	-0.016548	0.00108013	0.0491266	Brain_Substantia_nigra
Meta	ENSG00000100994.11	PYGB	3.25566	0.0827888	0.00113129	0.0498149	Brain_Substantia_nigra
Meta	ENSG00000187987.9	ZSCAN23	-3.25489	-0.0275326	0.00113438	0.0498149	Brain_Substantia_nigra
Meta	ENSG00000181754.6	AMIGO1	-3.23252	-0.0732932	0.00122703	0.0526664	Brain_Substantia_nigra
Meta	ENSG00000226251.5	RP11-15I11.3	-3.22936	-0.0188432	0.00124067	0.0526664	Brain_Substantia_nigra
Meta	ENSG00000254004.6	ZNF260	3.22063	0.0318238	0.00127909	0.0534072	Brain_Substantia_nigra
Meta	ENSG00000173517.10	PEAK1	-3.2142	-0.0297843	0.00130809	0.053439	Brain_Substantia_nigra
Meta	ENSG00000196247.11	ZNF107	-3.2112	-0.0178472	0.00132181	0.053439	Brain_Substantia_nigra
Meta	ENSG00000214435.7	AS3MT	-3.19961	-0.0188518	0.00137615	0.0547665	Brain_Substantia_nigra
Meta	ENSG00000242612.6	DECR2	3.18445	0.0231978	0.0014503	0.0568296	Brain_Substantia_nigra
Meta	ENSG00000278662.4	GOLGA6L10	3.14678	0.00997426	0.0016508	0.0637059	Brain_Substantia_nigra
Meta	ENSG00000175161.13	CADM2	3.13661	0.0254184	0.00170915	0.0649731	Brain_Substantia_nigra
Meta	ENSG00000095485.16	CWF19L1	-3.12384	-0.0193152	0.00178508	0.0660586	Brain_Substantia_nigra
Meta	ENSG00000111011.17	RSRC2	3.12051	0.0405316	0.00180535	0.0660586	Brain_Substantia_nigra
Meta	ENSG00000074211.13	PPP2R2C	3.11886	0.0663249	0.00181551	0.0660586	Brain_Substantia_nigra
Meta	ENSG00000259495.2	RP11-210M15.2	-3.09434	-0.0199098	0.0019725	0.0706494	Brain_Substantia_nigra
Meta	ENSG00000235109.7	ZSCAN31	-3.09066	-0.00888879	0.00199716	0.0706494	Brain_Substantia_nigra
Meta	ENSG00000173209.22	AHSA2	3.07317	0.0170739	0.00211795	0.0738961	Brain_Substantia_nigra
Meta	ENSG00000127526.14	SLC35E1	-3.06289	-0.0923343	0.00219208	0.075449	Brain_Substantia_nigra
Meta	ENSG00000260807.6	RP11-161M6.2	-3.05845	-0.0886655	0.00222487	0.0755567	Brain_Substantia_nigra
Meta	ENSG00000043514.15	TRIT1	-3.04247	-0.0474183	0.00234643	0.0778307	Brain_Substantia_nigra
Meta	ENSG00000124713.5	GNMT	-3.04164	-0.0228533	0.00235295	0.0778307	Brain_Substantia_nigra
Meta	ENSG00000130348.11	QRSL1	3.03112	0.0157618	0.00243648	0.0795605	Brain_Substantia_nigra
Meta	ENSG00000138399.17	FASTKD1	3.02529	0.026527	0.00248393	0.080083	Brain_Substantia_nigra
Meta	ENSG00000223768.1	LINC00205	-3.02147	-0.0201726	0.00251551	0.0800876	Brain_Substantia_nigra
Meta	ENSG00000130717.12	UCK1	3.00787	0.0661831	0.00263089	0.0822648	Brain_Substantia_nigra
Meta	ENSG00000228789.6	HCG22	-3.00584	-0.023397	0.00264849	0.0822648	Brain_Substantia_nigra
Meta	ENSG00000167525.13	PROCA1	2.98963	0.030396	0.00279318	0.0857135	Brain_Substantia_nigra
Meta	ENSG00000069329.16	VPS35	2.96173	0.10605	0.00305918	0.0927587	Brain_Substantia_nigra
Meta	ENSG00000275759.1	RP11-131L12.3	-2.93383	-0.0292862	0.00334812	0.099332	Brain_Substantia_nigra
Meta	ENSG00000169629.11	RGPD8	-2.93328	-0.0165705	0.00335397	0.099332	Brain_Substantia_nigra
Meta	ENSG00000154928.16	EPHB1	-2.92586	-0.0789142	0.00343506	0.100564	Brain_Substantia_nigra
Meta	ENSG00000249685.1	RP11-360F5.3	-2.9063	-0.0271866	0.00365728	0.105174	Brain_Substantia_nigra
Meta	ENSG00000131944.9	FAAP24	-2.89964	-0.0339604	0.00373588	0.105174	Brain_Substantia_nigra
Meta	ENSG00000180855.15	ZNF443	2.89946	0.0462052	0.00373807	0.105174	Brain_Substantia_nigra
Meta	ENSG00000101004.14	NINL	2.89782	0.0223849	0.0037577	0.105174	Brain_Substantia_nigra
Meta	ENSG00000146007.10	ZMAT2	-2.89344	-0.0295828	0.00381044	0.105491	Brain_Substantia_nigra
Meta	ENSG00000260532.1	LA16c-381G6.1	2.88938	0.0474202	0.00385996	0.105713	Brain_Substantia_nigra
Meta	ENSG00000253678.1	RP11-981G7.3	2.87782	0.014957	0.00400437	0.107251	Brain_Substantia_nigra
Meta	ENSG00000198039.11	ZNF273	2.87701	0.0439403	0.00401459	0.107251	Brain_Substantia_nigra
Meta	ENSG00000197728.9	RPS26	-2.87483	-0.00990094	0.00404243	0.107251	Brain_Substantia_nigra
Meta	ENSG00000109919.9	MTCH2	-2.85662	-0.0999618	0.00428183	0.111645	Brain_Substantia_nigra
Meta	ENSG00000188820.12	FAM26F	2.85559	0.0314401	0.00429573	0.111645	Brain_Substantia_nigra
Meta	ENSG00000241043.1	GVQW1	2.83618	0.0222417	0.0045657	0.117463	Brain_Substantia_nigra
Meta	ENSG00000103549.21	RNF40	-2.82978	-0.030727	0.00465796	0.118638	Brain_Substantia_nigra
Meta	ENSG00000175170.14	FAM182B	2.82496	0.0147635	0.00472867	0.118805	Brain_Substantia_nigra
Meta	ENSG00000198393.7	ZNF26	2.82299	0.106543	0.0047578	0.118805	Brain_Substantia_nigra
Meta	ENSG00000124641.15	MED20	2.81633	0.0612875	0.0048576	0.120119	Brain_Substantia_nigra
Meta	ENSG00000090487.10	SPG21	2.81093	0.0344768	0.00493986	0.120979	Brain_Substantia_nigra
Meta	ENSG00000275383.1	RP11-615I2.6	-2.8029	-0.0413025	0.00506453	0.12264	Brain_Substantia_nigra
Meta	ENSG00000150337.13	FCGR1A	2.8004	0.105169	0.005104	0.12264	Brain_Substantia_nigra
Meta	ENSG00000076685.18	NT5C2	-2.79625	-0.0337651	0.00516999	0.123065	Brain_Substantia_nigra
Meta	ENSG00000004534.14	RBM6	-2.78347	-0.0219867	0.00537811	0.126834	Brain_Substantia_nigra
Meta	ENSG00000141569.10	TRIM65	2.77816	0.0308389	0.0054668	0.127743	Brain_Substantia_nigra
Meta	ENSG00000068654.15	POLR1A	2.77012	0.032139	0.00560355	0.129748	Brain_Substantia_nigra
Meta	ENSG00000151327.12	FAM177A1	-2.7601	-0.0436381	0.00577838	0.13259	Brain_Substantia_nigra
Meta	ENSG00000100359.20	SGSM3	-2.75285	-0.113362	0.00590795	0.132593	Brain_Substantia_nigra
Meta	ENSG00000244128.5	LINC01322	-2.75073	-0.0203777	0.00594627	0.132593	Brain_Substantia_nigra
Meta	ENSG00000182919.14	C11orf54	-2.74975	-0.0245884	0.00596399	0.132593	Brain_Substantia_nigra
Meta	ENSG00000172613.7	RAD9A	2.74608	0.0309789	0.00603124	0.132593	Brain_Substantia_nigra
Meta	ENSG00000151806.13	GUF1	2.74567	0.0181476	0.00603877	0.132593	Brain_Substantia_nigra
Meta	ENSG00000149089.12	APIP	-2.74184	-0.0106373	0.0061096	0.133001	Brain_Substantia_nigra
Meta	ENSG00000198231.12	DDX42	2.72016	0.0178456	0.00652498	0.14084	Brain_Substantia_nigra
Meta	ENSG00000242247.10	ARFGAP3	2.71296	0.0534155	0.00666853	0.141961	Brain_Substantia_nigra
Meta	ENSG00000237651.6	C2orf74	-2.71197	-0.012259	0.00668838	0.141961	Brain_Substantia_nigra
Meta	ENSG00000225830.12	ERCC6	2.70466	0.0743501	0.00683742	0.143925	Brain_Substantia_nigra
Meta	ENSG00000125637.15	PSD4	-2.69995	-0.0447569	0.00693495	0.144781	Brain_Substantia_nigra
Meta	ENSG00000163794.6	UCN	-2.6764	-0.0505482	0.0074417	0.154098	Brain_Substantia_nigra
Meta	ENSG00000075131.9	TIPIN	2.64867	0.0251946	0.00808097	0.165166	Brain_Substantia_nigra
Meta	ENSG00000185269.11	NOTUM	2.64763	0.0256067	0.0081059	0.165166	Brain_Substantia_nigra
Meta	ENSG00000084628.9	NKAIN1	-2.64209	-0.0115582	0.00823967	0.165481	Brain_Substantia_nigra
Meta	ENSG00000117399.13	CDC20	-2.64089	-0.0593795	0.00826887	0.165481	Brain_Substantia_nigra
Meta	ENSG00000120539.14	MASTL	-2.63895	-0.0188368	0.00831626	0.165481	Brain_Substantia_nigra
Meta	ENSG00000272143.1	FGF14-AS2	-2.62635	-0.0250459	0.00863053	0.170403	Brain_Substantia_nigra
Meta	ENSG00000169220.17	RGS14	2.61993	0.0147243	0.0087948	0.17231	Brain_Substantia_nigra
Meta	ENSG00000184949.15	FAM227A	-2.6079	-0.0432644	0.00911004	0.174717	Brain_Substantia_nigra
Meta	ENSG00000217702.2	RP11-287D1.4	-2.60724	-0.0110561	0.00912746	0.174717	Brain_Substantia_nigra
Meta	ENSG00000133313.14	CNDP2	-2.60709	-0.0311855	0.00913151	0.174717	Brain_Substantia_nigra
Meta	ENSG00000006125.17	AP2B1	-2.60483	-0.0768212	0.009192	0.174717	Brain_Substantia_nigra
Meta	ENSG00000182050.13	MGAT4C	2.59681	0.0298188	0.00940935	0.175622	Brain_Substantia_nigra
Meta	ENSG00000182667.14	NTM	-2.59642	-0.0436136	0.00942004	0.175622	Brain_Substantia_nigra
Meta	ENSG00000104983.8	CCDC61	-2.59546	-0.0196317	0.0094465	0.175622	Brain_Substantia_nigra
Meta	ENSG00000051180.16	RAD51	-2.59024	-0.0192657	0.0095909	0.177015	Brain_Substantia_nigra
Meta	ENSG00000104907.12	TRMT1	-2.58685	-0.0192962	0.00968581	0.17748	Brain_Substantia_nigra
Meta	ENSG00000176623.11	RMDN1	2.58346	0.0465828	0.00978145	0.177952	Brain_Substantia_nigra
Meta	ENSG00000266173.6	STRADA	-2.57855	-0.0346368	0.0099217	0.179224	Brain_Substantia_nigra
Meta	ENSG00000142102.15	PGGHG	-2.57039	-0.0152113	0.0101584	0.182208	Brain_Substantia_nigra
Meta	ENSG00000126522.16	ASL	2.5564	0.0394555	0.010576	0.188371	Brain_Substantia_nigra
Meta	ENSG00000226742.3	HSBP1L1	-2.53266	-0.127216	0.01132	0.200222	Brain_Substantia_nigra
Meta	ENSG00000182600.9	C2orf82	-2.52514	-0.0258201	0.0115651	0.203147	Brain_Substantia_nigra
Meta	ENSG00000180376.16	CCDC66	-2.52269	-0.0173563	0.0116462	0.20317	Brain_Substantia_nigra
Meta	ENSG00000272663.1	RP11-191L17.1	-2.51849	-0.0268152	0.0117861	0.203574	Brain_Substantia_nigra
Meta	ENSG00000136875.12	PRPF4	2.5172	0.0244423	0.0118292	0.203574	Brain_Substantia_nigra
Meta	ENSG00000131899.10	LLGL1	2.49886	0.0424553	0.0124592	0.212977	Brain_Substantia_nigra
Meta	ENSG00000032742.17	IFT88	2.49602	0.0266363	0.0125596	0.213262	Brain_Substantia_nigra
Meta	ENSG00000227888.4	FAM66A	2.49023	0.0106135	0.0127659	0.214061	Brain_Substantia_nigra
Meta	ENSG00000133027.17	PEMT	2.48999	0.0467493	0.0127747	0.214061	Brain_Substantia_nigra
Meta	ENSG00000166140.17	ZFYVE19	2.48183	0.0391878	0.0130708	0.217377	Brain_Substantia_nigra
Meta	ENSG00000078967.12	UBE2D4	2.47986	0.0644206	0.0131433	0.217377	Brain_Substantia_nigra
Meta	ENSG00000180730.4	SHISA2	2.46951	0.0117382	0.0135298	0.220121	Brain_Substantia_nigra
Meta	ENSG00000251575.2	C5orf64-AS1	2.46865	0.0193592	0.0135624	0.220121	Brain_Substantia_nigra
Meta	ENSG00000228793.1	RP1-223B1.1	-2.46655	-0.00716278	0.0136422	0.220121	Brain_Substantia_nigra
Meta	ENSG00000204381.11	LAYN	2.46622	0.0216784	0.0136549	0.220121	Brain_Substantia_nigra
Meta	ENSG00000183426.16	NPIPA1	2.45184	0.00942106	0.0142128	0.226691	Brain_Substantia_nigra
Meta	ENSG00000232677.6	LINC00665	2.4485	0.0214602	0.0143451	0.226691	Brain_Substantia_nigra
Meta	ENSG00000273559.4	CWC25	2.44763	0.0699032	0.01438	0.226691	Brain_Substantia_nigra
Meta	ENSG00000221978.11	CCNL2	2.4447	0.045923	0.0144971	0.226691	Brain_Substantia_nigra
Meta	ENSG00000152382.5	TADA1	-2.44422	-0.0302286	0.0145167	0.226691	Brain_Substantia_nigra
Meta	ENSG00000205560.12	CPT1B	2.44224	0.0181614	0.0145965	0.226691	Brain_Substantia_nigra
Meta	ENSG00000113396.12	SLC27A6	-2.43276	-0.00912477	0.0149843	0.231303	Brain_Substantia_nigra
Meta	ENSG00000204604.9	ZNF468	2.41942	0.0160404	0.0155454	0.238132	Brain_Substantia_nigra
Meta	ENSG00000169507.9	SLC38A11	-2.41577	-0.0273859	0.0157021	0.238132	Brain_Substantia_nigra
Meta	ENSG00000113812.13	ACTR8	2.40981	0.0152371	0.015961	0.238132	Brain_Substantia_nigra
Meta	ENSG00000128342.4	LIF	2.4096	0.0434774	0.0159701	0.238132	Brain_Substantia_nigra
Meta	ENSG00000122548.5	KIAA0087	2.40851	0.0219458	0.0160177	0.238132	Brain_Substantia_nigra
Meta	ENSG00000138111.14	MFSD13A	-2.40792	-0.0336208	0.0160436	0.238132	Brain_Substantia_nigra
Meta	ENSG00000198951.11	NAGA	2.40707	0.0215816	0.0160812	0.238132	Brain_Substantia_nigra
Meta	ENSG00000206527.9	HACD2	2.39848	0.0560983	0.0164634	0.241481	Brain_Substantia_nigra
Meta	ENSG00000140905.10	GCSH	-2.39773	-0.0539659	0.016497	0.241481	Brain_Substantia_nigra
Meta	ENSG00000270127.2	RP11-526I2.5	2.39357	0.00775492	0.0166851	0.24284	Brain_Substantia_nigra
Meta	ENSG00000126878.12	AIF1L	2.38909	0.083959	0.01689	0.244425	Brain_Substantia_nigra
Meta	ENSG00000241231.1	RP11-275H4.1	2.3824	0.0132529	0.0172003	0.246383	Brain_Substantia_nigra
Meta	ENSG00000183010.16	PYCR1	2.37988	0.0150686	0.0173185	0.246383	Brain_Substantia_nigra
Meta	ENSG00000134222.16	PSRC1	2.37987	0.0315133	0.0173187	0.246383	Brain_Substantia_nigra
Meta	ENSG00000138606.19	SHF	2.37661	0.0484395	0.0174723	0.246383	Brain_Substantia_nigra
Meta	ENSG00000005339.14	CREBBP	2.37584	0.0128105	0.0175089	0.246383	Brain_Substantia_nigra
Meta	ENSG00000001617.11	SEMA3F	-2.37214	-0.0319263	0.0176854	0.247498	Brain_Substantia_nigra
Meta	ENSG00000265750.1	RP11-799B12.4	2.3668	0.0251769	0.0179426	0.249725	Brain_Substantia_nigra
Meta	ENSG00000162877.12	PM20D1	-2.36162	-0.0122896	0.0181954	0.251867	Brain_Substantia_nigra
Meta	ENSG00000032389.12	TSSC1	2.35771	0.0853399	0.0183879	0.253157	Brain_Substantia_nigra
Meta	ENSG00000103121.8	CMC2	-2.35105	-0.0418681	0.0187207	0.256352	Brain_Substantia_nigra
Meta	ENSG00000276073.1	RP5-1125A11.7	-2.33822	-0.0220377	0.0193758	0.263616	Brain_Substantia_nigra
Meta	ENSG00000115129.13	TP53I3	2.33664	0.018549	0.0194581	0.263616	Brain_Substantia_nigra
Meta	ENSG00000129038.15	LOXL1	-2.33339	-0.0129973	0.0196275	0.263935	Brain_Substantia_nigra
Meta	ENSG00000103494.12	RPGRIP1L	2.33192	0.0351044	0.0197047	0.263935	Brain_Substantia_nigra
Meta	ENSG00000258144.1	RP11-554L12.1	-2.32908	-0.0109138	0.0198549	0.263935	Brain_Substantia_nigra
Meta	ENSG00000140451.12	PIF1	2.32817	0.0313058	0.0199032	0.263935	Brain_Substantia_nigra
Meta	ENSG00000259807.1	RP11-426C22.4	2.32635	0.0219342	0.0199998	0.263935	Brain_Substantia_nigra
Meta	ENSG00000272130.1	RP11-360I2.1	-2.31776	-0.0152543	0.0204623	0.265685	Brain_Substantia_nigra
Meta	ENSG00000146674.14	IGFBP3	2.31723	0.033143	0.0204913	0.265685	Brain_Substantia_nigra
Meta	ENSG00000186529.15	CYP4F3	-2.31699	-0.0182249	0.0205043	0.265685	Brain_Substantia_nigra
Meta	ENSG00000114757.18	PEX5L	2.31522	0.0789668	0.0206008	0.265685	Brain_Substantia_nigra
Meta	ENSG00000013573.16	DDX11	2.31338	0.00968572	0.0207019	0.265685	Brain_Substantia_nigra
Meta	ENSG00000174437.16	ATP2A2	2.30802	0.045997	0.0209983	0.265685	Brain_Substantia_nigra
Meta	ENSG00000100162.14	CENPM	-2.30793	-0.023801	0.021003	0.265685	Brain_Substantia_nigra
Meta	ENSG00000152208.12	GRID2	2.30764	0.0213836	0.0210194	0.265685	Brain_Substantia_nigra
Meta	ENSG00000183741.11	CBX6	2.30561	0.0303531	0.0211327	0.265685	Brain_Substantia_nigra
Meta	ENSG00000166582.9	CENPV	2.30481	0.0114865	0.0211769	0.265685	Brain_Substantia_nigra
Meta	ENSG00000162545.5	CAMK2N1	2.30298	0.0172891	0.0212798	0.265685	Brain_Substantia_nigra
Meta	ENSG00000149541.9	B3GAT3	-2.29806	-0.0949501	0.0215581	0.267847	Brain_Substantia_nigra
Meta	ENSG00000164880.15	INTS1	2.29208	0.0293298	0.0219011	0.269942	Brain_Substantia_nigra
Meta	ENSG00000213689.11	TREX1	2.29143	0.0293274	0.0219387	0.269942	Brain_Substantia_nigra
Meta	ENSG00000059122.16	FLYWCH1	-2.27916	-0.00975246	0.0226573	0.275298	Brain_Substantia_nigra
Meta	ENSG00000077616.10	NAALAD2	-2.278	-0.0346015	0.0227264	0.275298	Brain_Substantia_nigra
Meta	ENSG00000181396.12	OGFOD3	2.27794	0.0224116	0.0227302	0.275298	Brain_Substantia_nigra
Meta	ENSG00000275764.1	RP11-582E3.6	-2.27666	-0.0258816	0.0228064	0.275298	Brain_Substantia_nigra
Meta	ENSG00000145506.13	NKD2	2.27258	0.0440633	0.0230513	0.276942	Brain_Substantia_nigra
Meta	ENSG00000180537.12	RNF182	-2.25599	-0.0230319	0.0240714	0.28491	Brain_Substantia_nigra
Meta	ENSG00000177613.8	CSTF2T	-2.25164	-0.0410722	0.0243453	0.28491	Brain_Substantia_nigra
Meta	ENSG00000131748.15	STARD3	2.25094	0.0491929	0.0243891	0.28491	Brain_Substantia_nigra
Meta	ENSG00000139767.8	SRRM4	-2.25014	-0.175017	0.02444	0.28491	Brain_Substantia_nigra
Meta	ENSG00000185681.12	MORN5	-2.24952	-0.0161029	0.0244795	0.28491	Brain_Substantia_nigra
Meta	ENSG00000263508.5	RP11-963H4.3	2.24906	0.0188334	0.024509	0.28491	Brain_Substantia_nigra
Meta	ENSG00000158985.13	CDC42SE2	2.24706	0.0196813	0.0246361	0.28491	Brain_Substantia_nigra
Meta	ENSG00000105255.10	FSD1	2.24658	0.0214153	0.0246671	0.28491	Brain_Substantia_nigra
Meta	ENSG00000103202.12	NME4	-2.24573	-0.0407938	0.0247213	0.28491	Brain_Substantia_nigra
Meta	ENSG00000125734.15	GPR108	2.24152	0.0150213	0.0249924	0.286557	Brain_Substantia_nigra
Meta	ENSG00000232112.3	TMA7	2.23855	0.0358647	0.025185	0.286557	Brain_Substantia_nigra
Meta	ENSG00000281831.1	HCP5B	-2.2383	-0.00969469	0.0252017	0.286557	Brain_Substantia_nigra
Meta	ENSG00000204219.9	TCEA3	-2.23341	-0.0159726	0.0255222	0.287436	Brain_Substantia_nigra
Meta	ENSG00000164106.7	SCRG1	-2.23179	-0.0158984	0.0256285	0.287436	Brain_Substantia_nigra
Meta	ENSG00000114841.17	DNAH1	2.23071	0.0562061	0.0257001	0.287436	Brain_Substantia_nigra
Meta	ENSG00000243335.9	KCTD7	2.23026	0.0339303	0.0257305	0.287436	Brain_Substantia_nigra
Meta	ENSG00000183172.8	SMDT1	2.22284	0.038108	0.0262264	0.291698	Brain_Substantia_nigra
Meta	ENSG00000089558.8	KCNH4	2.21013	0.0209711	0.027096	0.298291	Brain_Substantia_nigra
Meta	ENSG00000188878.19	FBF1	-2.20921	-0.0951999	0.0271599	0.298291	Brain_Substantia_nigra
Meta	ENSG00000115526.10	CHST10	-2.20747	-0.0462856	0.0272815	0.298291	Brain_Substantia_nigra
Meta	ENSG00000163528.12	CHCHD4	2.20699	0.0595157	0.0273148	0.298291	Brain_Substantia_nigra
Meta	ENSG00000166435.15	XRRA1	-2.2057	-0.00593435	0.0274048	0.298291	Brain_Substantia_nigra
Meta	ENSG00000109854.13	HTATIP2	2.20154	0.0231089	0.0276981	0.299396	Brain_Substantia_nigra
Meta	ENSG00000108439.9	PNPO	2.20008	0.0298622	0.0278009	0.299396	Brain_Substantia_nigra
Meta	ENSG00000114656.10	KIAA1257	-2.1981	-0.0119612	0.0279423	0.299396	Brain_Substantia_nigra
Meta	ENSG00000122687.17	MRM2	-2.19762	-0.0240708	0.0279765	0.299396	Brain_Substantia_nigra
Meta	ENSG00000137331.11	IER3	2.18801	0.0189685	0.0286688	0.305521	Brain_Substantia_nigra
Meta	ENSG00000226067.6	LINC00623	-2.18362	-0.068705	0.02899	0.307042	Brain_Substantia_nigra
Meta	ENSG00000072864.14	NDE1	2.18142	0.0240006	0.0291521	0.307042	Brain_Substantia_nigra
Meta	ENSG00000132436.11	FIGNL1	-2.18056	-0.0133894	0.029216	0.307042	Brain_Substantia_nigra
Meta	ENSG00000196678.13	ERI2	2.17804	0.0383697	0.0294033	0.307042	Brain_Substantia_nigra
Meta	ENSG00000253507.5	CTD-2501M5.1	-2.17789	-0.0232549	0.0294143	0.307042	Brain_Substantia_nigra
Meta	ENSG00000226686.7	LINC01535	2.17342	0.00583194	0.0297484	0.308837	Brain_Substantia_nigra
Meta	ENSG00000164675.10	IQUB	2.17236	0.013494	0.0298288	0.308837	Brain_Substantia_nigra
Meta	ENSG00000272505.1	RP11-981G7.6	2.17042	0.0204078	0.0299751	0.309095	Brain_Substantia_nigra
Meta	ENSG00000196187.11	TMEM63A	-2.16025	-0.0402206	0.0307536	0.315844	Brain_Substantia_nigra
Meta	ENSG00000104369.4	JPH1	2.15107	0.0100176	0.0314709	0.321913	Brain_Substantia_nigra
Meta	ENSG00000277462.1	ZNF670	2.14116	0.0189155	0.0322615	0.32868	Brain_Substantia_nigra
Meta	ENSG00000165806.19	CASP7	2.12134	0.0209049	0.0338935	0.34366	Brain_Substantia_nigra
Meta	ENSG00000108515.17	ENO3	2.12005	0.0224483	0.0340017	0.34366	Brain_Substantia_nigra
Meta	ENSG00000103723.12	AP3B2	-2.11767	-0.0295198	0.0342028	0.344135	Brain_Substantia_nigra
Meta	ENSG00000110492.15	MDK	-2.11629	-0.0240021	0.0343197	0.344135	Brain_Substantia_nigra
Meta	ENSG00000183828.14	NUDT14	-2.1141	-0.0124393	0.0345064	0.344135	Brain_Substantia_nigra
Meta	ENSG00000055955.15	ITIH4	2.1113	0.0251956	0.0347464	0.344135	Brain_Substantia_nigra
Meta	ENSG00000131941.7	RHPN2	-2.10837	-0.0172809	0.0349992	0.344135	Brain_Substantia_nigra
Meta	ENSG00000180185.11	FAHD1	-2.10798	-0.0284719	0.0350328	0.344135	Brain_Substantia_nigra
Meta	ENSG00000167862.9	MRPL58	2.10704	0.00800536	0.035114	0.344135	Brain_Substantia_nigra
Meta	ENSG00000133678.13	TMEM254	-2.10686	-0.00908945	0.0351296	0.344135	Brain_Substantia_nigra
Meta	ENSG00000135720.12	DYNC1LI2	-2.0989	-0.0488426	0.0358257	0.349105	Brain_Substantia_nigra
Meta	ENSG00000268707.1	RP11-247A12.7	2.09736	0.0199991	0.0359614	0.349105	Brain_Substantia_nigra
Meta	ENSG00000213523.10	SRA1	2.09427	0.0151528	0.0362358	0.349105	Brain_Substantia_nigra
Meta	ENSG00000067560.10	RHOA	2.09219	0.0782017	0.0364213	0.349105	Brain_Substantia_nigra
Meta	ENSG00000173272.15	MZT2A	2.09147	0.0337505	0.0364857	0.349105	Brain_Substantia_nigra
Meta	ENSG00000163431.12	LMOD1	-2.09029	-0.0105077	0.0365916	0.349105	Brain_Substantia_nigra
Meta	ENSG00000130653.15	PNPLA7	2.08998	0.0186381	0.0366192	0.349105	Brain_Substantia_nigra
Meta	ENSG00000136379.11	ABHD17C	2.08871	0.0224964	0.0367335	0.349105	Brain_Substantia_nigra
Meta	ENSG00000182247.9	UBE2E2	-2.08554	-0.0246324	0.0370201	0.349526	Brain_Substantia_nigra
Meta	ENSG00000145194.17	ECE2	-2.08379	-0.0300756	0.0371795	0.349526	Brain_Substantia_nigra
Meta	ENSG00000197935.6	ZNF311	2.08225	0.00891978	0.0373192	0.349526	Brain_Substantia_nigra
Meta	ENSG00000270604.5	HCG17	2.08217	0.0186746	0.0373267	0.349526	Brain_Substantia_nigra
Meta	ENSG00000121053.5	EPX	-2.07763	-0.0107441	0.0377437	0.351361	Brain_Substantia_nigra
Meta	ENSG00000237541.3	HLA-DQA2	2.07703	0.007633	0.0377985	0.351361	Brain_Substantia_nigra
Meta	ENSG00000065665.20	SEC61A2	-2.07388	-0.0228673	0.0380908	0.352094	Brain_Substantia_nigra
Meta	ENSG00000213965.3	NUDT19	-2.0732	-0.0228016	0.0381539	0.352094	Brain_Substantia_nigra
Meta	ENSG00000213714.1	FAM209B	2.07038	0.0128425	0.0384167	0.35324	Brain_Substantia_nigra
Meta	ENSG00000130518.16	KIAA1683	-2.06855	-0.00796932	0.0385885	0.353543	Brain_Substantia_nigra
Meta	ENSG00000188573.7	FBLL1	2.06591	0.0517664	0.0388373	0.354547	Brain_Substantia_nigra
Meta	ENSG00000272301.1	RP11-111M22.4	2.06397	0.0116242	0.0390205	0.354947	Brain_Substantia_nigra
Meta	ENSG00000254689.1	RP11-354A14.1	-2.06155	-0.0208124	0.0392509	0.355772	Brain_Substantia_nigra
Meta	ENSG00000166523.7	CLEC4E	-2.05876	-0.022145	0.0395176	0.355856	Brain_Substantia_nigra
Meta	ENSG00000127951.6	FGL2	-2.05853	-0.0211948	0.0395395	0.355856	Brain_Substantia_nigra
Meta	ENSG00000132199.18	ENOSF1	2.03661	0.0458147	0.0416887	0.373877	Brain_Substantia_nigra
Meta	ENSG00000138785.14	INTS12	-2.03365	-0.0377543	0.0419867	0.375067	Brain_Substantia_nigra
Meta	ENSG00000134690.10	CDCA8	-2.03234	-0.0405465	0.0421191	0.375067	Brain_Substantia_nigra
Meta	ENSG00000168827.14	GFM1	-2.03092	-0.0143662	0.0422632	0.375067	Brain_Substantia_nigra
Meta	ENSG00000204632.11	HLA-G	2.0216	0.0114851	0.0432179	0.380549	Brain_Substantia_nigra
Meta	ENSG00000197646.7	PDCD1LG2	-2.01809	-0.0157782	0.0435817	0.380549	Brain_Substantia_nigra
Meta	ENSG00000185627.17	PSMD13	-2.01776	-0.0158665	0.0436167	0.380549	Brain_Substantia_nigra
Meta	ENSG00000167711.13	SERPINF2	-2.01693	-0.0161351	0.0437033	0.380549	Brain_Substantia_nigra
Meta	ENSG00000260657.2	RP11-315D16.4	2.01534	0.0086954	0.0438689	0.380549	Brain_Substantia_nigra
Meta	ENSG00000163412.12	EIF4E3	2.01501	0.0154814	0.0439036	0.380549	Brain_Substantia_nigra
Meta	ENSG00000125735.10	TNFSF14	2.01479	0.0281106	0.0439267	0.380549	Brain_Substantia_nigra
Meta	ENSG00000150477.14	KIAA1328	-2.00812	-0.0135685	0.0446305	0.384109	Brain_Substantia_nigra
Meta	ENSG00000250486.3	FAM218A	-2.00725	-0.0165547	0.0447235	0.384109	Brain_Substantia_nigra
Meta	ENSG00000113734.17	BNIP1	-2.00469	-0.0285048	0.0449962	0.384109	Brain_Substantia_nigra
Meta	ENSG00000130956.13	HABP4	2.00422	0.0265665	0.045047	0.384109	Brain_Substantia_nigra
Meta	ENSG00000011295.15	TTC19	-2.00372	-0.0730417	0.0450997	0.384109	Brain_Substantia_nigra
Meta	ENSG00000198848.12	CES1	2.00142	0.0105477	0.0453471	0.384109	Brain_Substantia_nigra
Meta	ENSG00000100271.16	TTLL1	-1.9999	-0.0149205	0.0455114	0.384109	Brain_Substantia_nigra
Meta	ENSG00000138363.14	ATIC	1.99583	0.012048	0.0459529	0.384109	Brain_Substantia_nigra
Meta	ENSG00000243789.10	JMJD7	-1.9958	-0.016962	0.0459554	0.384109	Brain_Substantia_nigra
Meta	ENSG00000136169.16	SETDB2	-1.9956	-0.0359868	0.0459777	0.384109	Brain_Substantia_nigra
Meta	ENSG00000115520.8	COQ10B	1.99495	0.0175588	0.0460484	0.384109	Brain_Substantia_nigra
Meta	ENSG00000231817.7	LINC01198	1.99395	0.0385764	0.0461578	0.384109	Brain_Substantia_nigra
Meta	ENSG00000132793.11	LPIN3	1.99171	0.0155523	0.0464027	0.384109	Brain_Substantia_nigra
Meta	ENSG00000084674.14	APOB	-1.98976	-0.0365307	0.0466169	0.384109	Brain_Substantia_nigra
Meta	ENSG00000204520.12	MICA	1.98913	0.0116364	0.0466865	0.384109	Brain_Substantia_nigra
Meta	ENSG00000135502.17	SLC26A10	-1.98756	-0.0107496	0.0468606	0.384109	Brain_Substantia_nigra
Meta	ENSG00000198515.13	CNGA1	-1.98719	-0.00960183	0.0469015	0.384109	Brain_Substantia_nigra
Meta	ENSG00000169756.16	LIMS1	-1.98471	-0.0139664	0.0471772	0.385129	Brain_Substantia_nigra
Meta	ENSG00000103550.13	KNOP1	1.97908	0.00912282	0.0478069	0.389023	Brain_Substantia_nigra
Meta	ENSG00000148690.11	FRA10AC1	1.967	0.0127603	0.0491831	0.398947	Brain_Substantia_nigra
Meta	ENSG00000135951.14	TSGA10	1.96468	0.0256117	0.0494508	0.399845	Brain_Substantia_nigra
Meta	ENSG00000179344.16	HLA-DQB1	-1.96304	-0.0061849	0.0496411	0.400114	Brain_Substantia_nigra
Meta	ENSG00000267114.1	CTB-129P6.11	1.96152	0.0225548	0.049819	0.40028	Brain_Substantia_nigra
Meta	ENSG00000174939.10	ASPHD1	-1.95502	-0.050812	0.0505809	0.404076	Brain_Substantia_nigra
Meta	ENSG00000164300.16	SERINC5	-1.95478	-0.0793174	0.0506087	0.404076	Brain_Substantia_nigra
Meta	ENSG00000145287.10	PLAC8	1.9517	0.0199829	0.0509739	0.40492	Brain_Substantia_nigra
Meta	ENSG00000253704.1	RP11-267M23.4	-1.95121	-0.0123735	0.0510323	0.40492	Brain_Substantia_nigra
Meta	ENSG00000263683.1	RP4-777O23.1	1.94873	0.041954	0.0513282	0.405723	Brain_Substantia_nigra
Meta	ENSG00000196693.14	ZNF33B	1.94769	0.0362888	0.0514521	0.405723	Brain_Substantia_nigra
Meta	ENSG00000272922.1	RP11-329B9.5	1.94413	0.0156994	0.0518804	0.407379	Brain_Substantia_nigra
Meta	ENSG00000185418.15	TARSL2	-1.94328	-0.0301587	0.051982	0.407379	Brain_Substantia_nigra
Meta	ENSG00000112796.9	ENPP5	-1.93785	-0.0494714	0.0526414	0.409819	Brain_Substantia_nigra
Meta	ENSG00000167011.8	NAT16	1.9361	0.0165172	0.052856	0.409819	Brain_Substantia_nigra
Meta	ENSG00000122733.12	PHF24	1.93461	0.0903995	0.0530387	0.409819	Brain_Substantia_nigra
Meta	ENSG00000258181.1	RP11-493L12.4	1.93454	0.012699	0.0530464	0.409819	Brain_Substantia_nigra
Meta	ENSG00000168484.12	SFTPC	-1.92978	-0.0216964	0.0536337	0.409819	Brain_Substantia_nigra
Meta	ENSG00000117335.19	CD46	1.92927	0.0347686	0.0536975	0.409819	Brain_Substantia_nigra
Meta	ENSG00000224635.1	RP4-564F22.5	1.92899	0.00778287	0.0537323	0.409819	Brain_Substantia_nigra
Meta	ENSG00000153002.11	CPB1	1.92785	0.0335729	0.0538735	0.409819	Brain_Substantia_nigra
Meta	ENSG00000277767.1	RP11-365P13.5	1.9272	0.0130689	0.0539548	0.409819	Brain_Substantia_nigra
Meta	ENSG00000236081.1	ELFN1-AS1	1.92673	0.0326351	0.0540135	0.409819	Brain_Substantia_nigra
Meta	ENSG00000115364.13	MRPL19	-1.92633	-0.0112856	0.0540633	0.409819	Brain_Substantia_nigra
Meta	ENSG00000259577.1	CERNA1	-1.92216	-0.0257849	0.0545861	0.41153	Brain_Substantia_nigra
Meta	ENSG00000113070.7	HBEGF	-1.92195	-0.0165682	0.0546122	0.41153	Brain_Substantia_nigra
Meta	ENSG00000135778.11	NTPCR	1.92017	0.00938727	0.054837	0.411569	Brain_Substantia_nigra
Meta	ENSG00000204334.7	ERICH2	1.91836	0.0260674	0.055066	0.411569	Brain_Substantia_nigra
Meta	ENSG00000168917.8	SLC35G2	1.91722	0.0284873	0.0552098	0.411569	Brain_Substantia_nigra
Meta	ENSG00000168874.12	ATOH8	1.91668	0.0225524	0.0552782	0.411569	Brain_Substantia_nigra
Meta	ENSG00000161277.10	THAP8	-1.91553	-0.0243372	0.0554253	0.411569	Brain_Substantia_nigra
Meta	ENSG00000166595.11	FAM96B	-1.91317	-0.0387966	0.0557269	0.412359	Brain_Substantia_nigra
Meta	ENSG00000103642.11	LACTB	1.91185	0.0211496	0.0558949	0.412359	Brain_Substantia_nigra
Meta	ENSG00000164615.4	CAMLG	1.9109	0.0270115	0.0560173	0.412359	Brain_Substantia_nigra
Meta	ENSG00000241316.6	SUCLG2-AS1	-1.90497	-0.0143472	0.0567842	0.414924	Brain_Substantia_nigra
Meta	ENSG00000135537.16	LACE1	1.90388	0.0121381	0.056926	0.414924	Brain_Substantia_nigra
Meta	ENSG00000049239.12	H6PD	1.90318	0.0159478	0.0570176	0.414924	Brain_Substantia_nigra
Meta	ENSG00000227157.1	AC068535.2	1.90202	0.0163441	0.0571681	0.414924	Brain_Substantia_nigra
Meta	ENSG00000176273.14	SLC35G1	-1.90193	-0.0268108	0.0571803	0.414924	Brain_Substantia_nigra
Meta	ENSG00000243317.7	C7orf73	1.89912	0.0120374	0.0575492	0.415535	Brain_Substantia_nigra
Meta	ENSG00000254901.7	BORCS8	-1.89792	-0.0366665	0.0577067	0.415535	Brain_Substantia_nigra
Meta	ENSG00000176945.16	MUC20	1.89756	0.0134336	0.0577539	0.415535	Brain_Substantia_nigra
Meta	ENSG00000054219.10	LY75	1.89535	0.0238339	0.0580461	0.416461	Brain_Substantia_nigra
Meta	ENSG00000099204.18	ABLIM1	-1.89237	-0.0225958	0.0584415	0.417581	Brain_Substantia_nigra
Meta	ENSG00000148824.18	MTG1	1.89125	0.0111027	0.0585915	0.417581	Brain_Substantia_nigra
Meta	ENSG00000276529.1	AP001505.10	-1.88966	-0.0209394	0.0588035	0.417581	Brain_Substantia_nigra
Meta	ENSG00000104497.13	SNX16	-1.88793	-0.0252216	0.0590359	0.417581	Brain_Substantia_nigra
Meta	ENSG00000169918.9	OTUD7A	-1.88709	-0.0110881	0.0591483	0.417581	Brain_Substantia_nigra
Meta	ENSG00000133619.17	KRBA1	-1.88637	-0.030333	0.0592457	0.417581	Brain_Substantia_nigra
Meta	ENSG00000198937.8	CCDC167	-1.88489	-0.0269842	0.0594446	0.417581	Brain_Substantia_nigra
Meta	ENSG00000125409.12	TEKT3	1.88438	0.0104038	0.0595139	0.417581	Brain_Substantia_nigra
Meta	ENSG00000204618.8	RNF39	1.88207	0.013831	0.0598271	0.418625	Brain_Substantia_nigra
Meta	ENSG00000170949.17	ZNF160	1.8776	0.00923488	0.0604359	0.420157	Brain_Substantia_nigra
Meta	ENSG00000163364.9	LINC01116	-1.87585	-0.00705206	0.060676	0.420157	Brain_Substantia_nigra
Meta	ENSG00000178796.12	RIIAD1	-1.87571	-0.0225608	0.0606956	0.420157	Brain_Substantia_nigra
Meta	ENSG00000143811.18	PYCR2	1.87563	0.0552261	0.0607059	0.420157	Brain_Substantia_nigra
Meta	ENSG00000151292.17	CSNK1G3	-1.87359	-0.0596719	0.060987	0.420174	Brain_Substantia_nigra
Meta	ENSG00000171045.14	TSNARE1	-1.8726	-0.0228317	0.0611242	0.420174	Brain_Substantia_nigra
Meta	ENSG00000137364.4	TPMT	-1.87202	-0.0391191	0.0612032	0.420174	Brain_Substantia_nigra
Meta	ENSG00000099814.15	CEP170B	1.86799	0.0632765	0.0617633	0.422021	Brain_Substantia_nigra
Meta	ENSG00000255874.2	LINC00346	1.8677	0.0174226	0.0618036	0.422021	Brain_Substantia_nigra
Meta	ENSG00000196072.11	BLOC1S2	-1.86433	-0.0129742	0.0622749	0.424102	Brain_Substantia_nigra
Meta	ENSG00000145781.8	COMMD10	1.85391	0.0263577	0.0637517	0.432063	Brain_Substantia_nigra
Meta	ENSG00000189157.13	FAM47E	1.85369	0.0133877	0.0637832	0.432063	Brain_Substantia_nigra
Meta	ENSG00000261478.1	RP11-429B14.4	1.84702	0.0222776	0.0647437	0.437406	Brain_Substantia_nigra
Meta	ENSG00000089041.16	P2RX7	1.83793	0.0351987	0.0660733	0.440983	Brain_Substantia_nigra
Meta	ENSG00000144791.9	LIMD1	1.83741	0.0126049	0.066149	0.440983	Brain_Substantia_nigra
Meta	ENSG00000164031.16	DNAJB14	1.83636	0.0226824	0.0663038	0.440983	Brain_Substantia_nigra
Meta	ENSG00000245532.7	NEAT1	1.83569	0.0115293	0.066403	0.440983	Brain_Substantia_nigra
Meta	ENSG00000169689.14	CENPX	-1.83386	-0.0257781	0.0666753	0.440983	Brain_Substantia_nigra
Meta	ENSG00000232063.1	RP11-307E17.8	-1.83341	-0.00980548	0.0667409	0.440983	Brain_Substantia_nigra
Meta	ENSG00000118946.11	PCDH17	1.83183	0.0197839	0.066977	0.440983	Brain_Substantia_nigra
Meta	ENSG00000124164.15	VAPB	1.83133	0.0259443	0.0670509	0.440983	Brain_Substantia_nigra
Meta	ENSG00000092203.13	TOX4	1.83111	0.0861907	0.0670844	0.440983	Brain_Substantia_nigra
Meta	ENSG00000154175.16	ABI3BP	-1.83049	-0.0130349	0.0671766	0.440983	Brain_Substantia_nigra
Meta	ENSG00000188133.5	TMEM215	1.82666	0.0169424	0.067751	0.440983	Brain_Substantia_nigra
Meta	ENSG00000185519.8	FAM131C	1.82628	0.0111775	0.0678088	0.440983	Brain_Substantia_nigra
Meta	ENSG00000160323.18	ADAMTS13	-1.8257	-0.01207	0.0678957	0.440983	Brain_Substantia_nigra
Meta	ENSG00000093167.17	LRRFIP2	-1.82542	-0.0581243	0.0679375	0.440983	Brain_Substantia_nigra
Meta	ENSG00000021300.13	PLEKHB1	-1.82512	-0.0652521	0.0679826	0.440983	Brain_Substantia_nigra
Meta	ENSG00000274386.5	TMEM269	-1.82192	-0.0154257	0.0684675	0.440983	Brain_Substantia_nigra
Meta	ENSG00000185432.11	METTL7A	-1.82127	-0.0301225	0.0685657	0.440983	Brain_Substantia_nigra
Meta	ENSG00000134077.15	THUMPD3	1.82079	0.0468205	0.0686386	0.440983	Brain_Substantia_nigra
Meta	ENSG00000108433.16	GOSR2	-1.82062	-0.0291634	0.0686645	0.440983	Brain_Substantia_nigra
Meta	ENSG00000224848.1	RP11-535M15.1	1.82015	0.0103478	0.0687358	0.440983	Brain_Substantia_nigra
Meta	ENSG00000164626.8	KCNK5	1.81664	0.0240268	0.0692716	0.442654	Brain_Substantia_nigra
Meta	ENSG00000281721.1	LINC01080	1.81617	0.0100144	0.0693439	0.442654	Brain_Substantia_nigra
Meta	ENSG00000204084.12	INPP5B	-1.81497	-0.0131261	0.069528	0.44272	Brain_Substantia_nigra
Meta	ENSG00000136270.13	TBRG4	-1.81359	-0.0181301	0.0697415	0.442797	Brain_Substantia_nigra
Meta	ENSG00000073737.16	DHRS9	-1.81264	-0.0196729	0.0698878	0.442797	Brain_Substantia_nigra
Meta	ENSG00000272334.1	RP11-129K12.1	1.80763	0.0181413	0.0706642	0.446605	Brain_Substantia_nigra
Meta	ENSG00000281186.1	LINC00706	-1.80054	-0.0111836	0.0717751	0.45181	Brain_Substantia_nigra
Meta	ENSG00000132970.12	WASF3	-1.8	-0.0382081	0.0718599	0.45181	Brain_Substantia_nigra
Meta	ENSG00000263264.1	CTB-133G6.1	-1.79899	-0.0199163	0.07202	0.45181	Brain_Substantia_nigra
Meta	ENSG00000174123.10	TLR10	1.79607	0.0604668	0.0724838	0.453603	Brain_Substantia_nigra
Meta	ENSG00000104231.10	ZFAND1	1.79213	0.011321	0.0731126	0.456416	Brain_Substantia_nigra
Meta	ENSG00000122870.11	BICC1	-1.79066	-0.0136208	0.0733478	0.456765	Brain_Substantia_nigra
Meta	ENSG00000187688.14	TRPV2	-1.78749	-0.0414871	0.0738581	0.458326	Brain_Substantia_nigra
Meta	ENSG00000198077.10	CYP2A7	1.78619	0.00902242	0.074068	0.458326	Brain_Substantia_nigra
Meta	ENSG00000087191.12	PSMC5	1.78576	0.0184341	0.0741383	0.458326	Brain_Substantia_nigra
Meta	ENSG00000170802.15	FOXN2	-1.78411	-0.041515	0.0744056	0.458865	Brain_Substantia_nigra
Meta	ENSG00000112276.13	BVES	-1.78187	-0.0271952	0.0747704	0.46	Brain_Substantia_nigra
Meta	ENSG00000198182.12	ZNF607	-1.77908	-0.0192693	0.075227	0.461049	Brain_Substantia_nigra
Meta	ENSG00000187815.9	ZFP69	-1.778	-0.0112344	0.0754045	0.461049	Brain_Substantia_nigra
Meta	ENSG00000167994.11	RAB3IL1	1.77563	0.017355	0.0757933	0.461049	Brain_Substantia_nigra
Meta	ENSG00000213901.10	SLC23A3	-1.77553	-0.0363253	0.07581	0.461049	Brain_Substantia_nigra
Meta	ENSG00000109452.12	INPP4B	1.77531	0.0102077	0.0758459	0.461049	Brain_Substantia_nigra
Meta	ENSG00000141424.12	SLC39A6	1.77061	0.0396176	0.0766251	0.464677	Brain_Substantia_nigra
Meta	ENSG00000237310.1	GS1-124K5.4	-1.7636	-0.015311	0.0777998	0.470405	Brain_Substantia_nigra
Meta	ENSG00000213024.11	NUP62	-1.76128	-0.0289603	0.0781918	0.470405	Brain_Substantia_nigra
Meta	ENSG00000111254.7	AKAP3	-1.7605	-0.00934712	0.0783229	0.470405	Brain_Substantia_nigra
Meta	ENSG00000213462.4	ERV3-1	-1.76033	-0.0070633	0.0783527	0.470405	Brain_Substantia_nigra
Meta	ENSG00000100997.18	ABHD12	1.75894	0.0148181	0.0785881	0.470405	Brain_Substantia_nigra
Meta	ENSG00000162769.12	FLVCR1	1.75747	0.018835	0.0788373	0.470405	Brain_Substantia_nigra
Meta	ENSG00000251129.1	RP11-734I18.1	1.75732	0.00707933	0.0788625	0.470405	Brain_Substantia_nigra
Meta	ENSG00000272602.5	ZNF595	1.75474	0.0190697	0.0793033	0.471005	Brain_Substantia_nigra
Meta	ENSG00000120438.11	TCP1	1.75457	0.0404847	0.079333	0.471005	Brain_Substantia_nigra
Meta	ENSG00000172803.17	SNX32	1.75033	0.00888303	0.0800609	0.473702	Brain_Substantia_nigra
Meta	ENSG00000204574.12	ABCF1	-1.74976	-0.0185901	0.0801592	0.473702	Brain_Substantia_nigra
Meta	ENSG00000166821.8	PEX11A	-1.74618	-0.00621427	0.0807795	0.476262	Brain_Substantia_nigra
Meta	ENSG00000137103.16	TMEM8B	-1.74148	-0.0256376	0.0815994	0.479986	Brain_Substantia_nigra
Meta	ENSG00000163576.17	EFHB	-1.74036	-0.00540962	0.0817959	0.480033	Brain_Substantia_nigra
Meta	ENSG00000075790.10	BCAP29	-1.73669	-0.0257098	0.0824427	0.482716	Brain_Substantia_nigra
Meta	ENSG00000262246.5	CORO7	-1.73096	-0.0165715	0.0834591	0.487546	Brain_Substantia_nigra
Meta	ENSG00000198089.15	SFI1	1.72742	0.0257131	0.0840925	0.489848	Brain_Substantia_nigra
Meta	ENSG00000137414.5	FAM8A1	-1.72606	-0.0243213	0.0843362	0.489848	Brain_Substantia_nigra
Meta	ENSG00000269486.2	CTC-360G5.9	-1.72554	-0.0140938	0.08443	0.489848	Brain_Substantia_nigra
Meta	ENSG00000164111.14	ANXA5	1.72294	0.0126967	0.0848985	0.491301	Brain_Substantia_nigra
Meta	ENSG00000071894.16	CPSF1	-1.72202	-0.00644583	0.0850662	0.491301	Brain_Substantia_nigra
Meta	ENSG00000204147.9	ASAH2B	1.71981	0.0259697	0.0854677	0.491925	Brain_Substantia_nigra
Meta	ENSG00000239282.7	GATSL3	-1.71922	-0.0319714	0.0855751	0.491925	Brain_Substantia_nigra
Meta	ENSG00000122481.16	RWDD3	1.71674	0.00922629	0.0860265	0.491925	Brain_Substantia_nigra
Meta	ENSG00000155816.19	FMN2	-1.71641	-0.0504841	0.0860865	0.491925	Brain_Substantia_nigra
Meta	ENSG00000085871.8	MGST2	-1.71612	-0.0500196	0.08614	0.491925	Brain_Substantia_nigra
Meta	ENSG00000185722.16	ANKFY1	-1.71441	-0.0584771	0.0864536	0.492612	Brain_Substantia_nigra
Meta	ENSG00000144455.13	SUMF1	1.70481	0.0100602	0.0882303	0.501257	Brain_Substantia_nigra
Meta	ENSG00000183844.16	FAM3B	1.70409	0.0102652	0.0883645	0.501257	Brain_Substantia_nigra
Meta	ENSG00000099785.10	2025-03-02	1.70027	0.00772237	0.08908	0.502916	Brain_Substantia_nigra
Meta	ENSG00000197563.10	PIGN	1.6991	0.0255994	0.0893012	0.502916	Brain_Substantia_nigra
Meta	ENSG00000146453.12	PNLDC1	1.69869	0.0056645	0.0893785	0.502916	Brain_Substantia_nigra
Meta	ENSG00000244187.7	TMEM141	1.69744	0.0298357	0.0896128	0.502916	Brain_Substantia_nigra
Meta	ENSG00000163959.9	SLC51A	-1.69728	-0.0101207	0.0896442	0.502916	Brain_Substantia_nigra
Meta	ENSG00000080031.9	PTPRH	1.69592	0.0103841	0.0899019	0.503253	Brain_Substantia_nigra
Meta	ENSG00000204428.12	LY6G5C	-1.694	-0.0101411	0.0902651	0.5034	Brain_Substantia_nigra
Meta	ENSG00000128298.16	BAIAP2L2	-1.69369	-0.0131861	0.0903234	0.5034	Brain_Substantia_nigra
Meta	ENSG00000131951.10	LRRC9	1.68667	0.0142073	0.0916666	0.508299	Brain_Substantia_nigra
Meta	ENSG00000165171.10	WBSCR27	1.68587	0.00560163	0.091821	0.508299	Brain_Substantia_nigra
Meta	ENSG00000271425.7	NBPF10	1.68251	0.0185533	0.0924691	0.508299	Brain_Substantia_nigra
Meta	ENSG00000116353.15	MECR	1.68232	0.0264275	0.0925065	0.508299	Brain_Substantia_nigra
Meta	ENSG00000163463.11	KRTCAP2	-1.68207	-0.0201802	0.0925556	0.508299	Brain_Substantia_nigra
Meta	ENSG00000112110.9	MRPL18	1.68094	0.0134208	0.0927744	0.508299	Brain_Substantia_nigra
Meta	ENSG00000166321.13	NUDT13	1.67824	0.0183262	0.0932997	0.508299	Brain_Substantia_nigra
Meta	ENSG00000079974.17	RABL2B	-1.67817	-0.034201	0.0933139	0.508299	Brain_Substantia_nigra
Meta	ENSG00000168056.15	LTBP3	-1.67774	-0.0243951	0.0933973	0.508299	Brain_Substantia_nigra
Meta	ENSG00000227088.1	AC084149.2	1.67712	0.0197249	0.0935187	0.508299	Brain_Substantia_nigra
Meta	ENSG00000025434.18	NR1H3	-1.67697	-0.0374781	0.0935474	0.508299	Brain_Substantia_nigra
Meta	ENSG00000263753.6	LINC00667	1.67672	0.0218767	0.0935973	0.508299	Brain_Substantia_nigra
Meta	ENSG00000156574.9	NODAL	-1.6749	-0.0115807	0.093953	0.509145	Brain_Substantia_nigra
Meta	ENSG00000181061.13	HIGD1A	-1.67309	-0.0221618	0.09431	0.509704	Brain_Substantia_nigra
Meta	ENSG00000175782.9	SLC35E3	-1.67168	-0.0154615	0.0945872	0.509704	Brain_Substantia_nigra
Meta	ENSG00000036565.14	SLC18A1	-1.67133	-0.0149823	0.0946564	0.509704	Brain_Substantia_nigra
Meta	ENSG00000138433.15	CIR1	1.66952	0.0138862	0.0950142	0.510551	Brain_Substantia_nigra
Meta	ENSG00000141198.14	TOM1L1	1.66799	0.0218946	0.0953179	0.511105	Brain_Substantia_nigra
Meta	ENSG00000198858.9	R3HDM4	1.66666	0.0389226	0.0955827	0.511448	Brain_Substantia_nigra
Meta	ENSG00000105875.13	WDR91	-1.66212	-0.0329401	0.0964887	0.514616	Brain_Substantia_nigra
Meta	ENSG00000166343.9	MSS51	1.66108	0.0149952	0.0966977	0.514616	Brain_Substantia_nigra
Meta	ENSG00000151704.15	KCNJ1	1.66034	0.0238828	0.0968466	0.514616	Brain_Substantia_nigra
Meta	ENSG00000170523.3	KRT83	-1.65966	-0.0195813	0.096983	0.514616	Brain_Substantia_nigra
Meta	ENSG00000042317.16	SPATA7	-1.65799	-0.00930284	0.0973198	0.514936	Brain_Substantia_nigra
Meta	ENSG00000203791.14	METTL10	-1.65736	-0.0341576	0.0974476	0.514936	Brain_Substantia_nigra
Meta	ENSG00000266904.5	LINC00663	1.65504	0.00778685	0.0979166	0.516343	Brain_Substantia_nigra
Meta	ENSG00000137691.12	C11orf70	1.65358	0.0241829	0.0982132	0.516837	Brain_Substantia_nigra
Meta	ENSG00000119801.12	YPEL5	1.65109	0.0259318	0.0987205	0.516892	Brain_Substantia_nigra
Meta	ENSG00000133466.13	C1QTNF6	-1.65013	-0.0125067	0.0989169	0.516892	Brain_Substantia_nigra
Meta	ENSG00000111664.10	GNB3	-1.64899	-0.0124132	0.0991505	0.516892	Brain_Substantia_nigra
Meta	ENSG00000104884.14	ERCC2	-1.64883	-0.0148469	0.0991821	0.516892	Brain_Substantia_nigra
Meta	ENSG00000159763.3	PIP	-1.64856	-0.0141456	0.0992385	0.516892	Brain_Substantia_nigra
Meta	ENSG00000115221.10	ITGB6	-1.64561	-0.00715629	0.0998441	0.518985	Brain_Substantia_nigra
Meta	ENSG00000184227.7	ACOT1	1.64147	0.00400934	0.100699	0.521507	Brain_Substantia_nigra
Meta	ENSG00000241945.7	PWP2	-1.64128	-0.00601749	0.100739	0.521507	Brain_Substantia_nigra
Meta	ENSG00000164941.13	INTS8	-1.63986	-0.0218578	0.101035	0.521643	Brain_Substantia_nigra
Meta	ENSG00000171853.15	TRAPPC12	-1.63757	-0.0251179	0.101511	0.521643	Brain_Substantia_nigra
Meta	ENSG00000198677.10	TTC37	1.63679	0.0253965	0.101674	0.521643	Brain_Substantia_nigra
Meta	ENSG00000145358.6	DDIT4L	1.63621	0.0132777	0.101795	0.521643	Brain_Substantia_nigra
Meta	ENSG00000127578.6	WFIKKN1	-1.63465	-0.00959851	0.102123	0.521643	Brain_Substantia_nigra
Meta	ENSG00000077348.8	EXOSC5	-1.63336	-0.0311484	0.102393	0.521643	Brain_Substantia_nigra
Meta	ENSG00000237604.1	AP001056.1	-1.63281	-0.0142788	0.102509	0.521643	Brain_Substantia_nigra
Meta	ENSG00000131323.14	TRAF3	1.6319	0.0497694	0.1027	0.521643	Brain_Substantia_nigra
Meta	ENSG00000152749.7	GPR180	1.63174	0.0154819	0.102735	0.521643	Brain_Substantia_nigra
Meta	ENSG00000109586.11	GALNT7	1.63137	0.00771497	0.102813	0.521643	Brain_Substantia_nigra
Meta	ENSG00000163125.15	RPRD2	1.62973	0.0324212	0.103159	0.522357	Brain_Substantia_nigra
Meta	ENSG00000240045.1	RP11-451G4.2	1.62744	0.0165133	0.103644	0.522645	Brain_Substantia_nigra
Meta	ENSG00000122218.14	COPA	1.6266	0.0213318	0.103822	0.522645	Brain_Substantia_nigra
Meta	ENSG00000154767.14	XPC	1.62656	0.0329314	0.103831	0.522645	Brain_Substantia_nigra
Meta	ENSG00000184110.14	EIF3C	-1.62441	-0.010209	0.104289	0.523525	Brain_Substantia_nigra
Meta	ENSG00000174501.14	ANKRD36C	1.62265	0.0190101	0.104663	0.523525	Brain_Substantia_nigra
Meta	ENSG00000171103.10	TRMT61B	-1.62265	-0.00947286	0.104664	0.523525	Brain_Substantia_nigra
Meta	ENSG00000107625.12	DDX50	1.62188	0.0342245	0.104828	0.523525	Brain_Substantia_nigra
Meta	ENSG00000162377.5	COA7	-1.61833	-0.0161849	0.105592	0.526308	Brain_Substantia_nigra
Meta	ENSG00000095917.13	TPSD1	1.61453	0.0146988	0.106412	0.52936	Brain_Substantia_nigra
Meta	ENSG00000224429.7	LINC00539	-1.61069	-0.0171482	0.107248	0.532475	Brain_Substantia_nigra
Meta	ENSG00000115380.19	EFEMP1	1.60888	0.0270873	0.107643	0.532695	Brain_Substantia_nigra
Meta	ENSG00000058453.16	CROCC	-1.60765	-0.0151001	0.107912	0.532695	Brain_Substantia_nigra
Meta	ENSG00000137106.17	GRHPR	1.60679	0.0171468	0.1081	0.532695	Brain_Substantia_nigra
Meta	ENSG00000196260.4	SFTA2	1.60666	0.00714908	0.108129	0.532695	Brain_Substantia_nigra
Meta	ENSG00000075234.16	TTC38	-1.60519	-0.00991983	0.108452	0.533256	Brain_Substantia_nigra
Meta	ENSG00000011243.17	AKAP8L	1.60212	0.0307152	0.109128	0.535548	Brain_Substantia_nigra
Meta	ENSG00000172554.11	SNTG2	-1.59779	-0.015776	0.110091	0.537436	Brain_Substantia_nigra
Meta	ENSG00000275409.1	RP11-131L12.4	-1.59653	-0.0140518	0.11037	0.537436	Brain_Substantia_nigra
Meta	ENSG00000096060.14	FKBP5	-1.59579	-0.0213932	0.110536	0.537436	Brain_Substantia_nigra
Meta	ENSG00000196275.13	GTF2IRD2	1.59433	0.00949759	0.110862	0.537436	Brain_Substantia_nigra
Meta	ENSG00000137166.14	FOXP4	-1.59433	-0.0226531	0.110863	0.537436	Brain_Substantia_nigra
Meta	ENSG00000246379.6	RP11-461O7.1	-1.59415	-0.014856	0.110903	0.537436	Brain_Substantia_nigra
Meta	ENSG00000157851.16	DPYSL5	1.59091	0.0191022	0.111631	0.537436	Brain_Substantia_nigra
Meta	ENSG00000117505.12	DR1	1.59011	0.0260018	0.111811	0.537436	Brain_Substantia_nigra
Meta	ENSG00000118217.5	ATF6	1.58933	0.0424739	0.111986	0.537436	Brain_Substantia_nigra
Meta	ENSG00000066739.11	ATG2B	-1.58852	-0.0150339	0.112169	0.537436	Brain_Substantia_nigra
Meta	ENSG00000178602.7	OTOS	-1.58822	-0.0140339	0.112237	0.537436	Brain_Substantia_nigra
Meta	ENSG00000198468.7	FLVCR1-AS1	-1.58799	-0.00582021	0.112288	0.537436	Brain_Substantia_nigra
Meta	ENSG00000116783.14	TNNI3K	-1.58681	-0.00873332	0.112555	0.537436	Brain_Substantia_nigra
Meta	ENSG00000162600.11	OMA1	-1.58516	-0.0225509	0.112931	0.537436	Brain_Substantia_nigra
Meta	ENSG00000100528.11	CNIH1	1.58466	0.0314319	0.113043	0.537436	Brain_Substantia_nigra
Meta	ENSG00000105520.10	PLPPR2	-1.58419	-0.0167707	0.113151	0.537436	Brain_Substantia_nigra
Meta	ENSG00000105701.15	FKBP8	1.58307	0.0254256	0.113405	0.537436	Brain_Substantia_nigra
Meta	ENSG00000075643.5	MOCOS	1.5825	0.0243668	0.113535	0.537436	Brain_Substantia_nigra
Meta	ENSG00000180834.7	MAP6D1	1.58214	0.0315608	0.113617	0.537436	Brain_Substantia_nigra
Meta	ENSG00000167644.11	C19orf33	-1.57925	-0.00852261	0.114279	0.537436	Brain_Substantia_nigra
Meta	ENSG00000187097.12	ENTPD5	1.57916	0.0555918	0.1143	0.537436	Brain_Substantia_nigra
Meta	ENSG00000105088.8	OLFM2	-1.57873	-0.00789999	0.114398	0.537436	Brain_Substantia_nigra
Meta	ENSG00000140598.13	EFL1	-1.57821	-0.0130931	0.114517	0.537436	Brain_Substantia_nigra
Meta	ENSG00000186184.16	POLR1D	-1.57626	-0.0312702	0.114966	0.537436	Brain_Substantia_nigra
Meta	ENSG00000100216.5	TOMM22	-1.57599	-0.0335571	0.115029	0.537436	Brain_Substantia_nigra
Meta	ENSG00000165006.13	UBAP1	-1.57334	-0.0181106	0.115639	0.537436	Brain_Substantia_nigra
Meta	ENSG00000132330.16	SCLY	1.5733	0.0193067	0.11565	0.537436	Brain_Substantia_nigra
Meta	ENSG00000188659.9	SAXO2	1.57263	0.00592249	0.115804	0.537436	Brain_Substantia_nigra
Meta	ENSG00000271904.1	CTC-498M16.4	1.57206	0.0141793	0.115937	0.537436	Brain_Substantia_nigra
Meta	ENSG00000157881.13	PANK4	1.57185	0.02094	0.115985	0.537436	Brain_Substantia_nigra
Meta	ENSG00000180902.17	D2HGDH	1.57134	0.00637973	0.116104	0.537436	Brain_Substantia_nigra
Meta	ENSG00000100225.17	FBXO7	-1.57064	-0.0160127	0.116265	0.537436	Brain_Substantia_nigra
Meta	ENSG00000095002.13	MSH2	1.56803	0.014635	0.116874	0.538409	Brain_Substantia_nigra
Meta	ENSG00000172661.17	WASHC2C	1.56674	0.00912507	0.117176	0.538409	Brain_Substantia_nigra
Meta	ENSG00000185686.17	PRAME	-1.5647	-0.008297	0.117654	0.538409	Brain_Substantia_nigra
Meta	ENSG00000272626.1	RP11-468N14.13	1.5641	0.0116883	0.117793	0.538409	Brain_Substantia_nigra
Meta	ENSG00000261770.1	CTC-459F4.1	1.56402	0.00565	0.117813	0.538409	Brain_Substantia_nigra
Meta	ENSG00000101230.5	ISM1	1.56339	0.0154492	0.11796	0.538409	Brain_Substantia_nigra
Meta	ENSG00000128591.15	FLNC	-1.56339	-0.0130269	0.11796	0.538409	Brain_Substantia_nigra
Meta	ENSG00000109047.7	RCVRN	1.56252	0.0106191	0.118167	0.538409	Brain_Substantia_nigra
Meta	ENSG00000226180.3	RP11-278A23.1	1.55887	0.0281383	0.119028	0.541365	Brain_Substantia_nigra
Meta	ENSG00000100228.12	RAB36	-1.5555	-0.0269906	0.119827	0.544028	Brain_Substantia_nigra
Meta	ENSG00000181027.10	FKRP	1.55	0.0149869	0.12114	0.549012	Brain_Substantia_nigra
Meta	ENSG00000251600.5	RP11-673E1.1	1.54756	0.00542774	0.121729	0.549957	Brain_Substantia_nigra
Meta	ENSG00000158615.8	PPP1R15B	-1.54734	-0.0150093	0.121781	0.549957	Brain_Substantia_nigra
Meta	ENSG00000104522.15	TSTA3	-1.5445	-0.0280761	0.122468	0.552082	Brain_Substantia_nigra
Meta	ENSG00000072736.18	NFATC3	1.54303	0.0259371	0.122824	0.552708	Brain_Substantia_nigra
Meta	ENSG00000108691.9	CCL2	-1.53838	-0.0437363	0.123956	0.556691	Brain_Substantia_nigra
Meta	ENSG00000141294.9	LRRC46	-1.5376	-0.00690367	0.124146	0.556691	Brain_Substantia_nigra
Meta	ENSG00000167264.17	DUS2	-1.5327	-0.0134866	0.125351	0.561104	Brain_Substantia_nigra
Meta	ENSG00000196388.8	INCA1	1.53115	0.0140215	0.125733	0.561826	Brain_Substantia_nigra
Meta	ENSG00000151498.11	ACAD8	-1.52473	-0.0128017	0.127327	0.567956	Brain_Substantia_nigra
Meta	ENSG00000235209.1	CTA-150C2.13	-1.52224	-0.0102714	0.127948	0.569727	Brain_Substantia_nigra
Meta	ENSG00000198547.8	C20orf203	1.52054	0.0248681	0.128375	0.569775	Brain_Substantia_nigra
Meta	ENSG00000139988.9	RDH12	-1.52031	-0.0594331	0.128433	0.569775	Brain_Substantia_nigra
Meta	ENSG00000136908.17	DPM2	-1.51953	-0.032908	0.12863	0.569775	Brain_Substantia_nigra
Meta	ENSG00000198019.12	FCGR1B	1.51699	0.0505727	0.12927	0.571614	Brain_Substantia_nigra
Meta	ENSG00000113971.19	NPHP3	1.51402	0.00987915	0.130021	0.5728	Brain_Substantia_nigra
Meta	ENSG00000184985.16	SORCS2	1.5139	0.02926	0.130051	0.5728	Brain_Substantia_nigra
Meta	ENSG00000152292.16	SH2D6	-1.51287	-0.0136613	0.130311	0.5728	Brain_Substantia_nigra
Meta	ENSG00000148572.15	NRBF2	1.51238	0.0186786	0.130437	0.5728	Brain_Substantia_nigra
Meta	ENSG00000117280.12	RAB29	1.51001	0.0152831	0.13104	0.573075	Brain_Substantia_nigra
Meta	ENSG00000180929.5	GPR62	-1.50985	-0.0204765	0.131082	0.573075	Brain_Substantia_nigra
Meta	ENSG00000261390.5	MAFTRR	-1.50922	-0.00427854	0.131243	0.573075	Brain_Substantia_nigra
Meta	ENSG00000171953.15	ATPAF2	1.5086	0.0204571	0.1314	0.573075	Brain_Substantia_nigra
Meta	ENSG00000161203.13	AP2M1	-1.50772	-0.0512705	0.131626	0.57308	Brain_Substantia_nigra
Meta	ENSG00000230438.6	SERPINB9P1	1.50684	0.00533753	0.131853	0.573087	Brain_Substantia_nigra
Meta	ENSG00000223504.1	RP11-542F9.1	1.50568	0.00890868	0.13215	0.5734	Brain_Substantia_nigra
Meta	ENSG00000138095.18	LRPPRC	-1.5041	-0.0187962	0.132556	0.574182	Brain_Substantia_nigra
Meta	ENSG00000189269.12	DRICH1	-1.50066	-0.0107431	0.133443	0.576933	Brain_Substantia_nigra
Meta	ENSG00000151917.17	BEND6	1.49989	0.0453695	0.133644	0.576933	Brain_Substantia_nigra
Meta	ENSG00000148296.6	SURF6	1.49634	0.00585331	0.134565	0.579525	Brain_Substantia_nigra
Meta	ENSG00000063244.12	U2AF2	-1.49412	-0.0249433	0.135145	0.579525	Brain_Substantia_nigra
Meta	ENSG00000248518.1	RP11-231C18.2	-1.4918	-0.0135107	0.135752	0.579525	Brain_Substantia_nigra
Meta	ENSG00000139192.11	TAPBPL	1.49036	0.0192683	0.136129	0.579525	Brain_Substantia_nigra
Meta	ENSG00000198502.5	HLA-DRB5	-1.48961	-0.00590897	0.136328	0.579525	Brain_Substantia_nigra
Meta	ENSG00000173376.13	NDNF	-1.48941	-0.00974622	0.13638	0.579525	Brain_Substantia_nigra
Meta	ENSG00000188580.14	NKAIN2	1.48864	0.025455	0.136581	0.579525	Brain_Substantia_nigra
Meta	ENSG00000120690.15	ELF1	1.48842	0.0403115	0.136641	0.579525	Brain_Substantia_nigra
Meta	ENSG00000142252.10	GEMIN7	-1.48801	-0.0266682	0.136747	0.579525	Brain_Substantia_nigra
Meta	ENSG00000089486.16	CDIP1	1.48775	0.0443744	0.136816	0.579525	Brain_Substantia_nigra
Meta	ENSG00000110367.11	DDX6	-1.48752	-0.0192604	0.136877	0.579525	Brain_Substantia_nigra
Meta	ENSG00000113441.15	LNPEP	-1.48701	-0.00922002	0.137013	0.579525	Brain_Substantia_nigra
Meta	ENSG00000177981.10	ASB8	1.48629	0.0134828	0.137202	0.579525	Brain_Substantia_nigra
Meta	ENSG00000100336.17	APOL4	-1.48306	-0.0157719	0.138058	0.57991	Brain_Substantia_nigra
Meta	ENSG00000177453.7	NIM1K	-1.48266	-0.00792924	0.138164	0.57991	Brain_Substantia_nigra
Meta	ENSG00000099994.10	SUSD2	1.4826	0.00744754	0.138181	0.57991	Brain_Substantia_nigra
Meta	ENSG00000108379.9	WNT3	1.4822	0.0108207	0.138286	0.57991	Brain_Substantia_nigra
Meta	ENSG00000178852.15	EFCAB13	-1.48166	-0.0353272	0.138432	0.57991	Brain_Substantia_nigra
Meta	ENSG00000115457.9	IGFBP2	1.47951	0.0286731	0.139004	0.580687	Brain_Substantia_nigra
Meta	ENSG00000166199.12	ALKBH3	-1.47925	-0.00772326	0.139073	0.580687	Brain_Substantia_nigra
Meta	ENSG00000085719.12	CPNE3	-1.47781	-0.0508057	0.139459	0.580718	Brain_Substantia_nigra
Meta	ENSG00000144647.5	POMGNT2	-1.47701	-0.0216749	0.139672	0.580718	Brain_Substantia_nigra
Meta	ENSG00000113272.13	THG1L	1.47667	0.0251015	0.139765	0.580718	Brain_Substantia_nigra
Meta	ENSG00000103769.9	RAB11A	-1.47427	-0.0189156	0.140409	0.581853	Brain_Substantia_nigra
Meta	ENSG00000240219.1	RP11-430C7.5	1.47395	0.00623518	0.140494	0.581853	Brain_Substantia_nigra
Meta	ENSG00000155085.15	AK9	-1.47046	-0.00881467	0.141438	0.584808	Brain_Substantia_nigra
Meta	ENSG00000142156.14	COL6A1	-1.46763	-0.0440662	0.142204	0.587023	Brain_Substantia_nigra
Meta	ENSG00000137310.11	TCF19	-1.46636	-0.00554706	0.142551	0.587505	Brain_Substantia_nigra
Meta	ENSG00000259207.7	ITGB3	1.46398	0.0197094	0.143199	0.588917	Brain_Substantia_nigra
Meta	ENSG00000152214.12	RIT2	-1.46341	-0.0299633	0.143356	0.588917	Brain_Substantia_nigra
Meta	ENSG00000238078.1	LINC01352	-1.46236	-0.00765197	0.143643	0.589145	Brain_Substantia_nigra
Meta	ENSG00000259330.2	INAFM2	1.46035	0.00800555	0.144193	0.590149	Brain_Substantia_nigra
Meta	ENSG00000137338.5	PGBD1	1.45978	0.0225576	0.144351	0.590149	Brain_Substantia_nigra
Meta	ENSG00000165699.13	TSC1	-1.45738	-0.0220855	0.145012	0.591899	Brain_Substantia_nigra
Meta	ENSG00000181215.14	C4orf50	1.45193	0.0189894	0.14652	0.597099	Brain_Substantia_nigra
Meta	ENSG00000249159.6	RP11-480D4.2	-1.45053	-0.0158054	0.14691	0.597573	Brain_Substantia_nigra
Meta	ENSG00000128266.8	GNAZ	1.44819	0.0215223	0.147565	0.597573	Brain_Substantia_nigra
Meta	ENSG00000095321.16	CRAT	-1.44815	-0.0214676	0.147576	0.597573	Brain_Substantia_nigra
Meta	ENSG00000106948.16	AKNA	1.44795	0.0255629	0.14763	0.597573	Brain_Substantia_nigra
Meta	ENSG00000152348.15	ATG10	-1.44731	-0.0068704	0.14781	0.597573	Brain_Substantia_nigra
Meta	ENSG00000177963.14	RIC8A	-1.44604	-0.0274318	0.148166	0.598066	Brain_Substantia_nigra
Meta	ENSG00000151715.7	TMEM45B	1.44231	0.00561133	0.149216	0.598095	Brain_Substantia_nigra
Meta	ENSG00000226567.1	LINC00606	1.44131	0.00429918	0.149496	0.598095	Brain_Substantia_nigra
Meta	ENSG00000277443.2	MARCKS	-1.44059	-0.0336444	0.1497	0.598095	Brain_Substantia_nigra
Meta	ENSG00000243667.6	WDR92	-1.44006	-0.0101369	0.14985	0.598095	Brain_Substantia_nigra
Meta	ENSG00000267838.2	AC008746.12	-1.44002	-0.0143814	0.149861	0.598095	Brain_Substantia_nigra
Meta	ENSG00000115232.13	ITGA4	1.43917	0.00669024	0.150102	0.598095	Brain_Substantia_nigra
Meta	ENSG00000093183.13	SEC22C	1.4391	0.0179269	0.150123	0.598095	Brain_Substantia_nigra
Meta	ENSG00000196912.12	ANKRD36B	1.439	0.00763133	0.15015	0.598095	Brain_Substantia_nigra
Meta	ENSG00000137601.16	NEK1	-1.43852	-0.0121308	0.150287	0.598095	Brain_Substantia_nigra
Meta	ENSG00000249926.2	RP11-495K9.6	1.42524	0.0108289	0.154089	0.611368	Brain_Substantia_nigra
Meta	ENSG00000188779.10	SKOR1	-1.42519	-0.0403544	0.154102	0.611368	Brain_Substantia_nigra
Meta	ENSG00000254054.2	RP11-156K13.3	-1.42259	-0.00597094	0.154856	0.612045	Brain_Substantia_nigra
Meta	ENSG00000138670.17	RASGEF1B	1.42195	0.0107195	0.155039	0.612045	Brain_Substantia_nigra
Meta	ENSG00000134962.6	KLB	1.42148	0.00820559	0.155177	0.612045	Brain_Substantia_nigra
Meta	ENSG00000251350.1	LVCAT1	-1.42128	-0.00382571	0.155234	0.612045	Brain_Substantia_nigra
Meta	ENSG00000256576.2	RP13-977J11.2	-1.41899	-0.0115527	0.155901	0.612296	Brain_Substantia_nigra
Meta	ENSG00000100350.14	FOXRED2	-1.41826	-0.0136302	0.156116	0.612296	Brain_Substantia_nigra
Meta	ENSG00000100429.17	HDAC10	1.41691	0.0159364	0.156509	0.612296	Brain_Substantia_nigra
Meta	ENSG00000197841.14	ZNF181	1.41613	0.019636	0.156736	0.612296	Brain_Substantia_nigra
Meta	ENSG00000245685.6	AF146191.4	1.41591	0.0222878	0.156803	0.612296	Brain_Substantia_nigra
Meta	ENSG00000172733.11	PURG	-1.41565	-0.00926642	0.156878	0.612296	Brain_Substantia_nigra
Meta	ENSG00000230156.2	LINC00443	1.4153	0.0137047	0.15698	0.612296	Brain_Substantia_nigra
Meta	ENSG00000266088.5	RP5-1028K7.2	1.41376	0.0107938	0.157432	0.612552	Brain_Substantia_nigra
Meta	ENSG00000171992.12	SYNPO	-1.41319	-0.0168886	0.1576	0.612552	Brain_Substantia_nigra
Meta	ENSG00000006744.18	ELAC2	1.41262	0.0103979	0.157768	0.612552	Brain_Substantia_nigra
Meta	ENSG00000069696.6	DRD4	-1.4107	-0.016768	0.158334	0.613733	Brain_Substantia_nigra
Meta	ENSG00000072858.10	SIDT1	-1.4093	-0.0307009	0.158746	0.613733	Brain_Substantia_nigra
Meta	ENSG00000234719.8	NPIPB2	1.40855	0.00551149	0.158968	0.613733	Brain_Substantia_nigra
Meta	ENSG00000135773.12	CAPN9	-1.40832	-0.0116227	0.159036	0.613733	Brain_Substantia_nigra
Meta	ENSG00000164010.13	ERMAP	-1.40638	-0.0160606	0.15961	0.615019	Brain_Substantia_nigra
Meta	ENSG00000228696.8	ARL17B	1.40482	0.0110213	0.160075	0.615338	Brain_Substantia_nigra
Meta	ENSG00000205611.4	LINC01597	-1.40441	-0.00844559	0.160196	0.615338	Brain_Substantia_nigra
Meta	ENSG00000166349.9	RAG1	1.40367	0.00322309	0.160418	0.615338	Brain_Substantia_nigra
Meta	ENSG00000181274.6	FRAT2	1.40232	0.0155592	0.16082	0.615952	Brain_Substantia_nigra
Meta	ENSG00000029725.16	RABEP1	-1.40134	-0.0171159	0.161113	0.616148	Brain_Substantia_nigra
Meta	ENSG00000250565.6	ATP6V1E2	-1.39976	-0.0096372	0.161586	0.61703	Brain_Substantia_nigra
Meta	ENSG00000162620.15	LRRIQ3	1.39765	0.00862783	0.162219	0.617961	Brain_Substantia_nigra
Meta	ENSG00000124508.16	BTN2A2	-1.39715	-0.0172844	0.162369	0.617961	Brain_Substantia_nigra
Meta	ENSG00000168781.21	PPIP5K1	1.39613	0.013397	0.162676	0.617961	Brain_Substantia_nigra
Meta	ENSG00000233198.3	RNF224	1.39572	0.0149744	0.1628	0.617961	Brain_Substantia_nigra
Meta	ENSG00000074410.13	CA12	1.39314	0.0179414	0.163579	0.619992	Brain_Substantia_nigra
Meta	ENSG00000141127.14	PRPSAP2	-1.39213	-0.0221152	0.163884	0.620226	Brain_Substantia_nigra
Meta	ENSG00000273073.1	RP11-109E12.1	-1.38872	-0.00566744	0.164918	0.621269	Brain_Substantia_nigra
Meta	ENSG00000164978.17	NUDT2	-1.38716	-0.00554896	0.165391	0.621269	Brain_Substantia_nigra
Meta	ENSG00000178078.11	STAP2	1.38705	0.00750899	0.165426	0.621269	Brain_Substantia_nigra
Meta	ENSG00000270074.1	RP11-351I21.11	-1.38668	-0.0137008	0.165539	0.621269	Brain_Substantia_nigra
Meta	ENSG00000268658.5	LINC00664	1.38661	0.00712204	0.16556	0.621269	Brain_Substantia_nigra
Meta	ENSG00000213366.12	GSTM2	1.38629	0.0121481	0.165659	0.621269	Brain_Substantia_nigra
Meta	ENSG00000165621.8	OXGR1	1.38561	0.00766908	0.165867	0.621269	Brain_Substantia_nigra
Meta	ENSG00000204792.2	LINC01291	-1.38276	-0.0044511	0.166739	0.62362	Brain_Substantia_nigra
Meta	ENSG00000147408.14	CSGALNACT1	1.38152	0.0272158	0.167118	0.624119	Brain_Substantia_nigra
Meta	ENSG00000139508.14	SLC46A3	1.38073	0.0133664	0.167363	0.62412	Brain_Substantia_nigra
Meta	ENSG00000260804.3	LINC01963	1.37881	0.0196791	0.167955	0.625302	Brain_Substantia_nigra
Meta	ENSG00000196208.13	GREB1	-1.3781	-0.00525808	0.168171	0.625302	Brain_Substantia_nigra
Meta	ENSG00000149547.14	EI24	1.37679	0.0101581	0.168577	0.625897	Brain_Substantia_nigra
Meta	ENSG00000157933.9	SKI	-1.37211	-0.0324834	0.170031	0.630375	Brain_Substantia_nigra
Meta	ENSG00000206344.7	HCG27	-1.36742	-0.0103693	0.171492	0.634871	Brain_Substantia_nigra
Meta	ENSG00000273448.1	RP11-166O4.6	1.3644	0.0118647	0.172441	0.635681	Brain_Substantia_nigra
Meta	ENSG00000137877.9	SPTBN5	-1.3631	-0.00830867	0.172852	0.635681	Brain_Substantia_nigra
Meta	ENSG00000113593.11	PPWD1	1.36286	0.0102911	0.172927	0.635681	Brain_Substantia_nigra
Meta	ENSG00000176715.15	ACSF3	-1.36208	-0.0168991	0.173172	0.635681	Brain_Substantia_nigra
Meta	ENSG00000156011.16	PSD3	-1.36017	-0.0206876	0.173777	0.635681	Brain_Substantia_nigra
Meta	ENSG00000156885.5	COX6A2	-1.35984	-0.00743982	0.173881	0.635681	Brain_Substantia_nigra
Meta	ENSG00000175773.12	RP11-121M22.1	-1.35924	-0.025527	0.174071	0.635681	Brain_Substantia_nigra
Meta	ENSG00000105976.14	MET	1.35881	0.00683221	0.174208	0.635681	Brain_Substantia_nigra
Meta	ENSG00000164346.9	NSA2	1.35865	0.00644269	0.174256	0.635681	Brain_Substantia_nigra
Meta	ENSG00000248150.1	LINC02150	-1.35753	-0.013328	0.174614	0.635681	Brain_Substantia_nigra
Meta	ENSG00000008869.11	HEATR5B	1.35746	0.0525123	0.174636	0.635681	Brain_Substantia_nigra
Meta	ENSG00000105928.13	DFNA5	-1.35724	-0.01047	0.174706	0.635681	Brain_Substantia_nigra
Meta	ENSG00000041802.10	LSG1	-1.35375	-0.014157	0.175817	0.637554	Brain_Substantia_nigra
Meta	ENSG00000109445.10	ZNF330	-1.35363	-0.0155195	0.175854	0.637554	Brain_Substantia_nigra
Meta	ENSG00000267014.5	LINC01532	-1.35313	-0.0166818	0.176015	0.637554	Brain_Substantia_nigra
Meta	ENSG00000182187.3	CRYGB	-1.35245	-0.00685926	0.176232	0.637554	Brain_Substantia_nigra
Meta	ENSG00000274902.1	RP1-197B17.4	-1.3517	-0.00421331	0.176472	0.637554	Brain_Substantia_nigra
Meta	ENSG00000236209.1	AC104135.2	-1.35004	-0.0053665	0.177002	0.637584	Brain_Substantia_nigra
Meta	ENSG00000213563.6	C8orf82	-1.34935	-0.0128106	0.177226	0.637584	Brain_Substantia_nigra
Meta	ENSG00000274184.1	RP11-158H5.8	-1.34912	-0.015006	0.177297	0.637584	Brain_Substantia_nigra
Meta	ENSG00000160678.11	S100A1	1.34773	0.00879318	0.177747	0.637584	Brain_Substantia_nigra
Meta	ENSG00000155066.15	PROM2	-1.34754	-0.0143772	0.177805	0.637584	Brain_Substantia_nigra
Meta	ENSG00000166398.12	KIAA0355	-1.34699	-0.0167232	0.177983	0.637584	Brain_Substantia_nigra
Meta	ENSG00000174720.15	LARP7	-1.34599	-0.0243008	0.178306	0.637845	Brain_Substantia_nigra
Meta	ENSG00000146842.16	TMEM209	1.34331	0.0249757	0.179171	0.640038	Brain_Substantia_nigra
Meta	ENSG00000215915.9	ATAD3C	1.34039	0.00642267	0.18012	0.642075	Brain_Substantia_nigra
Meta	ENSG00000228044.2	RP4-781K5.4	1.34	0.00935925	0.180245	0.642075	Brain_Substantia_nigra
Meta	ENSG00000103404.14	USP31	1.33744	0.0281438	0.18108	0.644149	Brain_Substantia_nigra
Meta	ENSG00000213625.8	LEPROT	-1.33552	-0.0101951	0.181707	0.644287	Brain_Substantia_nigra
Meta	ENSG00000135823.13	STX6	-1.33542	-0.00884478	0.181739	0.644287	Brain_Substantia_nigra
Meta	ENSG00000184277.12	TM2D3	1.335	0.019409	0.181878	0.644287	Brain_Substantia_nigra
Meta	ENSG00000198331.10	HYLS1	1.33273	0.0180159	0.182621	0.645256	Brain_Substantia_nigra
Meta	ENSG00000240687.1	RP11-521D12.1	1.33262	0.0164488	0.182658	0.645256	Brain_Substantia_nigra
Meta	ENSG00000114021.11	NIT2	1.33148	0.00684396	0.183032	0.645681	Brain_Substantia_nigra
Meta	ENSG00000168038.10	ULK4	-1.33	-0.00635609	0.183517	0.645681	Brain_Substantia_nigra
Meta	ENSG00000137094.14	DNAJB5	1.32881	0.0223869	0.183911	0.645681	Brain_Substantia_nigra
Meta	ENSG00000155393.12	HEATR3	1.3277	0.00855346	0.184278	0.645681	Brain_Substantia_nigra
Meta	ENSG00000257534.1	RP11-834C11.10	-1.32743	-0.00683983	0.184365	0.645681	Brain_Substantia_nigra
Meta	ENSG00000104081.13	BMF	-1.32702	-0.0102347	0.184501	0.645681	Brain_Substantia_nigra
Meta	ENSG00000162174.12	ASRGL1	1.32687	0.0285741	0.184553	0.645681	Brain_Substantia_nigra
Meta	ENSG00000177674.15	AGTRAP	-1.32196	-0.00719172	0.186182	0.649648	Brain_Substantia_nigra
Meta	ENSG00000267108.1	RP11-861E21.1	1.32184	0.00795766	0.186221	0.649648	Brain_Substantia_nigra
Meta	ENSG00000105669.13	COPE	-1.32083	-0.0278682	0.186557	0.649648	Brain_Substantia_nigra
Meta	ENSG00000117395.12	EBNA1BP2	-1.31991	-0.00634309	0.186865	0.649648	Brain_Substantia_nigra
Meta	ENSG00000089335.20	ZNF302	1.31962	0.0173661	0.186962	0.649648	Brain_Substantia_nigra
Meta	ENSG00000174606.13	ANGEL2	-1.31877	-0.0279288	0.187246	0.649749	Brain_Substantia_nigra
Meta	ENSG00000261706.1	LINC00165	1.31782	0.00569486	0.187566	0.649972	Brain_Substantia_nigra
Meta	ENSG00000160282.13	FTCD	1.31688	0.00910128	0.187879	0.65003	Brain_Substantia_nigra
Meta	ENSG00000272361.2	GS1-166A23.2	1.31624	0.0131779	0.188093	0.65003	Brain_Substantia_nigra
Meta	ENSG00000105325.13	FZR1	-1.31302	-0.0284839	0.189175	0.650833	Brain_Substantia_nigra
Meta	ENSG00000183060.15	LYSMD4	1.31235	0.00404847	0.189401	0.650833	Brain_Substantia_nigra
Meta	ENSG00000064726.9	BTBD1	1.31146	0.0149025	0.189701	0.650833	Brain_Substantia_nigra
Meta	ENSG00000197888.2	UGT2B17	-1.31014	-0.0142843	0.190148	0.650833	Brain_Substantia_nigra
Meta	ENSG00000188672.17	RHCE	-1.30982	-0.00687404	0.190255	0.650833	Brain_Substantia_nigra
Meta	ENSG00000118298.10	CA14	-1.30965	-0.0257038	0.190316	0.650833	Brain_Substantia_nigra
Meta	ENSG00000135976.17	ANKRD36	1.30771	0.0093043	0.190973	0.650833	Brain_Substantia_nigra
Meta	ENSG00000167851.13	CD300A	-1.3061	-0.0218454	0.191519	0.650833	Brain_Substantia_nigra
Meta	ENSG00000059377.16	TBXAS1	1.3058	0.0737706	0.191621	0.650833	Brain_Substantia_nigra
Meta	ENSG00000103479.15	RBL2	-1.30555	-0.0121223	0.191707	0.650833	Brain_Substantia_nigra
Meta	ENSG00000188611.14	ASAH2	-1.30435	-0.0169435	0.192113	0.650833	Brain_Substantia_nigra
Meta	ENSG00000136444.9	RSAD1	1.30357	0.0152568	0.192381	0.650833	Brain_Substantia_nigra
Meta	ENSG00000127022.14	CANX	-1.30324	-0.0186938	0.192491	0.650833	Brain_Substantia_nigra
Meta	ENSG00000091140.13	DLD	1.30234	0.0151405	0.192801	0.650833	Brain_Substantia_nigra
Meta	ENSG00000055211.12	GINM1	-1.30193	-0.0194709	0.192942	0.650833	Brain_Substantia_nigra
Meta	ENSG00000157895.11	C12orf43	-1.3005	-0.0329697	0.193429	0.650833	Brain_Substantia_nigra
Meta	ENSG00000187753.12	C9orf153	-1.30004	-0.00741711	0.193588	0.650833	Brain_Substantia_nigra
Meta	ENSG00000171503.11	ETFDH	1.29954	0.0117636	0.193758	0.650833	Brain_Substantia_nigra
Meta	ENSG00000086619.13	ERO1B	-1.29936	-0.0242356	0.19382	0.650833	Brain_Substantia_nigra
Meta	ENSG00000099889.13	ARVCF	1.29926	0.0103976	0.193856	0.650833	Brain_Substantia_nigra
Meta	ENSG00000259820.1	AC083843.1	-1.29912	-0.0256279	0.193904	0.650833	Brain_Substantia_nigra
Meta	ENSG00000250334.5	LINC00989	-1.29899	-0.0143748	0.193947	0.650833	Brain_Substantia_nigra
Meta	ENSG00000121904.17	CSMD2	1.29747	0.0135219	0.194468	0.651355	Brain_Substantia_nigra
Meta	ENSG00000237940.3	LINC01238	-1.2966	-0.00250437	0.194767	0.651355	Brain_Substantia_nigra
Meta	ENSG00000133059.16	DSTYK	-1.29631	-0.0349408	0.194869	0.651355	Brain_Substantia_nigra
Meta	ENSG00000169826.7	CSGALNACT2	-1.29323	-0.0100562	0.195933	0.65405	Brain_Substantia_nigra
Meta	ENSG00000025039.14	RRAGD	1.29222	0.0239283	0.196281	0.654355	Brain_Substantia_nigra
Meta	ENSG00000081665.13	ZNF506	1.29059	0.00793631	0.196847	0.655386	Brain_Substantia_nigra
Meta	ENSG00000167272.10	POP5	-1.28816	-0.0121039	0.197691	0.656328	Brain_Substantia_nigra
Meta	ENSG00000257949.6	TEN1	-1.28813	-0.0130605	0.1977	0.656328	Brain_Substantia_nigra
Meta	ENSG00000083099.10	LYRM2	1.28714	0.0111358	0.198046	0.656328	Brain_Substantia_nigra
Meta	ENSG00000119147.9	C2orf40	1.28662	0.0260819	0.198226	0.656328	Brain_Substantia_nigra
Meta	ENSG00000129347.19	KRI1	-1.28607	-0.00948067	0.198419	0.656328	Brain_Substantia_nigra
Meta	ENSG00000165416.14	SUGT1	-1.28466	-0.0292187	0.198911	0.657104	Brain_Substantia_nigra
Meta	ENSG00000187824.8	TMEM220	-1.28369	-0.00955658	0.199249	0.657368	Brain_Substantia_nigra
Meta	ENSG00000150628.6	SPATA4	1.28198	0.00417464	0.199851	0.657654	Brain_Substantia_nigra
Meta	ENSG00000148290.9	SURF1	-1.28135	-0.00519147	0.200072	0.657654	Brain_Substantia_nigra
Meta	ENSG00000179218.13	CALR	-1.28077	-0.0159986	0.200274	0.657654	Brain_Substantia_nigra
Meta	ENSG00000092094.10	OSGEP	1.2805	0.00626443	0.200369	0.657654	Brain_Substantia_nigra
Meta	ENSG00000205426.10	KRT81	-1.27843	-0.0124027	0.201099	0.657732	Brain_Substantia_nigra
Meta	ENSG00000005448.16	WDR54	-1.27834	-0.0106579	0.201128	0.657732	Brain_Substantia_nigra
Meta	ENSG00000139220.16	PPFIA2	1.27823	0.0239382	0.201167	0.657732	Brain_Substantia_nigra
Meta	ENSG00000136824.18	SMC2	1.27496	0.00781357	0.202325	0.659889	Brain_Substantia_nigra
Meta	ENSG00000255274.9	TMPRSS4-AS1	-1.27453	-0.00565201	0.202475	0.659889	Brain_Substantia_nigra
Meta	ENSG00000180347.13	CCDC129	-1.27417	-0.00796321	0.202604	0.659889	Brain_Substantia_nigra
Meta	ENSG00000155876.5	RRAGA	1.27323	0.0525406	0.202938	0.660031	Brain_Substantia_nigra
Meta	ENSG00000175356.12	SCUBE2	-1.27258	-0.00912769	0.203166	0.660031	Brain_Substantia_nigra
Meta	ENSG00000281404.1	LINC01176	-1.26968	-0.00857647	0.2042	0.66148	Brain_Substantia_nigra
Meta	ENSG00000231439.4	WASIR2	-1.26763	-0.0136219	0.204929	0.66148	Brain_Substantia_nigra
Meta	ENSG00000169359.13	SLC33A1	1.26752	0.028919	0.204971	0.66148	Brain_Substantia_nigra
Meta	ENSG00000066923.17	STAG3	1.26719	0.00567924	0.205089	0.66148	Brain_Substantia_nigra
Meta	ENSG00000171763.18	SPATA5L1	1.26684	0.00979534	0.205212	0.66148	Brain_Substantia_nigra
Meta	ENSG00000124532.14	MRS2	-1.26652	-0.00681421	0.205325	0.66148	Brain_Substantia_nigra
Meta	ENSG00000262681.2	RP11-311F12.1	1.26623	0.0199637	0.20543	0.66148	Brain_Substantia_nigra
Meta	ENSG00000203797.9	DDO	1.2655	0.0123777	0.205694	0.661492	Brain_Substantia_nigra
Meta	ENSG00000184500.14	PROS1	-1.26276	-0.0071303	0.206674	0.662445	Brain_Substantia_nigra
Meta	ENSG00000013523.9	ANGEL1	1.26153	0.0150708	0.207118	0.662445	Brain_Substantia_nigra
Meta	ENSG00000154122.12	ANKH	-1.26142	-0.0103194	0.207159	0.662445	Brain_Substantia_nigra
Meta	ENSG00000141002.19	TCF25	-1.26131	-0.0159713	0.207199	0.662445	Brain_Substantia_nigra
Meta	ENSG00000271643.1	RP11-10C24.3	1.26105	0.00730437	0.20729	0.662445	Brain_Substantia_nigra
Meta	ENSG00000140025.15	EFCAB11	-1.2589	-0.0114248	0.208065	0.663468	Brain_Substantia_nigra
Meta	ENSG00000217442.3	SYCE3	-1.25872	-0.00613067	0.208131	0.663468	Brain_Substantia_nigra
Meta	ENSG00000261794.1	GOLGA8H	1.25757	0.00796643	0.208547	0.663963	Brain_Substantia_nigra
Meta	ENSG00000084636.17	COL16A1	-1.25421	-0.0140598	0.209767	0.667013	Brain_Substantia_nigra
Meta	ENSG00000168778.11	TCTN2	1.25258	0.0120418	0.210358	0.667662	Brain_Substantia_nigra
Meta	ENSG00000167755.14	KLK6	-1.25203	-0.0138337	0.210558	0.667662	Brain_Substantia_nigra
Meta	ENSG00000233393.1	AP000688.29	-1.25119	-0.009176	0.210865	0.667662	Brain_Substantia_nigra
Meta	ENSG00000069956.11	MAPK6	-1.2503	-0.0124342	0.211191	0.667662	Brain_Substantia_nigra
Meta	ENSG00000197013.9	ZNF429	1.25005	0.00950864	0.211282	0.667662	Brain_Substantia_nigra
Meta	ENSG00000204446.4	C9orf170	-1.24717	-0.0076252	0.212334	0.670156	Brain_Substantia_nigra
Meta	ENSG00000131845.14	ZNF304	-1.24501	-0.00768476	0.213129	0.670854	Brain_Substantia_nigra
Meta	ENSG00000022556.15	NLRP2	1.24494	0.0047046	0.213153	0.670854	Brain_Substantia_nigra
Meta	ENSG00000213626.11	LBH	-1.24442	-0.00683093	0.213346	0.670854	Brain_Substantia_nigra
Meta	ENSG00000047346.12	FAM214A	-1.24348	-0.0116761	0.213691	0.670967	Brain_Substantia_nigra
Meta	ENSG00000158865.12	SLC5A11	1.2422	0.0183078	0.214162	0.670967	Brain_Substantia_nigra
Meta	ENSG00000121716.20	PILRB	1.24218	0.00652142	0.214172	0.670967	Brain_Substantia_nigra
Meta	ENSG00000155542.11	SETD9	1.24057	0.00497614	0.214763	0.671371	Brain_Substantia_nigra
Meta	ENSG00000164591.13	MYOZ3	-1.2404	-0.00941204	0.214828	0.671371	Brain_Substantia_nigra
Meta	ENSG00000204815.9	TTC25	1.23943	0.0228705	0.215185	0.671662	Brain_Substantia_nigra
Meta	ENSG00000132026.13	RTBDN	-1.23516	-0.0157987	0.216773	0.675789	Brain_Substantia_nigra
Meta	ENSG00000031691.6	CENPQ	-1.23386	-0.0145002	0.217254	0.676463	Brain_Substantia_nigra
Meta	ENSG00000136682.14	CBWD2	1.2325	0.0106185	0.217761	0.677214	Brain_Substantia_nigra
Meta	ENSG00000130635.15	COL5A1	-1.23133	-0.00857113	0.2182	0.67775	Brain_Substantia_nigra
Meta	ENSG00000249328.2	RP11-26J3.1	1.2304	0.0026267	0.218546	0.677998	Brain_Substantia_nigra
Meta	ENSG00000197375.12	SLC22A5	-1.2292	-0.0291991	0.218996	0.678568	Brain_Substantia_nigra
Meta	ENSG00000261159.1	RP11-723O4.9	1.22611	0.00974948	0.220157	0.681336	Brain_Substantia_nigra
Meta	ENSG00000129484.13	PARP2	1.22477	0.00892384	0.220663	0.681496	Brain_Substantia_nigra
Meta	ENSG00000142856.16	ITGB3BP	-1.22455	-0.00406158	0.220744	0.681496	Brain_Substantia_nigra
Meta	ENSG00000241186.9	TDGF1	1.22289	0.00918105	0.221373	0.682314	Brain_Substantia_nigra
Meta	ENSG00000250506.7	CDK3	-1.22243	-0.0174082	0.221544	0.682314	Brain_Substantia_nigra
Meta	ENSG00000189171.14	S100A13	1.22137	0.0190615	0.221947	0.682727	Brain_Substantia_nigra
Meta	ENSG00000133661.15	SFTPD	-1.21911	-0.0132031	0.222802	0.683108	Brain_Substantia_nigra
Meta	ENSG00000005001.9	PRSS22	1.21781	0.0126539	0.223298	0.683108	Brain_Substantia_nigra
Meta	ENSG00000197958.12	RPL12	1.21766	0.00958163	0.223352	0.683108	Brain_Substantia_nigra
Meta	ENSG00000126005.16	MMP24-AS1	-1.21754	-0.00996507	0.2234	0.683108	Brain_Substantia_nigra
Meta	ENSG00000258586.1	RP5-1021I20.2	-1.21751	-0.00815835	0.223412	0.683108	Brain_Substantia_nigra
Meta	ENSG00000101752.11	MIB1	-1.21515	-0.0309375	0.224308	0.683744	Brain_Substantia_nigra
Meta	ENSG00000106392.10	C1GALT1	-1.21458	-0.00902101	0.224527	0.683744	Brain_Substantia_nigra
Meta	ENSG00000174165.7	ZDHHC24	-1.2143	-0.0129853	0.224635	0.683744	Brain_Substantia_nigra
Meta	ENSG00000169660.15	HEXDC	-1.21414	-0.0120691	0.224693	0.683744	Brain_Substantia_nigra
Meta	ENSG00000131015.4	ULBP2	1.21279	0.0117768	0.225212	0.684105	Brain_Substantia_nigra
Meta	ENSG00000130695.14	CEP85	1.21208	0.0148802	0.225481	0.684105	Brain_Substantia_nigra
Meta	ENSG00000183454.16	GRIN2A	-1.21173	-0.0043722	0.225618	0.684105	Brain_Substantia_nigra
Meta	ENSG00000219481.10	NBPF1	1.20878	0.006277	0.226747	0.686136	Brain_Substantia_nigra
Meta	ENSG00000275142.1	RP5-999L4.2	-1.20857	-0.00325021	0.226826	0.686136	Brain_Substantia_nigra
Meta	ENSG00000253368.3	TRNP1	1.20631	0.0840951	0.227698	0.687476	Brain_Substantia_nigra
Meta	ENSG00000139998.14	RAB15	1.20602	0.0838647	0.227809	0.687476	Brain_Substantia_nigra
Meta	ENSG00000127399.14	LRRC61	-1.20444	-0.0050146	0.228421	0.688021	Brain_Substantia_nigra
Meta	ENSG00000171204.12	TMEM126B	1.20377	0.0221065	0.22868	0.688021	Brain_Substantia_nigra
Meta	ENSG00000213658.11	LAT	1.20346	0.0338798	0.2288	0.688021	Brain_Substantia_nigra
Meta	ENSG00000171962.17	DRC3	-1.20212	-0.0101073	0.229318	0.688765	Brain_Substantia_nigra
Meta	ENSG00000118600.11	TMEM5	-1.1991	-0.00956457	0.230489	0.691468	Brain_Substantia_nigra
Meta	ENSG00000214534.5	ZNF705E	1.19715	0.0155207	0.23125	0.692933	Brain_Substantia_nigra
Meta	ENSG00000122025.14	FLT3	1.19257	0.0167622	0.233038	0.696518	Brain_Substantia_nigra
Meta	ENSG00000225231.1	AC091814.2	-1.19218	-0.00647591	0.233189	0.696518	Brain_Substantia_nigra
Meta	ENSG00000130592.15	LSP1	1.19128	0.00580503	0.233542	0.696518	Brain_Substantia_nigra
Meta	ENSG00000146166.16	LGSN	-1.19078	-0.00525428	0.233738	0.696518	Brain_Substantia_nigra
Meta	ENSG00000161551.14	ZNF577	-1.19059	-0.0155322	0.233813	0.696518	Brain_Substantia_nigra
Meta	ENSG00000047457.13	CP	1.18947	0.0195971	0.234253	0.696999	Brain_Substantia_nigra
Meta	ENSG00000111144.9	LTA4H	1.18861	0.0200222	0.234592	0.696999	Brain_Substantia_nigra
Meta	ENSG00000141013.16	GAS8	-1.18727	-0.0109464	0.235119	0.696999	Brain_Substantia_nigra
Meta	ENSG00000251226.1	RP11-469N6.1	-1.18718	-0.00548878	0.235158	0.696999	Brain_Substantia_nigra
Meta	ENSG00000263280.1	LA16c-325D7.2	1.18663	0.00554517	0.235375	0.696999	Brain_Substantia_nigra
Meta	ENSG00000170345.9	FOS	-1.18565	-0.00457587	0.235761	0.696999	Brain_Substantia_nigra
Meta	ENSG00000171109.18	MFN1	-1.18279	-0.0117829	0.236894	0.696999	Brain_Substantia_nigra
Meta	ENSG00000101290.13	CDS2	1.18262	0.0137988	0.23696	0.696999	Brain_Substantia_nigra
Meta	ENSG00000105085.10	MED26	1.18241	0.00826996	0.237044	0.696999	Brain_Substantia_nigra
Meta	ENSG00000214113.10	LYRM4	1.18202	0.0102627	0.237198	0.696999	Brain_Substantia_nigra
Meta	ENSG00000184293.7	CLECL1	-1.18113	-0.00994143	0.237551	0.696999	Brain_Substantia_nigra
Meta	ENSG00000232629.8	HLA-DQB2	1.17828	0.00466837	0.238687	0.696999	Brain_Substantia_nigra
Meta	ENSG00000186510.11	CLCNKA	1.17765	0.00458444	0.238935	0.696999	Brain_Substantia_nigra
Meta	ENSG00000099800.7	TIMM13	1.17686	0.0245897	0.23925	0.696999	Brain_Substantia_nigra
Meta	ENSG00000180917.17	CMTR2	-1.17671	-0.0159366	0.239311	0.696999	Brain_Substantia_nigra
Meta	ENSG00000246898.1	LINC00920	1.17662	0.00514763	0.239349	0.696999	Brain_Substantia_nigra
Meta	ENSG00000213413.2	PVRIG	1.17606	0.0112398	0.23957	0.696999	Brain_Substantia_nigra
Meta	ENSG00000164144.15	ARFIP1	-1.1751	-0.00693517	0.239955	0.696999	Brain_Substantia_nigra
Meta	ENSG00000158714.10	SLAMF8	-1.17496	-0.017024	0.240011	0.696999	Brain_Substantia_nigra
Meta	ENSG00000139973.16	SYT16	1.17451	0.0115425	0.240193	0.696999	Brain_Substantia_nigra
Meta	ENSG00000196268.11	ZNF493	-1.17445	-0.00993483	0.240216	0.696999	Brain_Substantia_nigra
Meta	ENSG00000198912.10	C1orf174	1.17409	0.0152819	0.24036	0.696999	Brain_Substantia_nigra
Meta	ENSG00000162383.11	SLC1A7	1.17405	0.00564789	0.240373	0.696999	Brain_Substantia_nigra
Meta	ENSG00000140104.13	C14orf79	1.1724	0.00898971	0.241035	0.696999	Brain_Substantia_nigra
Meta	ENSG00000137500.9	CCDC90B	-1.17193	-0.0102898	0.241225	0.696999	Brain_Substantia_nigra
Meta	ENSG00000182240.15	BACE2	-1.1715	-0.00761572	0.241399	0.696999	Brain_Substantia_nigra
Meta	ENSG00000155329.11	ZCCHC10	-1.17149	-0.0384205	0.2414	0.696999	Brain_Substantia_nigra
Meta	ENSG00000158828.7	PINK1	-1.1708	-0.0187633	0.241681	0.696999	Brain_Substantia_nigra
Meta	ENSG00000277494.1	GPIHBP1	-1.17022	-0.0107325	0.241911	0.696999	Brain_Substantia_nigra
Meta	ENSG00000185860.13	CCDC190	1.16778	0.00952292	0.242895	0.699043	Brain_Substantia_nigra
Meta	ENSG00000013306.15	SLC25A39	-1.16543	-0.0262314	0.243845	0.700984	Brain_Substantia_nigra
Meta	ENSG00000110514.19	MADD	-1.16302	-0.0151767	0.24482	0.702024	Brain_Substantia_nigra
Meta	ENSG00000013810.18	TACC3	-1.16296	-0.0240681	0.244846	0.702024	Brain_Substantia_nigra
Meta	ENSG00000108823.15	SGCA	-1.16133	-0.00595429	0.245506	0.702024	Brain_Substantia_nigra
Meta	ENSG00000135678.11	CPM	1.16101	0.021947	0.245638	0.702024	Brain_Substantia_nigra
Meta	ENSG00000057468.6	MSH4	-1.16078	-0.00838471	0.245732	0.702024	Brain_Substantia_nigra
Meta	ENSG00000214293.8	APTR	-1.15992	-0.00389859	0.246081	0.702024	Brain_Substantia_nigra
Meta	ENSG00000271382.1	RP11-1060G2.2	-1.15911	-0.0423004	0.246412	0.702024	Brain_Substantia_nigra
Meta	ENSG00000242441.7	GTF2A1L	-1.15841	-0.00454732	0.246696	0.702024	Brain_Substantia_nigra
Meta	ENSG00000100604.12	CHGA	1.1584	0.186483	0.2467	0.702024	Brain_Substantia_nigra
Meta	ENSG00000159111.12	MRPL10	-1.15776	-0.0114554	0.246962	0.702024	Brain_Substantia_nigra
Meta	ENSG00000187105.8	HEATR4	1.15424	0.00603531	0.248401	0.705326	Brain_Substantia_nigra
Meta	ENSG00000083828.15	ZNF586	-1.15286	-0.00832063	0.248967	0.705971	Brain_Substantia_nigra
Meta	ENSG00000144792.9	ZNF660	1.15234	0.00742358	0.249182	0.705971	Brain_Substantia_nigra
Meta	ENSG00000134545.13	KLRC1	-1.15112	-0.00438154	0.249682	0.706599	Brain_Substantia_nigra
Meta	ENSG00000223802.7	CERS1	-1.14968	-0.0114612	0.250277	0.707498	Brain_Substantia_nigra
Meta	ENSG00000182534.13	MXRA7	-1.14835	-0.00417593	0.250824	0.708258	Brain_Substantia_nigra
Meta	ENSG00000186448.14	ZNF197	1.14568	0.00648684	0.251929	0.710591	Brain_Substantia_nigra
Meta	ENSG00000125337.16	KIF25	1.1433	0.0061942	0.252914	0.711925	Brain_Substantia_nigra
Meta	ENSG00000160221.16	C21orf33	-1.14274	-0.00386116	0.253145	0.711925	Brain_Substantia_nigra
Meta	ENSG00000204540.10	PSORS1C1	1.13901	0.0082232	0.254698	0.711925	Brain_Substantia_nigra
Meta	ENSG00000260911.2	RP11-196G11.2	-1.13837	-0.0187708	0.254964	0.711925	Brain_Substantia_nigra
Meta	ENSG00000138135.6	CH25H	-1.13837	-0.0205324	0.254968	0.711925	Brain_Substantia_nigra
Meta	ENSG00000176681.14	LRRC37A	-1.13834	-0.00528415	0.254978	0.711925	Brain_Substantia_nigra
Meta	ENSG00000272733.1	KB-208E9.1	-1.13782	-0.00477288	0.255197	0.711925	Brain_Substantia_nigra
Meta	ENSG00000166426.7	CRABP1	-1.13775	-0.0116845	0.255226	0.711925	Brain_Substantia_nigra
Meta	ENSG00000157379.13	DHRS1	-1.13727	-0.0103049	0.255424	0.711925	Brain_Substantia_nigra
Meta	ENSG00000123297.17	TSFM	-1.13595	-0.00930359	0.255978	0.711925	Brain_Substantia_nigra
Meta	ENSG00000196735.11	HLA-DQA1	-1.13476	-0.0082301	0.256477	0.711925	Brain_Substantia_nigra
Meta	ENSG00000101255.10	TRIB3	-1.13462	-0.00604949	0.256536	0.711925	Brain_Substantia_nigra
Meta	ENSG00000228857.2	AC104653.1	-1.13455	-0.0059206	0.256565	0.711925	Brain_Substantia_nigra
Meta	ENSG00000118961.14	LDAH	1.13443	0.00510619	0.256614	0.711925	Brain_Substantia_nigra
Meta	ENSG00000277531.2	LLNLF-187D8.1	1.13415	0.0110615	0.256733	0.711925	Brain_Substantia_nigra
Meta	ENSG00000123427.16	METTL21B	1.13381	0.00834129	0.256874	0.711925	Brain_Substantia_nigra
Meta	ENSG00000137804.12	NUSAP1	-1.13252	-0.00754476	0.257415	0.712647	Brain_Substantia_nigra
Meta	ENSG00000140955.10	ADAD2	1.13065	0.0120008	0.258203	0.713422	Brain_Substantia_nigra
Meta	ENSG00000163320.10	CGGBP1	-1.13053	-0.0263046	0.258255	0.713422	Brain_Substantia_nigra
Meta	ENSG00000198146.4	ZNF770	-1.12852	-0.0221323	0.259099	0.714111	Brain_Substantia_nigra
Meta	ENSG00000112303.13	VNN2	-1.12624	-0.0481005	0.260065	0.714111	Brain_Substantia_nigra
Meta	ENSG00000173809.17	TDRD12	-1.12615	-0.00811598	0.260102	0.714111	Brain_Substantia_nigra
Meta	ENSG00000164308.16	ERAP2	-1.12572	-0.00336822	0.260286	0.714111	Brain_Substantia_nigra
Meta	ENSG00000144233.9	AMMECR1L	-1.12558	-0.0111363	0.260343	0.714111	Brain_Substantia_nigra
Meta	ENSG00000260778.5	RP11-304L19.13	1.12511	0.0116501	0.260543	0.714111	Brain_Substantia_nigra
Meta	ENSG00000183793.13	NPIPA5	-1.12414	-0.00339786	0.260953	0.714111	Brain_Substantia_nigra
Meta	ENSG00000280165.1	PCDH20	-1.12398	-0.0139854	0.261022	0.714111	Brain_Substantia_nigra
Meta	ENSG00000255621.1	RP11-377D9.3	1.12379	0.00366379	0.2611	0.714111	Brain_Substantia_nigra
Meta	ENSG00000010030.13	ETV7	-1.1233	-0.00654087	0.261308	0.714111	Brain_Substantia_nigra
Meta	ENSG00000213077.5	FAM106A	1.12122	0.00787768	0.262194	0.715765	Brain_Substantia_nigra
Meta	ENSG00000100890.15	KIAA0391	-1.11928	-0.0110803	0.26302	0.717093	Brain_Substantia_nigra
Meta	ENSG00000275395.4	FCGBP	1.1185	0.0172136	0.263352	0.717093	Brain_Substantia_nigra
Meta	ENSG00000114450.9	GNB4	-1.11761	-0.00585494	0.263732	0.717093	Brain_Substantia_nigra
Meta	ENSG00000101190.12	TCFL5	-1.11744	-0.00974156	0.263807	0.717093	Brain_Substantia_nigra
Meta	ENSG00000273162.1	RP11-108L7.15	-1.11473	-0.0102132	0.264964	0.719085	Brain_Substantia_nigra
Meta	ENSG00000110395.6	CBL	-1.11441	-0.0164829	0.265104	0.719085	Brain_Substantia_nigra
Meta	ENSG00000105443.13	CYTH2	1.11161	0.00789438	0.266305	0.720713	Brain_Substantia_nigra
Meta	ENSG00000231193.1	RP11-462B18.2	-1.10829	-0.00904389	0.267737	0.720713	Brain_Substantia_nigra
Meta	ENSG00000164877.18	MICALL2	-1.10751	-0.0154238	0.268075	0.720713	Brain_Substantia_nigra
Meta	ENSG00000164253.13	WDR41	-1.10689	-0.0137697	0.268341	0.720713	Brain_Substantia_nigra
Meta	ENSG00000010292.12	NCAPD2	1.10671	0.00710237	0.26842	0.720713	Brain_Substantia_nigra
Meta	ENSG00000158856.17	DMTN	1.10644	0.065725	0.268535	0.720713	Brain_Substantia_nigra
Meta	ENSG00000037474.14	NSUN2	-1.10632	-0.00441772	0.268586	0.720713	Brain_Substantia_nigra
Meta	ENSG00000171714.10	ANO5	1.10617	0.00926572	0.268651	0.720713	Brain_Substantia_nigra
Meta	ENSG00000244405.7	ETV5	-1.10605	-0.0115076	0.268704	0.720713	Brain_Substantia_nigra
Meta	ENSG00000228022.5	HCG20	1.10531	0.00496159	0.269023	0.720713	Brain_Substantia_nigra
Meta	ENSG00000244414.6	CFHR1	1.10467	0.0106772	0.269302	0.720713	Brain_Substantia_nigra
Meta	ENSG00000105668.7	UPK1A	1.10409	0.00657268	0.269553	0.720713	Brain_Substantia_nigra
Meta	ENSG00000131697.17	NPHP4	1.10357	0.00807019	0.269779	0.720713	Brain_Substantia_nigra
Meta	ENSG00000254997.3	KRTAP5-9	1.10342	0.00625041	0.269844	0.720713	Brain_Substantia_nigra
Meta	ENSG00000175928.5	LRRN1	-1.10253	-0.0127715	0.270231	0.720713	Brain_Substantia_nigra
Meta	ENSG00000255455.2	RP11-890B15.3	-1.10253	-0.018154	0.270232	0.720713	Brain_Substantia_nigra
Meta	ENSG00000135899.17	SP110	1.1004	0.00952132	0.271157	0.722097	Brain_Substantia_nigra
Meta	ENSG00000262223.6	RP11-1055B8.3	-1.10003	-0.0166498	0.271318	0.722097	Brain_Substantia_nigra
Meta	ENSG00000203697.11	CAPN8	-1.09935	-0.00486786	0.271616	0.722135	Brain_Substantia_nigra
Meta	ENSG00000177697.17	CD151	-1.0973	-0.00464583	0.272511	0.723009	Brain_Substantia_nigra
Meta	ENSG00000115085.13	ZAP70	-1.0973	-0.014071	0.272512	0.723009	Brain_Substantia_nigra
Meta	ENSG00000182013.17	PNMAL1	1.09415	0.0244439	0.273888	0.725903	Brain_Substantia_nigra
Meta	ENSG00000196263.7	ZNF471	1.09158	0.0241403	0.275018	0.72814	Brain_Substantia_nigra
Meta	ENSG00000259129.5	LINC00648	-1.08676	-0.0103376	0.277141	0.733	Brain_Substantia_nigra
Meta	ENSG00000065621.14	GSTO2	1.08476	0.00762002	0.278029	0.734189	Brain_Substantia_nigra
Meta	ENSG00000064300.8	NGFR	1.08444	0.00724677	0.278168	0.734189	Brain_Substantia_nigra
Meta	ENSG00000241370.5	RPP21	1.08343	0.0090877	0.278617	0.734614	Brain_Substantia_nigra
Meta	ENSG00000172167.7	MTBP	1.08022	0.00465852	0.280045	0.735709	Brain_Substantia_nigra
Meta	ENSG00000177051.5	FBXO46	-1.08017	-0.0111759	0.280067	0.735709	Brain_Substantia_nigra
Meta	ENSG00000224389.8	C4B	-1.0801	-0.0053226	0.280097	0.735709	Brain_Substantia_nigra
Meta	ENSG00000268362.5	CTD-2017D11.1	-1.0799	-0.00764391	0.280188	0.735709	Brain_Substantia_nigra
Meta	ENSG00000161217.11	PCYT1A	1.07694	0.0162655	0.281506	0.736763	Brain_Substantia_nigra
Meta	ENSG00000241058.3	NSUN6	-1.07569	-0.00990045	0.282066	0.736763	Brain_Substantia_nigra
Meta	ENSG00000187889.12	C1orf168	1.0754	0.0243342	0.282198	0.736763	Brain_Substantia_nigra
Meta	ENSG00000188039.13	NWD1	-1.07489	-0.00719779	0.282423	0.736763	Brain_Substantia_nigra
Meta	ENSG00000176209.11	SMIM19	1.07475	0.00825782	0.282486	0.736763	Brain_Substantia_nigra
Meta	ENSG00000132881.11	RSG1	-1.07429	-0.0108644	0.282691	0.736763	Brain_Substantia_nigra
Meta	ENSG00000229654.1	RP1-60O19.2	-1.07407	-0.0101349	0.282793	0.736763	Brain_Substantia_nigra
Meta	ENSG00000187624.8	C17orf97	1.07379	0.00495067	0.282916	0.736763	Brain_Substantia_nigra
Meta	ENSG00000151690.14	MFSD6	-1.07318	-0.0261231	0.283192	0.736763	Brain_Substantia_nigra
Meta	ENSG00000138326.18	RPS24	-1.0717	-0.0524854	0.283853	0.73708	Brain_Substantia_nigra
Meta	ENSG00000134287.9	ARF3	1.07161	0.0115873	0.283893	0.73708	Brain_Substantia_nigra
Meta	ENSG00000188690.12	UROS	1.0699	0.0068	0.284666	0.737664	Brain_Substantia_nigra
Meta	ENSG00000186827.10	TNFRSF4	-1.06983	-0.0140926	0.284697	0.737664	Brain_Substantia_nigra
Meta	ENSG00000270629.5	NBPF14	-1.06806	-0.0171084	0.285494	0.738976	Brain_Substantia_nigra
Meta	ENSG00000256427.1	RP11-118B22.4	-1.06557	-0.0115837	0.286618	0.739812	Brain_Substantia_nigra
Meta	ENSG00000273356.1	LINC02019	1.06498	0.00663734	0.286884	0.739812	Brain_Substantia_nigra
Meta	ENSG00000103522.15	IL21R	1.06368	0.00773414	0.287474	0.739812	Brain_Substantia_nigra
Meta	ENSG00000052795.12	FNIP2	-1.0634	-0.0218534	0.287602	0.739812	Brain_Substantia_nigra
Meta	ENSG00000166529.14	ZSCAN21	-1.06326	-0.00999719	0.287662	0.739812	Brain_Substantia_nigra
Meta	ENSG00000153822.13	KCNJ16	-1.06274	-0.0536778	0.287898	0.739812	Brain_Substantia_nigra
Meta	ENSG00000068781.21	STON1-GTF2A1L	-1.06188	-0.00984903	0.288288	0.739812	Brain_Substantia_nigra
Meta	ENSG00000127337.6	YEATS4	1.06151	0.00690395	0.288459	0.739812	Brain_Substantia_nigra
Meta	ENSG00000109762.15	SNX25	1.06005	0.0150783	0.289123	0.739812	Brain_Substantia_nigra
Meta	ENSG00000177459.10	ERICH5	1.05964	0.0101237	0.289307	0.739812	Brain_Substantia_nigra
Meta	ENSG00000156990.14	RPUSD3	-1.05947	-0.00714277	0.289386	0.739812	Brain_Substantia_nigra
Meta	ENSG00000133805.15	AMPD3	-1.05891	-0.00781319	0.289641	0.739812	Brain_Substantia_nigra
Meta	ENSG00000094963.13	FMO2	-1.0586	-0.0097922	0.289784	0.739812	Brain_Substantia_nigra
Meta	ENSG00000171298.12	GAA	-1.05838	-0.00677798	0.289883	0.739812	Brain_Substantia_nigra
Meta	ENSG00000140623.13	2025-09-12	-1.05291	-0.0067381	0.292384	0.745448	Brain_Substantia_nigra
Meta	ENSG00000136100.12	VPS36	-1.05093	-0.0181651	0.293292	0.745883	Brain_Substantia_nigra
Meta	ENSG00000122970.15	IFT81	1.05047	0.0423944	0.2935	0.745883	Brain_Substantia_nigra
Meta	ENSG00000103148.15	NPRL3	-1.0493	-0.00704114	0.294042	0.745883	Brain_Substantia_nigra
Meta	ENSG00000267731.1	RP11-147L13.8	1.049	0.00719932	0.294176	0.745883	Brain_Substantia_nigra
Meta	ENSG00000100206.9	DMC1	-1.04887	-0.00906303	0.294238	0.745883	Brain_Substantia_nigra
Meta	ENSG00000013288.8	MAN2B2	1.0483	0.0134595	0.294499	0.745883	Brain_Substantia_nigra
Meta	ENSG00000135736.5	CCDC102A	-1.04807	-0.00904018	0.294605	0.745883	Brain_Substantia_nigra
Meta	ENSG00000248508.6	SRP14-AS1	-1.04682	-0.0164348	0.295184	0.746608	Brain_Substantia_nigra
Meta	ENSG00000105576.15	TNPO2	1.04462	0.0215577	0.2962	0.746631	Brain_Substantia_nigra
Meta	ENSG00000063438.16	AHRR	-1.04446	-0.00758508	0.296271	0.746631	Brain_Substantia_nigra
Meta	ENSG00000005206.16	SPPL2B	1.0435	0.00869681	0.296716	0.746631	Brain_Substantia_nigra
Meta	ENSG00000108384.14	RAD51C	1.04246	0.0108811	0.297199	0.746631	Brain_Substantia_nigra
Meta	ENSG00000110455.13	ACCS	1.04219	0.00405334	0.297324	0.746631	Brain_Substantia_nigra
Meta	ENSG00000104738.16	MCM4	-1.04212	-0.01728	0.297354	0.746631	Brain_Substantia_nigra
Meta	ENSG00000183476.12	SH2D7	-1.0419	-0.00826007	0.297459	0.746631	Brain_Substantia_nigra
Meta	ENSG00000188986.6	NELFB	-1.04003	-0.0107147	0.298328	0.746631	Brain_Substantia_nigra
Meta	ENSG00000168952.15	STXBP6	-1.03873	-0.00532135	0.29893	0.746631	Brain_Substantia_nigra
Meta	ENSG00000101474.11	APMAP	1.03858	0.0234652	0.299001	0.746631	Brain_Substantia_nigra
Meta	ENSG00000164366.3	CCDC127	1.03849	0.0174825	0.29904	0.746631	Brain_Substantia_nigra
Meta	ENSG00000187372.11	PCDHB13	-1.03669	-0.00852321	0.299881	0.746631	Brain_Substantia_nigra
Meta	ENSG00000167695.14	FAM57A	-1.03669	-0.00732794	0.299883	0.746631	Brain_Substantia_nigra
Meta	ENSG00000267368.1	UPK3BL	-1.03591	-0.00823203	0.300245	0.746631	Brain_Substantia_nigra
Meta	ENSG00000187010.19	RHD	1.03577	0.00390537	0.300308	0.746631	Brain_Substantia_nigra
Meta	ENSG00000230563.2	RP5-828H9.1	1.03576	0.00692444	0.300312	0.746631	Brain_Substantia_nigra
Meta	ENSG00000130332.14	LSM7	-1.03559	-0.0155064	0.300395	0.746631	Brain_Substantia_nigra
Meta	ENSG00000095794.19	CREM	1.03438	0.0144986	0.300958	0.746631	Brain_Substantia_nigra
Meta	ENSG00000140545.14	MFGE8	-1.03233	-0.0230855	0.301918	0.746631	Brain_Substantia_nigra
Meta	ENSG00000272049.1	RP11-480D4.6	1.03128	0.0168337	0.302408	0.746631	Brain_Substantia_nigra
Meta	ENSG00000144026.11	ZNF514	1.0308	0.00488107	0.302635	0.746631	Brain_Substantia_nigra
Meta	ENSG00000272097.1	RP11-421M1.8	1.03006	0.00903696	0.302981	0.746631	Brain_Substantia_nigra
Meta	ENSG00000101412.12	E2F1	1.02977	0.00797601	0.303116	0.746631	Brain_Substantia_nigra
Meta	ENSG00000227740.1	RP11-318C24.2	1.02971	0.00926571	0.303147	0.746631	Brain_Substantia_nigra
Meta	ENSG00000110900.14	TSPAN11	1.02903	0.00578071	0.303463	0.746631	Brain_Substantia_nigra
Meta	ENSG00000243566.6	UPK3B	-1.02852	-0.00460124	0.303705	0.746631	Brain_Substantia_nigra
Meta	ENSG00000131116.11	ZNF428	-1.02848	-0.0114204	0.303725	0.746631	Brain_Substantia_nigra
Meta	ENSG00000130414.11	NDUFA10	1.02726	0.0144084	0.304299	0.746631	Brain_Substantia_nigra
Meta	ENSG00000197134.11	ZNF257	-1.02695	-0.00662419	0.304444	0.746631	Brain_Substantia_nigra
Meta	ENSG00000259459.5	RP11-321G12.1	-1.0266	-0.00689609	0.304607	0.746631	Brain_Substantia_nigra
Meta	ENSG00000159921.14	GNE	1.02577	0.0461911	0.305	0.746631	Brain_Substantia_nigra
Meta	ENSG00000123545.5	NDUFAF4	1.02549	0.0261846	0.305131	0.746631	Brain_Substantia_nigra
Meta	ENSG00000175155.8	YPEL2	1.02518	0.0183901	0.305279	0.746631	Brain_Substantia_nigra
Meta	ENSG00000134324.11	LPIN1	1.02483	0.0166501	0.305443	0.746631	Brain_Substantia_nigra
Meta	ENSG00000170242.17	USP47	-1.02467	-0.0216816	0.305518	0.746631	Brain_Substantia_nigra
Meta	ENSG00000104529.17	EEF1D	1.02281	0.021492	0.306399	0.746631	Brain_Substantia_nigra
Meta	ENSG00000120162.9	MOB3B	-1.02196	-0.0129088	0.306801	0.746631	Brain_Substantia_nigra
Meta	ENSG00000101194.17	SLC17A9	1.02144	0.0143877	0.307046	0.746631	Brain_Substantia_nigra
Meta	ENSG00000198774.4	RASSF9	1.02128	0.00934605	0.307121	0.746631	Brain_Substantia_nigra
Meta	ENSG00000115825.9	PRKD3	1.02084	0.0117272	0.307332	0.746631	Brain_Substantia_nigra
Meta	ENSG00000234104.1	RP5-1177M21.1	-1.02043	-0.0128002	0.307527	0.746631	Brain_Substantia_nigra
Meta	ENSG00000196458.10	ZNF605	-1.02036	-0.018675	0.307558	0.746631	Brain_Substantia_nigra
Meta	ENSG00000205106.4	DKFZp779M0652	-1.01867	-0.0278741	0.30836	0.746631	Brain_Substantia_nigra
Meta	ENSG00000204525.16	HLA-C	1.01817	0.00318622	0.308599	0.746631	Brain_Substantia_nigra
Meta	ENSG00000238230.1	LINC00391	1.01813	0.00486831	0.308619	0.746631	Brain_Substantia_nigra
Meta	ENSG00000196653.11	ZNF502	-1.018	-0.0114587	0.308678	0.746631	Brain_Substantia_nigra
Meta	ENSG00000034533.11	ASTE1	-1.01691	-0.00794266	0.309195	0.747173	Brain_Substantia_nigra
Meta	ENSG00000006625.17	GGCT	-1.01576	-0.0201233	0.309744	0.747789	Brain_Substantia_nigra
Meta	ENSG00000197256.10	KANK2	-1.01425	-0.0106348	0.310463	0.748636	Brain_Substantia_nigra
Meta	ENSG00000103932.11	RPAP1	1.01379	0.0114038	0.310682	0.748636	Brain_Substantia_nigra
Meta	ENSG00000140511.11	HAPLN3	-1.01204	-0.0166557	0.311521	0.748815	Brain_Substantia_nigra
Meta	ENSG00000107951.14	MTPAP	-1.01166	-0.0457943	0.311699	0.748815	Brain_Substantia_nigra
Meta	ENSG00000166750.9	SLFN5	-1.0115	-0.0119305	0.311775	0.748815	Brain_Substantia_nigra
Meta	ENSG00000283992.1	LYNX1	1.01117	0.0172966	0.311933	0.748815	Brain_Substantia_nigra
Meta	ENSG00000127364.3	TAS2R4	1.00976	0.00356114	0.31261	0.749465	Brain_Substantia_nigra
Meta	ENSG00000077514.8	POLD3	1.00736	0.0107603	0.31376	0.749465	Brain_Substantia_nigra
Meta	ENSG00000108298.9	RPL19	1.00725	0.0217898	0.313816	0.749465	Brain_Substantia_nigra
Meta	ENSG00000137411.16	VARS2	1.00671	0.00448452	0.314073	0.749465	Brain_Substantia_nigra
Meta	ENSG00000166670.9	MMP10	-1.00663	-0.00595079	0.314111	0.749465	Brain_Substantia_nigra
Meta	ENSG00000123146.19	ADGRE5	1.00662	0.0163517	0.314116	0.749465	Brain_Substantia_nigra
Meta	ENSG00000105612.8	DNASE2	1.00632	0.012074	0.314263	0.749465	Brain_Substantia_nigra
Meta	ENSG00000260947.1	RP11-384P7.7	1.00495	0.00579702	0.314921	0.750305	Brain_Substantia_nigra
Meta	ENSG00000163462.17	TRIM46	1.00363	0.0385072	0.315558	0.750305	Brain_Substantia_nigra
Meta	ENSG00000214160.9	ALG3	1.00345	0.0121957	0.315645	0.750305	Brain_Substantia_nigra
Meta	ENSG00000175183.9	CSRP2	1.00267	0.00432718	0.316022	0.750305	Brain_Substantia_nigra
Meta	ENSG00000161542.16	PRPSAP1	1.00253	0.00305825	0.316089	0.750305	Brain_Substantia_nigra
Meta	ENSG00000116254.17	CHD5	0.999601	0.0124192	0.317504	0.752385	Brain_Substantia_nigra
Meta	ENSG00000138175.8	ARL3	-0.999369	-0.0186184	0.317616	0.752385	Brain_Substantia_nigra
Meta	ENSG00000106066.14	CPVL	0.998764	0.0157323	0.317909	0.752385	Brain_Substantia_nigra
Meta	ENSG00000122359.17	ANXA11	0.998224	0.0111999	0.318171	0.752385	Brain_Substantia_nigra
Meta	ENSG00000138346.14	DNA2	0.997665	0.00581504	0.318442	0.752385	Brain_Substantia_nigra
Meta	ENSG00000114547.9	ROPN1B	0.99694	0.00676715	0.318794	0.752518	Brain_Substantia_nigra
Meta	ENSG00000185053.13	SGCZ	0.99543	0.00502462	0.319527	0.753551	Brain_Substantia_nigra
Meta	ENSG00000141252.19	VPS53	-0.994193	-0.0185511	0.320129	0.75373	Brain_Substantia_nigra
Meta	ENSG00000179094.15	PER1	0.992427	0.00931088	0.320989	0.75373	Brain_Substantia_nigra
Meta	ENSG00000196460.12	RFX8	0.991945	0.0143465	0.321224	0.75373	Brain_Substantia_nigra
Meta	ENSG00000013583.8	HEBP1	0.990637	0.0278744	0.321863	0.75373	Brain_Substantia_nigra
Meta	ENSG00000108830.9	RND2	-0.990611	-0.00821919	0.321876	0.75373	Brain_Substantia_nigra
Meta	ENSG00000100731.15	PCNX1	0.990196	0.00664278	0.322079	0.75373	Brain_Substantia_nigra
Meta	ENSG00000198836.8	OPA1	0.989781	0.00979387	0.322281	0.75373	Brain_Substantia_nigra
Meta	ENSG00000173699.15	SPATA3	0.989088	0.00711433	0.32262	0.75373	Brain_Substantia_nigra
Meta	ENSG00000096872.15	IFT74	-0.988835	-0.00607527	0.322744	0.75373	Brain_Substantia_nigra
Meta	ENSG00000105698.15	USF2	-0.988416	-0.0318007	0.322949	0.75373	Brain_Substantia_nigra
Meta	ENSG00000167720.12	SRR	0.988332	0.010122	0.32299	0.75373	Brain_Substantia_nigra
Meta	ENSG00000182093.14	WRB	0.987688	0.00383812	0.323305	0.75373	Brain_Substantia_nigra
Meta	ENSG00000189120.4	SP6	0.986698	0.0163615	0.323791	0.75373	Brain_Substantia_nigra
Meta	ENSG00000128944.13	KNSTRN	-0.986335	-0.00443108	0.323969	0.75373	Brain_Substantia_nigra
Meta	ENSG00000050393.11	MCUR1	0.986187	0.0093764	0.324042	0.75373	Brain_Substantia_nigra
Meta	ENSG00000110888.17	CAPRIN2	0.985583	0.0127933	0.324338	0.75373	Brain_Substantia_nigra
Meta	ENSG00000259915.2	RP11-410E4.1	0.984404	0.00613578	0.324917	0.754388	Brain_Substantia_nigra
Meta	ENSG00000197724.10	PHF2	0.983223	0.0423754	0.325498	0.755048	Brain_Substantia_nigra
Meta	ENSG00000186468.12	RPS23	0.982028	0.00502417	0.326086	0.755185	Brain_Substantia_nigra
Meta	ENSG00000270947.1	AC025811.3	-0.981619	-0.0042479	0.326287	0.755185	Brain_Substantia_nigra
Meta	ENSG00000185963.13	BICD2	0.980759	0.015865	0.326712	0.755185	Brain_Substantia_nigra
Meta	ENSG00000243955.5	GSTA1	-0.980696	-0.00816305	0.326743	0.755185	Brain_Substantia_nigra
Meta	ENSG00000156414.18	TDRD9	-0.978596	-0.0116075	0.32778	0.756895	Brain_Substantia_nigra
Meta	ENSG00000188372.14	ZP3	0.976973	0.00318862	0.328582	0.756994	Brain_Substantia_nigra
Meta	ENSG00000184923.12	NUTM2A	0.976116	0.00402621	0.329007	0.756994	Brain_Substantia_nigra
Meta	ENSG00000198130.15	HIBCH	-0.976026	-0.00412182	0.329052	0.756994	Brain_Substantia_nigra
Meta	ENSG00000156521.13	TYSND1	-0.975254	-0.0172029	0.329434	0.756994	Brain_Substantia_nigra
Meta	ENSG00000147576.15	ADHFE1	0.975152	0.0125526	0.329485	0.756994	Brain_Substantia_nigra
Meta	ENSG00000005156.11	LIG3	-0.974615	-0.00817872	0.329751	0.756994	Brain_Substantia_nigra
Meta	ENSG00000263627.1	PPP4R1-AS1	0.974309	0.00338762	0.329903	0.756994	Brain_Substantia_nigra
Meta	ENSG00000129596.4	CDO1	-0.972596	-0.00966982	0.330754	0.756998	Brain_Substantia_nigra
Meta	ENSG00000239672.7	NME1	0.971763	0.00726451	0.331169	0.756998	Brain_Substantia_nigra
Meta	ENSG00000178209.14	PLEC	-0.971516	-0.0164959	0.331292	0.756998	Brain_Substantia_nigra
Meta	ENSG00000188171.15	ZNF626	0.97146	0.00887878	0.331319	0.756998	Brain_Substantia_nigra
Meta	ENSG00000281332.1	LINC00997	-0.970996	-0.00745033	0.33155	0.756998	Brain_Substantia_nigra
Meta	ENSG00000223496.2	EXOSC6	0.970687	0.00551595	0.331704	0.756998	Brain_Substantia_nigra
Meta	ENSG00000183336.8	BOLA2	0.970123	0.0102027	0.331985	0.756998	Brain_Substantia_nigra
Meta	ENSG00000167088.10	SNRPD1	0.968855	0.0206349	0.332618	0.75766	Brain_Substantia_nigra
Meta	ENSG00000232859.9	LYRM9	-0.967702	-0.013028	0.333193	0.75766	Brain_Substantia_nigra
Meta	ENSG00000276093.1	RP5-1017F8.2	-0.96755	-0.00397252	0.333269	0.75766	Brain_Substantia_nigra
Meta	ENSG00000139620.12	KANSL2	-0.967157	-0.00800034	0.333466	0.75766	Brain_Substantia_nigra
Meta	ENSG00000071794.15	HLTF	0.966078	0.0156314	0.334005	0.758185	Brain_Substantia_nigra
Meta	ENSG00000109832.13	DDX25	-0.965505	-0.0143961	0.334292	0.758185	Brain_Substantia_nigra
Meta	ENSG00000172687.13	ZNF738	-0.963862	-0.0188204	0.335115	0.759376	Brain_Substantia_nigra
Meta	ENSG00000155508.13	CNOT8	-0.962422	-0.00872027	0.335837	0.760336	Brain_Substantia_nigra
Meta	ENSG00000148604.13	RGR	-0.96007	-0.00522329	0.33702	0.761891	Brain_Substantia_nigra
Meta	ENSG00000272755.1	RP11-326G21.1	0.958608	0.0366427	0.337756	0.761891	Brain_Substantia_nigra
Meta	ENSG00000085514.15	PILRA	0.958479	0.0122147	0.337821	0.761891	Brain_Substantia_nigra
Meta	ENSG00000224222.1	RP11-262I2.2	-0.95845	-0.00838952	0.337836	0.761891	Brain_Substantia_nigra
Meta	ENSG00000241935.8	HOGA1	-0.957929	-0.0227099	0.338098	0.761891	Brain_Substantia_nigra
Meta	ENSG00000179546.4	HTR1D	0.957492	0.00614584	0.338319	0.761891	Brain_Substantia_nigra
Meta	ENSG00000143294.14	PRCC	0.956129	0.0100887	0.339007	0.761963	Brain_Substantia_nigra
Meta	ENSG00000111291.8	GPRC5D	0.956111	0.00681603	0.339016	0.761963	Brain_Substantia_nigra
Meta	ENSG00000228037.1	RP3-395M20.9	0.955545	0.00649299	0.339302	0.761963	Brain_Substantia_nigra
Meta	ENSG00000178750.2	STX19	0.953946	0.00695409	0.340111	0.761963	Brain_Substantia_nigra
Meta	ENSG00000121413.12	ZSCAN18	0.952879	0.020995	0.340651	0.761963	Brain_Substantia_nigra
Meta	ENSG00000163945.15	UVSSA	-0.952849	-0.00575142	0.340667	0.761963	Brain_Substantia_nigra
Meta	ENSG00000127952.16	STYXL1	0.952311	0.00535636	0.340939	0.761963	Brain_Substantia_nigra
Meta	ENSG00000164008.14	C1orf50	-0.952159	-0.00612729	0.341017	0.761963	Brain_Substantia_nigra
Meta	ENSG00000130764.9	LRRC47	0.952105	0.0129604	0.341044	0.761963	Brain_Substantia_nigra
Meta	ENSG00000157978.11	LDLRAP1	-0.95126	-0.00758852	0.341472	0.761972	Brain_Substantia_nigra
Meta	ENSG00000101158.13	NELFCD	-0.950918	-0.00570141	0.341646	0.761972	Brain_Substantia_nigra
Meta	ENSG00000264880.1	RP11-805F19.1	-0.948874	-0.00467992	0.342685	0.763129	Brain_Substantia_nigra
Meta	ENSG00000214517.9	PPME1	-0.948718	-0.0362148	0.342764	0.763129	Brain_Substantia_nigra
Meta	ENSG00000106868.16	SUSD1	-0.948085	-0.0304293	0.343086	0.763179	Brain_Substantia_nigra
Meta	ENSG00000151470.12	C4orf33	-0.946397	-0.00491326	0.343946	0.763252	Brain_Substantia_nigra
Meta	ENSG00000085063.14	CD59	-0.946299	-0.0147205	0.343996	0.763252	Brain_Substantia_nigra
Meta	ENSG00000233927.4	RPS28	0.946119	0.0135077	0.344088	0.763252	Brain_Substantia_nigra
Meta	ENSG00000272864.1	RP11-17E13.2	0.945669	0.00536341	0.344317	0.763252	Brain_Substantia_nigra
Meta	ENSG00000135541.20	AHI1	-0.944452	-0.0231544	0.344939	0.763964	Brain_Substantia_nigra
Meta	ENSG00000189366.9	ALG1L	0.943607	0.00381706	0.34537	0.764256	Brain_Substantia_nigra
Meta	ENSG00000111364.15	DDX55	-0.942504	-0.00716218	0.345935	0.764492	Brain_Substantia_nigra
Meta	ENSG00000243629.1	LINC00880	0.942225	0.0136012	0.346077	0.764492	Brain_Substantia_nigra
Meta	ENSG00000197498.12	RPF2	-0.940282	-0.00817652	0.347073	0.766027	Brain_Substantia_nigra
Meta	ENSG00000100523.14	DDHD1	0.938727	0.0143663	0.347871	0.766538	Brain_Substantia_nigra
Meta	ENSG00000197568.13	HHLA3	0.938658	0.00476093	0.347907	0.766538	Brain_Substantia_nigra
Meta	ENSG00000197181.11	PIWIL2	0.935753	0.007939	0.3494	0.767524	Brain_Substantia_nigra
Meta	ENSG00000233396.7	LINC01719	0.935103	0.0101655	0.349735	0.767524	Brain_Substantia_nigra
Meta	ENSG00000170855.3	TRIAP1	-0.934999	-0.0148929	0.349789	0.767524	Brain_Substantia_nigra
Meta	ENSG00000234745.10	HLA-B	-0.934999	-0.0122169	0.349789	0.767524	Brain_Substantia_nigra
Meta	ENSG00000157005.3	SST	-0.93407	-0.00708072	0.350268	0.767524	Brain_Substantia_nigra
Meta	ENSG00000106605.10	BLVRA	0.933877	0.0107206	0.350367	0.767524	Brain_Substantia_nigra
Meta	ENSG00000108556.7	CHRNE	0.933691	0.00398078	0.350464	0.767524	Brain_Substantia_nigra
Meta	ENSG00000143376.12	SNX27	-0.932737	-0.00789764	0.350956	0.767741	Brain_Substantia_nigra
Meta	ENSG00000184492.6	FOXD4L1	0.932331	0.0103013	0.351166	0.767741	Brain_Substantia_nigra
Meta	ENSG00000168903.8	BTNL3	-0.931482	-0.00387971	0.351604	0.767939	Brain_Substantia_nigra
Meta	ENSG00000157429.15	ZNF19	0.930989	0.00589118	0.351859	0.767939	Brain_Substantia_nigra
Meta	ENSG00000136111.12	TBC1D4	0.93031	0.00622944	0.35221	0.768048	Brain_Substantia_nigra
Meta	ENSG00000129422.14	MTUS1	-0.929313	-0.0093313	0.352727	0.768511	Brain_Substantia_nigra
Meta	ENSG00000087266.15	SH3BP2	-0.927855	-0.0182423	0.353483	0.768511	Brain_Substantia_nigra
Meta	ENSG00000165934.12	CPSF2	-0.927745	-0.012902	0.35354	0.768511	Brain_Substantia_nigra
Meta	ENSG00000119913.4	TECTB	0.927061	0.0128493	0.353895	0.768511	Brain_Substantia_nigra
Meta	ENSG00000162881.6	OXER1	0.926109	0.00561223	0.354389	0.768511	Brain_Substantia_nigra
Meta	ENSG00000109775.10	UFSP2	0.924763	0.00539986	0.355089	0.768511	Brain_Substantia_nigra
Meta	ENSG00000134020.7	PEBP4	0.924727	0.00626892	0.355108	0.768511	Brain_Substantia_nigra
Meta	ENSG00000271830.1	RP11-1C8.7	-0.924518	-0.00850695	0.355217	0.768511	Brain_Substantia_nigra
Meta	ENSG00000103226.17	NOMO3	-0.92434	-0.00451303	0.355309	0.768511	Brain_Substantia_nigra
Meta	ENSG00000135750.14	KCNK1	-0.922093	-0.010106	0.35648	0.768511	Brain_Substantia_nigra
Meta	ENSG00000126247.10	CAPNS1	0.922062	0.0308207	0.356496	0.768511	Brain_Substantia_nigra
Meta	ENSG00000123739.10	PLA2G12A	0.921766	0.0114374	0.356651	0.768511	Brain_Substantia_nigra
Meta	ENSG00000136425.12	CIB2	-0.921408	-0.00561684	0.356837	0.768511	Brain_Substantia_nigra
Meta	ENSG00000130489.14	SCO2	0.921339	0.0107073	0.356873	0.768511	Brain_Substantia_nigra
Meta	ENSG00000106723.16	SPIN1	-0.921195	-0.0177532	0.356949	0.768511	Brain_Substantia_nigra
Meta	ENSG00000105136.20	ZNF419	0.92017	0.0106949	0.357484	0.76863	Brain_Substantia_nigra
Meta	ENSG00000171827.10	ZNF570	-0.919567	-0.0171756	0.357799	0.76863	Brain_Substantia_nigra
Meta	ENSG00000100393.12	EP300	-0.919356	-0.0184342	0.357909	0.76863	Brain_Substantia_nigra
Meta	ENSG00000069943.9	PIGB	0.918653	0.00706936	0.358277	0.768772	Brain_Substantia_nigra
Meta	ENSG00000101224.17	CDC25B	-0.917298	-0.00794771	0.358987	0.769429	Brain_Substantia_nigra
Meta	ENSG00000172379.20	ARNT2	0.916762	0.00573486	0.359268	0.769429	Brain_Substantia_nigra
Meta	ENSG00000242110.7	AMACR	-0.915934	-0.00451236	0.359701	0.769429	Brain_Substantia_nigra
Meta	ENSG00000232001.1	AC108868.6	-0.915452	-0.00898725	0.359954	0.769429	Brain_Substantia_nigra
Meta	ENSG00000163904.12	SENP2	0.915186	0.0141301	0.360094	0.769429	Brain_Substantia_nigra
Meta	ENSG00000136811.16	ODF2	-0.914417	-0.00882303	0.360498	0.769646	Brain_Substantia_nigra
Meta	ENSG00000181404.15	WASHC1	0.913157	0.0103825	0.36116	0.769893	Brain_Substantia_nigra
Meta	ENSG00000198756.10	COLGALT2	-0.912926	-0.00773945	0.361282	0.769893	Brain_Substantia_nigra
Meta	ENSG00000127472.10	PLA2G5	-0.912472	-0.0197142	0.36152	0.769893	Brain_Substantia_nigra
Meta	ENSG00000188707.5	ZBED6CL	0.910192	0.00635159	0.362722	0.771206	Brain_Substantia_nigra
Meta	ENSG00000120451.10	SNX19	-0.910152	-0.00391986	0.362742	0.771206	Brain_Substantia_nigra
Meta	ENSG00000213214.4	ARHGEF35	-0.909312	-0.00311525	0.363186	0.771504	Brain_Substantia_nigra
Meta	ENSG00000160695.14	VPS11	0.908108	0.00680177	0.363821	0.772128	Brain_Substantia_nigra
Meta	ENSG00000144504.15	ANKMY1	-0.906962	-0.0197086	0.364427	0.772128	Brain_Substantia_nigra
Meta	ENSG00000100490.9	CDKL1	0.906782	0.00780748	0.364522	0.772128	Brain_Substantia_nigra
Meta	ENSG00000168385.17	2025-09-02	0.905355	0.00654489	0.365277	0.772128	Brain_Substantia_nigra
Meta	ENSG00000196683.10	TOMM7	-0.904152	-0.0100025	0.365915	0.772128	Brain_Substantia_nigra
Meta	ENSG00000101421.3	CHMP4B	0.903981	0.0208402	0.366005	0.772128	Brain_Substantia_nigra
Meta	ENSG00000255423.1	EBLN2	0.902726	0.00397991	0.366671	0.772128	Brain_Substantia_nigra
Meta	ENSG00000132541.10	RIDA	0.902284	0.0339065	0.366906	0.772128	Brain_Substantia_nigra
Meta	ENSG00000101557.14	USP14	-0.901895	-0.00876948	0.367113	0.772128	Brain_Substantia_nigra
Meta	ENSG00000180481.10	GLIPR1L2	-0.900678	-0.00360411	0.36776	0.772128	Brain_Substantia_nigra
Meta	ENSG00000237753.1	AC079922.3	0.900345	0.00419114	0.367937	0.772128	Brain_Substantia_nigra
Meta	ENSG00000020922.12	MRE11	0.899744	0.00744922	0.368256	0.772128	Brain_Substantia_nigra
Meta	ENSG00000136051.13	WASHC4	0.899033	0.0170244	0.368635	0.772128	Brain_Substantia_nigra
Meta	ENSG00000134744.13	ZCCHC11	0.898983	0.0122697	0.368662	0.772128	Brain_Substantia_nigra
Meta	ENSG00000197748.12	CFAP43	-0.89879	-0.0100351	0.368764	0.772128	Brain_Substantia_nigra
Meta	ENSG00000196071.4	OR2L13	0.898752	0.00324359	0.368785	0.772128	Brain_Substantia_nigra
Meta	ENSG00000256053.7	APOPT1	-0.89852	-0.00648654	0.368908	0.772128	Brain_Substantia_nigra
Meta	ENSG00000107902.13	LHPP	0.898469	0.014143	0.368936	0.772128	Brain_Substantia_nigra
Meta	ENSG00000138162.18	TACC2	0.89621	0.012312	0.370141	0.773845	Brain_Substantia_nigra
Meta	ENSG00000181444.12	ZNF467	0.895045	0.0163217	0.370763	0.773845	Brain_Substantia_nigra
Meta	ENSG00000136378.14	ADAMTS7	-0.894824	-0.0132124	0.370881	0.773845	Brain_Substantia_nigra
Meta	ENSG00000112053.13	SLC26A8	-0.894407	-0.00749593	0.371104	0.773845	Brain_Substantia_nigra
Meta	ENSG00000125633.10	CCDC93	-0.894087	-0.0144526	0.371275	0.773845	Brain_Substantia_nigra
Meta	ENSG00000277587.1	CTD-3116E22.8	-0.892241	-0.00508281	0.372264	0.77527	Brain_Substantia_nigra
Meta	ENSG00000228058.1	LINC01736	-0.891353	-0.0178612	0.37274	0.775628	Brain_Substantia_nigra
Meta	ENSG00000174792.10	C4orf26	-0.890713	-0.00592552	0.373083	0.775709	Brain_Substantia_nigra
Meta	ENSG00000110274.15	CEP164	-0.889038	-0.015858	0.373983	0.776404	Brain_Substantia_nigra
Meta	ENSG00000167914.11	GSDMA	-0.888954	-0.00492588	0.374028	0.776404	Brain_Substantia_nigra
Meta	ENSG00000104883.7	PEX11G	-0.884	-0.0116777	0.376696	0.781308	Brain_Substantia_nigra
Meta	ENSG00000178449.8	COX14	0.882145	0.00733131	0.377698	0.782647	Brain_Substantia_nigra
Meta	ENSG00000111912.19	NCOA7	-0.881423	-0.0161241	0.378089	0.782647	Brain_Substantia_nigra
Meta	ENSG00000161798.6	AQP5	0.8811	0.00952971	0.378264	0.782647	Brain_Substantia_nigra
Meta	ENSG00000128917.6	DLL4	0.879232	0.0145341	0.379276	0.783538	Brain_Substantia_nigra
Meta	ENSG00000180447.6	GAS1	0.879169	0.015338	0.37931	0.783538	Brain_Substantia_nigra
Meta	ENSG00000019169.10	MARCO	-0.875412	-0.0187421	0.38135	0.786114	Brain_Substantia_nigra
Meta	ENSG00000251632.1	LINC02172	-0.87537	-0.00486986	0.381372	0.786114	Brain_Substantia_nigra
Meta	ENSG00000261327.4	RP11-863P13.3	0.875167	0.0060147	0.381483	0.786114	Brain_Substantia_nigra
Meta	ENSG00000226578.1	RP11-258F22.1	0.873709	0.00847589	0.382277	0.786571	Brain_Substantia_nigra
Meta	ENSG00000130558.19	OLFM1	-0.872698	-0.00689205	0.382828	0.786571	Brain_Substantia_nigra
Meta	ENSG00000114744.8	COMMD2	0.87159	0.00702041	0.383432	0.786571	Brain_Substantia_nigra
Meta	ENSG00000068878.14	PSME4	-0.871577	-0.00837294	0.383439	0.786571	Brain_Substantia_nigra
Meta	ENSG00000135917.13	SLC19A3	0.871011	0.00638508	0.383748	0.786571	Brain_Substantia_nigra
Meta	ENSG00000130517.13	PGPEP1	0.870924	0.0150045	0.383796	0.786571	Brain_Substantia_nigra
Meta	ENSG00000120669.15	SOHLH2	0.870794	0.00295847	0.383867	0.786571	Brain_Substantia_nigra
Meta	ENSG00000111817.16	DSE	-0.867765	-0.00629179	0.385523	0.788794	Brain_Substantia_nigra
Meta	ENSG00000197978.9	GOLGA6L9	-0.867678	-0.00362134	0.385571	0.788794	Brain_Substantia_nigra
Meta	ENSG00000232855.6	AF131217.1	-0.866621	-0.0152574	0.38615	0.789169	Brain_Substantia_nigra
Meta	ENSG00000108187.15	PBLD	0.86618	0.018811	0.386391	0.789169	Brain_Substantia_nigra
Meta	ENSG00000133958.13	UNC79	0.864848	0.0192359	0.387122	0.789169	Brain_Substantia_nigra
Meta	ENSG00000272672.1	RP11-302M6.5	-0.86338	-0.00220736	0.387929	0.789169	Brain_Substantia_nigra
Meta	ENSG00000085117.11	CD82	0.862853	0.00300688	0.388218	0.789169	Brain_Substantia_nigra
Meta	ENSG00000275874.1	PICSAR	0.862412	0.00357828	0.388461	0.789169	Brain_Substantia_nigra
Meta	ENSG00000273295.1	AP000350.5	0.861405	0.0061988	0.389015	0.789169	Brain_Substantia_nigra
Meta	ENSG00000124116.18	WFDC3	-0.860469	-0.00284688	0.389531	0.789169	Brain_Substantia_nigra
Meta	ENSG00000144893.12	MED12L	0.860296	0.011332	0.389626	0.789169	Brain_Substantia_nigra
Meta	ENSG00000164088.17	PPM1M	-0.85914	-0.0146542	0.390263	0.789169	Brain_Substantia_nigra
Meta	ENSG00000272140.2	RP11-574K11.29	0.857271	0.00598925	0.391295	0.789169	Brain_Substantia_nigra
Meta	ENSG00000272983.1	RP11-508N22.12	0.856771	0.00340332	0.391571	0.789169	Brain_Substantia_nigra
Meta	ENSG00000136104.19	RNASEH2B	0.856217	0.00433539	0.391878	0.789169	Brain_Substantia_nigra
Meta	ENSG00000197016.11	ZNF470	0.85602	0.0139674	0.391987	0.789169	Brain_Substantia_nigra
Meta	ENSG00000167311.13	ART5	-0.85482	-0.00592454	0.392651	0.789169	Brain_Substantia_nigra
Meta	ENSG00000119888.10	EPCAM	-0.85446	-0.00382715	0.39285	0.789169	Brain_Substantia_nigra
Meta	ENSG00000196126.11	HLA-DRB1	-0.854223	-0.00532581	0.392982	0.789169	Brain_Substantia_nigra
Meta	ENSG00000099940.11	SNAP29	0.853946	0.0146783	0.393135	0.789169	Brain_Substantia_nigra
Meta	ENSG00000133275.15	CSNK1G2	0.85373	0.02269	0.393254	0.789169	Brain_Substantia_nigra
Meta	ENSG00000272079.2	LA16c-380H5.5	-0.853705	-0.00529267	0.393269	0.789169	Brain_Substantia_nigra
Meta	ENSG00000249378.5	LINC01060	0.853547	0.0031248	0.393356	0.789169	Brain_Substantia_nigra
Meta	ENSG00000144115.16	THNSL2	-0.853283	-0.00223598	0.393502	0.789169	Brain_Substantia_nigra
Meta	ENSG00000272823.1	RP11-295M18.6	-0.852798	-0.00233155	0.393771	0.789169	Brain_Substantia_nigra
Meta	ENSG00000184454.6	NCMAP	0.852267	0.0166146	0.394066	0.789169	Brain_Substantia_nigra
Meta	ENSG00000228541.1	AC093159.1	0.851942	0.00548888	0.394246	0.789169	Brain_Substantia_nigra
Meta	ENSG00000099998.17	GGT5	0.851606	0.0101543	0.394433	0.789169	Brain_Substantia_nigra
Meta	ENSG00000257139.1	RP11-320P7.2	0.851337	0.00410003	0.394582	0.789169	Brain_Substantia_nigra
Meta	ENSG00000271952.1	LINC01954	0.849881	0.00368696	0.395391	0.789169	Brain_Substantia_nigra
Meta	ENSG00000205572.9	SERF1B	-0.849668	-0.00556582	0.39551	0.789169	Brain_Substantia_nigra
Meta	ENSG00000266554.1	LINC01443	0.849077	0.0250964	0.395839	0.789169	Brain_Substantia_nigra
Meta	ENSG00000266028.7	SRGAP2	-0.848697	-0.0176613	0.39605	0.789169	Brain_Substantia_nigra
Meta	ENSG00000160867.14	FGFR4	-0.848471	-0.00380853	0.396176	0.789169	Brain_Substantia_nigra
Meta	ENSG00000152926.14	ZNF117	-0.847141	-0.00597579	0.396916	0.789169	Brain_Substantia_nigra
Meta	ENSG00000157578.13	LCA5L	-0.847094	-0.00477222	0.396943	0.789169	Brain_Substantia_nigra
Meta	ENSG00000205837.7	LINC00487	0.846297	0.00756259	0.397387	0.789169	Brain_Substantia_nigra
Meta	ENSG00000182871.14	COL18A1	0.846072	0.00773767	0.397513	0.789169	Brain_Substantia_nigra
Meta	ENSG00000197020.10	ZNF100	-0.845978	-0.00635606	0.397565	0.789169	Brain_Substantia_nigra
Meta	ENSG00000136709.11	WDR33	0.845191	0.0064356	0.398004	0.789169	Brain_Substantia_nigra
Meta	ENSG00000118564.14	FBXL5	0.845095	0.00747794	0.398058	0.789169	Brain_Substantia_nigra
Meta	ENSG00000167723.14	TRPV3	0.844934	0.0156422	0.398148	0.789169	Brain_Substantia_nigra
Meta	ENSG00000159650.8	UROC1	-0.842193	-0.00530656	0.39968	0.791415	Brain_Substantia_nigra
Meta	ENSG00000183571.10	PGPEP1L	-0.841427	-0.00444042	0.400109	0.791415	Brain_Substantia_nigra
Meta	ENSG00000164430.15	MB21D1	0.840626	0.0127836	0.400558	0.791415	Brain_Substantia_nigra
Meta	ENSG00000198342.9	ZNF442	0.83993	0.00833332	0.400948	0.791415	Brain_Substantia_nigra
Meta	ENSG00000214530.8	STARD10	-0.839486	-0.010061	0.401197	0.791415	Brain_Substantia_nigra
Meta	ENSG00000167553.15	TUBA1C	0.839385	0.0132927	0.401254	0.791415	Brain_Substantia_nigra
Meta	ENSG00000088756.12	ARHGAP28	0.839024	0.0048582	0.401456	0.791415	Brain_Substantia_nigra
Meta	ENSG00000142675.17	CNKSR1	-0.837399	-0.00407576	0.402368	0.791903	Brain_Substantia_nigra
Meta	ENSG00000161682.14	FAM171A2	-0.836174	-0.0167761	0.403057	0.791903	Brain_Substantia_nigra
Meta	ENSG00000136856.17	SLC2A8	-0.836031	-0.00932601	0.403137	0.791903	Brain_Substantia_nigra
Meta	ENSG00000272221.1	XXbac-BPG181B23.7	0.835938	0.00145604	0.40319	0.791903	Brain_Substantia_nigra
Meta	ENSG00000184156.16	KCNQ3	0.835735	0.0133953	0.403304	0.791903	Brain_Substantia_nigra
Meta	ENSG00000197594.11	ENPP1	-0.83437	-0.00735748	0.404072	0.791903	Brain_Substantia_nigra
Meta	ENSG00000111666.10	CHPT1	0.834315	0.00995075	0.404104	0.791903	Brain_Substantia_nigra
Meta	ENSG00000277147.4	LINC00869	-0.83416	-0.019053	0.404191	0.791903	Brain_Substantia_nigra
Meta	ENSG00000112419.14	PHACTR2	-0.831883	-0.0062997	0.405475	0.793809	Brain_Substantia_nigra
Meta	ENSG00000101639.18	CEP192	-0.831092	-0.00427537	0.405922	0.794073	Brain_Substantia_nigra
Meta	ENSG00000196418.12	ZNF124	-0.830531	-0.00528288	0.406238	0.794082	Brain_Substantia_nigra
Meta	ENSG00000147533.16	GOLGA7	0.828449	0.00925744	0.407416	0.795774	Brain_Substantia_nigra
Meta	ENSG00000153832.11	FBXO36	0.82615	0.010224	0.408719	0.795843	Brain_Substantia_nigra
Meta	ENSG00000163041.9	H3F3A	0.825926	0.00912801	0.408846	0.795843	Brain_Substantia_nigra
Meta	ENSG00000187607.15	ZNF286A	-0.825911	-0.0119701	0.408855	0.795843	Brain_Substantia_nigra
Meta	ENSG00000271850.1	RP11-16D22.2	-0.82554	-0.00488929	0.409065	0.795843	Brain_Substantia_nigra
Meta	ENSG00000180992.6	MRPL14	-0.825423	-0.00958795	0.409131	0.795843	Brain_Substantia_nigra
Meta	ENSG00000255595.2	RP4-809F18.1	0.824489	0.00495853	0.409662	0.795843	Brain_Substantia_nigra
Meta	ENSG00000250790.4	RP11-46H11.3	-0.823825	-0.00845321	0.410039	0.795843	Brain_Substantia_nigra
Meta	ENSG00000254139.1	CTD-2339F6.1	-0.822793	-0.0067387	0.410626	0.795843	Brain_Substantia_nigra
Meta	ENSG00000165632.7	TAF3	0.82172	0.00812292	0.411236	0.795843	Brain_Substantia_nigra
Meta	ENSG00000165275.9	TRMT10B	-0.819316	-0.0160088	0.412606	0.795843	Brain_Substantia_nigra
Meta	ENSG00000221953.5	C1orf229	-0.81885	-0.00435892	0.412872	0.795843	Brain_Substantia_nigra
Meta	ENSG00000225706.1	PTPRD-AS1	-0.818815	-0.00413878	0.412892	0.795843	Brain_Substantia_nigra
Meta	ENSG00000164181.13	ELOVL7	-0.818365	-0.0142355	0.413149	0.795843	Brain_Substantia_nigra
Meta	ENSG00000234409.6	CCDC188	0.818363	0.00962132	0.41315	0.795843	Brain_Substantia_nigra
Meta	ENSG00000244355.7	LY6G6D	0.818324	0.00828997	0.413172	0.795843	Brain_Substantia_nigra
Meta	ENSG00000166166.12	TRMT61A	0.818216	0.0116859	0.413234	0.795843	Brain_Substantia_nigra
Meta	ENSG00000139197.10	PEX5	-0.818209	-0.00504841	0.413238	0.795843	Brain_Substantia_nigra
Meta	ENSG00000078674.17	PCM1	-0.816978	-0.0106133	0.413941	0.795843	Brain_Substantia_nigra
Meta	ENSG00000117899.10	MESDC2	0.816769	0.010356	0.414061	0.795843	Brain_Substantia_nigra
Meta	ENSG00000235098.8	ANKRD65	-0.816707	-0.0126962	0.414096	0.795843	Brain_Substantia_nigra
Meta	ENSG00000269893.6	SNHG8	-0.816348	-0.0150552	0.414301	0.795843	Brain_Substantia_nigra
Meta	ENSG00000136108.14	CKAP2	-0.816181	-0.00740368	0.414396	0.795843	Brain_Substantia_nigra
Meta	ENSG00000124588.19	NQO2	0.815758	0.0083399	0.414638	0.795843	Brain_Substantia_nigra
Meta	ENSG00000130943.6	PKDREJ	0.814951	0.00435932	0.4151	0.79613	Brain_Substantia_nigra
Meta	ENSG00000170959.14	DCDC1	-0.814013	-0.00916159	0.415638	0.796179	Brain_Substantia_nigra
Meta	ENSG00000203279.3	RP11-498P14.5	0.813815	0.00717994	0.415751	0.796179	Brain_Substantia_nigra
Meta	ENSG00000213676.10	ATF6B	0.813227	0.0167278	0.416088	0.796225	Brain_Substantia_nigra
Meta	ENSG00000103485.17	QPRT	0.811513	0.00624599	0.417071	0.796756	Brain_Substantia_nigra
Meta	ENSG00000120915.13	EPHX2	-0.811151	-0.0112657	0.417279	0.796756	Brain_Substantia_nigra
Meta	ENSG00000187546.13	AGMO	-0.811108	-0.00344773	0.417303	0.796756	Brain_Substantia_nigra
Meta	ENSG00000002933.7	TMEM176A	-0.808655	-0.010684	0.418714	0.798375	Brain_Substantia_nigra
Meta	ENSG00000115956.9	PLEK	0.808542	0.0166511	0.418779	0.798375	Brain_Substantia_nigra
Meta	ENSG00000225973.3	PIGBOS1	-0.806654	-0.0183623	0.419866	0.798911	Brain_Substantia_nigra
Meta	ENSG00000179604.9	CDC42EP4	-0.806225	-0.00811981	0.420113	0.798911	Brain_Substantia_nigra
Meta	ENSG00000104442.9	ARMC1	-0.806035	-0.00511897	0.420222	0.798911	Brain_Substantia_nigra
Meta	ENSG00000272564.1	RP11-548P2.2	0.805768	0.00665661	0.420377	0.798911	Brain_Substantia_nigra
Meta	ENSG00000281205.1	LINC00950	-0.805332	-0.00755401	0.420628	0.798911	Brain_Substantia_nigra
Meta	ENSG00000241878.11	PISD	-0.804319	-0.00751876	0.421213	0.799426	Brain_Substantia_nigra
Meta	ENSG00000245975.2	RP11-30K9.6	-0.803611	-0.00989696	0.421622	0.799606	Brain_Substantia_nigra
Meta	ENSG00000188997.7	KCTD21	0.802284	0.0072512	0.422389	0.799919	Brain_Substantia_nigra
Meta	ENSG00000215018.9	COL28A1	-0.802088	-0.00693583	0.422502	0.799919	Brain_Substantia_nigra
Meta	ENSG00000137074.18	APTX	-0.80082	-0.00623695	0.423236	0.799919	Brain_Substantia_nigra
Meta	ENSG00000115685.14	PPP1R7	0.800663	0.00601701	0.423327	0.799919	Brain_Substantia_nigra
Meta	ENSG00000158864.12	NDUFS2	0.799856	0.0135916	0.423794	0.799919	Brain_Substantia_nigra
Meta	ENSG00000269930.1	RP11-932O9.9	-0.799731	-0.00874715	0.423867	0.799919	Brain_Substantia_nigra
Meta	ENSG00000187166.1	H1FNT	0.799526	0.00537125	0.423985	0.799919	Brain_Substantia_nigra
Meta	ENSG00000240344.8	PPIL3	0.79777	0.00342842	0.425004	0.800842	Brain_Substantia_nigra
Meta	ENSG00000273100.1	RP11-302L19.3	-0.796469	-0.00777447	0.425759	0.800842	Brain_Substantia_nigra
Meta	ENSG00000276791.1	CTD-2270P14.5	-0.796371	-0.00405731	0.425816	0.800842	Brain_Substantia_nigra
Meta	ENSG00000118004.17	COLEC11	0.79602	0.00245186	0.42602	0.800842	Brain_Substantia_nigra
Meta	ENSG00000152076.18	CCDC74B	-0.795975	-0.0075919	0.426047	0.800842	Brain_Substantia_nigra
Meta	ENSG00000170430.9	MGMT	-0.79532	-0.00256052	0.426427	0.800967	Brain_Substantia_nigra
Meta	ENSG00000136205.16	TNS3	0.794526	0.0318144	0.42689	0.801184	Brain_Substantia_nigra
Meta	ENSG00000188994.12	ZNF292	0.79395	0.00751514	0.427225	0.801184	Brain_Substantia_nigra
Meta	ENSG00000120925.15	RNF170	-0.7935	-0.0160244	0.427487	0.801184	Brain_Substantia_nigra
Meta	ENSG00000239521.7	GATS	0.79267	0.0110278	0.42797	0.8015	Brain_Substantia_nigra
Meta	ENSG00000251372.5	LINC00499	-0.791316	-0.00369994	0.428759	0.802085	Brain_Substantia_nigra
Meta	ENSG00000225880.5	LINC00115	0.790851	0.0198196	0.429031	0.802085	Brain_Substantia_nigra
Meta	ENSG00000180767.9	CHST13	-0.790514	-0.00545712	0.429227	0.802085	Brain_Substantia_nigra
Meta	ENSG00000132958.17	TPTE2	0.789692	0.00762852	0.429708	0.802394	Brain_Substantia_nigra
Meta	ENSG00000267260.1	CTD-2162K18.4	-0.786078	-0.0068109	0.431822	0.805229	Brain_Substantia_nigra
Meta	ENSG00000129933.20	MAU2	-0.786006	-0.0260175	0.431864	0.805229	Brain_Substantia_nigra
Meta	ENSG00000160194.17	NDUFV3	-0.783915	-0.00891789	0.43309	0.805229	Brain_Substantia_nigra
Meta	ENSG00000270972.1	RP11-326C3.15	0.783894	0.00829747	0.433102	0.805229	Brain_Substantia_nigra
Meta	ENSG00000184206.11	GOLGA6L4	0.78386	0.00419272	0.433123	0.805229	Brain_Substantia_nigra
Meta	ENSG00000161692.17	DBF4B	-0.783859	-0.00331642	0.433123	0.805229	Brain_Substantia_nigra
Meta	ENSG00000174080.10	CTSF	-0.779731	-0.00912906	0.435549	0.809149	Brain_Substantia_nigra
Meta	ENSG00000168702.17	LRP1B	0.778865	0.00623514	0.436059	0.809507	Brain_Substantia_nigra
Meta	ENSG00000243795.1	LINC02044	-0.777308	-0.0068203	0.436977	0.81062	Brain_Substantia_nigra
Meta	ENSG00000236882.7	LINC01554	0.776125	0.00867599	0.437675	0.811323	Brain_Substantia_nigra
Meta	ENSG00000138641.15	HERC3	-0.775265	-0.00866367	0.438183	0.811674	Brain_Substantia_nigra
Meta	ENSG00000283674.1	RP11-419I17.1	0.772854	0.00943138	0.439609	0.812702	Brain_Substantia_nigra
Meta	ENSG00000183431.11	SF3A3	0.772766	0.0165992	0.439661	0.812702	Brain_Substantia_nigra
Meta	ENSG00000148655.14	C10orf11	-0.772389	-0.00966458	0.439884	0.812702	Brain_Substantia_nigra
Meta	ENSG00000145247.11	OCIAD2	0.77217	0.0147756	0.440014	0.812702	Brain_Substantia_nigra
Meta	ENSG00000120341.18	SEC16B	-0.771165	-0.0084222	0.440609	0.813212	Brain_Substantia_nigra
Meta	ENSG00000198467.13	TPM2	0.769755	0.0100735	0.441445	0.814165	Brain_Substantia_nigra
Meta	ENSG00000184517.11	ZFP1	-0.7686	-0.00799078	0.442131	0.814839	Brain_Substantia_nigra
Meta	ENSG00000102678.6	FGF9	0.766296	0.0702956	0.4435	0.816771	Brain_Substantia_nigra
Meta	ENSG00000173992.8	CCS	0.764717	0.0103786	0.44444	0.816915	Brain_Substantia_nigra
Meta	ENSG00000204344.14	STK19	0.76393	0.00306758	0.444909	0.816915	Brain_Substantia_nigra
Meta	ENSG00000274265.4	CH17-189H20.1	0.76334	0.0773359	0.445261	0.816915	Brain_Substantia_nigra
Meta	ENSG00000020633.18	RUNX3	0.762777	0.00511714	0.445597	0.816915	Brain_Substantia_nigra
Meta	ENSG00000172318.5	B3GALT1	0.762649	0.0130704	0.445673	0.816915	Brain_Substantia_nigra
Meta	ENSG00000134160.13	TRPM1	-0.762563	-0.00231443	0.445724	0.816915	Brain_Substantia_nigra
Meta	ENSG00000132600.16	PRMT7	-0.762397	-0.0113783	0.445823	0.816915	Brain_Substantia_nigra
Meta	ENSG00000204149.10	AGAP6	0.761827	0.0106265	0.446163	0.816951	Brain_Substantia_nigra
Meta	ENSG00000171903.16	CYP4F11	-0.76116	-0.00897461	0.446561	0.816977	Brain_Substantia_nigra
Meta	ENSG00000160948.13	VPS28	0.760728	0.0119714	0.44682	0.816977	Brain_Substantia_nigra
Meta	ENSG00000169231.13	THBS3	0.759786	0.00402721	0.447382	0.81742	Brain_Substantia_nigra
Meta	ENSG00000273449.1	RP11-218F10.3	0.758871	0.00410204	0.44793	0.817573	Brain_Substantia_nigra
Meta	ENSG00000258643.5	BCL2L2-PABPN1	0.758572	0.00560521	0.448108	0.817573	Brain_Substantia_nigra
Meta	ENSG00000108465.14	CDK5RAP3	-0.756679	-0.00468334	0.449242	0.817848	Brain_Substantia_nigra
Meta	ENSG00000184956.15	MUC6	-0.756243	-0.0061038	0.449504	0.817848	Brain_Substantia_nigra
Meta	ENSG00000255328.1	RP11-326C3.12	0.755968	0.00332398	0.449668	0.817848	Brain_Substantia_nigra
Meta	ENSG00000174226.8	SNX31	-0.755735	-0.00289508	0.449808	0.817848	Brain_Substantia_nigra
Meta	ENSG00000175643.8	RMI2	0.755641	0.00637616	0.449864	0.817848	Brain_Substantia_nigra
Meta	ENSG00000272541.1	XXbac-BPGBPG55C20.1	-0.754988	-0.00409973	0.450256	0.817976	Brain_Substantia_nigra
Meta	ENSG00000121289.17	CEP89	-0.75417	-0.00797959	0.450747	0.81819	Brain_Substantia_nigra
Meta	ENSG00000134201.10	GSTM5	0.753426	0.00272802	0.451194	0.81819	Brain_Substantia_nigra
Meta	ENSG00000213853.9	EMP2	0.753187	0.00401085	0.451337	0.81819	Brain_Substantia_nigra
Meta	ENSG00000283458.1	RP11-1I2.1	-0.750895	-0.00699906	0.452716	0.819804	Brain_Substantia_nigra
Meta	ENSG00000173041.11	ZNF680	-0.750636	-0.0103554	0.452872	0.819804	Brain_Substantia_nigra
Meta	ENSG00000159267.14	HLCS	0.749719	0.0215603	0.453424	0.820221	Brain_Substantia_nigra
Meta	ENSG00000228570.7	NUTM2E	0.74744	0.00430427	0.454798	0.821891	Brain_Substantia_nigra
Meta	ENSG00000104899.7	AMH	-0.747117	-0.00220664	0.454993	0.821891	Brain_Substantia_nigra
Meta	ENSG00000153048.10	CARHSP1	-0.745933	-0.00544535	0.455708	0.8226	Brain_Substantia_nigra
Meta	ENSG00000168014.16	C2CD3	0.745175	0.0117528	0.456166	0.822843	Brain_Substantia_nigra
Meta	ENSG00000157322.17	CLEC18A	0.744587	0.00278759	0.456522	0.822902	Brain_Substantia_nigra
Meta	ENSG00000214309.4	MBLAC1	-0.742005	-0.00978661	0.458084	0.824294	Brain_Substantia_nigra
Meta	ENSG00000105185.11	PDCD5	-0.741837	-0.00614652	0.458186	0.824294	Brain_Substantia_nigra
Meta	ENSG00000135373.12	EHF	0.741707	0.00623695	0.458265	0.824294	Brain_Substantia_nigra
Meta	ENSG00000213373.7	LINC00671	-0.740568	-0.00851367	0.458955	0.824954	Brain_Substantia_nigra
Meta	ENSG00000163444.11	TMEM183A	0.739393	0.00588384	0.459668	0.825222	Brain_Substantia_nigra
Meta	ENSG00000248874.5	C5orf17	0.738164	0.011467	0.460415	0.825222	Brain_Substantia_nigra
Meta	ENSG00000137193.13	PIM1	0.737396	0.0190612	0.460882	0.825222	Brain_Substantia_nigra
Meta	ENSG00000186567.12	CEACAM19	-0.737006	-0.00800725	0.461119	0.825222	Brain_Substantia_nigra
Meta	ENSG00000113212.6	PCDHB7	-0.736769	-0.00585035	0.461263	0.825222	Brain_Substantia_nigra
Meta	ENSG00000108592.16	FTSJ3	0.73654	0.0035849	0.461402	0.825222	Brain_Substantia_nigra
Meta	ENSG00000001461.16	NIPAL3	0.73593	0.00663348	0.461773	0.825222	Brain_Substantia_nigra
Meta	ENSG00000145936.8	KCNMB1	0.734742	0.0140237	0.462497	0.825222	Brain_Substantia_nigra
Meta	ENSG00000167840.13	ZNF232	0.734674	0.00567446	0.462538	0.825222	Brain_Substantia_nigra
Meta	ENSG00000119906.11	SLF2	0.734653	0.0105649	0.462551	0.825222	Brain_Substantia_nigra
Meta	ENSG00000072134.15	EPN2	-0.734029	-0.00658295	0.462931	0.825222	Brain_Substantia_nigra
Meta	ENSG00000142453.11	CARM1	0.733928	0.00982312	0.462993	0.825222	Brain_Substantia_nigra
Meta	ENSG00000196993.8	NPIPB9	0.730477	0.00519115	0.465099	0.828397	Brain_Substantia_nigra
Meta	ENSG00000186642.15	PDE2A	-0.729865	-0.0068526	0.465473	0.828483	Brain_Substantia_nigra
Meta	ENSG00000162882.14	HAAO	0.728677	0.00525771	0.466199	0.829196	Brain_Substantia_nigra
Meta	ENSG00000138722.9	MMRN1	-0.727453	-0.00309798	0.466948	0.82973	Brain_Substantia_nigra
Meta	ENSG00000067836.12	ROGDI	0.727123	0.00592088	0.46715	0.82973	Brain_Substantia_nigra
Meta	ENSG00000087076.8	HSD17B14	-0.725633	-0.0161663	0.468064	0.830717	Brain_Substantia_nigra
Meta	ENSG00000114735.9	HEMK1	0.72466	0.0100727	0.46866	0.830717	Brain_Substantia_nigra
Meta	ENSG00000005801.16	ZNF195	-0.72462	-0.0067383	0.468685	0.830717	Brain_Substantia_nigra
Meta	ENSG00000122729.18	ACO1	0.72393	0.00719412	0.469109	0.83089	Brain_Substantia_nigra
Meta	ENSG00000183569.17	SERHL2	0.722422	0.00702009	0.470035	0.83141	Brain_Substantia_nigra
Meta	ENSG00000023228.13	NDUFS1	0.721965	0.0106046	0.470316	0.83141	Brain_Substantia_nigra
Meta	ENSG00000137806.8	NDUFAF1	0.721859	0.015814	0.470381	0.83141	Brain_Substantia_nigra
Meta	ENSG00000145736.14	GTF2H2	-0.720348	-0.00319607	0.471311	0.831759	Brain_Substantia_nigra
Meta	ENSG00000184984.9	CHRM5	-0.72014	-0.00235734	0.471439	0.831759	Brain_Substantia_nigra
Meta	ENSG00000272636.3	DOC2B	0.719468	0.0075153	0.471853	0.831759	Brain_Substantia_nigra
Meta	ENSG00000237560.5	LINC01497	0.719415	0.00577038	0.471885	0.831759	Brain_Substantia_nigra
Meta	ENSG00000233878.1	AC073133.1	-0.718727	-0.00201707	0.472309	0.831931	Brain_Substantia_nigra
Meta	ENSG00000103197.16	TSC2	0.717864	0.0192526	0.472841	0.832292	Brain_Substantia_nigra
Meta	ENSG00000161558.10	TMEM143	-0.716846	-0.00567265	0.473469	0.832821	Brain_Substantia_nigra
Meta	ENSG00000271967.1	RP11-134K13.4	-0.715438	-0.00627796	0.474339	0.833775	Brain_Substantia_nigra
Meta	ENSG00000146833.15	TRIM4	-0.714163	-0.00727156	0.475126	0.834584	Brain_Substantia_nigra
Meta	ENSG00000079332.14	SAR1A	0.712583	0.0101907	0.476104	0.83498	Brain_Substantia_nigra
Meta	ENSG00000112306.7	RPS12	-0.711515	-0.0138799	0.476765	0.83498	Brain_Substantia_nigra
Meta	ENSG00000278532.1	RP11-17E3.1	0.711388	0.0100886	0.476844	0.83498	Brain_Substantia_nigra
Meta	ENSG00000118197.13	DDX59	-0.711308	-0.00862214	0.476894	0.83498	Brain_Substantia_nigra
Meta	ENSG00000170632.13	ARMC10	0.710984	0.00492809	0.477094	0.83498	Brain_Substantia_nigra
Meta	ENSG00000169955.7	ZNF747	0.710244	0.00689676	0.477553	0.83498	Brain_Substantia_nigra
Meta	ENSG00000267898.1	CTD-2639E6.9	-0.710092	-0.0064571	0.477647	0.83498	Brain_Substantia_nigra
Meta	ENSG00000185163.9	DDX51	-0.707659	-0.00837706	0.479157	0.835953	Brain_Substantia_nigra
Meta	ENSG00000183250.11	LINC01547	0.706447	0.00432519	0.47991	0.835953	Brain_Substantia_nigra
Meta	ENSG00000165269.12	AQP7	-0.706086	-0.0039805	0.480135	0.835953	Brain_Substantia_nigra
Meta	ENSG00000278058.1	RP11-70D24.2	0.705979	0.00573907	0.480201	0.835953	Brain_Substantia_nigra
Meta	ENSG00000148143.12	ZNF462	0.705037	0.00415156	0.480787	0.835953	Brain_Substantia_nigra
Meta	ENSG00000187715.13	KBTBD12	-0.704174	-0.00229171	0.481325	0.835953	Brain_Substantia_nigra
Meta	ENSG00000171813.13	PWWP2B	0.704	0.0214204	0.481433	0.835953	Brain_Substantia_nigra
Meta	ENSG00000261701.6	HPR	0.703875	0.00385619	0.481511	0.835953	Brain_Substantia_nigra
Meta	ENSG00000226007.2	RP11-211N8.2	0.703801	0.00564531	0.481557	0.835953	Brain_Substantia_nigra
Meta	ENSG00000274750.2	HIST1H3E	0.703337	0.0030105	0.481846	0.835953	Brain_Substantia_nigra
Meta	ENSG00000205078.5	SYCE1L	-0.702818	-0.00323411	0.482169	0.835953	Brain_Substantia_nigra
Meta	ENSG00000267339.5	LINC00906	0.70232	0.00413829	0.48248	0.835953	Brain_Substantia_nigra
Meta	ENSG00000163464.7	CXCR1	0.701112	0.00710585	0.483233	0.835953	Brain_Substantia_nigra
Meta	ENSG00000156265.15	MAP3K7CL	-0.701035	-0.00237212	0.483281	0.835953	Brain_Substantia_nigra
Meta	ENSG00000167972.13	ABCA3	-0.699735	-0.0104029	0.484093	0.835953	Brain_Substantia_nigra
Meta	ENSG00000007171.16	NOS2	0.699625	0.00330349	0.484161	0.835953	Brain_Substantia_nigra
Meta	ENSG00000091262.15	ABCC6	-0.699624	-0.00630436	0.484162	0.835953	Brain_Substantia_nigra
Meta	ENSG00000134121.9	CHL1	0.699522	0.0051669	0.484226	0.835953	Brain_Substantia_nigra
Meta	ENSG00000092036.18	HAUS4	-0.699167	-0.00557377	0.484447	0.835953	Brain_Substantia_nigra
Meta	ENSG00000272894.5	RP5-1159O4.1	0.697955	0.00818	0.485205	0.835953	Brain_Substantia_nigra
Meta	ENSG00000168818.9	STX18	-0.697539	-0.0167328	0.485465	0.835953	Brain_Substantia_nigra
Meta	ENSG00000206503.12	HLA-A	0.697015	0.00561884	0.485793	0.835953	Brain_Substantia_nigra
Meta	ENSG00000146707.14	POMZP3	-0.696046	-0.00277106	0.4864	0.835953	Brain_Substantia_nigra
Meta	ENSG00000163207.6	IVL	0.695874	0.00569511	0.486508	0.835953	Brain_Substantia_nigra
Meta	ENSG00000204866.8	IGFL2	0.695343	0.00736168	0.48684	0.835953	Brain_Substantia_nigra
Meta	ENSG00000162836.11	ACP6	-0.695003	-0.00220819	0.487053	0.835953	Brain_Substantia_nigra
Meta	ENSG00000272690.5	LINC02018	0.694806	0.00924218	0.487177	0.835953	Brain_Substantia_nigra
Meta	ENSG00000167965.17	MLST8	-0.693359	-0.0158924	0.488085	0.835953	Brain_Substantia_nigra
Meta	ENSG00000186153.16	WWOX	0.693281	0.0157033	0.488133	0.835953	Brain_Substantia_nigra
Meta	ENSG00000275465.5	RP11-569G13.3	0.692966	0.0119174	0.488331	0.835953	Brain_Substantia_nigra
Meta	ENSG00000072952.18	MRVI1	-0.692772	-0.00664021	0.488452	0.835953	Brain_Substantia_nigra
Meta	ENSG00000119227.7	PIGZ	0.692369	0.0118698	0.488706	0.835953	Brain_Substantia_nigra
Meta	ENSG00000181788.3	SIAH2	-0.691594	-0.00382217	0.489193	0.835989	Brain_Substantia_nigra
Meta	ENSG00000072135.12	PTPN18	0.69129	0.0085305	0.489383	0.835989	Brain_Substantia_nigra
Meta	ENSG00000203801.8	LINC00222	0.690412	0.0028014	0.489935	0.836336	Brain_Substantia_nigra
Meta	ENSG00000143194.12	MAEL	-0.689313	-0.00448694	0.490626	0.836336	Brain_Substantia_nigra
Meta	ENSG00000010282.14	HHATL	-0.68892	-0.00630985	0.490873	0.836336	Brain_Substantia_nigra
Meta	ENSG00000272886.5	DCP1A	0.688878	0.0243734	0.4909	0.836336	Brain_Substantia_nigra
Meta	ENSG00000267334.1	CTD-2534I21.8	0.688044	0.00665772	0.491425	0.83649	Brain_Substantia_nigra
Meta	ENSG00000196335.12	STK31	-0.686818	-0.00323206	0.492198	0.83649	Brain_Substantia_nigra
Meta	ENSG00000272156.1	RP11-477N3.1	0.686311	0.00578824	0.492517	0.83649	Brain_Substantia_nigra
Meta	ENSG00000136982.5	DSCC1	-0.686243	-0.00406603	0.49256	0.83649	Brain_Substantia_nigra
Meta	ENSG00000263154.1	RP11-1055B8.2	-0.685918	-0.00598747	0.492765	0.83649	Brain_Substantia_nigra
Meta	ENSG00000182628.12	SKA2	-0.685607	-0.0185679	0.492961	0.83649	Brain_Substantia_nigra
Meta	ENSG00000183484.11	GPR132	0.684925	0.00623282	0.493391	0.836663	Brain_Substantia_nigra
Meta	ENSG00000114030.12	KPNA1	0.682802	0.0183462	0.494732	0.837662	Brain_Substantia_nigra
Meta	ENSG00000171475.13	WIPF2	0.682498	0.00291334	0.494924	0.837662	Brain_Substantia_nigra
Meta	ENSG00000170502.12	NUDT9	0.68243	0.012757	0.494967	0.837662	Brain_Substantia_nigra
Meta	ENSG00000132196.13	HSD17B7	0.680569	0.00768642	0.496144	0.839096	Brain_Substantia_nigra
Meta	ENSG00000112137.17	PHACTR1	-0.679337	-0.00355635	0.496924	0.839699	Brain_Substantia_nigra
Meta	ENSG00000099968.17	BCL2L13	-0.678884	-0.0111497	0.497211	0.839699	Brain_Substantia_nigra
Meta	ENSG00000259685.2	CTD-2315E11.1	-0.67816	-0.00360917	0.49767	0.839699	Brain_Substantia_nigra
Meta	ENSG00000120149.8	MSX2	-0.676598	-0.00325043	0.498661	0.839699	Brain_Substantia_nigra
Meta	ENSG00000140326.12	CDAN1	-0.676537	-0.0206488	0.4987	0.839699	Brain_Substantia_nigra
Meta	ENSG00000262877.4	RP11-1055B8.4	-0.675637	-0.00511851	0.499271	0.839699	Brain_Substantia_nigra
Meta	ENSG00000163046.15	ANKRD30BL	0.674747	0.00925722	0.499836	0.839699	Brain_Substantia_nigra
Meta	ENSG00000271892.1	CTD-2228A4.1	-0.674522	-0.0094505	0.499979	0.839699	Brain_Substantia_nigra
Meta	ENSG00000197008.9	ZNF138	-0.674418	-0.00809074	0.500046	0.839699	Brain_Substantia_nigra
Meta	ENSG00000163728.10	TTC14	-0.674349	-0.00651405	0.500089	0.839699	Brain_Substantia_nigra
Meta	ENSG00000163106.10	HPGDS	-0.67429	-0.00826198	0.500127	0.839699	Brain_Substantia_nigra
Meta	ENSG00000229671.1	LINC01150	0.672016	0.017226	0.501573	0.840926	Brain_Substantia_nigra
Meta	ENSG00000100197.20	CYP2D6	-0.671939	-0.0039939	0.501622	0.840926	Brain_Substantia_nigra
Meta	ENSG00000243646.9	IL10RB	0.671584	0.00821499	0.501848	0.840926	Brain_Substantia_nigra
Meta	ENSG00000109061.9	MYH1	-0.670015	-0.00602843	0.502848	0.842048	Brain_Substantia_nigra
Meta	ENSG00000256870.2	SLC5A8	-0.669413	-0.0144004	0.503232	0.842136	Brain_Substantia_nigra
Meta	ENSG00000162409.10	PRKAA2	-0.668413	-0.00761885	0.50387	0.84265	Brain_Substantia_nigra
Meta	ENSG00000143971.7	ETAA1	-0.666356	-0.0282684	0.505184	0.843142	Brain_Substantia_nigra
Meta	ENSG00000135454.13	B4GALNT1	-0.666222	-0.00644964	0.505269	0.843142	Brain_Substantia_nigra
Meta	ENSG00000218672.1	AC008060.7	-0.666189	-0.00382675	0.50529	0.843142	Brain_Substantia_nigra
Meta	ENSG00000182858.13	ALG12	-0.665095	-0.0129357	0.50599	0.843142	Brain_Substantia_nigra
Meta	ENSG00000174990.4	CA5A	-0.665057	-0.00444178	0.506014	0.843142	Brain_Substantia_nigra
Meta	ENSG00000111186.12	WNT5B	0.664346	0.00479757	0.506469	0.843142	Brain_Substantia_nigra
Meta	ENSG00000155749.12	ALS2CR12	0.664327	0.00745141	0.506481	0.843142	Brain_Substantia_nigra
Meta	ENSG00000140254.12	DUOXA1	-0.66322	-0.00672474	0.507189	0.843458	Brain_Substantia_nigra
Meta	ENSG00000161036.12	LRWD1	0.662031	0.00798274	0.507951	0.843458	Brain_Substantia_nigra
Meta	ENSG00000184983.9	NDUFA6	-0.66201	-0.00743901	0.507965	0.843458	Brain_Substantia_nigra
Meta	ENSG00000077942.18	FBLN1	0.661962	0.0032266	0.507996	0.843458	Brain_Substantia_nigra
Meta	ENSG00000115687.13	PASK	0.66019	1.09114e-07	0.509132	0.844654	Brain_Substantia_nigra
Meta	ENSG00000085840.12	ORC1	0.659805	0.00369488	0.509379	0.844654	Brain_Substantia_nigra
Meta	ENSG00000107521.18	HPS1	-0.658191	-0.00488906	0.510415	0.845822	Brain_Substantia_nigra
Meta	ENSG00000073008.14	PVR	0.655573	0.00294613	0.512099	0.847173	Brain_Substantia_nigra
Meta	ENSG00000169047.5	IRS1	-0.655099	-0.00393922	0.512404	0.847173	Brain_Substantia_nigra
Meta	ENSG00000028203.17	VEZT	-0.654672	-0.00478105	0.512679	0.847173	Brain_Substantia_nigra
Meta	ENSG00000163995.19	ABLIM2	0.654175	0.020942	0.512999	0.847173	Brain_Substantia_nigra
Meta	ENSG00000137513.9	NARS2	-0.653967	-0.00263825	0.513133	0.847173	Brain_Substantia_nigra
Meta	ENSG00000119878.5	CRIPT	0.653822	0.0101106	0.513226	0.847173	Brain_Substantia_nigra
Meta	ENSG00000172785.18	CBWD1	0.653128	0.00242096	0.513674	0.847362	Brain_Substantia_nigra
Meta	ENSG00000276631.1	CTB-32O4.4	-0.651508	-0.010611	0.514719	0.84789	Brain_Substantia_nigra
Meta	ENSG00000164818.15	DNAAF5	0.649662	0.00878049	0.515911	0.84789	Brain_Substantia_nigra
Meta	ENSG00000188130.13	MAPK12	0.649489	0.00509794	0.516022	0.84789	Brain_Substantia_nigra
Meta	ENSG00000278740.1	RP11-147L13.14	0.649174	0.0025296	0.516226	0.84789	Brain_Substantia_nigra
Meta	ENSG00000105298.13	CACTIN	0.649129	0.0027186	0.516255	0.84789	Brain_Substantia_nigra
Meta	ENSG00000204237.4	OXLD1	-0.649046	-0.00456128	0.516309	0.84789	Brain_Substantia_nigra
Meta	ENSG00000213347.10	MXD3	-0.648277	-0.00628665	0.516806	0.84789	Brain_Substantia_nigra
Meta	ENSG00000173258.12	ZNF483	-0.648067	-0.00871073	0.516942	0.84789	Brain_Substantia_nigra
Meta	ENSG00000205464.11	ATP6AP1L	-0.647785	-0.00366732	0.517124	0.84789	Brain_Substantia_nigra
Meta	ENSG00000180113.15	TDRD6	-0.646981	-0.0038401	0.517644	0.84789	Brain_Substantia_nigra
Meta	ENSG00000189339.11	SLC35E2B	0.646963	0.00597745	0.517656	0.84789	Brain_Substantia_nigra
Meta	ENSG00000272444.1	RP11-1017G21.6	-0.646054	-0.0057398	0.518245	0.848309	Brain_Substantia_nigra
Meta	ENSG00000115944.14	COX7A2L	0.644947	0.0125116	0.518961	0.848937	Brain_Substantia_nigra
Meta	ENSG00000149743.13	TRPT1	0.643268	0.00575043	0.52005	0.849972	Brain_Substantia_nigra
Meta	ENSG00000113621.14	TXNDC15	0.642641	0.00837576	0.520457	0.849972	Brain_Substantia_nigra
Meta	ENSG00000215475.4	SIAH3	0.642428	0.0398975	0.520596	0.849972	Brain_Substantia_nigra
Meta	ENSG00000127423.10	AUNIP	0.641856	0.0097337	0.520967	0.850034	Brain_Substantia_nigra
Meta	ENSG00000166452.11	AKIP1	-0.640705	-0.0150756	0.521714	0.850494	Brain_Substantia_nigra
Meta	ENSG00000226363.3	HAGLROS	-0.640394	-0.00348803	0.521917	0.850494	Brain_Substantia_nigra
Meta	ENSG00000126266.3	FFAR1	-0.63944	-0.00395029	0.522537	0.850605	Brain_Substantia_nigra
Meta	ENSG00000168314.17	MOBP	0.639262	0.0137243	0.522653	0.850605	Brain_Substantia_nigra
Meta	ENSG00000187098.14	MITF	0.635697	0.0149054	0.524974	0.853016	Brain_Substantia_nigra
Meta	ENSG00000188312.13	CENPP	0.635682	0.00541951	0.524984	0.853016	Brain_Substantia_nigra
Meta	ENSG00000090861.15	AARS	-0.635444	-0.0180398	0.525139	0.853016	Brain_Substantia_nigra
Meta	ENSG00000179979.8	CRIPAK	0.634841	0.00213452	0.525532	0.85311	Brain_Substantia_nigra
Meta	ENSG00000163798.13	SLC4A1AP	0.633238	0.0152334	0.526578	0.85381	Brain_Substantia_nigra
Meta	ENSG00000168763.15	CNNM3	-0.633153	-0.00884301	0.526634	0.85381	Brain_Substantia_nigra
Meta	ENSG00000120088.14	CRHR1	0.631491	0.00628825	0.52772	0.854467	Brain_Substantia_nigra
Meta	ENSG00000100258.17	LMF2	-0.63124	-0.0106174	0.527884	0.854467	Brain_Substantia_nigra
Meta	ENSG00000084072.16	PPIE	-0.630993	-0.0022765	0.528045	0.854467	Brain_Substantia_nigra
Meta	ENSG00000137135.17	ARHGEF39	-0.629865	-0.00277816	0.528783	0.855117	Brain_Substantia_nigra
Meta	ENSG00000108786.10	HSD17B1	0.629005	0.00398865	0.529346	0.855484	Brain_Substantia_nigra
Meta	ENSG00000225056.1	RP11-218C14.5	-0.627716	-0.00737339	0.53019	0.856306	Brain_Substantia_nigra
Meta	ENSG00000213983.11	AP1G2	0.626843	0.00940295	0.530762	0.856646	Brain_Substantia_nigra
Meta	ENSG00000140830.8	TXNL4B	0.626322	0.00509656	0.531103	0.856646	Brain_Substantia_nigra
Meta	ENSG00000243232.4	PCDHAC2	-0.625388	-0.0138655	0.531716	0.856646	Brain_Substantia_nigra
Meta	ENSG00000140323.5	DISP2	0.625342	0.0128136	0.531746	0.856646	Brain_Substantia_nigra
Meta	ENSG00000103994.16	ZNF106	0.624351	0.00988961	0.532397	0.857153	Brain_Substantia_nigra
Meta	ENSG00000180089.5	TMEM86B	0.622993	0.00599907	0.533289	0.857416	Brain_Substantia_nigra
Meta	ENSG00000102763.17	VWA8	0.62275	0.00751649	0.533449	0.857416	Brain_Substantia_nigra
Meta	ENSG00000168936.10	TMEM129	-0.622564	-0.00872761	0.533571	0.857416	Brain_Substantia_nigra
Meta	ENSG00000271751.1	RP11-110I1.14	0.621897	0.00574726	0.53401	0.857581	Brain_Substantia_nigra
Meta	ENSG00000056558.10	TRAF1	0.620445	0.00564527	0.534965	0.858573	Brain_Substantia_nigra
Meta	ENSG00000178295.14	GEN1	0.618382	0.0042079	0.536323	0.85953	Brain_Substantia_nigra
Meta	ENSG00000154114.12	TBCEL	-0.6183	-0.00169713	0.536377	0.85953	Brain_Substantia_nigra
Meta	ENSG00000148826.8	NKX6-2	0.618003	0.040628	0.536574	0.85953	Brain_Substantia_nigra
Meta	ENSG00000204531.17	POU5F1	0.617394	0.00268205	0.536975	0.859632	Brain_Substantia_nigra
Meta	ENSG00000186532.11	SMYD4	0.615938	0.00381414	0.537935	0.860253	Brain_Substantia_nigra
Meta	ENSG00000221838.9	AP4M1	0.615724	0.00560261	0.538076	0.860253	Brain_Substantia_nigra
Meta	ENSG00000166268.10	MYRFL	-0.614882	-0.00292904	0.538633	0.860253	Brain_Substantia_nigra
Meta	ENSG00000142534.6	RPS11	-0.614759	-0.0261319	0.538714	0.860253	Brain_Substantia_nigra
Meta	ENSG00000130723.18	PRRC2B	-0.613267	-0.0417327	0.5397	0.86108	Brain_Substantia_nigra
Meta	ENSG00000116237.15	ICMT	-0.61246	-0.0151747	0.540234	0.86108	Brain_Substantia_nigra
Meta	ENSG00000176840.11	MIR7-3HG	0.611987	0.00499938	0.540546	0.86108	Brain_Substantia_nigra
Meta	ENSG00000163682.15	RPL9	-0.611242	-0.00434093	0.541039	0.86108	Brain_Substantia_nigra
Meta	ENSG00000117748.9	RPA2	0.610831	0.00355665	0.541312	0.86108	Brain_Substantia_nigra
Meta	ENSG00000112685.13	EXOC2	-0.610494	-0.00452378	0.541535	0.86108	Brain_Substantia_nigra
Meta	ENSG00000161929.14	SCIMP	0.608475	0.0246126	0.542873	0.86108	Brain_Substantia_nigra
Meta	ENSG00000076248.10	UNG	-0.607573	-0.017448	0.543471	0.86108	Brain_Substantia_nigra
Meta	ENSG00000100151.15	PICK1	-0.607463	-0.0075479	0.543544	0.86108	Brain_Substantia_nigra
Meta	ENSG00000112619.7	PRPH2	0.607292	0.00479394	0.543657	0.86108	Brain_Substantia_nigra
Meta	ENSG00000186230.6	ZNF749	-0.607255	-0.00192079	0.543681	0.86108	Brain_Substantia_nigra
Meta	ENSG00000141655.16	TNFRSF11A	0.607071	0.00427231	0.543804	0.86108	Brain_Substantia_nigra
Meta	ENSG00000116874.11	WARS2	-0.606253	-0.00353896	0.544347	0.86108	Brain_Substantia_nigra
Meta	ENSG00000231720.1	RP11-568A7.3	0.605907	0.00348876	0.544577	0.86108	Brain_Substantia_nigra
Meta	ENSG00000203666.12	EFCAB2	-0.605588	-0.00254287	0.544788	0.86108	Brain_Substantia_nigra
Meta	ENSG00000175390.13	EIF3F	0.605541	0.0115618	0.544819	0.86108	Brain_Substantia_nigra
Meta	ENSG00000142512.14	SIGLEC10	-0.605301	-0.00322249	0.544979	0.86108	Brain_Substantia_nigra
Meta	ENSG00000136932.13	TRMO	-0.60349	-0.00408588	0.546182	0.862447	Brain_Substantia_nigra
Meta	ENSG00000183309.11	ZNF623	-0.601222	-0.0065952	0.547692	0.863918	Brain_Substantia_nigra
Meta	ENSG00000240050.5	RP1-93H18.1	-0.600731	-0.00624719	0.548019	0.863918	Brain_Substantia_nigra
Meta	ENSG00000064545.14	TMEM161A	-0.600403	-0.00421121	0.548238	0.863918	Brain_Substantia_nigra
Meta	ENSG00000185149.5	NPY2R	0.600053	0.00174312	0.548471	0.863918	Brain_Substantia_nigra
Meta	ENSG00000130433.7	CACNG6	-0.598909	-0.00498671	0.549233	0.864154	Brain_Substantia_nigra
Meta	ENSG00000135577.4	NMBR	0.59881	0.0116582	0.5493	0.864154	Brain_Substantia_nigra
Meta	ENSG00000230310.1	CTD-2192J16.11	0.596129	0.00542673	0.551089	0.866434	Brain_Substantia_nigra
Meta	ENSG00000136636.12	KCTD3	0.595425	0.00245955	0.551559	0.866639	Brain_Substantia_nigra
Meta	ENSG00000165650.11	PDZD8	-0.594799	-0.00668996	0.551978	0.866762	Brain_Substantia_nigra
Meta	ENSG00000272512.1	RP11-54O7.17	-0.593679	-0.00397641	0.552727	0.866805	Brain_Substantia_nigra
Meta	ENSG00000129235.10	TXNDC17	-0.592393	-0.003973	0.553588	0.866805	Brain_Substantia_nigra
Meta	ENSG00000145491.11	ROPN1L	0.592057	0.00607986	0.553813	0.866805	Brain_Substantia_nigra
Meta	ENSG00000105072.8	C19orf44	0.591371	0.0104011	0.554272	0.866805	Brain_Substantia_nigra
Meta	ENSG00000266490.1	CTD-2349P21.9	-0.588289	-0.00441846	0.556338	0.866805	Brain_Substantia_nigra
Meta	ENSG00000155530.2	LRGUK	0.588178	0.00228704	0.556413	0.866805	Brain_Substantia_nigra
Meta	ENSG00000037042.8	TUBG2	-0.58768	-0.0043013	0.556747	0.866805	Brain_Substantia_nigra
Meta	ENSG00000166922.8	SCG5	-0.58747	-0.00965708	0.556888	0.866805	Brain_Substantia_nigra
Meta	ENSG00000176055.9	MBLAC2	0.587241	0.0130055	0.557042	0.866805	Brain_Substantia_nigra
Meta	ENSG00000101166.15	PRELID3B	0.586835	0.00715437	0.557315	0.866805	Brain_Substantia_nigra
Meta	ENSG00000167608.11	TMC4	0.586754	0.00538836	0.557369	0.866805	Brain_Substantia_nigra
Meta	ENSG00000176845.12	METRNL	-0.586715	-0.00653813	0.557395	0.866805	Brain_Substantia_nigra
Meta	ENSG00000164334.15	FAM170A	0.58652	0.00317284	0.557526	0.866805	Brain_Substantia_nigra
Meta	ENSG00000203721.6	LINC00862	-0.586471	-0.00886233	0.557559	0.866805	Brain_Substantia_nigra
Meta	ENSG00000196172.9	ZNF681	0.58641	0.00577766	0.5576	0.866805	Brain_Substantia_nigra
Meta	ENSG00000132122.11	SPATA6	0.586005	0.0146662	0.557872	0.866805	Brain_Substantia_nigra
Meta	ENSG00000132465.10	JCHAIN	0.585851	0.00401215	0.557976	0.866805	Brain_Substantia_nigra
Meta	ENSG00000136243.16	NUPL2	0.585269	0.00373335	0.558367	0.866805	Brain_Substantia_nigra
Meta	ENSG00000176407.17	KCMF1	0.585113	0.0101719	0.558472	0.866805	Brain_Substantia_nigra
Meta	ENSG00000163734.4	CXCL3	0.584301	0.00472078	0.559018	0.867124	Brain_Substantia_nigra
Meta	ENSG00000180104.15	EXOC3	-0.583273	-0.00317936	0.559709	0.867669	Brain_Substantia_nigra
Meta	ENSG00000120262.9	CCDC170	-0.582338	-0.00466359	0.560339	0.868117	Brain_Substantia_nigra
Meta	ENSG00000261603.1	PRSS46	-0.58132	-0.0181359	0.561024	0.86865	Brain_Substantia_nigra
Meta	ENSG00000268266.1	AC003005.2	0.578739	0.00510244	0.562765	0.870791	Brain_Substantia_nigra
Meta	ENSG00000122912.14	SLC25A16	-0.577386	-0.00928694	0.563679	0.870791	Brain_Substantia_nigra
Meta	ENSG00000143845.14	ETNK2	-0.577341	-0.0202687	0.563709	0.870791	Brain_Substantia_nigra
Meta	ENSG00000142208.15	AKT1	-0.576439	-0.0171863	0.564318	0.870791	Brain_Substantia_nigra
Meta	ENSG00000188385.11	JAKMIP3	0.576245	0.00321046	0.56445	0.870791	Brain_Substantia_nigra
Meta	ENSG00000153113.23	CAST	0.575975	0.00496947	0.564632	0.870791	Brain_Substantia_nigra
Meta	ENSG00000267107.6	PCAT19	0.575641	0.00662701	0.564858	0.870791	Brain_Substantia_nigra
Meta	ENSG00000007341.18	ST7L	-0.57522	-0.0058259	0.565142	0.870791	Brain_Substantia_nigra
Meta	ENSG00000277782.1	RP11-775C24.5	-0.574131	-0.00273657	0.565879	0.871399	Brain_Substantia_nigra
Meta	ENSG00000169045.17	HNRNPH1	-0.57325	-0.0118354	0.566475	0.871641	Brain_Substantia_nigra
Meta	ENSG00000144559.10	TAMM41	-0.572558	-0.00337396	0.566944	0.871641	Brain_Substantia_nigra
Meta	ENSG00000066557.5	LRRC40	-0.572382	-0.00798685	0.567063	0.871641	Brain_Substantia_nigra
Meta	ENSG00000184702.17	2025-09-05	-0.571614	-0.0119142	0.567583	0.871713	Brain_Substantia_nigra
Meta	ENSG00000249381.1	LINC00500	-0.570765	-0.00402297	0.568159	0.871713	Brain_Substantia_nigra
Meta	ENSG00000111328.6	CDK2AP1	0.569382	0.00324576	0.569097	0.871713	Brain_Substantia_nigra
Meta	ENSG00000246100.3	LINC00900	0.567162	0.00427025	0.570604	0.871713	Brain_Substantia_nigra
Meta	ENSG00000198131.13	ZNF544	0.566899	0.00774661	0.570783	0.871713	Brain_Substantia_nigra
Meta	ENSG00000203356.2	LINC01562	0.566799	0.00621861	0.570851	0.871713	Brain_Substantia_nigra
Meta	ENSG00000126790.11	L3HYPDH	0.566024	0.00203433	0.571377	0.871713	Brain_Substantia_nigra
Meta	ENSG00000172058.15	SERF1A	-0.5657	-0.00278844	0.571598	0.871713	Brain_Substantia_nigra
Meta	ENSG00000163510.13	CWC22	-0.56491	-0.0125732	0.572135	0.871713	Brain_Substantia_nigra
Meta	ENSG00000173226.16	IQCB1	0.564882	0.0023334	0.572154	0.871713	Brain_Substantia_nigra
Meta	ENSG00000197245.5	FAM110D	-0.564825	-0.00818459	0.572193	0.871713	Brain_Substantia_nigra
Meta	ENSG00000073146.15	MOV10L1	0.564694	0.00483137	0.572282	0.871713	Brain_Substantia_nigra
Meta	ENSG00000257335.8	MGAM	-0.564326	-0.0032635	0.572532	0.871713	Brain_Substantia_nigra
Meta	ENSG00000197959.13	DNM3	0.564193	0.0108857	0.572623	0.871713	Brain_Substantia_nigra
Meta	ENSG00000232229.5	LINC00865	-0.564169	-0.00266569	0.572639	0.871713	Brain_Substantia_nigra
Meta	ENSG00000204516.9	MICB	-0.563775	-0.00423262	0.572908	0.871713	Brain_Substantia_nigra
Meta	ENSG00000183876.8	ARSI	0.563463	0.00425037	0.57312	0.871713	Brain_Substantia_nigra
Meta	ENSG00000091986.15	CCDC80	-0.562736	-0.00724466	0.573614	0.871713	Brain_Substantia_nigra
Meta	ENSG00000119943.12	PYROXD2	0.56246	0.00255306	0.573803	0.871713	Brain_Substantia_nigra
Meta	ENSG00000269473.1	CTD-2619J13.19	-0.562237	-0.00237608	0.573955	0.871713	Brain_Substantia_nigra
Meta	ENSG00000149231.11	CCDC82	0.558975	0.00447491	0.576179	0.874283	Brain_Substantia_nigra
Meta	ENSG00000108106.13	UBE2S	0.558331	0.00710902	0.576618	0.874283	Brain_Substantia_nigra
Meta	ENSG00000116791.13	CRYZ	0.558246	0.0030183	0.576677	0.874283	Brain_Substantia_nigra
Meta	ENSG00000260077.1	RP11-254F7.2	0.557402	0.0059991	0.577253	0.87433	Brain_Substantia_nigra
Meta	ENSG00000039139.9	DNAH5	-0.557047	-0.00380926	0.577495	0.87433	Brain_Substantia_nigra
Meta	ENSG00000167468.16	GPX4	0.55614	0.371825	0.578115	0.87433	Brain_Substantia_nigra
Meta	ENSG00000174652.17	ZNF266	0.555618	0.00205	0.578472	0.87433	Brain_Substantia_nigra
Meta	ENSG00000007129.17	CEACAM21	-0.55558	-0.00476751	0.578498	0.87433	Brain_Substantia_nigra
Meta	ENSG00000157036.12	EXOG	-0.555186	-0.00529414	0.578767	0.87433	Brain_Substantia_nigra
Meta	ENSG00000231887.6	PRH1	-0.553689	-0.00560115	0.579792	0.875244	Brain_Substantia_nigra
Meta	ENSG00000154252.11	GAL3ST2	-0.553298	-0.00791925	0.580059	0.875244	Brain_Substantia_nigra
Meta	ENSG00000137944.17	KYAT3	-0.551627	-0.0035002	0.581204	0.876451	Brain_Substantia_nigra
Meta	ENSG00000153714.5	LURAP1L	0.550893	0.00238908	0.581707	0.876691	Brain_Substantia_nigra
Meta	ENSG00000245937.7	LINC01184	-0.54862	-0.0216217	0.583266	0.878521	Brain_Substantia_nigra
Meta	ENSG00000006282.20	SPATA20	0.547472	0.00296158	0.584055	0.878718	Brain_Substantia_nigra
Meta	ENSG00000162542.13	TMCO4	-0.547078	-0.0131188	0.584325	0.878718	Brain_Substantia_nigra
Meta	ENSG00000106404.13	CLDN15	0.546923	0.012377	0.584432	0.878718	Brain_Substantia_nigra
Meta	ENSG00000159556.9	ISL2	0.54569	0.00698055	0.585279	0.879469	Brain_Substantia_nigra
Meta	ENSG00000135698.9	MPHOSPH6	0.545191	0.0105112	0.585622	0.879469	Brain_Substantia_nigra
Meta	ENSG00000111615.13	KRR1	-0.542408	-0.00161328	0.587538	0.88035	Brain_Substantia_nigra
Meta	ENSG00000144746.6	ARL6IP5	-0.542146	-0.00485816	0.587718	0.88035	Brain_Substantia_nigra
Meta	ENSG00000218739.9	CEBPZOS	0.541232	0.00412817	0.588347	0.88035	Brain_Substantia_nigra
Meta	ENSG00000198874.12	TYW1	-0.541094	-0.00228412	0.588443	0.88035	Brain_Substantia_nigra
Meta	ENSG00000100804.18	PSMB5	-0.540379	-0.0151327	0.588936	0.88035	Brain_Substantia_nigra
Meta	ENSG00000103199.13	ZNF500	0.539682	0.00529332	0.589416	0.88035	Brain_Substantia_nigra
Meta	ENSG00000272250.1	RP11-346C20.4	0.539309	0.00692748	0.589674	0.88035	Brain_Substantia_nigra
Meta	ENSG00000250786.1	SNHG18	0.539156	0.00442325	0.589779	0.88035	Brain_Substantia_nigra
Meta	ENSG00000169760.17	NLGN1	0.538245	0.00659781	0.590408	0.88035	Brain_Substantia_nigra
Meta	ENSG00000227533.5	SLC2A1-AS1	0.538015	0.00274593	0.590567	0.88035	Brain_Substantia_nigra
Meta	ENSG00000243725.6	TTC4	-0.537912	-0.00431342	0.590638	0.88035	Brain_Substantia_nigra
Meta	ENSG00000115548.16	KDM3A	-0.5375	-0.00662557	0.590922	0.88035	Brain_Substantia_nigra
Meta	ENSG00000203546.7	RP11-176H8.1	0.537457	0.00441444	0.590952	0.88035	Brain_Substantia_nigra
Meta	ENSG00000187123.14	LYPD6	0.536883	0.00691542	0.591349	0.88035	Brain_Substantia_nigra
Meta	ENSG00000188199.10	NUTM2B	-0.536509	-0.00343153	0.591607	0.88035	Brain_Substantia_nigra
Meta	ENSG00000100577.18	GSTZ1	-0.536317	-0.00286424	0.591739	0.88035	Brain_Substantia_nigra
Meta	ENSG00000090263.15	MRPS33	-0.535535	-0.00964641	0.59228	0.880606	Brain_Substantia_nigra
Meta	ENSG00000120907.17	ADRA1A	-0.534849	-0.00451216	0.592754	0.880606	Brain_Substantia_nigra
Meta	ENSG00000267272.5	LINC01140	0.534231	0.00664158	0.593182	0.880606	Brain_Substantia_nigra
Meta	ENSG00000134107.4	BHLHE40	-0.534069	-0.00358234	0.593294	0.880606	Brain_Substantia_nigra
Meta	ENSG00000130226.16	DPP6	0.532558	0.00730801	0.594339	0.881644	Brain_Substantia_nigra
Meta	ENSG00000101307.15	SIRPB1	0.531465	0.00186467	0.595097	0.882254	Brain_Substantia_nigra
Meta	ENSG00000025800.13	KPNA6	0.530078	0.012344	0.596058	0.882855	Brain_Substantia_nigra
Meta	ENSG00000233200.1	RP11-324I22.2	-0.529396	-0.00219091	0.596531	0.882855	Brain_Substantia_nigra
Meta	ENSG00000187959.9	CPSF4L	-0.52938	-0.00123975	0.596542	0.882855	Brain_Substantia_nigra
Meta	ENSG00000260475.1	RP11-85A1.3	0.528381	0.00292364	0.597235	0.883366	Brain_Substantia_nigra
Meta	ENSG00000154889.16	MPPE1	0.527624	0.00500689	0.597761	0.883569	Brain_Substantia_nigra
Meta	ENSG00000213221.4	DNLZ	0.52711	0.00193046	0.598117	0.883569	Brain_Substantia_nigra
Meta	ENSG00000102978.12	POLR2C	-0.526685	-0.0116486	0.598412	0.883569	Brain_Substantia_nigra
Meta	ENSG00000251417.2	RP11-1348G14.4	-0.525656	-0.00299747	0.599127	0.883688	Brain_Substantia_nigra
Meta	ENSG00000227124.8	ZNF717	0.525073	0.00654563	0.599532	0.883688	Brain_Substantia_nigra
Meta	ENSG00000125246.15	CLYBL	0.525071	0.00665599	0.599534	0.883688	Brain_Substantia_nigra
Meta	ENSG00000140995.16	DEF8	0.52356	0.0148635	0.600584	0.884087	Brain_Substantia_nigra
Meta	ENSG00000069974.15	RAB27A	-0.523252	-0.00580557	0.600799	0.884087	Brain_Substantia_nigra
Meta	ENSG00000154781.15	CCDC174	0.523184	0.00300371	0.600846	0.884087	Brain_Substantia_nigra
Meta	ENSG00000185974.6	GRK1	0.521778	0.00290149	0.601825	0.884203	Brain_Substantia_nigra
Meta	ENSG00000270000.1	RP3-449M8.9	0.521144	0.00321491	0.602266	0.884203	Brain_Substantia_nigra
Meta	ENSG00000146243.13	IRAK1BP1	0.520968	0.00358751	0.602389	0.884203	Brain_Substantia_nigra
Meta	ENSG00000166450.12	PRTG	0.520723	0.00233466	0.60256	0.884203	Brain_Substantia_nigra
Meta	ENSG00000271780.1	RP11-1017G21.5	-0.520578	-0.00174441	0.602661	0.884203	Brain_Substantia_nigra
Meta	ENSG00000168887.10	C2orf68	0.51932	0.0241184	0.603538	0.88498	Brain_Substantia_nigra
Meta	ENSG00000205810.8	KLRC3	-0.518719	-0.0031505	0.603957	0.885085	Brain_Substantia_nigra
Meta	ENSG00000280850.1	RP4-655C5.9	0.517596	0.00674256	0.60474	0.885724	Brain_Substantia_nigra
Meta	ENSG00000122335.13	SERAC1	-0.51673	-0.0102887	0.605344	0.885971	Brain_Substantia_nigra
Meta	ENSG00000213420.7	GPC2	-0.516358	-0.00441054	0.605605	0.885971	Brain_Substantia_nigra
Meta	ENSG00000183346.6	C10orf107	-0.515641	-0.00389696	0.606105	0.886194	Brain_Substantia_nigra
Meta	ENSG00000269416.5	LINC01224	0.514073	0.0018718	0.607201	0.886922	Brain_Substantia_nigra
Meta	ENSG00000136059.14	VILL	0.513932	0.0016975	0.607299	0.886922	Brain_Substantia_nigra
Meta	ENSG00000197937.12	ZNF347	0.51221	0.00232925	0.608504	0.888048	Brain_Substantia_nigra
Meta	ENSG00000186522.14	2025-09-10	0.511833	0.0128999	0.608768	0.888048	Brain_Substantia_nigra
Meta	ENSG00000159212.12	CLIC6	-0.509995	-0.00490536	0.610055	0.888513	Brain_Substantia_nigra
Meta	ENSG00000135476.11	ESPL1	0.509945	0.00271562	0.61009	0.888513	Brain_Substantia_nigra
Meta	ENSG00000244041.7	LINC01011	-0.509883	-0.0079973	0.610134	0.888513	Brain_Substantia_nigra
Meta	ENSG00000137975.7	CLCA2	0.509086	0.00964996	0.610692	0.888818	Brain_Substantia_nigra
Meta	ENSG00000228408.6	RP1-111D6.3	-0.508184	-0.00649354	0.611324	0.889214	Brain_Substantia_nigra
Meta	ENSG00000128656.13	CHN1	0.507648	0.00769968	0.6117	0.889214	Brain_Substantia_nigra
Meta	ENSG00000162461.7	SLC25A34	0.506031	0.00564669	0.612835	0.889214	Brain_Substantia_nigra
Meta	ENSG00000272911.1	RP11-74E22.6	0.505318	0.00428085	0.613335	0.889214	Brain_Substantia_nigra
Meta	ENSG00000139675.11	HNRNPA1L2	0.505213	0.00745263	0.613409	0.889214	Brain_Substantia_nigra
Meta	ENSG00000106733.20	NMRK1	0.504874	0.00175358	0.613647	0.889214	Brain_Substantia_nigra
Meta	ENSG00000014919.12	COX15	0.504787	0.00651561	0.613709	0.889214	Brain_Substantia_nigra
Meta	ENSG00000134531.9	EMP1	0.504718	0.00518109	0.613757	0.889214	Brain_Substantia_nigra
Meta	ENSG00000104341.16	LAPTM4B	0.502246	0.0146678	0.615494	0.890809	Brain_Substantia_nigra
Meta	ENSG00000007001.12	UPP2	-0.501865	-0.00249701	0.615763	0.890809	Brain_Substantia_nigra
Meta	ENSG00000172939.8	OXSR1	-0.50166	-0.00230901	0.615907	0.890809	Brain_Substantia_nigra
Meta	ENSG00000134376.15	CRB1	-0.500612	-0.00593686	0.616644	0.89137	Brain_Substantia_nigra
Meta	ENSG00000262874.1	C19orf84	-0.499877	-0.00197354	0.617161	0.891611	Brain_Substantia_nigra
Meta	ENSG00000157150.4	TIMP4	0.497876	0.00597159	0.618572	0.892171	Brain_Substantia_nigra
Meta	ENSG00000136783.9	NIPSNAP3A	0.497801	0.00705291	0.618624	0.892171	Brain_Substantia_nigra
Meta	ENSG00000166436.15	TRIM66	-0.497497	-0.00470212	0.618839	0.892171	Brain_Substantia_nigra
Meta	ENSG00000245729.2	RP11-480D4.1	-0.497339	-0.00949811	0.61895	0.892171	Brain_Substantia_nigra
Meta	ENSG00000185880.12	TRIM69	-0.493996	-0.00324275	0.621309	0.894729	Brain_Substantia_nigra
Meta	ENSG00000175573.6	C11orf68	0.492739	0.00708435	0.622197	0.894729	Brain_Substantia_nigra
Meta	ENSG00000274828.1	RP11-567M16.6	-0.49241	-0.00369458	0.62243	0.894729	Brain_Substantia_nigra
Meta	ENSG00000259124.1	RP11-187O7.3	-0.492317	-0.00680786	0.622495	0.894729	Brain_Substantia_nigra
Meta	ENSG00000178694.9	NSUN3	-0.491896	-0.00274555	0.622793	0.894729	Brain_Substantia_nigra
Meta	ENSG00000246067.7	RAB30-AS1	-0.49184	-0.00266538	0.622833	0.894729	Brain_Substantia_nigra
Meta	ENSG00000167325.14	RRM1	-0.490484	-0.00353464	0.623792	0.895602	Brain_Substantia_nigra
Meta	ENSG00000250075.5	RP11-584P21.2	-0.489982	-0.00345374	0.624147	0.895606	Brain_Substantia_nigra
Meta	ENSG00000214872.8	SMTNL1	0.487945	0.00144005	0.625589	0.896591	Brain_Substantia_nigra
Meta	ENSG00000183549.10	ACSM5	0.487876	0.00847666	0.625638	0.896591	Brain_Substantia_nigra
Meta	ENSG00000163644.14	PPM1K	0.486331	0.00696798	0.626733	0.896591	Brain_Substantia_nigra
Meta	ENSG00000142089.15	IFITM3	-0.48562	-0.0088779	0.627237	0.896591	Brain_Substantia_nigra
Meta	ENSG00000136161.12	RCBTB2	0.485482	0.00206428	0.627335	0.896591	Brain_Substantia_nigra
Meta	ENSG00000137474.19	MYO7A	-0.485397	-0.00834276	0.627395	0.896591	Brain_Substantia_nigra
Meta	ENSG00000249628.2	LINC00942	0.485054	0.00378689	0.627638	0.896591	Brain_Substantia_nigra
Meta	ENSG00000272866.1	RP11-12D24.10	-0.485034	-0.00383692	0.627652	0.896591	Brain_Substantia_nigra
Meta	ENSG00000236714.1	LINC01844	0.484241	0.0024756	0.628215	0.896591	Brain_Substantia_nigra
Meta	ENSG00000100380.13	ST13	0.484047	0.015117	0.628353	0.896591	Brain_Substantia_nigra
Meta	ENSG00000144485.10	HES6	-0.482805	-0.00703721	0.629234	0.897345	Brain_Substantia_nigra
Meta	ENSG00000196655.11	TRAPPC4	-0.480914	-0.00265266	0.630578	0.898639	Brain_Substantia_nigra
Meta	ENSG00000101247.17	NDUFAF5	0.479763	0.00484846	0.631396	0.898639	Brain_Substantia_nigra
Meta	ENSG00000118007.12	STAG1	-0.478733	-0.0053555	0.632129	0.898639	Brain_Substantia_nigra
Meta	ENSG00000246375.2	RP11-10L7.1	-0.478483	-0.00175273	0.632307	0.898639	Brain_Substantia_nigra
Meta	ENSG00000128245.14	YWHAH	0.477193	0.0110834	0.633224	0.898639	Brain_Substantia_nigra
Meta	ENSG00000169733.11	RFNG	-0.477132	-0.00485059	0.633268	0.898639	Brain_Substantia_nigra
Meta	ENSG00000129990.14	SYT5	-0.477122	-0.00867414	0.633275	0.898639	Brain_Substantia_nigra
Meta	ENSG00000099282.9	TSPAN15	0.47686	0.00521803	0.633462	0.898639	Brain_Substantia_nigra
Meta	ENSG00000136877.14	FPGS	-0.476541	-0.00863221	0.633689	0.898639	Brain_Substantia_nigra
Meta	ENSG00000171819.4	ANGPTL7	0.474871	0.00526574	0.634879	0.898639	Brain_Substantia_nigra
Meta	ENSG00000273136.6	NBPF26	-0.473684	-0.0117288	0.635725	0.898639	Brain_Substantia_nigra
Meta	ENSG00000149084.12	HSD17B12	-0.473401	-0.00318883	0.635927	0.898639	Brain_Substantia_nigra
Meta	ENSG00000227869.1	RP11-807H17.1	-0.472756	-0.00396621	0.636387	0.898639	Brain_Substantia_nigra
Meta	ENSG00000262165.2	RP11-81A22.5	-0.472238	-0.00309891	0.636757	0.898639	Brain_Substantia_nigra
Meta	ENSG00000186272.12	ZNF17	-0.472178	-0.0112092	0.6368	0.898639	Brain_Substantia_nigra
Meta	ENSG00000093072.15	CECR1	0.4721	0.00152009	0.636856	0.898639	Brain_Substantia_nigra
Meta	ENSG00000205853.10	RFPL3S	0.471831	0.00657005	0.637047	0.898639	Brain_Substantia_nigra
Meta	ENSG00000185187.12	SIGIRR	0.471737	0.00507125	0.637114	0.898639	Brain_Substantia_nigra
Meta	ENSG00000226051.6	ZNF503-AS1	0.471309	0.00149416	0.63742	0.898639	Brain_Substantia_nigra
Meta	ENSG00000236948.2	RP11-154H17.1	0.471286	0.00541079	0.637436	0.898639	Brain_Substantia_nigra
Meta	ENSG00000186792.16	HYAL3	-0.470827	-0.00555334	0.637764	0.898639	Brain_Substantia_nigra
Meta	ENSG00000105889.14	STEAP1B	-0.470173	-0.00427846	0.638231	0.898639	Brain_Substantia_nigra
Meta	ENSG00000170836.11	PPM1D	0.46972	0.00320986	0.638555	0.898639	Brain_Substantia_nigra
Meta	ENSG00000131127.13	ZNF141	-0.469433	-0.00707564	0.63876	0.898639	Brain_Substantia_nigra
Meta	ENSG00000139433.9	GLTP	-0.468908	-0.00652265	0.639135	0.898639	Brain_Substantia_nigra
Meta	ENSG00000084207.15	GSTP1	-0.467791	-0.00539743	0.639934	0.898639	Brain_Substantia_nigra
Meta	ENSG00000283154.2	IQCJ-SCHIP1	-0.467553	-0.00283927	0.640104	0.898639	Brain_Substantia_nigra
Meta	ENSG00000245832.6	MIR4300HG	0.466789	0.00407251	0.640651	0.898639	Brain_Substantia_nigra
Meta	ENSG00000006042.11	TMEM98	0.466473	0.0126853	0.640877	0.898639	Brain_Substantia_nigra
Meta	ENSG00000154262.12	ABCA6	-0.465267	-0.00274547	0.64174	0.898639	Brain_Substantia_nigra
Meta	ENSG00000204954.9	C12orf73	-0.465131	-0.00409352	0.641838	0.898639	Brain_Substantia_nigra
Meta	ENSG00000105989.8	WNT2	0.464909	0.00303736	0.641997	0.898639	Brain_Substantia_nigra
Meta	ENSG00000163138.18	PACRGL	-0.464816	-0.0040876	0.642063	0.898639	Brain_Substantia_nigra
Meta	ENSG00000101049.14	SGK2	0.464713	0.0059748	0.642137	0.898639	Brain_Substantia_nigra
Meta	ENSG00000139344.7	AMDHD1	0.463672	0.0038786	0.642883	0.899189	Brain_Substantia_nigra
Meta	ENSG00000102743.14	SLC25A15	-0.459381	-0.00272012	0.64596	0.902997	Brain_Substantia_nigra
Meta	ENSG00000226669.2	RP11-509J21.4	0.458664	0.00186614	0.646476	0.903222	Brain_Substantia_nigra
Meta	ENSG00000127463.13	EMC1	0.456195	0.00467493	0.64825	0.903594	Brain_Substantia_nigra
Meta	ENSG00000168374.10	ARF4	0.456137	0.00817057	0.648291	0.903594	Brain_Substantia_nigra
Meta	ENSG00000065268.10	WDR18	0.456079	0.00254209	0.648333	0.903594	Brain_Substantia_nigra
Meta	ENSG00000187186.14	RP11-195F19.5	0.455413	0.00337753	0.648812	0.903594	Brain_Substantia_nigra
Meta	ENSG00000007062.11	PROM1	0.455372	0.00150317	0.648842	0.903594	Brain_Substantia_nigra
Meta	ENSG00000133773.11	CCDC59	0.455331	0.00282119	0.648871	0.903594	Brain_Substantia_nigra
Meta	ENSG00000134184.12	GSTM1	0.45351	0.00243469	0.650182	0.903852	Brain_Substantia_nigra
Meta	ENSG00000167842.15	MIS12	0.453264	0.00382452	0.650359	0.903852	Brain_Substantia_nigra
Meta	ENSG00000034239.10	EFCAB1	0.453204	0.00194703	0.650402	0.903852	Brain_Substantia_nigra
Meta	ENSG00000122678.16	POLM	-0.453102	-0.00530568	0.650475	0.903852	Brain_Substantia_nigra
Meta	ENSG00000187134.13	AKR1C1	-0.452531	-0.00420293	0.650887	0.90393	Brain_Substantia_nigra
Meta	ENSG00000154764.5	WNT7A	0.451391	0.00366682	0.651708	0.904124	Brain_Substantia_nigra
Meta	ENSG00000137267.5	TUBB2A	0.451352	0.0287961	0.651736	0.904124	Brain_Substantia_nigra
Meta	ENSG00000113231.13	PDE8B	0.448682	0.00278406	0.653661	0.90591	Brain_Substantia_nigra
Meta	ENSG00000242616.3	GNG10	-0.44858	-0.00297947	0.653735	0.90591	Brain_Substantia_nigra
Meta	ENSG00000160310.17	PRMT2	0.443699	0.00748234	0.657261	0.9103	Brain_Substantia_nigra
Meta	ENSG00000237232.7	ZNF295-AS1	0.44279	0.00334268	0.657918	0.910715	Brain_Substantia_nigra
Meta	ENSG00000138400.12	MDH1B	0.44111	0.00627726	0.659133	0.911902	Brain_Substantia_nigra
Meta	ENSG00000116191.17	RALGPS2	-0.440081	-0.00339159	0.659879	0.911929	Brain_Substantia_nigra
Meta	ENSG00000131943.17	C19orf12	-0.439516	-0.00728994	0.660288	0.911929	Brain_Substantia_nigra
Meta	ENSG00000182362.13	YBEY	0.439096	0.00320863	0.660592	0.911929	Brain_Substantia_nigra
Meta	ENSG00000104412.7	EMC2	-0.438805	-0.00223271	0.660803	0.911929	Brain_Substantia_nigra
Meta	ENSG00000260633.1	RP11-375I20.6	-0.438612	-0.00155683	0.660942	0.911929	Brain_Substantia_nigra
Meta	ENSG00000066230.10	SLC9A3	-0.437978	-0.003725	0.661402	0.912069	Brain_Substantia_nigra
Meta	ENSG00000101160.13	CTSZ	-0.436899	-0.00741357	0.662184	0.912653	Brain_Substantia_nigra
Meta	ENSG00000221923.8	ZNF880	-0.435826	-0.00106771	0.662963	0.913156	Brain_Substantia_nigra
Meta	ENSG00000198832.10	SELENOM	0.435137	0.00574639	0.663463	0.913156	Brain_Substantia_nigra
Meta	ENSG00000132141.13	CCT6B	0.43474	0.0020096	0.663751	0.913156	Brain_Substantia_nigra
Meta	ENSG00000213865.7	C8orf44	0.433852	0.0100278	0.664396	0.913156	Brain_Substantia_nigra
Meta	ENSG00000178917.15	ZNF852	0.43345	0.00588408	0.664688	0.913156	Brain_Substantia_nigra
Meta	ENSG00000267079.1	RP11-820I16.1	-0.433434	-0.00191096	0.6647	0.913156	Brain_Substantia_nigra
Meta	ENSG00000270638.1	RP3-466P17.1	0.431815	0.00534814	0.665876	0.914278	Brain_Substantia_nigra
Meta	ENSG00000187049.9	TMEM216	-0.430852	-0.0121275	0.666576	0.914304	Brain_Substantia_nigra
Meta	ENSG00000183605.16	SFXN4	0.430761	0.00202041	0.666642	0.914304	Brain_Substantia_nigra
Meta	ENSG00000188732.10	FAM221A	-0.429864	-0.00218004	0.667295	0.914304	Brain_Substantia_nigra
Meta	ENSG00000136868.10	SLC31A1	-0.429815	-0.0116415	0.66733	0.914304	Brain_Substantia_nigra
Meta	ENSG00000100987.14	VSX1	-0.426229	-0.00316375	0.669941	0.917236	Brain_Substantia_nigra
Meta	ENSG00000197165.10	SULT1A2	0.425506	0.00401683	0.670468	0.917236	Brain_Substantia_nigra
Meta	ENSG00000129055.12	ANAPC13	-0.425315	-0.00946566	0.670607	0.917236	Brain_Substantia_nigra
Meta	ENSG00000037280.15	FLT4	0.424127	0.00141453	0.671473	0.917236	Brain_Substantia_nigra
Meta	ENSG00000170509.11	HSD17B13	0.424042	0.00172624	0.671535	0.917236	Brain_Substantia_nigra
Meta	ENSG00000159063.12	ALG8	0.42391	0.00197005	0.671631	0.917236	Brain_Substantia_nigra
Meta	ENSG00000103351.12	CLUAP1	-0.423256	-0.00365074	0.672109	0.917345	Brain_Substantia_nigra
Meta	ENSG00000146858.7	ZC3HAV1L	-0.422201	-0.00295422	0.672879	0.917345	Brain_Substantia_nigra
Meta	ENSG00000270020.1	RP11-463O9.9	-0.42159	-0.00256432	0.673324	0.917345	Brain_Substantia_nigra
Meta	ENSG00000146433.8	TMEM181	-0.421397	-0.00704802	0.673466	0.917345	Brain_Substantia_nigra
Meta	ENSG00000166788.9	SAAL1	-0.421333	-0.00418743	0.673512	0.917345	Brain_Substantia_nigra
Meta	ENSG00000123610.4	TNFAIP6	-0.419143	-0.00399953	0.675112	0.918107	Brain_Substantia_nigra
Meta	ENSG00000243678.11	NME2	-0.419102	-0.00782322	0.675142	0.918107	Brain_Substantia_nigra
Meta	ENSG00000203663.3	OR2L2	-0.419086	-0.00351027	0.675153	0.918107	Brain_Substantia_nigra
Meta	ENSG00000100425.18	BRD1	-0.417188	-0.01284	0.676541	0.91874	Brain_Substantia_nigra
Meta	ENSG00000007516.13	BAIAP3	0.41659	0.00512212	0.676978	0.91874	Brain_Substantia_nigra
Meta	ENSG00000179698.13	WDR97	0.41648	0.00473275	0.677059	0.91874	Brain_Substantia_nigra
Meta	ENSG00000115306.15	SPTBN1	0.416477	-0.00144346	0.677061	0.91874	Brain_Substantia_nigra
Meta	ENSG00000126457.21	PRMT1	0.413921	0.0085233	0.678932	0.920788	Brain_Substantia_nigra
Meta	ENSG00000049245.12	VAMP3	-0.41333	-0.0136002	0.679365	0.920884	Brain_Substantia_nigra
Meta	ENSG00000239704.10	CDRT4	0.411684	0.0158393	0.680571	0.920997	Brain_Substantia_nigra
Meta	ENSG00000100744.14	GSKIP	0.411525	0.0120879	0.680688	0.920997	Brain_Substantia_nigra
Meta	ENSG00000067533.5	RRP15	0.41132	0.00391405	0.680838	0.920997	Brain_Substantia_nigra
Meta	ENSG00000168876.8	ANKRD49	-0.411243	-0.00338875	0.680894	0.920997	Brain_Substantia_nigra
Meta	ENSG00000239713.8	APOBEC3G	0.410595	0.00503926	0.681369	0.921151	Brain_Substantia_nigra
Meta	ENSG00000185324.21	CDK10	0.409521	0.00502815	0.682157	0.921279	Brain_Substantia_nigra
Meta	ENSG00000248859.2	LINC01574	0.40948	0.00844898	0.682187	0.921279	Brain_Substantia_nigra
Meta	ENSG00000139899.10	CBLN3	-0.407574	-0.00264301	0.683586	0.922671	Brain_Substantia_nigra
Meta	ENSG00000122512.14	PMS2	0.407089	0.00402469	0.683943	0.922671	Brain_Substantia_nigra
Meta	ENSG00000125885.13	MCM8	0.405896	0.00329306	0.684819	0.923035	Brain_Substantia_nigra
Meta	ENSG00000101198.14	NKAIN4	-0.404859	-0.0029724	0.685581	0.923035	Brain_Substantia_nigra
Meta	ENSG00000232653.8	GOLGA8N	-0.404551	-0.00393218	0.685808	0.923035	Brain_Substantia_nigra
Meta	ENSG00000100079.6	LGALS2	-0.40434	-0.00502494	0.685962	0.923035	Brain_Substantia_nigra
Meta	ENSG00000138744.14	NAAA	0.404256	0.00236416	0.686025	0.923035	Brain_Substantia_nigra
Meta	ENSG00000172456.17	FGGY	0.402321	0.00236804	0.687448	0.924461	Brain_Substantia_nigra
Meta	ENSG00000136813.14	KIAA0368	0.400818	0.00286314	0.688554	0.924915	Brain_Substantia_nigra
Meta	ENSG00000111796.3	KLRB1	0.400445	0.00219046	0.688829	0.924915	Brain_Substantia_nigra
Meta	ENSG00000274021.1	RP11-823E8.3	-0.399945	-0.00429176	0.689197	0.924915	Brain_Substantia_nigra
Meta	ENSG00000051620.10	HEBP2	-0.399217	-0.00486936	0.689734	0.924915	Brain_Substantia_nigra
Meta	ENSG00000087053.18	MTMR2	0.39899	0.0043709	0.6899	0.924915	Brain_Substantia_nigra
Meta	ENSG00000133433.10	GSTT2B	-0.39832	-0.00264911	0.690394	0.924915	Brain_Substantia_nigra
Meta	ENSG00000180953.11	ST20	0.398299	0.00199862	0.69041	0.924915	Brain_Substantia_nigra
Meta	ENSG00000127314.17	RAP1B	0.397918	0.00575264	0.69069	0.924915	Brain_Substantia_nigra
Meta	ENSG00000147813.15	NAPRT	-0.396119	-0.00127917	0.692017	0.926205	Brain_Substantia_nigra
Meta	ENSG00000112530.11	PACRG	-0.395312	-0.00428218	0.692613	0.926365	Brain_Substantia_nigra
Meta	ENSG00000143570.17	SLC39A1	0.394971	0.00839699	0.692864	0.926365	Brain_Substantia_nigra
Meta	ENSG00000280798.1	LINC00294	-0.393411	-0.00449382	0.694016	0.927418	Brain_Substantia_nigra
Meta	ENSG00000120675.5	DNAJC15	0.392335	0.00308076	0.694811	0.927613	Brain_Substantia_nigra
Meta	ENSG00000128891.15	C15orf57	-0.391985	-0.00272872	0.695069	0.927613	Brain_Substantia_nigra
Meta	ENSG00000151360.9	ALLC	0.391438	0.00271235	0.695473	0.927613	Brain_Substantia_nigra
Meta	ENSG00000035115.21	SH3YL1	0.391106	0.00975861	0.695719	0.927613	Brain_Substantia_nigra
Meta	ENSG00000169062.14	UPF3A	0.390293	0.00533228	0.69632	0.927613	Brain_Substantia_nigra
Meta	ENSG00000171160.17	MORN4	0.390138	0.00613003	0.696434	0.927613	Brain_Substantia_nigra
Meta	ENSG00000134463.14	ECHDC3	-0.389512	-0.00225943	0.696897	0.927613	Brain_Substantia_nigra
Meta	ENSG00000253797.2	UTP14C	0.389271	0.0123909	0.697076	0.927613	Brain_Substantia_nigra
Meta	ENSG00000120742.10	SERP1	0.388474	0.00779954	0.697665	0.927618	Brain_Substantia_nigra
Meta	ENSG00000128039.10	SRD5A3	-0.388282	-0.00468518	0.697807	0.927618	Brain_Substantia_nigra
Meta	ENSG00000173535.13	TNFRSF10C	0.387375	0.000615919	0.698479	0.928026	Brain_Substantia_nigra
Meta	ENSG00000267808.1	AC018755.17	-0.386774	-0.00405562	0.698923	0.928132	Brain_Substantia_nigra
Meta	ENSG00000178950.16	GAK	0.385805	0.00193883	0.699641	0.928346	Brain_Substantia_nigra
Meta	ENSG00000184497.12	TMEM255B	-0.385573	-0.00315928	0.699813	0.928346	Brain_Substantia_nigra
Meta	ENSG00000165929.12	TC2N	0.384484	0.00156309	0.70062	0.928411	Brain_Substantia_nigra
Meta	ENSG00000182704.7	TSKU	0.384304	0.00568069	0.700753	0.928411	Brain_Substantia_nigra
Meta	ENSG00000198042.10	MAK16	0.383244	0.0103631	0.701539	0.928411	Brain_Substantia_nigra
Meta	ENSG00000198298.12	ZNF485	-0.383076	-0.00445574	0.701663	0.928411	Brain_Substantia_nigra
Meta	ENSG00000256087.6	ZNF432	-0.383047	-0.0031853	0.701685	0.928411	Brain_Substantia_nigra
Meta	ENSG00000112877.7	CEP72	-0.382536	-0.00548805	0.702064	0.92843	Brain_Substantia_nigra
Meta	ENSG00000112339.14	HBS1L	0.381512	0.00172787	0.702824	0.928952	Brain_Substantia_nigra
Meta	ENSG00000197859.9	ADAMTSL2	0.380117	0.00196133	0.703859	0.929838	Brain_Substantia_nigra
Meta	ENSG00000189306.10	RRP7A	0.377858	0.0043929	0.705536	0.931571	Brain_Substantia_nigra
Meta	ENSG00000071967.11	CYBRD1	-0.375622	-0.00849608	0.707198	0.932417	Brain_Substantia_nigra
Meta	ENSG00000105497.7	ZNF175	-0.375531	-0.0053597	0.707266	0.932417	Brain_Substantia_nigra
Meta	ENSG00000171861.10	MRM3	-0.37525	-0.0055131	0.707474	0.932417	Brain_Substantia_nigra
Meta	ENSG00000105278.10	ZFR2	-0.374928	-0.0129446	0.707714	0.932417	Brain_Substantia_nigra
Meta	ENSG00000181031.15	RPH3AL	-0.374534	-0.00192842	0.708007	0.932417	Brain_Substantia_nigra
Meta	ENSG00000162365.11	CYP4A22	-0.372195	-0.00304911	0.709748	0.933861	Brain_Substantia_nigra
Meta	ENSG00000141485.16	SLC13A5	0.371158	0.0144302	0.71052	0.933861	Brain_Substantia_nigra
Meta	ENSG00000228049.7	POLR2J2	-0.371128	-0.0024047	0.710542	0.933861	Brain_Substantia_nigra
Meta	ENSG00000236485.1	LINC01945	0.370446	0.00153076	0.71105	0.933861	Brain_Substantia_nigra
Meta	ENSG00000256050.2	RP11-982M15.6	-0.370251	-0.00177477	0.711195	0.933861	Brain_Substantia_nigra
Meta	ENSG00000104228.12	TRIM35	0.369956	0.00180413	0.711415	0.933861	Brain_Substantia_nigra
Meta	ENSG00000226328.6	NUP50-AS1	0.369614	0.00861287	0.71167	0.933861	Brain_Substantia_nigra
Meta	ENSG00000183647.10	ZNF530	0.368873	0.00517576	0.712222	0.934071	Brain_Substantia_nigra
Meta	ENSG00000235478.4	LINC01664	0.368415	0.00163919	0.712563	0.934071	Brain_Substantia_nigra
Meta	ENSG00000268555.1	RP11-678G14.3	-0.36682	-0.0016626	0.713754	0.935149	Brain_Substantia_nigra
Meta	ENSG00000189159.15	HN1	-0.366263	-0.0063314	0.714169	0.935212	Brain_Substantia_nigra
Meta	ENSG00000242259.8	C22orf39	0.364457	0.0113898	0.715517	0.935442	Brain_Substantia_nigra
Meta	ENSG00000100814.17	CCNB1IP1	-0.364448	-0.0023924	0.715524	0.935442	Brain_Substantia_nigra
Meta	ENSG00000186453.12	FAM228A	-0.364288	-0.0018318	0.715643	0.935442	Brain_Substantia_nigra
Meta	ENSG00000162391.11	FAM151A	-0.363852	-0.00450736	0.715969	0.935442	Brain_Substantia_nigra
Meta	ENSG00000168671.9	UGT3A2	0.363568	0.00967412	0.716181	0.935442	Brain_Substantia_nigra
Meta	ENSG00000010626.14	LRRC23	0.361753	0.00399758	0.717536	0.936732	Brain_Substantia_nigra
Meta	ENSG00000230658.1	KLHL7-AS1	-0.360936	-0.00128671	0.718148	0.93705	Brain_Substantia_nigra
Meta	ENSG00000204172.12	AGAP9	-0.360212	-0.00362913	0.718689	0.937276	Brain_Substantia_nigra
Meta	ENSG00000006695.10	COX10	-0.358866	-0.00188355	0.719695	0.937963	Brain_Substantia_nigra
Meta	ENSG00000124275.14	MTRR	0.358315	0.0128251	0.720108	0.937963	Brain_Substantia_nigra
Meta	ENSG00000196378.11	ZNF34	-0.357544	-0.00508011	0.720685	0.937963	Brain_Substantia_nigra
Meta	ENSG00000167595.14	PROSER3	-0.357483	-0.00466431	0.72073	0.937963	Brain_Substantia_nigra
Meta	ENSG00000165502.6	RPL36AL	-0.357047	-0.00316345	0.721057	0.937963	Brain_Substantia_nigra
Meta	ENSG00000100299.17	ARSA	0.354847	0.00274442	0.722704	0.939626	Brain_Substantia_nigra
Meta	ENSG00000180357.9	ZNF609	-0.353551	-0.00519494	0.723676	0.93964	Brain_Substantia_nigra
Meta	ENSG00000135070.14	ISCA1	-0.353248	-0.00669488	0.723902	0.93964	Brain_Substantia_nigra
Meta	ENSG00000123179.13	EBPL	-0.353031	-0.00414832	0.724065	0.93964	Brain_Substantia_nigra
Meta	ENSG00000187068.2	C3orf70	0.352864	0.00803955	0.724191	0.93964	Brain_Substantia_nigra
Meta	ENSG00000204611.6	ZNF616	-0.351055	-0.00119173	0.725547	0.9399	Brain_Substantia_nigra
Meta	ENSG00000145476.15	CYP4V2	0.350946	0.00305693	0.725629	0.9399	Brain_Substantia_nigra
Meta	ENSG00000268205.1	CTC-444N24.11	-0.350887	-0.00657174	0.725673	0.9399	Brain_Substantia_nigra
Meta	ENSG00000225554.1	RP11-527D7.1	-0.350629	-0.00226286	0.725867	0.9399	Brain_Substantia_nigra
Meta	ENSG00000227066.1	RP3-340N1.2	-0.349931	-0.00146617	0.726391	0.9401	Brain_Substantia_nigra
Meta	ENSG00000124299.13	PEPD	0.347831	0.00302089	0.727967	0.941662	Brain_Substantia_nigra
Meta	ENSG00000051596.9	THOC3	-0.34569	-0.00448219	0.729576	0.942235	Brain_Substantia_nigra
Meta	ENSG00000175691.8	ZNF77	0.345273	0.000936346	0.729889	0.942235	Brain_Substantia_nigra
Meta	ENSG00000116120.9	FARSB	0.344864	0.0109404	0.730197	0.942235	Brain_Substantia_nigra
Meta	ENSG00000163382.11	NAXE	-0.344567	-0.0027522	0.73042	0.942235	Brain_Substantia_nigra
Meta	ENSG00000185684.12	EP400NL	0.343727	0.00324069	0.731052	0.942235	Brain_Substantia_nigra
Meta	ENSG00000169914.5	OTUD3	-0.343715	-0.00169146	0.73106	0.942235	Brain_Substantia_nigra
Meta	ENSG00000166800.9	LDHAL6A	-0.343214	-0.0038483	0.731438	0.942235	Brain_Substantia_nigra
Meta	ENSG00000076356.6	PLXNA2	0.342715	0.00207602	0.731813	0.942235	Brain_Substantia_nigra
Meta	ENSG00000168806.7	LCMT2	0.341842	0.00278341	0.73247	0.942235	Brain_Substantia_nigra
Meta	ENSG00000203326.11	ZNF525	-0.340634	-0.00760528	0.733379	0.942235	Brain_Substantia_nigra
Meta	ENSG00000163586.9	FABP1	0.339475	0.00113091	0.734252	0.942235	Brain_Substantia_nigra
Meta	ENSG00000204882.3	GPR20	0.338903	0.00201933	0.734683	0.942235	Brain_Substantia_nigra
Meta	ENSG00000132406.11	TMEM128	0.337935	0.00136303	0.735412	0.942235	Brain_Substantia_nigra
Meta	ENSG00000197417.7	SHPK	0.337123	0.00373725	0.736024	0.942235	Brain_Substantia_nigra
Meta	ENSG00000095397.13	WHRN	-0.337027	-0.00320725	0.736096	0.942235	Brain_Substantia_nigra
Meta	ENSG00000187553.8	CYP26C1	-0.336491	-0.00455437	0.7365	0.942235	Brain_Substantia_nigra
Meta	ENSG00000114698.14	PLSCR4	0.335491	0.00375328	0.737254	0.942235	Brain_Substantia_nigra
Meta	ENSG00000178741.11	COX5A	-0.335318	-0.0101439	0.737385	0.942235	Brain_Substantia_nigra
Meta	ENSG00000101306.10	MYLK2	-0.335156	-0.00214168	0.737507	0.942235	Brain_Substantia_nigra
Meta	ENSG00000166965.12	RCCD1	0.334565	0.00891782	0.737953	0.942235	Brain_Substantia_nigra
Meta	ENSG00000112031.15	MTRF1L	0.333939	0.00229149	0.738425	0.942235	Brain_Substantia_nigra
Meta	ENSG00000133704.9	IPO8	0.333787	0.0045401	0.73854	0.942235	Brain_Substantia_nigra
Meta	ENSG00000185897.6	FFAR3	-0.333554	-0.00202958	0.738716	0.942235	Brain_Substantia_nigra
Meta	ENSG00000183662.10	FAM19A1	0.332482	0.00363182	0.739525	0.942235	Brain_Substantia_nigra
Meta	ENSG00000180279.6	LINC01869	0.332055	0.00172981	0.739848	0.942235	Brain_Substantia_nigra
Meta	ENSG00000138829.11	FBN2	-0.331609	-0.00348411	0.740185	0.942235	Brain_Substantia_nigra
Meta	ENSG00000197251.3	LINC00336	-0.331335	-0.00469875	0.740392	0.942235	Brain_Substantia_nigra
Meta	ENSG00000197345.12	MRPL21	0.331315	0.00190843	0.740407	0.942235	Brain_Substantia_nigra
Meta	ENSG00000138750.14	NUP54	0.331086	0.00362515	0.74058	0.942235	Brain_Substantia_nigra
Meta	ENSG00000165695.9	AK8	0.330995	0.00237097	0.740648	0.942235	Brain_Substantia_nigra
Meta	ENSG00000244005.12	NFS1	-0.330558	-0.0049325	0.740979	0.942235	Brain_Substantia_nigra
Meta	ENSG00000249664.1	CTD-2227C6.2	0.330301	0.00179712	0.741172	0.942235	Brain_Substantia_nigra
Meta	ENSG00000138658.15	ZGRF1	0.329748	0.00386471	0.74159	0.942235	Brain_Substantia_nigra
Meta	ENSG00000160505.15	NLRP4	-0.329722	-0.00155993	0.74161	0.942235	Brain_Substantia_nigra
Meta	ENSG00000110104.11	CCDC86	0.329072	0.00403404	0.742101	0.942235	Brain_Substantia_nigra
Meta	ENSG00000185737.12	NRG3	-0.327978	-0.00464771	0.742928	0.942235	Brain_Substantia_nigra
Meta	ENSG00000224592.5	RP5-884C9.2	-0.327386	-0.0025493	0.743376	0.942235	Brain_Substantia_nigra
Meta	ENSG00000168685.14	IL7R	0.326979	0.000861581	0.743683	0.942235	Brain_Substantia_nigra
Meta	ENSG00000156239.11	N6AMT1	-0.326589	-0.0001116	0.743979	0.942235	Brain_Substantia_nigra
Meta	ENSG00000133103.16	COG6	-0.326413	-0.0027022	0.744112	0.942235	Brain_Substantia_nigra
Meta	ENSG00000136546.13	SCN7A	0.326374	0.00731559	0.744141	0.942235	Brain_Substantia_nigra
Meta	ENSG00000198252.11	STYX	0.326281	0.00320223	0.744212	0.942235	Brain_Substantia_nigra
Meta	ENSG00000134014.16	ELP3	-0.325969	-0.00165502	0.744448	0.942235	Brain_Substantia_nigra
Meta	ENSG00000122674.11	CCZ1	0.325411	0.00150553	0.74487	0.942235	Brain_Substantia_nigra
Meta	ENSG00000152661.7	GJA1	-0.325163	-0.00531845	0.745058	0.942235	Brain_Substantia_nigra
Meta	ENSG00000135404.11	CD63	0.324068	0.00489275	0.745887	0.942816	Brain_Substantia_nigra
Meta	ENSG00000165055.15	METTL2B	-0.322716	-0.00140524	0.74691	0.943279	Brain_Substantia_nigra
Meta	ENSG00000243896.3	OR2A7	0.322271	0.00206548	0.747247	0.943279	Brain_Substantia_nigra
Meta	ENSG00000103356.15	EARS2	0.32186	0.00260249	0.747559	0.943279	Brain_Substantia_nigra
Meta	ENSG00000187634.11	SAMD11	-0.320985	-0.00167597	0.748222	0.943279	Brain_Substantia_nigra
Meta	ENSG00000087301.8	TXNDC16	-0.320697	-0.00214157	0.74844	0.943279	Brain_Substantia_nigra
Meta	ENSG00000271709.1	RP11-297J22.1	0.320423	0.00059333	0.748648	0.943279	Brain_Substantia_nigra
Meta	ENSG00000141854.9	MISP3	0.319555	0.00188682	0.749305	0.943279	Brain_Substantia_nigra
Meta	ENSG00000167984.17	NLRC3	0.319397	0.00118605	0.749426	0.943279	Brain_Substantia_nigra
Meta	ENSG00000111269.2	CREBL2	0.319185	0.00280695	0.749586	0.943279	Brain_Substantia_nigra
Meta	ENSG00000260634.1	RP11-521O16.1	-0.317378	-0.00131995	0.750957	0.944345	Brain_Substantia_nigra
Meta	ENSG00000115523.16	GNLY	-0.316952	-0.00241047	0.75128	0.944345	Brain_Substantia_nigra
Meta	ENSG00000179630.10	LACC1	-0.31643	-0.00280683	0.751676	0.944345	Brain_Substantia_nigra
Meta	ENSG00000072274.12	TFRC	0.316113	0.00447124	0.751917	0.944345	Brain_Substantia_nigra
Meta	ENSG00000179299.16	NSUN7	-0.314896	-0.00549586	0.752841	0.944593	Brain_Substantia_nigra
Meta	ENSG00000158022.6	TRIM63	-0.314876	-0.00208416	0.752856	0.944593	Brain_Substantia_nigra
Meta	ENSG00000204991.10	SPIRE2	-0.314043	-0.00626003	0.753488	0.944921	Brain_Substantia_nigra
Meta	ENSG00000075290.7	WNT8B	-0.313424	-0.000964795	0.753958	0.945045	Brain_Substantia_nigra
Meta	ENSG00000111669.14	TPI1	-0.312403	-0.00330909	0.754734	0.945552	Brain_Substantia_nigra
Meta	ENSG00000145777.14	TSLP	-0.311494	-0.000926346	0.755425	0.945953	Brain_Substantia_nigra
Meta	ENSG00000120458.10	MSANTD2	-0.310907	-0.00558806	0.755871	0.946003	Brain_Substantia_nigra
Meta	ENSG00000263063.1	RP11-388C12.1	0.310464	0.00142834	0.756208	0.946003	Brain_Substantia_nigra
Meta	ENSG00000134202.10	GSTM3	0.309306	0.0013801	0.757088	0.946268	Brain_Substantia_nigra
Meta	ENSG00000135124.14	P2RX4	0.309208	0.00231847	0.757163	0.946268	Brain_Substantia_nigra
Meta	ENSG00000112763.15	BTN2A1	-0.308032	-0.00679238	0.758058	0.946519	Brain_Substantia_nigra
Meta	ENSG00000166260.10	COX11	-0.307459	-0.00250522	0.758494	0.946519	Brain_Substantia_nigra
Meta	ENSG00000166478.9	ZNF143	-0.307436	-0.002559	0.758511	0.946519	Brain_Substantia_nigra
Meta	ENSG00000132740.8	IGHMBP2	-0.306991	-0.00293415	0.75885	0.946519	Brain_Substantia_nigra
Meta	ENSG00000141560.14	FN3KRP	0.305641	0.00290675	0.759878	0.946727	Brain_Substantia_nigra
Meta	ENSG00000141425.17	RPRD1A	-0.305475	-0.00521411	0.760004	0.946727	Brain_Substantia_nigra
Meta	ENSG00000135686.12	KLHL36	-0.30486	-0.00280832	0.760472	0.946727	Brain_Substantia_nigra
Meta	ENSG00000254427.1	RP11-430H10.1	-0.304819	-0.00140716	0.760504	0.946727	Brain_Substantia_nigra
Meta	ENSG00000073169.13	SELENOO	0.302584	0.00294418	0.762207	0.948384	Brain_Substantia_nigra
Meta	ENSG00000156253.6	RWDD2B	-0.300133	-0.00186007	0.764076	0.949671	Brain_Substantia_nigra
Meta	ENSG00000269713.7	NBPF9	-0.299925	-0.00169113	0.764234	0.949671	Brain_Substantia_nigra
Meta	ENSG00000105205.6	CLC	0.29976	0.00233163	0.76436	0.949671	Brain_Substantia_nigra
Meta	ENSG00000166130.14	IKBIP	-0.298426	-0.00253764	0.765378	0.950472	Brain_Substantia_nigra
Meta	ENSG00000153406.13	NMRAL1	0.297558	0.000924658	0.766041	0.950831	Brain_Substantia_nigra
Meta	ENSG00000229921.6	KIF25-AS1	0.296538	0.00139256	0.766819	0.950904	Brain_Substantia_nigra
Meta	ENSG00000226091.7	LINC00937	-0.295996	-0.000999116	0.767233	0.950904	Brain_Substantia_nigra
Meta	ENSG00000141314.12	RHBDL3	0.295902	0.00216897	0.767305	0.950904	Brain_Substantia_nigra
Meta	ENSG00000253641.5	LINCR-0001	0.295432	0.00264985	0.767664	0.950904	Brain_Substantia_nigra
Meta	ENSG00000111671.9	SPSB2	-0.293657	-0.000977816	0.76902	0.950904	Brain_Substantia_nigra
Meta	ENSG00000168958.19	MFF	-0.293569	-0.0019026	0.769088	0.950904	Brain_Substantia_nigra
Meta	ENSG00000164344.15	KLKB1	-0.293421	-0.00270721	0.769201	0.950904	Brain_Substantia_nigra
Meta	ENSG00000163684.11	RPP14	-0.293198	-0.00046228	0.769371	0.950904	Brain_Substantia_nigra
Meta	ENSG00000182512.4	GLRX5	-0.293083	-0.00137249	0.769459	0.950904	Brain_Substantia_nigra
Meta	ENSG00000117226.11	GBP3	0.292371	0.00125945	0.770003	0.951096	Brain_Substantia_nigra
Meta	ENSG00000115919.14	KYNU	-0.29113	-0.0019346	0.770952	0.951096	Brain_Substantia_nigra
Meta	ENSG00000278376.1	RP11-158I9.8	-0.289657	-0.00269571	0.772079	0.951096	Brain_Substantia_nigra
Meta	ENSG00000184752.12	NDUFA12	0.289521	0.00871722	0.772182	0.951096	Brain_Substantia_nigra
Meta	ENSG00000270171.1	RP11-338N10.1	0.288644	0.00182344	0.772854	0.951096	Brain_Substantia_nigra
Meta	ENSG00000256980.4	KHDC1L	-0.288639	-0.00240953	0.772858	0.951096	Brain_Substantia_nigra
Meta	ENSG00000119673.14	ACOT2	0.288219	0.00129276	0.773179	0.951096	Brain_Substantia_nigra
Meta	ENSG00000070759.16	TESK2	0.288091	0.020151	0.773277	0.951096	Brain_Substantia_nigra
Meta	ENSG00000038382.18	TRIO	-0.287915	-0.00401989	0.773412	0.951096	Brain_Substantia_nigra
Meta	ENSG00000162782.15	TDRD5	-0.287805	-0.00359542	0.773496	0.951096	Brain_Substantia_nigra
Meta	ENSG00000218510.6	LINC00339	-0.287509	-0.00107419	0.773722	0.951096	Brain_Substantia_nigra
Meta	ENSG00000205307.11	SAP25	0.286021	0.00451004	0.774862	0.952038	Brain_Substantia_nigra
Meta	ENSG00000142794.18	NBPF3	-0.284993	-0.000991769	0.775649	0.952545	Brain_Substantia_nigra
Meta	ENSG00000197479.6	PCDHB11	-0.282884	-0.00425218	0.777266	0.952904	Brain_Substantia_nigra
Meta	ENSG00000167671.11	UBXN6	-0.282689	-0.0047397	0.777415	0.952904	Brain_Substantia_nigra
Meta	ENSG00000124613.8	ZNF391	0.282346	0.00176774	0.777678	0.952904	Brain_Substantia_nigra
Meta	ENSG00000151834.15	GABRA2	0.282226	0.00260739	0.77777	0.952904	Brain_Substantia_nigra
Meta	ENSG00000090432.6	MUL1	-0.281736	-0.00530412	0.778146	0.952904	Brain_Substantia_nigra
Meta	ENSG00000104859.14	CLASRP	-0.281171	-0.00361409	0.77858	0.952904	Brain_Substantia_nigra
Meta	ENSG00000260926.2	RP11-380D11.2	-0.280956	-0.000685288	0.778744	0.952904	Brain_Substantia_nigra
Meta	ENSG00000182986.12	ZNF320	-0.280707	-0.00106616	0.778935	0.952904	Brain_Substantia_nigra
Meta	ENSG00000166128.12	RAB8B	-0.279623	-0.00856283	0.779767	0.953464	Brain_Substantia_nigra
Meta	ENSG00000156795.6	WDYHV1	-0.278588	-0.00183793	0.780561	0.953599	Brain_Substantia_nigra
Meta	ENSG00000174963.17	ZIC4	0.27803	0.00257422	0.78099	0.953599	Brain_Substantia_nigra
Meta	ENSG00000170011.13	MYRIP	-0.278016	-0.00604923	0.781	0.953599	Brain_Substantia_nigra
Meta	ENSG00000127324.8	TSPAN8	0.27745	0.00950115	0.781434	0.953672	Brain_Substantia_nigra
Meta	ENSG00000111321.10	LTBR	-0.276021	-0.00336212	0.782532	0.954404	Brain_Substantia_nigra
Meta	ENSG00000121578.12	B4GALT4	0.275694	0.00335238	0.782783	0.954404	Brain_Substantia_nigra
Meta	ENSG00000188086.13	PRSS45	-0.27451	-0.00281384	0.783693	0.954694	Brain_Substantia_nigra
Meta	ENSG00000241106.6	HLA-DOB	0.274408	0.00138667	0.783771	0.954694	Brain_Substantia_nigra
Meta	ENSG00000259865.1	RP11-488L18.10	-0.272638	-0.00655251	0.785132	0.955361	Brain_Substantia_nigra
Meta	ENSG00000122140.10	MRPS2	-0.272029	-0.0171093	0.7856	0.955361	Brain_Substantia_nigra
Meta	ENSG00000136010.13	ALDH1L2	-0.271894	-0.00246651	0.785703	0.955361	Brain_Substantia_nigra
Meta	ENSG00000166682.10	TMPRSS5	0.271744	0.001716	0.785819	0.955361	Brain_Substantia_nigra
Meta	ENSG00000121871.3	SLITRK3	0.271145	0.00462148	0.786279	0.955465	Brain_Substantia_nigra
Meta	ENSG00000204970.9	PCDHA1	-0.270104	-0.00173639	0.78708	0.955982	Brain_Substantia_nigra
Meta	ENSG00000138381.9	ASNSD1	0.268568	0.00149488	0.788262	0.956293	Brain_Substantia_nigra
Meta	ENSG00000272279.1	RP11-157J24.2	-0.267995	-0.00123061	0.788703	0.956293	Brain_Substantia_nigra
Meta	ENSG00000125630.15	POLR1B	0.267936	0.00209149	0.788748	0.956293	Brain_Substantia_nigra
Meta	ENSG00000164039.14	BDH2	0.26761	0.00019845	0.789	0.956293	Brain_Substantia_nigra
Meta	ENSG00000121350.15	PYROXD1	0.267331	0.00595755	0.789214	0.956293	Brain_Substantia_nigra
Meta	ENSG00000151923.17	TIAL1	-0.265649	-0.00868361	0.79051	0.957078	Brain_Substantia_nigra
Meta	ENSG00000271743.1	CTD-2541M15.3	-0.265515	-0.000594155	0.790613	0.957078	Brain_Substantia_nigra
Meta	ENSG00000251442.5	LINC01094	-0.264542	-0.00304879	0.791362	0.95753	Brain_Substantia_nigra
Meta	ENSG00000037757.13	MRI1	-0.263515	-0.00139986	0.792154	0.958032	Brain_Substantia_nigra
Meta	ENSG00000182698.11	RESP18	-0.261842	-0.00124584	0.793443	0.958997	Brain_Substantia_nigra
Meta	ENSG00000247157.6	LINC01252	-0.261504	-0.00220077	0.793704	0.958997	Brain_Substantia_nigra
Meta	ENSG00000237491.8	RP11-206L10.9	-0.260388	-0.00279411	0.794564	0.959581	Brain_Substantia_nigra
Meta	ENSG00000146205.13	ANO7	-0.259092	-0.00132689	0.795564	0.960333	Brain_Substantia_nigra
Meta	ENSG00000188554.13	NBR1	-0.258492	-0.00763364	0.796027	0.960341	Brain_Substantia_nigra
Meta	ENSG00000095787.21	WAC	0.257763	0.00312512	0.79659	0.960341	Brain_Substantia_nigra
Meta	ENSG00000160223.16	ICOSLG	0.256679	0.00294414	0.797426	0.960341	Brain_Substantia_nigra
Meta	ENSG00000152234.15	ATP5A1	-0.256431	-0.0141096	0.797618	0.960341	Brain_Substantia_nigra
Meta	ENSG00000131100.12	ATP6V1E1	0.25544	0.00482313	0.798383	0.960341	Brain_Substantia_nigra
Meta	ENSG00000275385.1	CCL18	-0.255431	-0.00603375	0.79839	0.960341	Brain_Substantia_nigra
Meta	ENSG00000272391.5	POM121C	0.25523	0.00320982	0.798545	0.960341	Brain_Substantia_nigra
Meta	ENSG00000188321.13	ZNF559	-0.255176	-0.000987286	0.798587	0.960341	Brain_Substantia_nigra
Meta	ENSG00000214776.10	RP11-726G1.1	0.254438	0.00464381	0.799157	0.960573	Brain_Substantia_nigra
Meta	ENSG00000183207.13	RUVBL2	-0.253158	-0.00440497	0.800146	0.961196	Brain_Substantia_nigra
Meta	ENSG00000198203.9	SULT1C2	-0.252426	-0.000974861	0.800711	0.961196	Brain_Substantia_nigra
Meta	ENSG00000214941.7	ZSWIM7	0.252175	0.00165225	0.800906	0.961196	Brain_Substantia_nigra
Meta	ENSG00000183067.5	IGSF5	0.251813	0.000797867	0.801186	0.961196	Brain_Substantia_nigra
Meta	ENSG00000271553.1	RP11-274B21.10	0.250368	0.00357563	0.802302	0.962083	Brain_Substantia_nigra
Meta	ENSG00000173193.13	PARP14	-0.249681	0.000787071	0.802834	0.962267	Brain_Substantia_nigra
Meta	ENSG00000222014.5	RAB6C	0.246805	0.000836523	0.805059	0.962468	Brain_Substantia_nigra
Meta	ENSG00000189419.6	SPATA41	-0.246771	-0.00194167	0.805085	0.962468	Brain_Substantia_nigra
Meta	ENSG00000214087.8	ARL16	0.24636	0.00080528	0.805403	0.962468	Brain_Substantia_nigra
Meta	ENSG00000145198.14	VWA5B2	0.245971	0.00336423	0.805705	0.962468	Brain_Substantia_nigra
Meta	ENSG00000143178.12	TBX19	0.24549	0.00155355	0.806077	0.962468	Brain_Substantia_nigra
Meta	ENSG00000283361.1	RP11-569D9.5	-0.245282	-0.00226299	0.806238	0.962468	Brain_Substantia_nigra
Meta	ENSG00000174891.12	RSRC1	0.245018	-0.000138757	0.806443	0.962468	Brain_Substantia_nigra
Meta	ENSG00000162994.15	CLHC1	0.244794	0.00109229	0.806616	0.962468	Brain_Substantia_nigra
Meta	ENSG00000140534.13	TICRR	0.24468	0.00306867	0.806704	0.962468	Brain_Substantia_nigra
Meta	ENSG00000135972.8	MRPS9	0.244582	0.00736228	0.80678	0.962468	Brain_Substantia_nigra
Meta	ENSG00000138639.17	ARHGAP24	0.243654	0.00813796	0.807498	0.962874	Brain_Substantia_nigra
Meta	ENSG00000203778.7	FAM229B	-0.242812	-0.00320355	0.808151	0.963201	Brain_Substantia_nigra
Meta	ENSG00000273243.1	CTA-217C2.2	-0.241291	0.000110832	0.809329	0.963371	Brain_Substantia_nigra
Meta	ENSG00000244733.5	RP11-506M13.3	-0.240812	-0.00246666	0.8097	0.963371	Brain_Substantia_nigra
Meta	ENSG00000099330.8	OCEL1	-0.240049	-0.0004659	0.810293	0.963371	Brain_Substantia_nigra
Meta	ENSG00000165097.13	KDM1B	-0.239136	-0.00182179	0.811	0.963371	Brain_Substantia_nigra
Meta	ENSG00000170074.19	FAM153A	0.239092	0.00122522	0.811034	0.963371	Brain_Substantia_nigra
Meta	ENSG00000273313.1	RBAKDN	0.238899	0.00298585	0.811184	0.963371	Brain_Substantia_nigra
Meta	ENSG00000226124.6	FTCDNL1	0.238883	0.00111699	0.811197	0.963371	Brain_Substantia_nigra
Meta	ENSG00000253300.1	RP11-108E14.1	-0.238303	-0.00331399	0.811646	0.963371	Brain_Substantia_nigra
Meta	ENSG00000079337.15	RAPGEF3	0.238147	0.00131405	0.811767	0.963371	Brain_Substantia_nigra
Meta	ENSG00000121691.4	CAT	-0.237749	-0.00226453	0.812076	0.963371	Brain_Substantia_nigra
Meta	ENSG00000141255.12	SPATA22	0.236606	0.00181369	0.812963	0.963952	Brain_Substantia_nigra
Meta	ENSG00000129625.12	REEP5	-0.235267	-0.00797072	0.814002	0.963952	Brain_Substantia_nigra
Meta	ENSG00000170954.11	ZNF415	0.235088	0.0021197	0.814141	0.963952	Brain_Substantia_nigra
Meta	ENSG00000255284.1	AP006621.5	-0.23429	-0.00171943	0.81476	0.963952	Brain_Substantia_nigra
Meta	ENSG00000168309.16	FAM107A	0.234196	0.00739432	0.814833	0.963952	Brain_Substantia_nigra
Meta	ENSG00000152904.11	GGPS1	0.234191	0.00303856	0.814837	0.963952	Brain_Substantia_nigra
Meta	ENSG00000146733.13	PSPH	0.232493	0.0019741	0.816155	0.964436	Brain_Substantia_nigra
Meta	ENSG00000184363.9	PKP3	0.232398	0.00410446	0.816229	0.964436	Brain_Substantia_nigra
Meta	ENSG00000128789.20	PSMG2	0.232201	0.00123104	0.816382	0.964436	Brain_Substantia_nigra
Meta	ENSG00000153291.15	SLC25A27	0.230753	0.00162099	0.817507	0.96516	Brain_Substantia_nigra
Meta	ENSG00000259905.5	PWRN1	0.229927	0.0016258	0.818148	0.96516	Brain_Substantia_nigra
Meta	ENSG00000171595.13	DNAI2	-0.228514	-0.00223125	0.819246	0.96516	Brain_Substantia_nigra
Meta	ENSG00000277149.4	TYW1B	0.228316	0.00071358	0.819401	0.96516	Brain_Substantia_nigra
Meta	ENSG00000131969.14	ABHD12B	-0.228198	-0.00226356	0.819492	0.96516	Brain_Substantia_nigra
Meta	ENSG00000122417.15	ODF2L	-0.228167	-0.00266727	0.819516	0.96516	Brain_Substantia_nigra
Meta	ENSG00000179270.6	C2orf71	0.227772	0.0016645	0.819824	0.96516	Brain_Substantia_nigra
Meta	ENSG00000259834.1	RP11-284N8.3	-0.227365	-0.000577871	0.82014	0.96516	Brain_Substantia_nigra
Meta	ENSG00000277851.1	RP11-756G20.1	0.22695	0.00146795	0.820463	0.96516	Brain_Substantia_nigra
Meta	ENSG00000176222.8	ZNF404	0.226311	0.00145575	0.82096	0.96516	Brain_Substantia_nigra
Meta	ENSG00000101310.14	SEC23B	0.225869	-0.0035683	0.821304	0.96516	Brain_Substantia_nigra
Meta	ENSG00000223865.10	HLA-DPB1	0.224652	0.00208519	0.82225	0.96516	Brain_Substantia_nigra
Meta	ENSG00000184908.17	CLCNKB	0.224588	0.00835228	0.8223	0.96516	Brain_Substantia_nigra
Meta	ENSG00000170425.3	ADORA2B	0.224488	0.00368924	0.822378	0.96516	Brain_Substantia_nigra
Meta	ENSG00000137857.17	DUOX1	-0.22396	-0.00279386	0.822788	0.96516	Brain_Substantia_nigra
Meta	ENSG00000161653.10	NAGS	-0.223614	-0.0016878	0.823058	0.96516	Brain_Substantia_nigra
Meta	ENSG00000154305.16	MIA3	0.222944	0.00364426	0.823579	0.965327	Brain_Substantia_nigra
Meta	ENSG00000164440.14	TXLNB	-0.220806	-0.00304205	0.825243	0.966833	Brain_Substantia_nigra
Meta	ENSG00000175322.11	ZNF519	-0.219413	-0.000484292	0.826328	0.966947	Brain_Substantia_nigra
Meta	ENSG00000152422.15	XRCC4	-0.219115	-0.000512987	0.82656	0.966947	Brain_Substantia_nigra
Meta	ENSG00000185290.3	NUPR2	-0.218746	-0.000463162	0.826848	0.966947	Brain_Substantia_nigra
Meta	ENSG00000142632.16	ARHGEF19	0.218216	0.00146063	0.827261	0.966947	Brain_Substantia_nigra
Meta	ENSG00000088888.17	MAVS	0.217315	-0.000205952	0.827963	0.966947	Brain_Substantia_nigra
Meta	ENSG00000144741.17	SLC25A26	-0.216357	-0.00126434	0.82871	0.966947	Brain_Substantia_nigra
Meta	ENSG00000187630.15	DHRS4L2	0.216312	0.000801576	0.828745	0.966947	Brain_Substantia_nigra
Meta	ENSG00000242485.5	MRPL20	-0.215803	-0.00600272	0.829141	0.966947	Brain_Substantia_nigra
Meta	ENSG00000126217.20	MCF2L	0.214832	0.00138661	0.829898	0.966947	Brain_Substantia_nigra
Meta	ENSG00000261402.1	RP11-378I6.1	-0.214116	1.04144e-05	0.830456	0.966947	Brain_Substantia_nigra
Meta	ENSG00000175106.16	TVP23C	-0.214096	-0.00231029	0.830472	0.966947	Brain_Substantia_nigra
Meta	ENSG00000155229.20	MMS19	0.21401	0.00207279	0.830539	0.966947	Brain_Substantia_nigra
Meta	ENSG00000007174.17	DNAH9	0.213893	0.00349449	0.830631	0.966947	Brain_Substantia_nigra
Meta	ENSG00000130312.6	MRPL34	0.213861	0.00169083	0.830656	0.966947	Brain_Substantia_nigra
Meta	ENSG00000205531.12	NAP1L4	0.212323	0.000750265	0.831855	0.967824	Brain_Substantia_nigra
Meta	ENSG00000171469.10	ZNF561	-0.211815	-0.0037147	0.832251	0.967824	Brain_Substantia_nigra
Meta	ENSG00000253731.2	PCDHGA6	0.210907	0.000789364	0.83296	0.967824	Brain_Substantia_nigra
Meta	ENSG00000267939.1	CTD-2325M2.1	-0.210074	-0.000736202	0.83361	0.967824	Brain_Substantia_nigra
Meta	ENSG00000275765.5	RP11-54C4.3	-0.20971	-0.00121606	0.833894	0.967824	Brain_Substantia_nigra
Meta	ENSG00000169684.13	CHRNA5	0.209393	0.00142984	0.834142	0.967824	Brain_Substantia_nigra
Meta	ENSG00000160886.13	LY6K	0.20939	0.00205959	0.834143	0.967824	Brain_Substantia_nigra
Meta	ENSG00000105607.12	GCDH	-0.208958	-0.00345384	0.834481	0.967824	Brain_Substantia_nigra
Meta	ENSG00000112562.18	SMOC2	0.208512	0.00190548	0.834829	0.967824	Brain_Substantia_nigra
Meta	ENSG00000182118.7	FAM89A	-0.206521	-0.00353084	0.836384	0.968544	Brain_Substantia_nigra
Meta	ENSG00000115252.18	PDE1A	0.205958	0.00126414	0.836824	0.968544	Brain_Substantia_nigra
Meta	ENSG00000142082.14	SIRT3	0.205322	0.000399085	0.837321	0.968544	Brain_Substantia_nigra
Meta	ENSG00000165525.17	NEMF	0.203981	0.00605361	0.838368	0.968544	Brain_Substantia_nigra
Meta	ENSG00000117245.12	KIF17	0.203767	0.00166553	0.838535	0.968544	Brain_Substantia_nigra
Meta	ENSG00000173210.19	ABLIM3	0.203621	0.00231953	0.83865	0.968544	Brain_Substantia_nigra
Meta	ENSG00000102924.11	CBLN1	-0.202931	-0.00296555	0.839189	0.968544	Brain_Substantia_nigra
Meta	ENSG00000128989.10	ARPP19	-0.202808	-0.00174674	0.839285	0.968544	Brain_Substantia_nigra
Meta	ENSG00000101542.9	CDH20	0.20246	0.00476091	0.839557	0.968544	Brain_Substantia_nigra
Meta	ENSG00000103852.12	TTC23	0.202392	0.00147245	0.83961	0.968544	Brain_Substantia_nigra
Meta	ENSG00000273270.1	RP11-212P7.2	0.202298	0.00240618	0.839684	0.968544	Brain_Substantia_nigra
Meta	ENSG00000260163.1	RP11-521O16.2	0.201876	0.00151022	0.840014	0.968544	Brain_Substantia_nigra
Meta	ENSG00000171806.11	METTL18	0.200558	0.00152619	0.841044	0.969116	Brain_Substantia_nigra
Meta	ENSG00000116668.12	SWT1	-0.200269	-0.00480525	0.84127	0.969116	Brain_Substantia_nigra
Meta	ENSG00000163072.15	NOSTRIN	-0.198335	-0.00100835	0.842783	0.97042	Brain_Substantia_nigra
Meta	ENSG00000260088.1	RP11-92G12.3	-0.195599	-0.000782751	0.844924	0.972139	Brain_Substantia_nigra
Meta	ENSG00000103811.15	CTSH	0.195259	0.00227971	0.84519	0.972139	Brain_Substantia_nigra
Meta	ENSG00000130304.16	SLC27A1	0.194964	0.00233908	0.845421	0.972139	Brain_Substantia_nigra
Meta	ENSG00000249061.1	RP11-72L22.1	0.192858	0.00251202	0.84707	0.972507	Brain_Substantia_nigra
Meta	ENSG00000114988.11	LMAN2L	-0.192386	-0.00432723	0.84744	0.972507	Brain_Substantia_nigra
Meta	ENSG00000137494.13	ANKRD42	0.192065	0.00260243	0.847691	0.972507	Brain_Substantia_nigra
Meta	ENSG00000262814.7	MRPL12	0.191697	0.00317468	0.84798	0.972507	Brain_Substantia_nigra
Meta	ENSG00000169752.16	NRG4	0.191682	0.00195287	0.847992	0.972507	Brain_Substantia_nigra
Meta	ENSG00000012232.8	EXTL3	0.190147	0.00129449	0.849194	0.972507	Brain_Substantia_nigra
Meta	ENSG00000274712.1	RP11-147L13.15	0.189595	0.00123053	0.849627	0.972507	Brain_Substantia_nigra
Meta	ENSG00000267795.5	SMIM22	-0.189444	-0.000947741	0.849745	0.972507	Brain_Substantia_nigra
Meta	ENSG00000198892.6	SHISA4	-0.189328	-0.000587694	0.849836	0.972507	Brain_Substantia_nigra
Meta	ENSG00000011376.9	LARS2	-0.188658	-0.00327774	0.850361	0.972507	Brain_Substantia_nigra
Meta	ENSG00000165644.10	COMTD1	0.188563	0.0012544	0.850435	0.972507	Brain_Substantia_nigra
Meta	ENSG00000169299.13	PGM2	0.188374	0.00395128	0.850584	0.972507	Brain_Substantia_nigra
Meta	ENSG00000118276.11	B4GALT6	-0.187732	-0.00320262	0.851086	0.972507	Brain_Substantia_nigra
Meta	ENSG00000179889.18	PDXDC1	-0.187732	-0.00179482	0.851087	0.972507	Brain_Substantia_nigra
Meta	ENSG00000085832.16	EPS15	0.186954	0.00102879	0.851697	0.972519	Brain_Substantia_nigra
Meta	ENSG00000158859.9	ADAMTS4	0.186744	0.00158798	0.851861	0.972519	Brain_Substantia_nigra
Meta	ENSG00000198890.7	PRMT6	-0.185761	-0.000211317	0.852632	0.972577	Brain_Substantia_nigra
Meta	ENSG00000111859.16	NEDD9	0.185218	0.00266459	0.853058	0.972577	Brain_Substantia_nigra
Meta	ENSG00000078487.17	ZCWPW1	0.184663	0.00178252	0.853494	0.972577	Brain_Substantia_nigra
Meta	ENSG00000179632.9	MAF1	-0.184468	-0.00576342	0.853646	0.972577	Brain_Substantia_nigra
Meta	ENSG00000160563.13	MED27	0.184245	0.00195867	0.853821	0.972577	Brain_Substantia_nigra
Meta	ENSG00000185619.18	PCGF3	0.183752	0.00195551	0.854208	0.972583	Brain_Substantia_nigra
Meta	ENSG00000117602.11	RCAN3	0.183087	0.0035005	0.85473	0.972742	Brain_Substantia_nigra
Meta	ENSG00000164048.13	ZNF589	0.181511	0.000982686	0.855967	0.973255	Brain_Substantia_nigra
Meta	ENSG00000250237.1	CTC-498J12.1	0.180755	0.000632376	0.85656	0.973255	Brain_Substantia_nigra
Meta	ENSG00000255529.7	POLR2M	-0.18039	-0.00233424	0.856847	0.973255	Brain_Substantia_nigra
Meta	ENSG00000248333.8	CDK11B	0.17953	0.000408909	0.857522	0.973255	Brain_Substantia_nigra
Meta	ENSG00000168803.14	ADAL	-0.178708	-0.000997974	0.858167	0.973255	Brain_Substantia_nigra
Meta	ENSG00000180176.14	TH	-0.178438	-0.00382356	0.858379	0.973255	Brain_Substantia_nigra
Meta	ENSG00000155926.13	SLA	-0.178428	-0.00236634	0.858387	0.973255	Brain_Substantia_nigra
Meta	ENSG00000156381.8	ANKRD9	-0.178338	-0.00316547	0.858458	0.973255	Brain_Substantia_nigra
Meta	ENSG00000257261.5	RP11-96H19.1	0.177628	0.00136852	0.859015	0.973255	Brain_Substantia_nigra
Meta	ENSG00000171385.9	KCND3	0.177292	0.00680369	0.859279	0.973255	Brain_Substantia_nigra
Meta	ENSG00000133067.17	LGR6	-0.176918	-0.0017438	0.859573	0.973255	Brain_Substantia_nigra
Meta	ENSG00000106153.12	CHCHD2	0.175757	0.00392745	0.860485	0.973255	Brain_Substantia_nigra
Meta	ENSG00000122696.13	SLC25A51	-0.175691	-1.70922e-05	0.860537	0.973255	Brain_Substantia_nigra
Meta	ENSG00000140400.16	MAN2C1	0.175331	0.000604815	0.860819	0.973255	Brain_Substantia_nigra
Meta	ENSG00000139921.12	TMX1	-0.17518	-0.00266102	0.860938	0.973255	Brain_Substantia_nigra
Meta	ENSG00000148334.14	PTGES2	-0.17468	-0.0159475	0.861331	0.973255	Brain_Substantia_nigra
Meta	ENSG00000180398.11	MCFD2	-0.174215	-0.00165971	0.861697	0.973255	Brain_Substantia_nigra
Meta	ENSG00000163935.13	SFMBT1	0.172641	0.00195332	0.862934	0.973255	Brain_Substantia_nigra
Meta	ENSG00000112715.21	VEGFA	0.172296	0.000402261	0.863205	0.973255	Brain_Substantia_nigra
Meta	ENSG00000174776.10	WDR49	-0.170763	-0.00471835	0.86441	0.973255	Brain_Substantia_nigra
Meta	ENSG00000162482.4	AKR7A3	0.17071	0.0028717	0.864452	0.973255	Brain_Substantia_nigra
Meta	ENSG00000072210.18	ALDH3A2	-0.170586	-0.00249999	0.86455	0.973255	Brain_Substantia_nigra
Meta	ENSG00000240230.5	COX19	0.170385	-0.000371171	0.864708	0.973255	Brain_Substantia_nigra
Meta	ENSG00000112343.10	TRIM38	-0.170034	-0.00115947	0.864983	0.973255	Brain_Substantia_nigra
Meta	ENSG00000068097.14	HEATR6	0.169937	0.00160874	0.865059	0.973255	Brain_Substantia_nigra
Meta	ENSG00000112159.11	MDN1	0.169463	0.00567108	0.865433	0.973255	Brain_Substantia_nigra
Meta	ENSG00000015592.16	STMN4	0.168659	0.000580945	0.866065	0.973255	Brain_Substantia_nigra
Meta	ENSG00000164122.8	ASB5	0.168541	0.000782971	0.866158	0.973255	Brain_Substantia_nigra
Meta	ENSG00000104537.16	ANXA13	-0.168141	-0.00128285	0.866472	0.973255	Brain_Substantia_nigra
Meta	ENSG00000177868.11	SVBP	-0.167808	-0.00164807	0.866734	0.973255	Brain_Substantia_nigra
Meta	ENSG00000115596.3	WNT6	0.167437	0.000919757	0.867026	0.973255	Brain_Substantia_nigra
Meta	ENSG00000124784.8	RIOK1	0.164519	0.00168963	0.869322	0.974852	Brain_Substantia_nigra
Meta	ENSG00000083812.11	ZNF324	0.163678	0.000828502	0.869984	0.974852	Brain_Substantia_nigra
Meta	ENSG00000167670.15	CHAF1A	0.163324	0.000309443	0.870263	0.974852	Brain_Substantia_nigra
Meta	ENSG00000079101.16	CLUL1	0.163145	0.000430576	0.870404	0.974852	Brain_Substantia_nigra
Meta	ENSG00000163617.10	CCDC191	0.163045	0.0049647	0.870483	0.974852	Brain_Substantia_nigra
Meta	ENSG00000162728.4	KCNJ9	0.162212	0.0026946	0.871139	0.974852	Brain_Substantia_nigra
Meta	ENSG00000108797.11	CNTNAP1	-0.1614	-0.0105032	0.871779	0.974852	Brain_Substantia_nigra
Meta	ENSG00000196591.11	HDAC2	0.161354	0.00224497	0.871815	0.974852	Brain_Substantia_nigra
Meta	ENSG00000242866.9	STRC	0.160977	0.00512679	0.872111	0.974852	Brain_Substantia_nigra
Meta	ENSG00000272316.1	XXbac-BPGBPG55C20.2	0.159726	0.000923831	0.873097	0.974852	Brain_Substantia_nigra
Meta	ENSG00000231742.5	LINC01273	0.159617	0.00179674	0.873183	0.974852	Brain_Substantia_nigra
Meta	ENSG00000118816.9	CCNI	-0.159543	-0.00150992	0.873241	0.974852	Brain_Substantia_nigra
Meta	ENSG00000105146.12	AURKC	-0.15931	-0.00346357	0.873425	0.974852	Brain_Substantia_nigra
Meta	ENSG00000101425.12	BPI	0.157762	0.0017835	0.874644	0.974965	Brain_Substantia_nigra
Meta	ENSG00000166796.11	LDHC	-0.157026	-0.000524519	0.875224	0.974965	Brain_Substantia_nigra
Meta	ENSG00000170889.13	RPS9	-0.156917	-0.00458707	0.87531	0.974965	Brain_Substantia_nigra
Meta	ENSG00000256269.7	HMBS	-0.15641	-0.00105037	0.875709	0.974965	Brain_Substantia_nigra
Meta	ENSG00000174996.11	KLC2	0.155175	0.00734662	0.876683	0.974965	Brain_Substantia_nigra
Meta	ENSG00000141295.13	SCRN2	0.154475	0.00114234	0.877235	0.974965	Brain_Substantia_nigra
Meta	ENSG00000115602.16	IL1RL1	-0.153764	-0.00209297	0.877796	0.974965	Brain_Substantia_nigra
Meta	ENSG00000272462.2	U91328.19	0.153549	0.000978035	0.877965	0.974965	Brain_Substantia_nigra
Meta	ENSG00000132622.10	HSPA12B	-0.153392	-0.00202088	0.878089	0.974965	Brain_Substantia_nigra
Meta	ENSG00000283608.1	RP1-111D6.5	-0.152853	-0.00177352	0.878514	0.974965	Brain_Substantia_nigra
Meta	ENSG00000164742.14	ADCY1	0.152545	0.00202632	0.878757	0.974965	Brain_Substantia_nigra
Meta	ENSG00000138376.10	BARD1	0.151793	0.000487442	0.87935	0.974965	Brain_Substantia_nigra
Meta	ENSG00000213246.6	SUPT4H1	-0.151465	-0.000392476	0.879609	0.974965	Brain_Substantia_nigra
Meta	ENSG00000118473.21	SGIP1	0.151439	-0.000117823	0.87963	0.974965	Brain_Substantia_nigra
Meta	ENSG00000138496.16	PARP9	0.150974	0.0052675	0.879997	0.974965	Brain_Substantia_nigra
Meta	ENSG00000206535.7	LNP1	-0.14997	-0.000795942	0.880788	0.974965	Brain_Substantia_nigra
Meta	ENSG00000141698.16	NT5C3B	-0.149614	-0.00109565	0.881069	0.974965	Brain_Substantia_nigra
Meta	ENSG00000134265.12	NAPG	-0.149531	-0.0049299	0.881135	0.974965	Brain_Substantia_nigra
Meta	ENSG00000250198.1	LINC02199	0.148786	0.00160689	0.881722	0.974965	Brain_Substantia_nigra
Meta	ENSG00000084676.15	NCOA1	-0.148628	-0.00153574	0.881848	0.974965	Brain_Substantia_nigra
Meta	ENSG00000121064.12	SCPEP1	0.148486	0.0031338	0.881959	0.974965	Brain_Substantia_nigra
Meta	ENSG00000089250.18	NOS1	0.148091	0.000611337	0.882271	0.974965	Brain_Substantia_nigra
Meta	ENSG00000231808.2	LINC01388	0.146813	0.00131367	0.88328	0.974965	Brain_Substantia_nigra
Meta	ENSG00000237440.8	ZNF737	-0.146267	-0.0013195	0.883711	0.974965	Brain_Substantia_nigra
Meta	ENSG00000258908.1	RP11-203M5.8	-0.145871	0.00108633	0.884023	0.974965	Brain_Substantia_nigra
Meta	ENSG00000139629.15	GALNT6	0.14569	0.00101345	0.884166	0.974965	Brain_Substantia_nigra
Meta	ENSG00000253444.1	AC133633.2	0.145646	9.41292e-05	0.884201	0.974965	Brain_Substantia_nigra
Meta	ENSG00000188269.8	OR7A5	0.145592	0.00164557	0.884244	0.974965	Brain_Substantia_nigra
Meta	ENSG00000171928.13	TVP23B	-0.144865	-0.00103968	0.884818	0.975175	Brain_Substantia_nigra
Meta	ENSG00000238243.3	OR2W3	-0.143998	-0.000615465	0.885502	0.975507	Brain_Substantia_nigra
Meta	ENSG00000261210.7	CLEC19A	-0.143202	0.000630739	0.88613	0.975778	Brain_Substantia_nigra
Meta	ENSG00000008083.13	JARID2	-0.142509	0.00143397	0.886678	0.975959	Brain_Substantia_nigra
Meta	ENSG00000185803.8	SLC52A2	-0.14179	-0.00145641	0.887246	0.976162	Brain_Substantia_nigra
Meta	ENSG00000267289.1	CTD-2623N2.11	-0.14015	0.000590229	0.888542	0.977165	Brain_Substantia_nigra
Meta	ENSG00000108219.14	TSPAN14	-0.139174	-0.00347699	0.889312	0.977591	Brain_Substantia_nigra
Meta	ENSG00000073050.11	XRCC1	-0.137412	-0.000908682	0.890705	0.9787	Brain_Substantia_nigra
Meta	ENSG00000189409.13	MMP23B	0.135196	0.00195653	0.892457	0.979466	Brain_Substantia_nigra
Meta	ENSG00000135390.17	ATP5G2	0.135157	0.00151788	0.892488	0.979466	Brain_Substantia_nigra
Meta	ENSG00000259494.1	MRPL46	0.134893	0.0013723	0.892696	0.979466	Brain_Substantia_nigra
Meta	ENSG00000144895.11	EIF2A	0.134585	0.00165066	0.89294	0.979466	Brain_Substantia_nigra
Meta	ENSG00000105197.10	TIMM50	0.133591	0.00488191	0.893726	0.979795	Brain_Substantia_nigra
Meta	ENSG00000116830.11	TTF2	-0.133232	-0.000581482	0.89401	0.979795	Brain_Substantia_nigra
Meta	ENSG00000198633.10	ZNF534	-0.132072	-0.00071383	0.894927	0.980133	Brain_Substantia_nigra
Meta	ENSG00000097046.12	CDC7	0.131869	0.00241959	0.895088	0.980133	Brain_Substantia_nigra
Meta	ENSG00000108179.13	PPIF	0.131364	0.00235403	0.895488	0.980149	Brain_Substantia_nigra
Meta	ENSG00000103245.13	NARFL	-0.129476	-0.00106838	0.896981	0.980336	Brain_Substantia_nigra
Meta	ENSG00000168275.14	COA6	0.128314	0.000607816	0.8979	0.980336	Brain_Substantia_nigra
Meta	ENSG00000171462.14	DLK2	0.128135	0.00236747	0.898042	0.980336	Brain_Substantia_nigra
Meta	ENSG00000156958.14	GALK2	0.127943	0.00141613	0.898194	0.980336	Brain_Substantia_nigra
Meta	ENSG00000100376.11	FAM118A	0.127459	0.000455552	0.898577	0.980336	Brain_Substantia_nigra
Meta	ENSG00000164530.13	PI16	-0.127386	-0.0013363	0.898635	0.980336	Brain_Substantia_nigra
Meta	ENSG00000197747.8	S100A10	-0.126873	-0.000244246	0.899041	0.980336	Brain_Substantia_nigra
Meta	ENSG00000095383.19	TBC1D2	0.126412	0.00161742	0.899405	0.980336	Brain_Substantia_nigra
Meta	ENSG00000225386.1	AC099754.1	0.126017	0.00228671	0.899718	0.980336	Brain_Substantia_nigra
Meta	ENSG00000258998.1	RP11-398E10.1	-0.12566	-0.000284135	0.900001	0.980336	Brain_Substantia_nigra
Meta	ENSG00000272871.1	RP11-408A13.4	0.125457	0.00171702	0.900162	0.980336	Brain_Substantia_nigra
Meta	ENSG00000163629.12	PTPN13	0.125065	0.000321263	0.900472	0.980336	Brain_Substantia_nigra
Meta	ENSG00000236682.1	AC068282.3	-0.124825	-0.000502696	0.900662	0.980336	Brain_Substantia_nigra
Meta	ENSG00000229178.1	AC069513.4	0.123689	0.000861685	0.901562	0.980608	Brain_Substantia_nigra
Meta	ENSG00000128487.16	SPECC1	0.123537	0.00189365	0.901682	0.980608	Brain_Substantia_nigra
Meta	ENSG00000104290.10	FZD3	-0.121731	-0.00121294	0.903112	0.981178	Brain_Substantia_nigra
Meta	ENSG00000196151.10	WDSUB1	0.121211	0.000196128	0.903524	0.981178	Brain_Substantia_nigra
Meta	ENSG00000185437.13	SH3BGR	0.12075	0.00227393	0.903889	0.981178	Brain_Substantia_nigra
Meta	ENSG00000156049.6	GNA14	0.120077	-2.14237e-05	0.904422	0.981178	Brain_Substantia_nigra
Meta	ENSG00000128699.13	ORMDL1	0.119466	0.00085906	0.904906	0.981178	Brain_Substantia_nigra
Meta	ENSG00000198185.11	ZNF334	0.11916	0.000414022	0.905149	0.981178	Brain_Substantia_nigra
Meta	ENSG00000182324.6	KCNJ14	-0.118821	0.00030738	0.905417	0.981178	Brain_Substantia_nigra
Meta	ENSG00000224790.2	AP000704.5	0.118206	0.000781579	0.905905	0.981178	Brain_Substantia_nigra
Meta	ENSG00000181045.14	SLC26A11	-0.117852	-0.00245988	0.906185	0.981178	Brain_Substantia_nigra
Meta	ENSG00000162669.15	HFM1	-0.117547	-0.00297674	0.906427	0.981178	Brain_Substantia_nigra
Meta	ENSG00000272463.1	RP11-532F6.3	-0.117525	-0.00078848	0.906444	0.981178	Brain_Substantia_nigra
Meta	ENSG00000267072.2	NAGPA-AS1	0.116432	0.000897843	0.90731	0.981439	Brain_Substantia_nigra
Meta	ENSG00000014164.6	ZC3H3	-0.115729	-0.000501617	0.907868	0.981439	Brain_Substantia_nigra
Meta	ENSG00000143398.19	PIP5K1A	0.11419	0.00148307	0.909087	0.981439	Brain_Substantia_nigra
Meta	ENSG00000008517.16	IL32	-0.113393	-0.00192702	0.909719	0.981439	Brain_Substantia_nigra
Meta	ENSG00000238142.1	RP11-108M9.4	-0.113148	-0.00144446	0.909913	0.981439	Brain_Substantia_nigra
Meta	ENSG00000257591.5	ZNF625	-0.112725	-0.00117572	0.910249	0.981439	Brain_Substantia_nigra
Meta	ENSG00000167721.10	TSR1	0.112418	0.00234154	0.910492	0.981439	Brain_Substantia_nigra
Meta	ENSG00000250508.1	RP11-757G1.6	-0.111793	-0.000756434	0.910988	0.981439	Brain_Substantia_nigra
Meta	ENSG00000163040.14	CCDC74A	0.110176	0.00050194	0.91227	0.981439	Brain_Substantia_nigra
Meta	ENSG00000275329.1	RP11-83N9.6	-0.110122	-0.000987968	0.912313	0.981439	Brain_Substantia_nigra
Meta	ENSG00000267919.1	RP11-256I23.3	0.109649	0.000962614	0.912688	0.981439	Brain_Substantia_nigra
Meta	ENSG00000174564.12	IL20RB	-0.109464	0.000146906	0.912835	0.981439	Brain_Substantia_nigra
Meta	ENSG00000120322.3	PCDHB8	0.108685	0.000913979	0.913453	0.981439	Brain_Substantia_nigra
Meta	ENSG00000228971.2	RP11-286B14.1	-0.108512	-0.00074463	0.913589	0.981439	Brain_Substantia_nigra
Meta	ENSG00000183542.5	KLRC4	-0.107669	-0.000568484	0.914259	0.981439	Brain_Substantia_nigra
Meta	ENSG00000273674.4	CTD-2378E12.1	0.107655	0.000760464	0.914269	0.981439	Brain_Substantia_nigra
Meta	ENSG00000133706.17	LARS	0.107317	0.00125619	0.914537	0.981439	Brain_Substantia_nigra
Meta	ENSG00000260750.5	RP11-482M8.1	0.107004	0.000897046	0.914786	0.981439	Brain_Substantia_nigra
Meta	ENSG00000163354.14	DCST2	0.106732	0.000105644	0.915002	0.981439	Brain_Substantia_nigra
Meta	ENSG00000125877.12	ITPA	0.106539	0.000984915	0.915155	0.981439	Brain_Substantia_nigra
Meta	ENSG00000167526.13	RPL13	-0.106304	-0.00206467	0.915341	0.981439	Brain_Substantia_nigra
Meta	ENSG00000054116.11	TRAPPC3	0.10623	0.00829144	0.9154	0.981439	Brain_Substantia_nigra
Meta	ENSG00000205809.9	KLRC2	-0.105967	-0.00038816	0.915608	0.981439	Brain_Substantia_nigra
Meta	ENSG00000250312.6	ZNF718	-0.105449	-0.00069402	0.916019	0.981439	Brain_Substantia_nigra
Meta	ENSG00000167280.16	ENGASE	0.105073	0.000612294	0.916318	0.981439	Brain_Substantia_nigra
Meta	ENSG00000063854.12	HAGH	-0.103632	-0.00021774	0.917461	0.982052	Brain_Substantia_nigra
Meta	ENSG00000257218.5	GATC	0.10338	0.00104941	0.917661	0.982052	Brain_Substantia_nigra
Meta	ENSG00000141076.17	UTP4	-0.101793	0.00113556	0.918921	0.982877	Brain_Substantia_nigra
Meta	ENSG00000117480.15	FAAH	0.101436	0.00149513	0.919204	0.982877	Brain_Substantia_nigra
Meta	ENSG00000132953.16	XPO4	-0.100328	0.00014883	0.920084	0.983405	Brain_Substantia_nigra
Meta	ENSG00000196584.2	XRCC2	0.0998106	0.000690814	0.920495	0.983431	Brain_Substantia_nigra
Meta	ENSG00000254333.1	NDST1-AS1	-0.0990823	-0.000216274	0.921073	0.983636	Brain_Substantia_nigra
Meta	ENSG00000064201.15	TSPAN32	-0.0985655	-0.000268284	0.921483	0.983662	Brain_Substantia_nigra
Meta	ENSG00000137726.16	FXYD6	0.097259	0.00196527	0.922521	0.984357	Brain_Substantia_nigra
Meta	ENSG00000214491.8	SEC14L6	0.0958843	0.00011701	0.923612	0.984618	Brain_Substantia_nigra
Meta	ENSG00000111348.8	ARHGDIB	0.0954316	0.00318771	0.923972	0.984618	Brain_Substantia_nigra
Meta	ENSG00000258890.6	CEP95	0.0948679	-0.000468624	0.92442	0.984618	Brain_Substantia_nigra
Meta	ENSG00000036448.9	MYOM2	0.0947401	0.000699951	0.924521	0.984618	Brain_Substantia_nigra
Meta	ENSG00000167555.13	ZNF528	0.0945176	0.000408543	0.924698	0.984618	Brain_Substantia_nigra
Meta	ENSG00000001460.17	STPG1	0.0934461	0.00018762	0.925549	0.984839	Brain_Substantia_nigra
Meta	ENSG00000188234.13	AGAP4	-0.0932831	-0.000664847	0.925679	0.984839	Brain_Substantia_nigra
Meta	ENSG00000278611.1	CTC-543D15.8	-0.0925468	-0.00123473	0.926264	0.984887	Brain_Substantia_nigra
Meta	ENSG00000078304.19	PPP2R5C	0.0922523	0.000916121	0.926498	0.984887	Brain_Substantia_nigra
Meta	ENSG00000112599.8	GUCA1B	-0.090395	-0.000869135	0.927973	0.986044	Brain_Substantia_nigra
Meta	ENSG00000231500.6	RPS18	0.0894006	0.000415437	0.928764	0.986208	Brain_Substantia_nigra
Meta	ENSG00000166923.10	GREM1	-0.0885492	-0.00076109	0.92944	0.986208	Brain_Substantia_nigra
Meta	ENSG00000095319.14	NUP188	0.088445	0.000426457	0.929523	0.986208	Brain_Substantia_nigra
Meta	ENSG00000102858.12	MGRN1	-0.0882516	-0.000449088	0.929677	0.986208	Brain_Substantia_nigra
Meta	ENSG00000164307.12	ERAP1	-0.0875664	-0.000355511	0.930221	0.986375	Brain_Substantia_nigra
Meta	ENSG00000166928.10	MS4A14	-0.0848954	-0.000742559	0.932345	0.987525	Brain_Substantia_nigra
Meta	ENSG00000182993.3	C12orf60	-0.0845506	-0.000475905	0.932619	0.987525	Brain_Substantia_nigra
Meta	ENSG00000115935.17	WIPF1	0.0842468	0.000862532	0.93286	0.987525	Brain_Substantia_nigra
Meta	ENSG00000021488.12	SLC7A9	0.0842074	0.000634803	0.932892	0.987525	Brain_Substantia_nigra
Meta	ENSG00000141646.13	SMAD4	0.0837638	0.001923	0.933244	0.987525	Brain_Substantia_nigra
Meta	ENSG00000281731.2	RP11-384K6.8	-0.0831074	-0.000338642	0.933766	0.987667	Brain_Substantia_nigra
Meta	ENSG00000257431.1	RP11-263K4.3	-0.0817321	-0.000199208	0.93486	0.98823	Brain_Substantia_nigra
Meta	ENSG00000189190.9	ZNF600	-0.0803726	-0.000557862	0.935941	0.98823	Brain_Substantia_nigra
Meta	ENSG00000108774.14	RAB5C	-0.0798152	-5.36464e-05	0.936384	0.98823	Brain_Substantia_nigra
Meta	ENSG00000197362.14	ZNF786	0.0796805	0.000405396	0.936491	0.98823	Brain_Substantia_nigra
Meta	ENSG00000222041.10	CYTOR	-0.0789729	0.00101179	0.937054	0.98823	Brain_Substantia_nigra
Meta	ENSG00000137274.12	BPHL	0.0784522	0.000107045	0.937468	0.98823	Brain_Substantia_nigra
Meta	ENSG00000151651.15	ADAM8	0.0779622	-0.000575982	0.937858	0.98823	Brain_Substantia_nigra
Meta	ENSG00000012223.12	LTF	0.0775977	0.00090217	0.938148	0.98823	Brain_Substantia_nigra
Meta	ENSG00000164500.6	C7orf72	0.077575	0.00012557	0.938166	0.98823	Brain_Substantia_nigra
Meta	ENSG00000138778.11	CENPE	-0.0775598	-0.00194098	0.938178	0.98823	Brain_Substantia_nigra
Meta	ENSG00000273344.1	PAXIP1-AS1	0.0759124	6.7198e-06	0.939489	0.989076	Brain_Substantia_nigra
Meta	ENSG00000275358.1	RP5-1025A1.3	-0.07546	-0.000408415	0.939849	0.989076	Brain_Substantia_nigra
Meta	ENSG00000175518.6	UBQLNL	-0.0750187	-4.35394e-05	0.9402	0.989076	Brain_Substantia_nigra
Meta	ENSG00000175048.16	ZDHHC14	0.072997	0.000991825	0.941808	0.989076	Brain_Substantia_nigra
Meta	ENSG00000091527.15	CDV3	-0.0728355	-0.00430413	0.941937	0.989076	Brain_Substantia_nigra
Meta	ENSG00000103168.16	TAF1C	-0.0714516	-0.000843046	0.943038	0.989076	Brain_Substantia_nigra
Meta	ENSG00000273492.5	AP000230.1	-0.071032	-0.00152258	0.943372	0.989076	Brain_Substantia_nigra
Meta	ENSG00000271538.5	RP11-326I11.4	-0.0703559	-0.00165376	0.94391	0.989076	Brain_Substantia_nigra
Meta	ENSG00000129595.12	EPB41L4A	-0.0702765	-0.000596371	0.943974	0.989076	Brain_Substantia_nigra
Meta	ENSG00000124357.12	NAGK	-0.0698931	-0.00107004	0.944279	0.989076	Brain_Substantia_nigra
Meta	ENSG00000283654.1	RP11-244E17.1	0.0688864	0.00137418	0.94508	0.989076	Brain_Substantia_nigra
Meta	ENSG00000111215.11	PRR4	-0.0675794	-0.00120201	0.94612	0.989076	Brain_Substantia_nigra
Meta	ENSG00000005469.11	CROT	-0.0671432	-0.00103017	0.946468	0.989076	Brain_Substantia_nigra
Meta	ENSG00000271605.5	MILR1	-0.0670294	-0.00448481	0.946558	0.989076	Brain_Substantia_nigra
Meta	ENSG00000272933.1	RP11-47A8.5	0.0668507	0.00251726	0.946701	0.989076	Brain_Substantia_nigra
Meta	ENSG00000273038.2	RP11-479G22.8	-0.0665906	-0.000437126	0.946908	0.989076	Brain_Substantia_nigra
Meta	ENSG00000254415.3	SIGLEC14	-0.0659583	-0.000232096	0.947411	0.989076	Brain_Substantia_nigra
Meta	ENSG00000146574.15	CCZ1B	-0.0659412	9.54902e-05	0.947425	0.989076	Brain_Substantia_nigra
Meta	ENSG00000144426.18	NBEAL1	0.0657452	0.00133846	0.947581	0.989076	Brain_Substantia_nigra
Meta	ENSG00000234177.5	LINC01114	0.0656537	0.000658141	0.947654	0.989076	Brain_Substantia_nigra
Meta	ENSG00000137393.9	RNF144B	-0.0652764	-0.00136354	0.947954	0.989076	Brain_Substantia_nigra
Meta	ENSG00000198189.10	HSD17B11	-0.0650458	-0.00137202	0.948138	0.989076	Brain_Substantia_nigra
Meta	ENSG00000154447.14	SH3RF1	-0.0649069	-0.00119407	0.948248	0.989076	Brain_Substantia_nigra
Meta	ENSG00000230303.5	RP11-213G2.2	-0.0648399	-0.000780265	0.948301	0.989076	Brain_Substantia_nigra
Meta	ENSG00000156171.14	DRAM2	0.0635373	0.000309092	0.949339	0.989463	Brain_Substantia_nigra
Meta	ENSG00000145592.13	RPL37	0.0623516	0.00238931	0.950283	0.989463	Brain_Substantia_nigra
Meta	ENSG00000121101.15	TEX14	-0.0622856	-0.00113521	0.950335	0.989463	Brain_Substantia_nigra
Meta	ENSG00000175137.10	SH3BP5L	-0.0614416	-0.000299093	0.951008	0.989463	Brain_Substantia_nigra
Meta	ENSG00000124678.17	TCP11	-0.0611879	0.00158478	0.95121	0.989463	Brain_Substantia_nigra
Meta	ENSG00000038002.8	AGA	-0.0597009	-0.000671485	0.952394	0.989463	Brain_Substantia_nigra
Meta	ENSG00000226380.9	AC058791.1	0.0576231	0.00113292	0.954049	0.989463	Brain_Substantia_nigra
Meta	ENSG00000235049.1	LINC00940	-0.0571536	-0.000236435	0.954423	0.989463	Brain_Substantia_nigra
Meta	ENSG00000205959.3	RP11-689P11.2	0.0566982	-0.000783058	0.954786	0.989463	Brain_Substantia_nigra
Meta	ENSG00000050327.14	ARHGEF5	-0.0566655	-6.11381e-05	0.954812	0.989463	Brain_Substantia_nigra
Meta	ENSG00000158023.9	WDR66	0.0563546	-3.66702e-05	0.955059	0.989463	Brain_Substantia_nigra
Meta	ENSG00000171130.17	ATP6V0E2	-0.0561882	-0.000422802	0.955192	0.989463	Brain_Substantia_nigra
Meta	ENSG00000137824.15	RMDN3	0.0553011	0.000577703	0.955899	0.989463	Brain_Substantia_nigra
Meta	ENSG00000175505.10	CLCF1	0.0549579	0.000365094	0.956172	0.989463	Brain_Substantia_nigra
Meta	ENSG00000139624.12	CERS5	-0.054641	-0.000928709	0.956424	0.989463	Brain_Substantia_nigra
Meta	ENSG00000109458.8	GAB1	-0.054529	-0.00136601	0.956514	0.989463	Brain_Substantia_nigra
Meta	ENSG00000146966.12	DENND2A	-0.0540812	-0.00349773	0.95687	0.989463	Brain_Substantia_nigra
Meta	ENSG00000251504.1	LINC01099	-0.0530937	-0.000324437	0.957657	0.989463	Brain_Substantia_nigra
Meta	ENSG00000239697.10	TNFSF12	-0.0526299	-0.00135743	0.958027	0.989463	Brain_Substantia_nigra
Meta	ENSG00000186283.13	TOR3A	0.0519956	0.00433443	0.958532	0.989463	Brain_Substantia_nigra
Meta	ENSG00000264247.1	LINC00909	-0.0516002	1.91078e-05	0.958847	0.989463	Brain_Substantia_nigra
Meta	ENSG00000135912.10	TTLL4	0.0514069	0.000124239	0.959001	0.989463	Brain_Substantia_nigra
Meta	ENSG00000182747.4	SLC35D3	0.0509227	0.00485273	0.959387	0.989463	Brain_Substantia_nigra
Meta	ENSG00000213889.10	PPM1N	-0.050359	-0.000889652	0.959836	0.989463	Brain_Substantia_nigra
Meta	ENSG00000167766.18	ZNF83	-0.0498868	-0.000111056	0.960213	0.989463	Brain_Substantia_nigra
Meta	ENSG00000111077.17	TNS2	0.0496929	0.000948304	0.960367	0.989463	Brain_Substantia_nigra
Meta	ENSG00000154920.14	EME1	-0.0494528	0.000209297	0.960558	0.989463	Brain_Substantia_nigra
Meta	ENSG00000204311.12	DFNB59	0.0493329	-0.0012112	0.960654	0.989463	Brain_Substantia_nigra
Meta	ENSG00000052749.13	RRP12	0.0490144	-0.000630208	0.960908	0.989463	Brain_Substantia_nigra
Meta	ENSG00000107819.13	SFXN3	0.049012	-0.00311346	0.96091	0.989463	Brain_Substantia_nigra
Meta	ENSG00000204256.12	BRD2	-0.0489177	-0.00319814	0.960985	0.989463	Brain_Substantia_nigra
Meta	ENSG00000131143.8	COX4I1	-0.0483687	0.000445951	0.961422	0.989463	Brain_Substantia_nigra
Meta	ENSG00000272482.1	RP11-474O21.5	-0.0467782	-0.0011338	0.96269	0.989463	Brain_Substantia_nigra
Meta	ENSG00000154096.13	THY1	-0.0467657	-0.00347512	0.9627	0.989463	Brain_Substantia_nigra
Meta	ENSG00000109927.9	TECTA	0.0466566	0.00141802	0.962787	0.989463	Brain_Substantia_nigra
Meta	ENSG00000130045.15	NXNL2	0.046514	-0.00341642	0.962901	0.989463	Brain_Substantia_nigra
Meta	ENSG00000154080.13	CHST9	-0.0463312	-0.000206759	0.963046	0.989463	Brain_Substantia_nigra
Meta	ENSG00000136870.10	ZNF189	-0.0457041	-0.000921233	0.963546	0.989577	Brain_Substantia_nigra
Meta	ENSG00000160284.14	SPATC1L	0.0438619	0.000707195	0.965014	0.990686	Brain_Substantia_nigra
Meta	ENSG00000118514.13	ALDH8A1	0.0421477	0.000565144	0.966381	0.991091	Brain_Substantia_nigra
Meta	ENSG00000151611.13	MMAA	0.0418706	0.00120922	0.966602	0.991091	Brain_Substantia_nigra
Meta	ENSG00000137210.13	TMEM14B	0.0413662	-0.00179431	0.967004	0.991091	Brain_Substantia_nigra
Meta	ENSG00000100196.10	KDELR3	0.0406707	0.00110561	0.967558	0.991091	Brain_Substantia_nigra
Meta	ENSG00000198369.9	SPRED2	-0.0404712	-0.000516672	0.967717	0.991091	Brain_Substantia_nigra
Meta	ENSG00000125450.10	NUP85	-0.0401011	-1.36912e-05	0.968013	0.991091	Brain_Substantia_nigra
Meta	ENSG00000129204.16	USP6	0.0399503	0.000643602	0.968133	0.991091	Brain_Substantia_nigra
Meta	ENSG00000162643.12	WDR63	-0.03916	-0.000730397	0.968763	0.991337	Brain_Substantia_nigra
Meta	ENSG00000254186.1	RP11-167P20.1	-0.0379836	-0.000721864	0.969701	0.991339	Brain_Substantia_nigra
Meta	ENSG00000140575.12	IQGAP1	-0.0378975	7.372e-05	0.969769	0.991339	Brain_Substantia_nigra
Meta	ENSG00000157224.15	CLDN12	0.0376942	0.000875774	0.969932	0.991339	Brain_Substantia_nigra
Meta	ENSG00000283051.1	LINC01668	-0.037075	-0.000734917	0.970425	0.991445	Brain_Substantia_nigra
Meta	ENSG00000251410.1	AC007106.1	0.0330175	0.00170885	0.973661	0.993364	Brain_Substantia_nigra
Meta	ENSG00000101144.12	BMP7	0.0328098	0.000513743	0.973826	0.993364	Brain_Substantia_nigra
Meta	ENSG00000161091.12	MFSD12	0.0326666	0.000921838	0.97394	0.993364	Brain_Substantia_nigra
Meta	ENSG00000259363.5	CTD-2054N24.2	0.0313059	0.000169545	0.975026	0.993364	Brain_Substantia_nigra
Meta	ENSG00000161618.9	ALDH16A1	-0.0312169	-0.000284804	0.975097	0.993364	Brain_Substantia_nigra
Meta	ENSG00000176225.13	RTTN	-0.0309284	-0.000982337	0.975327	0.993364	Brain_Substantia_nigra
Meta	ENSG00000160953.15	MUM1	-0.0305825	-0.000509469	0.975603	0.993364	Brain_Substantia_nigra
Meta	ENSG00000065833.8	ME1	-0.0298895	0.00365096	0.976155	0.993364	Brain_Substantia_nigra
Meta	ENSG00000126602.10	TRAP1	0.0296	0.000515857	0.976386	0.993364	Brain_Substantia_nigra
Meta	ENSG00000274898.1	AC001226.7	-0.0295988	-0.00114683	0.976387	0.993364	Brain_Substantia_nigra
Meta	ENSG00000164946.19	FREM1	0.0293403	-0.000295669	0.976593	0.993364	Brain_Substantia_nigra
Meta	ENSG00000116824.4	CD2	-0.0265772	-0.00133791	0.978797	0.994678	Brain_Substantia_nigra
Meta	ENSG00000168421.12	RHOH	0.0263385	-0.000155745	0.978987	0.994678	Brain_Substantia_nigra
Meta	ENSG00000134809.8	TIMM10	-0.0262517	0.000341824	0.979057	0.994678	Brain_Substantia_nigra
Meta	ENSG00000154655.15	L3MBTL4	-0.0241903	-0.0016041	0.980701	0.994776	Brain_Substantia_nigra
Meta	ENSG00000140043.11	PTGR2	0.0241	0.00120211	0.980773	0.994776	Brain_Substantia_nigra
Meta	ENSG00000197253.13	TPSB2	-0.0237373	-0.000209592	0.981062	0.994776	Brain_Substantia_nigra
Meta	ENSG00000258701.1	LINC00638	-0.0231884	-0.000369451	0.9815	0.994776	Brain_Substantia_nigra
Meta	ENSG00000131773.13	KHDRBS3	0.0228885	0.000320713	0.981739	0.994776	Brain_Substantia_nigra
Meta	ENSG00000101751.10	POLI	-0.0221873	-0.000232357	0.982299	0.994776	Brain_Substantia_nigra
Meta	ENSG00000167904.14	TMEM68	-0.0219946	-0.000908367	0.982452	0.994776	Brain_Substantia_nigra
Meta	ENSG00000204544.5	MUC21	0.021521	0.000187853	0.98283	0.994776	Brain_Substantia_nigra
Meta	ENSG00000225434.2	LINC01504	-0.0214049	0.000385102	0.982923	0.994776	Brain_Substantia_nigra
Meta	ENSG00000235979.8	AC004448.5	0.0210286	0.000183746	0.983223	0.994776	Brain_Substantia_nigra
Meta	ENSG00000163376.11	KBTBD8	-0.0201265	0.000540709	0.983942	0.994776	Brain_Substantia_nigra
Meta	ENSG00000249476.1	CTD-2587M2.1	0.0193543	0.00165817	0.984558	0.994776	Brain_Substantia_nigra
Meta	ENSG00000260186.5	LINC02137	-0.0190531	-0.00162458	0.984799	0.994776	Brain_Substantia_nigra
Meta	ENSG00000182557.7	SPNS3	0.0188813	-0.000108622	0.984936	0.994776	Brain_Substantia_nigra
Meta	ENSG00000242252.1	BGLAP	0.0183704	0.000787708	0.985343	0.994776	Brain_Substantia_nigra
Meta	ENSG00000110074.10	FOXRED1	0.0179075	9.66682e-05	0.985713	0.994776	Brain_Substantia_nigra
Meta	ENSG00000143079.14	CTTNBP2NL	0.0174352	-0.000578852	0.986089	0.994776	Brain_Substantia_nigra
Meta	ENSG00000177042.14	TMEM80	0.016282	0.000140011	0.987009	0.994776	Brain_Substantia_nigra
Meta	ENSG00000145088.8	EAF2	0.0161219	0.000303152	0.987137	0.994776	Brain_Substantia_nigra
Meta	ENSG00000104783.11	KCNN4	-0.0160236	-0.000818382	0.987216	0.994776	Brain_Substantia_nigra
Meta	ENSG00000185904.11	LINC00839	0.015145	0.000236643	0.987916	0.994776	Brain_Substantia_nigra
Meta	ENSG00000183891.5	TTC32	-0.0150048	0.000249643	0.988028	0.994776	Brain_Substantia_nigra
Meta	ENSG00000170381.12	SEMA3E	-0.0148688	-0.00157898	0.988137	0.994776	Brain_Substantia_nigra
Meta	ENSG00000178685.13	PARP10	-0.0126653	-0.000428513	0.989895	0.996153	Brain_Substantia_nigra
Meta	ENSG00000163918.10	RFC4	0.0111765	0.000248739	0.991083	0.996876	Brain_Substantia_nigra
Meta	ENSG00000161640.15	SIGLEC11	-0.0103678	-0.000579973	0.991728	0.996876	Brain_Substantia_nigra
Meta	ENSG00000181458.10	TMEM45A	-0.010003	-9.91161e-05	0.992019	0.996876	Brain_Substantia_nigra
Meta	ENSG00000120647.9	CCDC77	0.0084065	-0.00186512	0.993293	0.996876	Brain_Substantia_nigra
Meta	ENSG00000261447.1	RP11-109D9.4	0.00813965	0.000483861	0.993506	0.996876	Brain_Substantia_nigra
Meta	ENSG00000177663.13	IL17RA	0.00702808	-0.000157818	0.994392	0.996876	Brain_Substantia_nigra
Meta	ENSG00000174705.12	SH3PXD2B	-0.00690109	3.29545e-05	0.994494	0.996876	Brain_Substantia_nigra
Meta	ENSG00000164463.12	CREBRF	0.00689138	-0.00110408	0.994502	0.996876	Brain_Substantia_nigra
Meta	ENSG00000132275.10	RRP8	0.00687383	0.000376044	0.994516	0.996876	Brain_Substantia_nigra
Meta	ENSG00000164823.9	OSGIN2	-0.00685917	-0.000308986	0.994527	0.996876	Brain_Substantia_nigra
Meta	ENSG00000100239.15	PPP6R2	0.00618768	3.6296e-06	0.995063	0.99702	Brain_Substantia_nigra
Meta	ENSG00000140873.15	ADAMTS18	0.0050793	-3.40168e-05	0.995947	0.997323	Brain_Substantia_nigra
Meta	ENSG00000204152.10	TIMM23B	-0.00482698	-0.00068844	0.996149	0.997323	Brain_Substantia_nigra
Meta	ENSG00000225194.2	LINC00092	0.00350957	0.00127881	0.9972	0.997983	Brain_Substantia_nigra
Meta	ENSG00000103160.11	HSDL1	-0.0027608	0.000731654	0.997797	0.998189	Brain_Substantia_nigra
Meta	ENSG00000115604.10	IL18R1	0.000329298	-1.27364e-05	0.999737	0.999737	Brain_Substantia_nigra
Meta	ENSG00000145020.15	AMT	-9.83589	-0.108881	7.88638e-23	5.07883e-19	Breast_Mammary_Tissue
Meta	ENSG00000145029.13	NICN1	-9.63418	-0.254169	5.73496e-22	1.84666e-18	Breast_Mammary_Tissue
Meta	ENSG00000173611.17	SCAI	8.95505	0.372251	3.3957e-19	7.28943e-16	Breast_Mammary_Tissue
Meta	ENSG00000198218.10	QRICH1	8.04675	0.102632	8.50219e-16	1.36885e-12	Breast_Mammary_Tissue
Meta	ENSG00000177352.9	CCDC71	7.60026	0.195422	2.95542e-14	3.80658e-11	Breast_Mammary_Tissue
Meta	ENSG00000178149.16	DALRD3	-7.30248	-0.14738	2.82516e-13	3.03234e-10	Breast_Mammary_Tissue
Meta	ENSG00000173540.12	GMPPB	6.89132	0.0549425	5.52762e-12	5.08541e-09	Breast_Mammary_Tissue
Meta	ENSG00000175224.16	ATG13	-6.52038	-0.15629	7.01311e-11	5.64556e-08	Breast_Mammary_Tissue
Meta	ENSG00000130511.15	SSBP4	-6.36392	-0.269276	1.96669e-10	1.40728e-07	Breast_Mammary_Tissue
Meta	ENSG00000166037.10	CEP57	-6.1758	-0.0658389	6.58305e-10	4.23949e-07	Breast_Mammary_Tissue
Meta	ENSG00000170209.4	ANKK1	-6.15145	-0.175815	7.67801e-10	4.49513e-07	Breast_Mammary_Tissue
Meta	ENSG00000177479.19	ARIH2	-6.09272	-0.150309	1.1101e-09	5.95752e-07	Breast_Mammary_Tissue
Meta	ENSG00000110492.15	MDK	-6.04611	-0.359322	1.48383e-09	7.35069e-07	Breast_Mammary_Tissue
Meta	ENSG00000197062.11	ZSCAN26	6.00875	0.067329	1.86957e-09	8.60004e-07	Breast_Mammary_Tissue
Meta	ENSG00000213672.7	NCKIPSD	-5.9913	-0.0610305	2.08171e-09	8.93747e-07	Breast_Mammary_Tissue
Meta	ENSG00000189298.13	ZKSCAN3	5.72862	0.10275	1.01252e-08	4.07541e-06	Breast_Mammary_Tissue
Meta	ENSG00000227403.1	LINC01806	-5.70444	-0.027499	1.16727e-08	4.42189e-06	Breast_Mammary_Tissue
Meta	ENSG00000170390.15	DCLK2	5.65284	0.190593	1.57823e-08	5.64655e-06	Breast_Mammary_Tissue
Meta	ENSG00000232300.1	FAM215B	-5.61413	-0.0390449	1.97551e-08	6.69595e-06	Breast_Mammary_Tissue
Meta	ENSG00000173421.16	CCDC36	-5.59603	-0.080322	2.19314e-08	7.0619e-06	Breast_Mammary_Tissue
Meta	ENSG00000008300.16	CELSR3	-5.56228	-0.0989238	2.66266e-08	7.80296e-06	Breast_Mammary_Tissue
Meta	ENSG00000146112.11	PPP1R18	5.56209	0.170705	2.66561e-08	7.80296e-06	Breast_Mammary_Tissue
Meta	ENSG00000175161.13	CADM2	5.49542	0.206622	3.89771e-08	1.09136e-05	Breast_Mammary_Tissue
Meta	ENSG00000076685.18	NT5C2	5.48052	0.121351	4.24079e-08	1.13795e-05	Breast_Mammary_Tissue
Meta	ENSG00000185829.17	ARL17A	-5.41037	-0.0244311	6.2896e-08	1.6202e-05	Breast_Mammary_Tissue
Meta	ENSG00000090238.11	YPEL3	-5.40128	-0.0446208	6.61655e-08	1.63887e-05	Breast_Mammary_Tissue
Meta	ENSG00000185127.6	C6orf120	5.35573	0.156726	8.52115e-08	2.03245e-05	Breast_Mammary_Tissue
Meta	ENSG00000164068.15	RNF123	5.25315	0.060103	1.49517e-07	3.43889e-05	Breast_Mammary_Tissue
Meta	ENSG00000130024.14	PHF10	5.23269	0.107754	1.67063e-07	3.70995e-05	Breast_Mammary_Tissue
Meta	ENSG00000149292.16	TTC12	5.15389	0.0283594	2.55141e-07	5.47702e-05	Breast_Mammary_Tissue
Meta	ENSG00000144161.12	ZC3H8	5.13924	0.112948	2.75846e-07	5.73048e-05	Breast_Mammary_Tissue
Meta	ENSG00000066056.13	TIE1	5.1028	0.0752117	3.3467e-07	6.73524e-05	Breast_Mammary_Tissue
Meta	ENSG00000196968.10	FUT11	5.03009	0.0641709	4.90247e-07	9.56725e-05	Breast_Mammary_Tissue
Meta	ENSG00000110871.14	COQ5	4.9367	0.0395676	7.9455e-07	0.000150497	Breast_Mammary_Tissue
Meta	ENSG00000198099.8	ADH4	-4.93044	-0.0575598	8.20449e-07	0.000150963	Breast_Mammary_Tissue
Meta	ENSG00000197279.3	ZNF165	4.87893	0.154883	1.06663e-06	0.000190808	Breast_Mammary_Tissue
Meta	ENSG00000107816.17	LZTS2	4.84631	0.339043	1.25778e-06	0.000214496	Breast_Mammary_Tissue
Meta	ENSG00000132781.17	MUTYH	4.84507	0.166019	1.26566e-06	0.000214496	Breast_Mammary_Tissue
Meta	ENSG00000178467.17	P4HTM	-4.82508	-0.15904	1.39944e-06	0.000231087	Breast_Mammary_Tissue
Meta	ENSG00000120645.11	IQSEC3	4.67429	0.0811601	2.94979e-06	0.000473552	Breast_Mammary_Tissue
Meta	ENSG00000166507.17	NDST2	4.66981	0.126117	3.01485e-06	0.000473552	Breast_Mammary_Tissue
Meta	ENSG00000159588.14	CCDC17	4.66168	0.0489836	3.13643e-06	0.000480919	Breast_Mammary_Tissue
Meta	ENSG00000132763.14	MMACHC	-4.65347	-0.1978	3.26396e-06	0.000488835	Breast_Mammary_Tissue
Meta	ENSG00000171357.5	LURAP1	-4.61799	-0.0339645	3.87469e-06	0.000562477	Breast_Mammary_Tissue
Meta	ENSG00000184465.15	WDR27	-4.61503	-0.0966007	3.93035e-06	0.000562477	Breast_Mammary_Tissue
Meta	ENSG00000181264.8	TMEM136	4.57073	0.0750287	4.86026e-06	0.000680437	Breast_Mammary_Tissue
Meta	ENSG00000159479.16	MED8	-4.56533	-0.160432	4.98701e-06	0.000683327	Breast_Mammary_Tissue
Meta	ENSG00000088808.16	PPP1R13B	-4.53006	-0.0952994	5.89666e-06	0.000791135	Breast_Mammary_Tissue
Meta	ENSG00000224843.6	LINC00240	-4.49548	-0.0863621	6.94144e-06	0.000912303	Breast_Mammary_Tissue
Meta	ENSG00000079805.16	DNM2	4.49024	0.108278	7.1144e-06	0.000916335	Breast_Mammary_Tissue
Meta	ENSG00000175489.9	LRRC25	-4.47651	-0.181244	7.58733e-06	0.000958087	Breast_Mammary_Tissue
Meta	ENSG00000214435.7	AS3MT	-4.45331	-0.0201893	8.45557e-06	0.00103605	Breast_Mammary_Tissue
Meta	ENSG00000170092.14	SPDYE5	4.44834	0.0311523	8.65359e-06	0.00103605	Breast_Mammary_Tissue
Meta	ENSG00000178252.17	WDR6	4.4475	0.0344146	8.68737e-06	0.00103605	Breast_Mammary_Tissue
Meta	ENSG00000170577.7	SIX2	4.44313	0.156739	8.8659e-06	0.00103812	Breast_Mammary_Tissue
Meta	ENSG00000281649.1	EBLN3P	-4.43578	-0.613492	9.17402e-06	0.00105501	Breast_Mammary_Tissue
Meta	ENSG00000235109.7	ZSCAN31	-4.42284	-0.0453367	9.74111e-06	0.00110057	Breast_Mammary_Tissue
Meta	ENSG00000120071.13	KANSL1	-4.41842	-0.0305538	9.94263e-06	0.00110397	Breast_Mammary_Tissue
Meta	ENSG00000238083.7	LRRC37A2	-4.4106	-0.0153264	1.03083e-05	0.00112517	Breast_Mammary_Tissue
Meta	ENSG00000260230.2	FRRS1L	-4.39734	-0.0291022	1.09585e-05	0.00117329	Breast_Mammary_Tissue
Meta	ENSG00000141759.14	TXNL4A	-4.39429	-0.0793721	1.11135e-05	0.00117329	Breast_Mammary_Tissue
Meta	ENSG00000213722.8	DDAH2	4.37926	0.0972689	1.19085e-05	0.00123677	Breast_Mammary_Tissue
Meta	ENSG00000164078.12	MST1R	4.3758	0.0899515	1.20989e-05	0.00123677	Breast_Mammary_Tissue
Meta	ENSG00000160201.11	U2AF1	4.35733	0.0527743	1.31656e-05	0.00131078	Breast_Mammary_Tissue
Meta	ENSG00000152061.23	RABGAP1L	-4.35627	-0.0710341	1.32299e-05	0.00131078	Breast_Mammary_Tissue
Meta	ENSG00000173113.6	TRMT112	4.33307	0.128525	1.47045e-05	0.0014348	Breast_Mammary_Tissue
Meta	ENSG00000114268.11	PFKFB4	-4.32493	-0.190297	1.5258e-05	0.00146659	Breast_Mammary_Tissue
Meta	ENSG00000198373.12	WWP2	-4.26658	-0.0787889	1.9849e-05	0.00187982	Breast_Mammary_Tissue
Meta	ENSG00000166275.15	BORCS7	-4.20826	-0.0299837	2.57346e-05	0.00240189	Breast_Mammary_Tissue
Meta	ENSG00000274414.1	RP5-965G21.4	-4.19745	-0.162636	2.69939e-05	0.00248344	Breast_Mammary_Tissue
Meta	ENSG00000196950.13	SLC39A10	-4.18947	-0.0372633	2.79604e-05	0.00253613	Breast_Mammary_Tissue
Meta	ENSG00000125912.10	NCLN	-4.16272	-0.084355	3.14476e-05	0.00281281	Breast_Mammary_Tissue
Meta	ENSG00000070759.16	TESK2	-4.15181	-0.293049	3.2985e-05	0.00290991	Breast_Mammary_Tissue
Meta	ENSG00000131044.16	TTLL9	-4.14459	-0.264385	3.40421e-05	0.00296259	Breast_Mammary_Tissue
Meta	ENSG00000261126.7	RBFADN	-4.14115	-0.0187271	3.45576e-05	0.00296735	Breast_Mammary_Tissue
Meta	ENSG00000258636.1	CTD-2298J14.2	-4.12501	-0.0646116	3.70719e-05	0.00314136	Breast_Mammary_Tissue
Meta	ENSG00000144035.3	NAT8	4.08781	0.0793781	4.35462e-05	0.00356783	Breast_Mammary_Tissue
Meta	ENSG00000102580.14	DNAJC3	-4.08724	-0.107312	4.36535e-05	0.00356783	Breast_Mammary_Tissue
Meta	ENSG00000115919.14	KYNU	4.08664	0.129019	4.37669e-05	0.00356783	Breast_Mammary_Tissue
Meta	ENSG00000140941.12	MAP1LC3B	-4.06135	-0.18235	4.87906e-05	0.00392764	Breast_Mammary_Tissue
Meta	ENSG00000100116.16	GCAT	-4.04033	-0.0907356	5.3375e-05	0.00424364	Breast_Mammary_Tissue
Meta	ENSG00000204764.13	RANBP17	4.02603	0.126594	5.67272e-05	0.00445516	Breast_Mammary_Tissue
Meta	ENSG00000103264.17	FBXO31	4.01686	0.118333	5.89793e-05	0.00457623	Breast_Mammary_Tissue
Meta	ENSG00000102710.19	SUPT20H	4.00466	0.151206	6.21062e-05	0.00476147	Breast_Mammary_Tissue
Meta	ENSG00000198400.11	NTRK1	-3.99477	-0.0863222	6.4758e-05	0.00490637	Breast_Mammary_Tissue
Meta	ENSG00000007312.12	CD79B	-3.99034	-0.0562015	6.59798e-05	0.00494081	Breast_Mammary_Tissue
Meta	ENSG00000172650.13	AGAP5	-3.96896	-0.102607	7.21855e-05	0.00534339	Breast_Mammary_Tissue
Meta	ENSG00000044115.20	CTNNA1	3.93975	0.123039	8.15674e-05	0.00596925	Breast_Mammary_Tissue
Meta	ENSG00000166896.7	ATP23	-3.92543	-0.0167282	8.65762e-05	0.00625917	Breast_Mammary_Tissue
Meta	ENSG00000120725.12	SIL1	-3.92295	-0.164776	8.74728e-05	0.00625917	Breast_Mammary_Tissue
Meta	ENSG00000075790.10	BCAP29	-3.91841	-0.312617	8.91338e-05	0.00630793	Breast_Mammary_Tissue
Meta	ENSG00000130856.15	ZNF236	-3.90002	-0.0695201	9.61855e-05	0.00669369	Breast_Mammary_Tissue
Meta	ENSG00000275491.1	LINC01730	3.89865	0.0209142	9.67305e-05	0.00669369	Breast_Mammary_Tissue
Meta	ENSG00000124593.15	RP11-298J23.10	-3.89623	-0.0642723	9.77029e-05	0.00669369	Breast_Mammary_Tissue
Meta	ENSG00000167548.14	KMT2D	-3.88801	-0.381029	0.000101069	0.00685145	Breast_Mammary_Tissue
Meta	ENSG00000161202.17	DVL3	-3.85993	-0.32354	0.000113417	0.00754402	Breast_Mammary_Tissue
Meta	ENSG00000064726.9	BTBD1	3.85948	0.0992186	0.000113629	0.00754402	Breast_Mammary_Tissue
Meta	ENSG00000124198.8	ARFGEF2	3.83907	0.154918	0.0001235	0.00794258	Breast_Mammary_Tissue
Meta	ENSG00000197183.14	NOL4L	3.83618	0.119681	0.000124963	0.00794258	Breast_Mammary_Tissue
Meta	ENSG00000066379.14	ZNRD1	3.83606	0.0578497	0.000125022	0.00794258	Breast_Mammary_Tissue
Meta	ENSG00000169609.13	C15orf40	3.83368	0.0306306	0.000126243	0.00794258	Breast_Mammary_Tissue
Meta	ENSG00000260135.6	RP11-212I21.2	-3.83283	-0.0163509	0.000126677	0.00794258	Breast_Mammary_Tissue
Meta	ENSG00000068745.14	IP6K2	3.83009	0.0705863	0.000128094	0.00794258	Breast_Mammary_Tissue
Meta	ENSG00000226742.3	HSBP1L1	-3.82977	-0.0768729	0.000128265	0.00794258	Breast_Mammary_Tissue
Meta	ENSG00000172247.3	C1QTNF4	3.81748	0.0310132	0.000134822	0.0081205	Breast_Mammary_Tissue
Meta	ENSG00000101306.10	MYLK2	3.81698	0.047183	0.000135095	0.0081205	Breast_Mammary_Tissue
Meta	ENSG00000105856.13	HBP1	-3.81555	-0.290838	0.000135882	0.0081205	Breast_Mammary_Tissue
Meta	ENSG00000204138.12	PHACTR4	-3.81477	-0.0486279	0.000136309	0.0081205	Breast_Mammary_Tissue
Meta	ENSG00000258735.1	LINC00637	-3.81272	-0.0334877	0.000137443	0.0081205	Breast_Mammary_Tissue
Meta	ENSG00000136933.16	RABEPK	3.8011	0.0562237	0.000144056	0.00832491	Breast_Mammary_Tissue
Meta	ENSG00000170049.9	KCNAB3	3.79989	0.0634553	0.000144758	0.00832491	Breast_Mammary_Tissue
Meta	ENSG00000100652.4	SLC10A1	3.79985	0.0798474	0.000144781	0.00832491	Breast_Mammary_Tissue
Meta	ENSG00000221947.7	XKR9	3.79085	0.0104285	0.000150136	0.0085564	Breast_Mammary_Tissue
Meta	ENSG00000054219.10	LY75	3.7866	0.0388978	0.00015272	0.00862737	Breast_Mammary_Tissue
Meta	ENSG00000182511.11	FES	3.7811	0.156856	0.000156138	0.00874371	Breast_Mammary_Tissue
Meta	ENSG00000168026.18	TTC21A	3.77691	0.067517	0.000158786	0.00880488	Breast_Mammary_Tissue
Meta	ENSG00000131188.11	PRR7	3.77507	0.129441	0.000159964	0.00880488	Breast_Mammary_Tissue
Meta	ENSG00000116678.19	LEPR	3.7641	0.131779	0.000167152	0.00912254	Breast_Mammary_Tissue
Meta	ENSG00000157837.15	SPPL3	-3.76024	-0.0571451	0.000169747	0.00918632	Breast_Mammary_Tissue
Meta	ENSG00000149600.11	COMMD7	3.75503	0.10314	0.000173321	0.00930154	Breast_Mammary_Tissue
Meta	ENSG00000186470.13	BTN3A2	3.74253	0.0171096	0.000182174	0.00969589	Breast_Mammary_Tissue
Meta	ENSG00000147454.13	SLC25A37	-3.73546	-0.0972742	0.000187373	0.00989081	Breast_Mammary_Tissue
Meta	ENSG00000146555.18	SDK1	3.72525	0.0439991	0.000195118	0.0101751	Breast_Mammary_Tissue
Meta	ENSG00000169629.11	RGPD8	-3.72422	-0.0150445	0.000195918	0.0101751	Breast_Mammary_Tissue
Meta	ENSG00000155530.2	LRGUK	3.72086	0.0252786	0.000198549	0.0102293	Breast_Mammary_Tissue
Meta	ENSG00000147439.12	BIN3	-3.71534	-0.046876	0.000202931	0.010372	Breast_Mammary_Tissue
Meta	ENSG00000146701.11	MDH2	3.7065	0.153382	0.000210143	0.0106561	Breast_Mammary_Tissue
Meta	ENSG00000168779.19	SHOX2	-3.70383	-0.072999	0.000212365	0.0106846	Breast_Mammary_Tissue
Meta	ENSG00000135454.13	B4GALNT1	-3.69252	-0.245631	0.000222041	0.0110577	Breast_Mammary_Tissue
Meta	ENSG00000144488.14	ESPNL	3.69118	0.0115022	0.000223214	0.0110577	Breast_Mammary_Tissue
Meta	ENSG00000267198.1	RP11-798G7.6	-3.68105	-0.0232882	0.000232276	0.0114187	Breast_Mammary_Tissue
Meta	ENSG00000116127.17	ALMS1	3.67397	0.129403	0.000238809	0.011651	Breast_Mammary_Tissue
Meta	ENSG00000179097.5	HTR1F	3.67173	0.0477873	0.000240915	0.0116654	Breast_Mammary_Tissue
Meta	ENSG00000088305.18	DNMT3B	3.66266	0.305088	0.000249608	0.0119961	Breast_Mammary_Tissue
Meta	ENSG00000125505.16	MBOAT7	3.65809	0.130538	0.000254099	0.0121215	Breast_Mammary_Tissue
Meta	ENSG00000262228.2	RP11-676J12.4	3.6439	0.0613561	0.000268533	0.012674	Breast_Mammary_Tissue
Meta	ENSG00000103091.14	WDR59	3.64184	0.144411	0.0002707	0.012674	Breast_Mammary_Tissue
Meta	ENSG00000069275.12	NUCKS1	-3.64099	-0.135114	0.000271586	0.012674	Breast_Mammary_Tissue
Meta	ENSG00000181315.10	ZNF322	-3.63654	-0.0171276	0.000276327	0.0127119	Breast_Mammary_Tissue
Meta	ENSG00000112343.10	TRIM38	3.63652	0.072735	0.000276347	0.0127119	Breast_Mammary_Tissue
Meta	ENSG00000112237.12	CCNC	3.63348	0.0763522	0.000279626	0.0127716	Breast_Mammary_Tissue
Meta	ENSG00000142599.17	RERE	3.60654	0.0800644	0.000310307	0.0140469	Breast_Mammary_Tissue
Meta	ENSG00000169592.14	INO80E	3.6052	0.027888	0.000311911	0.0140469	Breast_Mammary_Tissue
Meta	ENSG00000213996.12	TM6SF2	3.59007	0.0559179	0.000330589	0.0147847	Breast_Mammary_Tissue
Meta	ENSG00000160200.17	CBS	-3.57743	-0.0174113	0.00034699	0.0154111	Breast_Mammary_Tissue
Meta	ENSG00000043514.15	TRIT1	-3.5705	-0.0414419	0.000356306	0.0157165	Breast_Mammary_Tissue
Meta	ENSG00000086015.20	MAST2	3.56301	0.06362	0.000366621	0.0160615	Breast_Mammary_Tissue
Meta	ENSG00000157368.10	IL34	3.52416	0.139877	0.000424826	0.0184857	Breast_Mammary_Tissue
Meta	ENSG00000176390.11	CRLF3	3.51791	0.0484566	0.000434957	0.0187995	Breast_Mammary_Tissue
Meta	ENSG00000120088.14	CRHR1	-3.51185	-0.0372441	0.000444996	0.0191052	Breast_Mammary_Tissue
Meta	ENSG00000166272.16	WBP1L	3.49992	0.0890099	0.000465397	0.0198487	Breast_Mammary_Tissue
Meta	ENSG00000158023.9	WDR66	3.49698	0.110193	0.000470551	0.0199365	Breast_Mammary_Tissue
Meta	ENSG00000228789.6	HCG22	3.48804	0.0160514	0.000486567	0.0204403	Breast_Mammary_Tissue
Meta	ENSG00000158865.12	SLC5A11	-3.48683	-0.0113761	0.000488789	0.0204403	Breast_Mammary_Tissue
Meta	ENSG00000183011.13	NAA38	3.47851	0.270154	0.000504214	0.0209493	Breast_Mammary_Tissue
Meta	ENSG00000121764.11	HCRTR1	-3.46314	-0.0857753	0.000533917	0.0220412	Breast_Mammary_Tissue
Meta	ENSG00000114054.13	PCCB	3.45865	0.0846951	0.000542882	0.0222686	Breast_Mammary_Tissue
Meta	ENSG00000261701.6	HPR	3.45567	0.0888586	0.000548934	0.0223743	Breast_Mammary_Tissue
Meta	ENSG00000135334.8	AKIRIN2	-3.44437	-0.0875289	0.000572397	0.0231839	Breast_Mammary_Tissue
Meta	ENSG00000165806.19	CASP7	3.44203	0.0192959	0.000577377	0.0232394	Breast_Mammary_Tissue
Meta	ENSG00000147592.8	LACTB2	3.43532	0.234351	0.000591855	0.0236216	Breast_Mammary_Tissue
Meta	ENSG00000213689.11	TREX1	3.43387	0.0535476	0.000595034	0.0236216	Breast_Mammary_Tissue
Meta	ENSG00000169925.16	BRD3	-3.43258	-0.0722503	0.000597877	0.0236216	Breast_Mammary_Tissue
Meta	ENSG00000198515.13	CNGA1	-3.43075	-0.0152524	0.000601925	0.0236366	Breast_Mammary_Tissue
Meta	ENSG00000113812.13	ACTR8	3.42656	0.0365173	0.000611272	0.0238581	Breast_Mammary_Tissue
Meta	ENSG00000181827.14	RFX7	-3.42268	-0.0263183	0.000620065	0.0240555	Breast_Mammary_Tissue
Meta	ENSG00000107798.17	LIPA	3.4153	0.0863824	0.000637124	0.0245693	Breast_Mammary_Tissue
Meta	ENSG00000132313.14	MRPL35	-3.41341	-0.0560304	0.000641551	0.0245928	Breast_Mammary_Tissue
Meta	ENSG00000100393.12	EP300	-3.41034	-0.143912	0.00064883	0.0247247	Breast_Mammary_Tissue
Meta	ENSG00000168393.12	DTYMK	3.39721	0.219415	0.000680761	0.0257888	Breast_Mammary_Tissue
Meta	ENSG00000100147.13	CCDC134	-3.39192	-0.0474208	0.000694039	0.0260295	Breast_Mammary_Tissue
Meta	ENSG00000144048.10	DUSP11	3.39147	0.0670226	0.000695199	0.0260295	Breast_Mammary_Tissue
Meta	ENSG00000117480.15	FAAH	3.38792	0.105043	0.000704243	0.026109	Breast_Mammary_Tissue
Meta	ENSG00000130348.11	QRSL1	3.38746	0.015671	0.00070543	0.026109	Breast_Mammary_Tissue
Meta	ENSG00000171303.6	KCNK3	3.3691	0.143999	0.000754139	0.0276514	Breast_Mammary_Tissue
Meta	ENSG00000179152.19	TCAIM	-3.36853	-0.0781501	0.00075569	0.0276514	Breast_Mammary_Tissue
Meta	ENSG00000102763.17	VWA8	3.35401	0.0935522	0.000796494	0.0289798	Breast_Mammary_Tissue
Meta	ENSG00000253967.1	RP11-333A23.4	-3.34945	-0.0616763	0.00080971	0.0292951	Breast_Mammary_Tissue
Meta	ENSG00000006611.15	USH1C	3.34735	0.0465779	0.00081589	0.0293328	Breast_Mammary_Tissue
Meta	ENSG00000206503.12	HLA-A	3.34522	0.0531352	0.000822171	0.0293328	Breast_Mammary_Tissue
Meta	ENSG00000165912.15	PACSIN3	3.34447	0.04724	0.000824414	0.0293328	Breast_Mammary_Tissue
Meta	ENSG00000118997.13	DNAH7	-3.33047	-0.0316211	0.000866989	0.0306781	Breast_Mammary_Tissue
Meta	ENSG00000102879.15	CORO1A	-3.32799	-0.220055	0.000874749	0.0307835	Breast_Mammary_Tissue
Meta	ENSG00000278224.5	PRICKLE4	-3.32429	-0.0660335	0.000886454	0.0310259	Breast_Mammary_Tissue
Meta	ENSG00000167081.16	PBX3	-3.31992	-0.0485612	0.000900418	0.0313443	Breast_Mammary_Tissue
Meta	ENSG00000143374.16	TARS2	3.31783	0.0583422	0.000907186	0.0314101	Breast_Mammary_Tissue
Meta	ENSG00000103202.12	NME4	-3.30988	-0.0512855	0.000933352	0.0321335	Breast_Mammary_Tissue
Meta	ENSG00000026950.16	BTN3A1	-3.30751	-0.0283916	0.000941304	0.0321335	Breast_Mammary_Tissue
Meta	ENSG00000168116.13	KIAA1586	3.30699	0.0440975	0.000943047	0.0321335	Breast_Mammary_Tissue
Meta	ENSG00000095397.13	WHRN	-3.30469	-0.0585094	0.000950813	0.0322276	Breast_Mammary_Tissue
Meta	ENSG00000100201.20	DDX17	-3.29281	-0.10548	0.000991912	0.0334446	Breast_Mammary_Tissue
Meta	ENSG00000108798.8	ABI3	3.28829	0.175635	0.00100797	0.0338091	Breast_Mammary_Tissue
Meta	ENSG00000146966.12	DENND2A	-3.28671	-0.183229	0.00101365	0.0338232	Breast_Mammary_Tissue
Meta	ENSG00000110768.11	GTF2H1	-3.28172	-0.0258426	0.00103174	0.0341592	Breast_Mammary_Tissue
Meta	ENSG00000100997.18	ABHD12	3.28102	0.0596128	0.00103432	0.0341592	Breast_Mammary_Tissue
Meta	ENSG00000126215.13	XRCC3	3.27149	0.0332523	0.00106981	0.0351509	Breast_Mammary_Tissue
Meta	ENSG00000188573.7	FBLL1	3.26918	0.0140639	0.00107858	0.0352593	Breast_Mammary_Tissue
Meta	ENSG00000158941.16	CCAR2	-3.257	-0.0724653	0.00112598	0.0366226	Breast_Mammary_Tissue
Meta	ENSG00000277476.1	RP11-147L13.13	3.25409	0.0596818	0.00113755	0.0368131	Breast_Mammary_Tissue
Meta	ENSG00000143951.15	WDPCP	-3.25126	-0.0392863	0.00114894	0.036996	Breast_Mammary_Tissue
Meta	ENSG00000184988.8	TMEM106A	-3.24718	-0.0323617	0.00116555	0.037344	Breast_Mammary_Tissue
Meta	ENSG00000121454.5	LHX4	-3.24409	-0.157966	0.00117828	0.0375648	Breast_Mammary_Tissue
Meta	ENSG00000105928.13	DFNA5	3.23898	0.0354737	0.00119959	0.038056	Breast_Mammary_Tissue
Meta	ENSG00000175826.11	CTDNEP1	-3.23412	-0.198618	0.00122017	0.038519	Breast_Mammary_Tissue
Meta	ENSG00000091542.8	ALKBH5	3.22414	0.0521232	0.00126351	0.0395869	Breast_Mammary_Tissue
Meta	ENSG00000166960.16	CCDC178	3.2225	0.120318	0.00127079	0.0395869	Breast_Mammary_Tissue
Meta	ENSG00000203791.14	METTL10	-3.22191	-0.0240444	0.0012734	0.0395869	Breast_Mammary_Tissue
Meta	ENSG00000226251.5	RP11-15I11.3	-3.22074	-0.012486	0.00127858	0.0395869	Breast_Mammary_Tissue
Meta	ENSG00000148719.14	DNAJB12	-3.21819	-0.0718143	0.00129001	0.0397497	Breast_Mammary_Tissue
Meta	ENSG00000112139.14	MDGA1	-3.20688	-0.0216287	0.00134185	0.04115	Breast_Mammary_Tissue
Meta	ENSG00000148296.6	SURF6	3.20052	0.0223631	0.0013718	0.0415866	Breast_Mammary_Tissue
Meta	ENSG00000228716.6	DHFR	-3.20025	-0.0197358	0.00137306	0.0415866	Breast_Mammary_Tissue
Meta	ENSG00000173567.14	ADGRF3	-3.19812	-0.0593411	0.00138326	0.0415866	Breast_Mammary_Tissue
Meta	ENSG00000183111.11	ARHGEF37	3.19728	0.0787606	0.00138729	0.0415866	Breast_Mammary_Tissue
Meta	ENSG00000176623.11	RMDN1	3.19698	0.0510569	0.00138872	0.0415866	Breast_Mammary_Tissue
Meta	ENSG00000221829.9	FANCG	-3.19484	-0.0664621	0.00139908	0.0415866	Breast_Mammary_Tissue
Meta	ENSG00000105976.14	MET	-3.19439	-0.0815303	0.00140129	0.0415866	Breast_Mammary_Tissue
Meta	ENSG00000144199.11	FAHD2B	3.17903	0.0503274	0.00147769	0.0436529	Breast_Mammary_Tissue
Meta	ENSG00000107745.17	MICU1	-3.17609	-0.0717018	0.00149275	0.0438254	Breast_Mammary_Tissue
Meta	ENSG00000165916.8	PSMC3	-3.17439	-0.17522	0.00150151	0.0438254	Breast_Mammary_Tissue
Meta	ENSG00000161265.14	U2AF1L4	-3.17392	-0.0191165	0.00150395	0.0438254	Breast_Mammary_Tissue
Meta	ENSG00000147485.12	PXDNL	-3.16652	-0.0747993	0.00154274	0.0447532	Breast_Mammary_Tissue
Meta	ENSG00000141452.9	C18orf8	3.16107	0.110256	0.00157193	0.0453957	Breast_Mammary_Tissue
Meta	ENSG00000112486.15	CCR6	-3.15231	-0.0886881	0.00161985	0.0462969	Breast_Mammary_Tissue
Meta	ENSG00000147443.12	DOK2	3.15208	0.0975126	0.00162109	0.0462969	Breast_Mammary_Tissue
Meta	ENSG00000139428.11	MMAB	-3.15143	-0.0743026	0.00162471	0.0462969	Breast_Mammary_Tissue
Meta	ENSG00000278662.4	GOLGA6L10	3.14932	0.0252938	0.00163648	0.0464271	Breast_Mammary_Tissue
Meta	ENSG00000188211.8	NCR3LG1	3.13907	0.0737696	0.00169483	0.0478714	Breast_Mammary_Tissue
Meta	ENSG00000226266.6	AC009961.3	3.13149	0.0230745	0.0017392	0.048775	Breast_Mammary_Tissue
Meta	ENSG00000091106.18	NLRC4	-3.1302	-0.0717832	0.00174687	0.048775	Breast_Mammary_Tissue
Meta	ENSG00000225190.10	PLEKHM1	-3.12866	-0.0734447	0.00175604	0.048775	Breast_Mammary_Tissue
Meta	ENSG00000111237.18	VPS29	-3.12759	-0.112171	0.00176244	0.048775	Breast_Mammary_Tissue
Meta	ENSG00000229246.1	LINC00377	-3.12722	-0.0570332	0.00176469	0.048775	Breast_Mammary_Tissue
Meta	ENSG00000124587.13	PEX6	3.1252	0.0139744	0.00177682	0.0489004	Breast_Mammary_Tissue
Meta	ENSG00000186897.4	C1QL4	-3.12116	-0.0503554	0.00180142	0.0493664	Breast_Mammary_Tissue
Meta	ENSG00000095485.16	CWF19L1	-3.11759	-0.019276	0.00182335	0.0497558	Breast_Mammary_Tissue
Meta	ENSG00000183831.6	ANKRD45	-3.11367	-0.0629212	0.00184775	0.0502088	Breast_Mammary_Tissue
Meta	ENSG00000164849.9	GPR146	3.1092	0.0758226	0.00187596	0.0507613	Breast_Mammary_Tissue
Meta	ENSG00000163431.12	LMOD1	-3.10165	-0.0521735	0.00192447	0.0518559	Breast_Mammary_Tissue
Meta	ENSG00000185339.8	TCN2	-3.09579	-0.0454865	0.00196288	0.0526706	Breast_Mammary_Tissue
Meta	ENSG00000006071.12	ABCC8	3.0901	0.0509254	0.00200091	0.0533088	Breast_Mammary_Tissue
Meta	ENSG00000197728.9	RPS26	-3.08949	-0.00871509	0.00200499	0.0533088	Breast_Mammary_Tissue
Meta	ENSG00000163959.9	SLC51A	-3.08853	-0.0391822	0.0020115	0.0533088	Breast_Mammary_Tissue
Meta	ENSG00000054277.13	OPN3	3.08031	0.0331364	0.00206784	0.0545774	Breast_Mammary_Tissue
Meta	ENSG00000184903.9	IMMP2L	3.07239	0.137524	0.00212354	0.0558188	Breast_Mammary_Tissue
Meta	ENSG00000173209.22	AHSA2	3.06302	0.0206938	0.00219119	0.0573627	Breast_Mammary_Tissue
Meta	ENSG00000107854.5	TNKS2	3.05752	0.0375689	0.00223177	0.0581888	Breast_Mammary_Tissue
Meta	ENSG00000187189.10	TSPYL4	-3.04478	-0.0948147	0.00232851	0.0600667	Breast_Mammary_Tissue
Meta	ENSG00000230939.1	RP11-314C16.1	-3.04398	-0.0186389	0.00233467	0.0600667	Breast_Mammary_Tissue
Meta	ENSG00000176945.16	MUC20	3.04351	0.0213753	0.00233837	0.0600667	Breast_Mammary_Tissue
Meta	ENSG00000183579.15	ZNRF3	-3.04316	-0.0696727	0.00234111	0.0600667	Breast_Mammary_Tissue
Meta	ENSG00000166582.9	CENPV	3.03467	0.0490676	0.00240797	0.0615369	Breast_Mammary_Tissue
Meta	ENSG00000139537.10	CCDC65	-3.03259	-0.0173955	0.00242463	0.061718	Breast_Mammary_Tissue
Meta	ENSG00000228265.5	RALY-AS1	-3.02852	-0.0713523	0.00245754	0.0621102	Breast_Mammary_Tissue
Meta	ENSG00000217702.2	RP11-287D1.4	-3.028	-0.00983108	0.00246178	0.0621102	Breast_Mammary_Tissue
Meta	ENSG00000271889.1	RP11-493E12.1	-3.02712	-0.0224927	0.00246898	0.0621102	Breast_Mammary_Tissue
Meta	ENSG00000080854.14	IGSF9B	-3.02541	-0.0476947	0.00248292	0.062218	Breast_Mammary_Tissue
Meta	ENSG00000125821.11	DTD1	-3.0194	-0.0768356	0.00253272	0.0630975	Breast_Mammary_Tissue
Meta	ENSG00000254004.6	ZNF260	3.01882	0.0605915	0.00253762	0.0630975	Breast_Mammary_Tissue
Meta	ENSG00000175970.10	UNC119B	3.01465	0.172417	0.00257277	0.0637256	Breast_Mammary_Tissue
Meta	ENSG00000144596.12	GRIP2	-3.01059	-0.0323158	0.00260737	0.0643351	Breast_Mammary_Tissue
Meta	ENSG00000174951.10	FUT1	-3.00714	-0.0857499	0.00263714	0.0648214	Breast_Mammary_Tissue
Meta	ENSG00000103528.16	SYT17	3.00288	0.0894898	0.00267437	0.0651375	Breast_Mammary_Tissue
Meta	ENSG00000261353.1	CTA-14H9.5	-3.00223	-0.0343259	0.0026801	0.0651375	Breast_Mammary_Tissue
Meta	ENSG00000136875.12	PRPF4	3.0022	0.0206633	0.00268035	0.0651375	Breast_Mammary_Tissue
Meta	ENSG00000183638.5	RP1L1	2.99901	0.0402278	0.0027086	0.0655767	Breast_Mammary_Tissue
Meta	ENSG00000134077.15	THUMPD3	2.99033	0.0433019	0.00278677	0.0672164	Breast_Mammary_Tissue
Meta	ENSG00000103549.21	RNF40	-2.98292	-0.0459345	0.0028551	0.0683028	Breast_Mammary_Tissue
Meta	ENSG00000197993.7	KEL	-2.98236	-0.0463364	0.00286038	0.0683028	Breast_Mammary_Tissue
Meta	ENSG00000177103.13	DSCAML1	-2.98201	-0.0333456	0.00286363	0.0683028	Breast_Mammary_Tissue
Meta	ENSG00000267325.1	LINC01415	-2.97962	-0.16598	0.00288607	0.0683368	Breast_Mammary_Tissue
Meta	ENSG00000175899.14	A2M	-2.97913	-0.0539645	0.0028907	0.0683368	Breast_Mammary_Tissue
Meta	ENSG00000145198.14	VWA5B2	-2.97847	-0.0690145	0.00289689	0.0683368	Breast_Mammary_Tissue
Meta	ENSG00000174373.16	RALGAPA1	-2.97679	-0.0348376	0.00291281	0.0684616	Breast_Mammary_Tissue
Meta	ENSG00000115310.17	RTN4	2.97391	0.197326	0.00294033	0.0687427	Breast_Mammary_Tissue
Meta	ENSG00000203668.2	CHML	2.9733	0.0299286	0.00294612	0.0687427	Breast_Mammary_Tissue
Meta	ENSG00000204644.9	ZFP57	-2.97166	-0.00923745	0.00296197	0.0688631	Breast_Mammary_Tissue
Meta	ENSG00000175220.11	ARHGAP1	-2.96927	-0.0423684	0.00298511	0.0691515	Breast_Mammary_Tissue
Meta	ENSG00000267100.1	ILF3-AS1	2.96801	0.0559156	0.00299735	0.0691861	Breast_Mammary_Tissue
Meta	ENSG00000110944.8	IL23A	2.95983	0.0658444	0.00307813	0.0707969	Breast_Mammary_Tissue
Meta	ENSG00000181885.18	CLDN7	2.95614	0.101145	0.00311513	0.0711324	Breast_Mammary_Tissue
Meta	ENSG00000089220.4	PEBP1	2.9558	0.0706164	0.00311863	0.0711324	Breast_Mammary_Tissue
Meta	ENSG00000270154.1	RP11-419I17.2	2.95429	0.0574966	0.00313389	0.0711324	Breast_Mammary_Tissue
Meta	ENSG00000204392.10	LSM2	2.95314	0.063171	0.00314563	0.0711324	Breast_Mammary_Tissue
Meta	ENSG00000178917.15	ZNF852	-2.95236	-0.036361	0.00315359	0.0711324	Breast_Mammary_Tissue
Meta	ENSG00000074276.10	CDHR2	-2.95183	-0.0179228	0.00315899	0.0711324	Breast_Mammary_Tissue
Meta	ENSG00000144843.11	ADPRH	2.94246	0.0819288	0.00325621	0.0728503	Breast_Mammary_Tissue
Meta	ENSG00000253678.1	RP11-981G7.3	2.94229	0.0267536	0.0032579	0.0728503	Breast_Mammary_Tissue
Meta	ENSG00000172613.7	RAD9A	2.94069	0.0460117	0.00327481	0.0729751	Breast_Mammary_Tissue
Meta	ENSG00000014641.17	MDH1	-2.93901	-0.0295256	0.00329263	0.073119	Breast_Mammary_Tissue
Meta	ENSG00000126214.21	KLC1	2.92808	0.086675	0.00341065	0.0754798	Breast_Mammary_Tissue
Meta	ENSG00000153246.12	PLA2R1	2.92494	0.264329	0.0034452	0.0759831	Breast_Mammary_Tissue
Meta	ENSG00000100211.10	CBY1	2.91231	0.0350242	0.0035877	0.0788502	Breast_Mammary_Tissue
Meta	ENSG00000116497.17	S100PBP	2.91127	0.0799182	0.00359968	0.0788502	Breast_Mammary_Tissue
Meta	ENSG00000100568.10	VTI1B	2.90492	0.120926	0.00367348	0.0801895	Breast_Mammary_Tissue
Meta	ENSG00000143156.13	NME7	-2.90388	-0.0178923	0.00368573	0.0801895	Breast_Mammary_Tissue
Meta	ENSG00000070190.12	DAPP1	2.89908	0.0504594	0.00374255	0.0809444	Breast_Mammary_Tissue
Meta	ENSG00000214078.12	CPNE1	-2.89883	-0.0103119	0.00374556	0.0809444	Breast_Mammary_Tissue
Meta	ENSG00000139531.12	SUOX	2.89282	0.0329254	0.00381803	0.0822345	Breast_Mammary_Tissue
Meta	ENSG00000272130.1	RP11-360I2.1	-2.88828	-0.0290865	0.0038736	0.0831534	Breast_Mammary_Tissue
Meta	ENSG00000118690.12	ARMC2	-2.88657	-0.0579297	0.00389463	0.083327	Breast_Mammary_Tissue
Meta	ENSG00000157895.11	C12orf43	-2.8832	-0.0261196	0.0039366	0.0839461	Breast_Mammary_Tissue
Meta	ENSG00000032742.17	IFT88	2.87858	0.032052	0.00399473	0.0849045	Breast_Mammary_Tissue
Meta	ENSG00000242247.10	ARFGAP3	2.87661	0.0245613	0.00401967	0.0849227	Breast_Mammary_Tissue
Meta	ENSG00000213965.3	NUDT19	-2.87643	-0.0488077	0.00402196	0.0849227	Breast_Mammary_Tissue
Meta	ENSG00000141873.10	SLC39A3	2.87531	0.126499	0.00403626	0.0849461	Breast_Mammary_Tissue
Meta	ENSG00000228251.1	AC012442.6	-2.87222	-0.0460861	0.00407603	0.0855037	Breast_Mammary_Tissue
Meta	ENSG00000095002.13	MSH2	2.86957	0.0194204	0.00411034	0.0859435	Breast_Mammary_Tissue
Meta	ENSG00000237021.2	RP3-486I3.7	-2.86786	-0.0175125	0.00413264	0.08613	Breast_Mammary_Tissue
Meta	ENSG00000258819.1	RP11-7F17.3	-2.86624	-0.0468713	0.00415383	0.0862925	Breast_Mammary_Tissue
Meta	ENSG00000104883.7	PEX11G	-2.86423	-0.0549286	0.00418031	0.0865632	Breast_Mammary_Tissue
Meta	ENSG00000183396.3	TMEM89	-2.85986	-0.0591777	0.00423834	0.0874836	Breast_Mammary_Tissue
Meta	ENSG00000149926.13	FAM57B	-2.85866	-0.0555321	0.00425429	0.0875324	Breast_Mammary_Tissue
Meta	ENSG00000138303.17	ASCC1	-2.85588	-0.0922777	0.00429174	0.0880217	Breast_Mammary_Tissue
Meta	ENSG00000126581.12	BECN1	2.85364	0.0910024	0.00432221	0.0882605	Breast_Mammary_Tissue
Meta	ENSG00000228434.1	AC004951.6	-2.85301	-0.0590952	0.00433079	0.0882605	Breast_Mammary_Tissue
Meta	ENSG00000007080.10	CCDC124	2.84954	0.100598	0.0043782	0.0885993	Breast_Mammary_Tissue
Meta	ENSG00000105501.12	SIGLEC5	-2.84925	-0.0335052	0.00438221	0.0885993	Breast_Mammary_Tissue
Meta	ENSG00000267013.5	LINC01929	2.84878	0.0295227	0.00438869	0.0885993	Breast_Mammary_Tissue
Meta	ENSG00000115216.13	NRBP1	-2.83599	-0.092838	0.00456839	0.091912	Breast_Mammary_Tissue
Meta	ENSG00000108439.9	PNPO	2.83509	0.0382575	0.00458133	0.091912	Breast_Mammary_Tissue
Meta	ENSG00000227888.4	FAM66A	2.8331	0.0220948	0.0046099	0.0921673	Breast_Mammary_Tissue
Meta	ENSG00000113734.17	BNIP1	-2.83221	-0.0489151	0.00462268	0.0921673	Breast_Mammary_Tissue
Meta	ENSG00000149927.17	DOC2A	2.82998	0.120302	0.00465514	0.0923652	Breast_Mammary_Tissue
Meta	ENSG00000168395.15	ING5	-2.82955	-0.04289	0.00466129	0.0923652	Breast_Mammary_Tissue
Meta	ENSG00000146963.17	LUC7L2	2.82591	0.128784	0.00471463	0.0929545	Breast_Mammary_Tissue
Meta	ENSG00000263280.1	LA16c-325D7.2	2.82472	0.0290878	0.00473216	0.0929545	Breast_Mammary_Tissue
Meta	ENSG00000154518.9	ATP5G3	2.82458	0.0916283	0.00473433	0.0929545	Breast_Mammary_Tissue
Meta	ENSG00000163293.11	NIPAL1	-2.82255	-0.0540855	0.00476437	0.09326	Breast_Mammary_Tissue
Meta	ENSG00000138085.16	ATRAID	2.82152	0.0607991	0.00477973	0.0932771	Breast_Mammary_Tissue
Meta	ENSG00000100612.13	DHRS7	2.8174	0.0597313	0.00484142	0.0941195	Breast_Mammary_Tissue
Meta	ENSG00000136935.13	GOLGA1	-2.81594	-0.0565145	0.00486344	0.0941195	Breast_Mammary_Tissue
Meta	ENSG00000109689.15	STIM2	2.81526	0.0721614	0.00487385	0.0941195	Breast_Mammary_Tissue
Meta	ENSG00000100106.19	TRIOBP	2.81476	0.0338659	0.00488135	0.0941195	Breast_Mammary_Tissue
Meta	ENSG00000196405.12	EVL	-2.81323	-0.0345136	0.00490471	0.0942876	Breast_Mammary_Tissue
Meta	ENSG00000049449.8	RCN1	-2.80903	-0.124919	0.00496914	0.0949769	Breast_Mammary_Tissue
Meta	ENSG00000108784.9	NAGLU	-2.80625	-0.0726705	0.00501225	0.0949769	Breast_Mammary_Tissue
Meta	ENSG00000163281.11	GNPDA2	-2.80569	-0.02315	0.00502091	0.0949769	Breast_Mammary_Tissue
Meta	ENSG00000278266.1	RP11-575F12.3	-2.80481	-0.0603662	0.00503466	0.0949769	Breast_Mammary_Tissue
Meta	ENSG00000107105.14	ELAVL2	-2.80401	-0.0705497	0.00504713	0.0949769	Breast_Mammary_Tissue
Meta	ENSG00000162813.17	BPNT1	-2.80354	-0.0763268	0.00505454	0.0949769	Breast_Mammary_Tissue
Meta	ENSG00000171798.17	KNDC1	2.80346	0.0303164	0.00505573	0.0949769	Breast_Mammary_Tissue
Meta	ENSG00000125611.15	CHCHD5	-2.80328	-0.0768313	0.00505855	0.0949769	Breast_Mammary_Tissue
Meta	ENSG00000204209.11	DAXX	-2.80206	-0.0841553	0.00507775	0.0950601	Breast_Mammary_Tissue
Meta	ENSG00000170448.11	NFXL1	2.79852	0.0336261	0.00513382	0.0958312	Breast_Mammary_Tissue
Meta	ENSG00000164024.11	METAP1	-2.79418	-0.059151	0.00520323	0.0968462	Breast_Mammary_Tissue
Meta	ENSG00000110076.18	NRXN2	2.78936	0.0650668	0.0052812	0.0980142	Breast_Mammary_Tissue
Meta	ENSG00000068654.15	POLR1A	2.78707	0.0312096	0.00531876	0.0984276	Breast_Mammary_Tissue
Meta	ENSG00000158480.10	SPATA2	-2.77967	-0.136928	0.00544141	0.100284	Breast_Mammary_Tissue
Meta	ENSG00000172551.10	MUCL1	-2.77914	-0.102429	0.00545023	0.100284	Breast_Mammary_Tissue
Meta	ENSG00000170037.13	CNTROB	2.77564	0.0698381	0.00550924	0.100937	Breast_Mammary_Tissue
Meta	ENSG00000188818.12	ZDHHC11	2.77518	0.0987612	0.00551703	0.100937	Breast_Mammary_Tissue
Meta	ENSG00000259577.1	CERNA1	-2.77242	-0.043443	0.0055642	0.101511	Breast_Mammary_Tissue
Meta	ENSG00000065413.18	ANKRD44	2.76601	0.0359641	0.00567472	0.103235	Breast_Mammary_Tissue
Meta	ENSG00000219607.3	PPP1R3G	-2.76234	-0.0587539	0.00573886	0.103837	Breast_Mammary_Tissue
Meta	ENSG00000185332.6	TMEM105	2.76227	0.0544059	0.00574008	0.103837	Breast_Mammary_Tissue
Meta	ENSG00000026652.13	AGPAT4	-2.75576	-0.155607	0.00585553	0.105629	Breast_Mammary_Tissue
Meta	ENSG00000168826.15	ZBTB49	2.75431	0.0272051	0.00588155	0.105802	Breast_Mammary_Tissue
Meta	ENSG00000163762.6	TM4SF18	2.75089	0.0383148	0.00594334	0.106616	Breast_Mammary_Tissue
Meta	ENSG00000243710.7	CFAP57	2.74629	0.0115236	0.00602732	0.107822	Breast_Mammary_Tissue
Meta	ENSG00000137441.7	FGFBP2	2.741	0.0296133	0.00612523	0.109179	Breast_Mammary_Tissue
Meta	ENSG00000138767.12	CNOT6L	-2.74037	-0.0315424	0.00613707	0.109179	Breast_Mammary_Tissue
Meta	ENSG00000198598.6	MMP17	2.7392	0.0683055	0.00615891	0.109265	Breast_Mammary_Tissue
Meta	ENSG00000119938.8	PPP1R3C	2.73786	0.0613679	0.00618398	0.109409	Breast_Mammary_Tissue
Meta	ENSG00000250620.1	RP11-91J3.3	2.73336	0.0128387	0.00626925	0.110614	Breast_Mammary_Tissue
Meta	ENSG00000276957.1	RP11-29B2.6	2.73099	0.0275222	0.0063144	0.111106	Breast_Mammary_Tissue
Meta	ENSG00000065060.16	UHRF1BP1	2.7267	0.0205035	0.00639719	0.112256	Breast_Mammary_Tissue
Meta	ENSG00000137414.5	FAM8A1	-2.71427	-0.0574303	0.00664219	0.116238	Breast_Mammary_Tissue
Meta	ENSG00000166126.10	AMN	-2.71328	-0.136455	0.00666199	0.116269	Breast_Mammary_Tissue
Meta	ENSG00000272275.1	RP11-791G15.2	-2.71039	-0.0336423	0.00672039	0.116971	Breast_Mammary_Tissue
Meta	ENSG00000089177.18	KIF16B	2.7065	0.0371498	0.00679969	0.118032	Breast_Mammary_Tissue
Meta	ENSG00000143799.12	PARP1	-2.70238	-0.143709	0.00688455	0.119184	Breast_Mammary_Tissue
Meta	ENSG00000138074.14	SLC5A6	-2.69913	-0.0575899	0.00695218	0.11983	Breast_Mammary_Tissue
Meta	ENSG00000136271.10	DDX56	-2.69823	-0.0516327	0.00697093	0.11983	Breast_Mammary_Tissue
Meta	ENSG00000167525.13	PROCA1	2.69791	0.0169318	0.00697767	0.11983	Breast_Mammary_Tissue
Meta	ENSG00000188729.6	OSTN	2.69294	0.0247157	0.00708254	0.121307	Breast_Mammary_Tissue
Meta	ENSG00000148337.20	CIZ1	2.68606	0.175408	0.00723	0.12324	Breast_Mammary_Tissue
Meta	ENSG00000245680.9	ZNF585B	2.68589	0.0437575	0.00723365	0.12324	Breast_Mammary_Tissue
Meta	ENSG00000166140.17	ZFYVE19	2.68165	0.0347514	0.00732602	0.124235	Breast_Mammary_Tissue
Meta	ENSG00000242612.6	DECR2	2.68144	0.0176252	0.00733062	0.124235	Breast_Mammary_Tissue
Meta	ENSG00000134571.10	MYBPC3	2.68032	0.0503274	0.00735511	0.124323	Breast_Mammary_Tissue
Meta	ENSG00000277863.1	RP11-282A11.4	2.67912	0.0161755	0.00738166	0.124445	Breast_Mammary_Tissue
Meta	ENSG00000163832.15	ELP6	2.67623	0.0955695	0.00744556	0.125194	Breast_Mammary_Tissue
Meta	ENSG00000115339.13	GALNT3	2.67297	0.0594036	0.00751838	0.126089	Breast_Mammary_Tissue
Meta	ENSG00000101004.14	NINL	-2.66548	-0.0598211	0.00768784	0.128597	Breast_Mammary_Tissue
Meta	ENSG00000111752.10	PHC1	2.66204	0.0562257	0.00776684	0.129449	Breast_Mammary_Tissue
Meta	ENSG00000072864.14	NDE1	2.66072	0.0684531	0.00779739	0.129449	Breast_Mammary_Tissue
Meta	ENSG00000171103.10	TRMT61B	-2.66065	-0.0207077	0.00779908	0.129449	Breast_Mammary_Tissue
Meta	ENSG00000166451.13	CENPN	2.65769	0.0390908	0.00786791	0.13021	Breast_Mammary_Tissue
Meta	ENSG00000276073.1	RP5-1125A11.7	-2.65636	-0.0246865	0.00789903	0.13021	Breast_Mammary_Tissue
Meta	ENSG00000188493.14	C19orf54	-2.65607	-0.0387839	0.00790564	0.13021	Breast_Mammary_Tissue
Meta	ENSG00000243300.2	LINC00359	2.65421	0.115523	0.00794938	0.130597	Breast_Mammary_Tissue
Meta	ENSG00000120733.13	KDM3B	2.64918	0.118186	0.00806863	0.131989	Breast_Mammary_Tissue
Meta	ENSG00000136156.12	ITM2B	2.64891	0.0803429	0.0080751	0.131989	Breast_Mammary_Tissue
Meta	ENSG00000174749.5	C4orf32	-2.64156	-0.227293	0.00825257	0.134548	Breast_Mammary_Tissue
Meta	ENSG00000166510.13	CCDC68	-2.63789	-0.148668	0.00834239	0.135669	Breast_Mammary_Tissue
Meta	ENSG00000274184.1	RP11-158H5.8	-2.63468	-0.0846636	0.00842164	0.13658	Breast_Mammary_Tissue
Meta	ENSG00000245651.2	RP11-620J15.2	-2.63339	-0.073674	0.0084538	0.13658	Breast_Mammary_Tissue
Meta	ENSG00000101544.8	ADNP2	-2.63306	-0.0646098	0.00846204	0.13658	Breast_Mammary_Tissue
Meta	ENSG00000101363.12	MANBAL	2.63049	0.0554791	0.00852607	0.137006	Breast_Mammary_Tissue
Meta	ENSG00000115423.18	DNAH6	-2.6303	-0.0222382	0.00853095	0.137006	Breast_Mammary_Tissue
Meta	ENSG00000260123.1	RP11-326A19.4	2.62781	0.0289444	0.00859369	0.137527	Breast_Mammary_Tissue
Meta	ENSG00000259004.1	RP11-8L8.2	2.62732	0.030714	0.00860609	0.137527	Breast_Mammary_Tissue
Meta	ENSG00000174788.9	PCP2	-2.62543	-0.0567366	0.00865397	0.13772	Breast_Mammary_Tissue
Meta	ENSG00000165905.17	LARGE2	2.62515	0.186808	0.00866097	0.13772	Breast_Mammary_Tissue
Meta	ENSG00000105755.7	ETHE1	-2.6225	-0.0539728	0.00872864	0.138454	Breast_Mammary_Tissue
Meta	ENSG00000002745.12	WNT16	-2.61927	-0.0297497	0.00881169	0.139428	Breast_Mammary_Tissue
Meta	ENSG00000132970.12	WASF3	-2.61641	-0.172811	0.00888598	0.140259	Breast_Mammary_Tissue
Meta	ENSG00000240859.1	AC093627.10	2.61373	0.028539	0.00895597	0.141018	Breast_Mammary_Tissue
Meta	ENSG00000204604.9	ZNF468	2.60632	0.0206961	0.00915208	0.1435	Breast_Mammary_Tissue
Meta	ENSG00000126804.13	ZBTB1	-2.60609	-0.0420243	0.00915816	0.1435	Breast_Mammary_Tissue
Meta	ENSG00000267939.1	CTD-2325M2.1	2.60365	0.0202849	0.00922359	0.143508	Breast_Mammary_Tissue
Meta	ENSG00000009950.15	MLXIPL	2.60346	0.0590213	0.00922891	0.143508	Breast_Mammary_Tissue
Meta	ENSG00000183426.16	NPIPA1	2.60279	0.00828499	0.00924699	0.143508	Breast_Mammary_Tissue
Meta	ENSG00000123975.4	CKS2	-2.60276	-0.039568	0.00924779	0.143508	Breast_Mammary_Tissue
Meta	ENSG00000075131.9	TIPIN	2.60059	0.0135169	0.00930637	0.143959	Breast_Mammary_Tissue
Meta	ENSG00000114554.11	PLXNA1	-2.60003	-0.0463572	0.0093216	0.143959	Breast_Mammary_Tissue
Meta	ENSG00000166743.9	ACSM1	2.5917	0.0374735	0.00955023	0.147138	Breast_Mammary_Tissue
Meta	ENSG00000102595.19	UGGT2	-2.584	-0.0445674	0.00976618	0.150105	Breast_Mammary_Tissue
Meta	ENSG00000100890.15	KIAA0391	-2.58135	-0.0427682	0.00984138	0.150627	Breast_Mammary_Tissue
Meta	ENSG00000146066.2	HIGD2A	-2.58116	-0.101179	0.00984689	0.150627	Breast_Mammary_Tissue
Meta	ENSG00000127526.14	SLC35E1	-2.58027	-0.0906326	0.00987223	0.150657	Breast_Mammary_Tissue
Meta	ENSG00000131386.17	GALNT15	2.57787	0.0808764	0.00994125	0.151351	Breast_Mammary_Tissue
Meta	ENSG00000183662.10	FAM19A1	-2.57685	-0.0385093	0.00997053	0.151439	Breast_Mammary_Tissue
Meta	ENSG00000160796.16	NBEAL2	2.57565	0.0612248	0.0100053	0.15161	Breast_Mammary_Tissue
Meta	ENSG00000183977.13	PP2D1	-2.5738	-0.0308516	0.010059	0.152065	Breast_Mammary_Tissue
Meta	ENSG00000103227.18	LMF1	2.57197	0.0243688	0.0101121	0.152199	Breast_Mammary_Tissue
Meta	ENSG00000183092.16	BEGAIN	-2.57187	-0.0279431	0.0101151	0.152199	Breast_Mammary_Tissue
Meta	ENSG00000163946.13	FAM208A	-2.57047	-0.0818954	0.0101561	0.152452	Breast_Mammary_Tissue
Meta	ENSG00000003056.7	M6PR	2.56968	0.0430377	0.0101792	0.152452	Breast_Mammary_Tissue
Meta	ENSG00000103253.17	HAGHL	2.56857	0.037464	0.0102119	0.152587	Breast_Mammary_Tissue
Meta	ENSG00000165629.19	ATP5C1	-2.56694	-0.195634	0.0102599	0.152948	Breast_Mammary_Tissue
Meta	ENSG00000090621.13	PABPC4	2.56356	0.0528042	0.0103606	0.154093	Breast_Mammary_Tissue
Meta	ENSG00000140382.14	HMG20A	-2.55902	-0.0428321	0.0104968	0.155209	Breast_Mammary_Tissue
Meta	ENSG00000240053.8	LY6G5B	-2.55869	-0.0244545	0.0105068	0.155209	Breast_Mammary_Tissue
Meta	ENSG00000170523.3	KRT83	-2.55787	-0.0428491	0.0105314	0.155209	Breast_Mammary_Tissue
Meta	ENSG00000163623.9	NKX6-1	2.55741	0.0313333	0.0105456	0.155209	Breast_Mammary_Tissue
Meta	ENSG00000144426.18	NBEAL1	2.55656	0.0819508	0.0105712	0.155209	Breast_Mammary_Tissue
Meta	ENSG00000035681.7	NSMAF	2.55553	0.0502847	0.0106025	0.155209	Breast_Mammary_Tissue
Meta	ENSG00000159840.15	ZYX	2.55541	0.101417	0.0106062	0.155209	Breast_Mammary_Tissue
Meta	ENSG00000164825.3	DEFB1	2.55437	0.0258926	0.010638	0.155209	Breast_Mammary_Tissue
Meta	ENSG00000204542.2	C6orf15	-2.55307	-0.0661986	0.0106777	0.155209	Breast_Mammary_Tissue
Meta	ENSG00000137185.11	ZSCAN9	-2.55252	-0.0680595	0.0106948	0.155209	Breast_Mammary_Tissue
Meta	ENSG00000247982.6	LINC00926	2.55232	0.0170097	0.0107008	0.155209	Breast_Mammary_Tissue
Meta	ENSG00000013573.16	DDX11	2.5479	0.00659267	0.0108372	0.156568	Breast_Mammary_Tissue
Meta	ENSG00000083290.19	ULK2	2.54772	0.0897681	0.010843	0.156568	Breast_Mammary_Tissue
Meta	ENSG00000255150.2	EID3	-2.54667	-0.0126543	0.0108757	0.156687	Breast_Mammary_Tissue
Meta	ENSG00000109390.11	NDUFC1	2.5447	0.0590007	0.0109372	0.156813	Breast_Mammary_Tissue
Meta	ENSG00000153214.9	TMEM87B	2.54318	0.117585	0.010985	0.156813	Breast_Mammary_Tissue
Meta	ENSG00000171772.15	SYCE1	2.54302	0.0382532	0.0109898	0.156813	Breast_Mammary_Tissue
Meta	ENSG00000198909.7	MAP3K3	-2.54273	-0.0587758	0.0109991	0.156813	Breast_Mammary_Tissue
Meta	ENSG00000104689.9	TNFRSF10A	2.54217	0.0984644	0.0110166	0.156813	Breast_Mammary_Tissue
Meta	ENSG00000213949.8	ITGA1	-2.54067	-0.0505121	0.0110642	0.156813	Breast_Mammary_Tissue
Meta	ENSG00000090487.10	SPG21	2.54062	0.0165981	0.0110655	0.156813	Breast_Mammary_Tissue
Meta	ENSG00000197208.5	SLC22A4	-2.53999	-0.0703818	0.0110854	0.156813	Breast_Mammary_Tissue
Meta	ENSG00000273399.2	RP11-408A13.3	2.53942	0.0312901	0.0111036	0.156813	Breast_Mammary_Tissue
Meta	ENSG00000187987.9	ZSCAN23	-2.53694	-0.020988	0.0111826	0.156878	Breast_Mammary_Tissue
Meta	ENSG00000128655.16	PDE11A	2.53673	0.0622284	0.0111894	0.156878	Breast_Mammary_Tissue
Meta	ENSG00000275759.1	RP11-131L12.3	-2.53655	-0.0227049	0.011195	0.156878	Breast_Mammary_Tissue
Meta	ENSG00000256223.5	ZNF10	-2.53622	-0.0375592	0.0112056	0.156878	Breast_Mammary_Tissue
Meta	ENSG00000187626.8	ZKSCAN4	2.53153	0.0420337	0.0113565	0.158492	Breast_Mammary_Tissue
Meta	ENSG00000065328.16	MCM10	-2.53111	-0.0360127	0.0113701	0.158492	Breast_Mammary_Tissue
Meta	ENSG00000115073.7	ACTR1B	2.52729	0.0427454	0.0114947	0.159752	Breast_Mammary_Tissue
Meta	ENSG00000270093.1	AP000473.8	2.52633	0.070062	0.011526	0.159752	Breast_Mammary_Tissue
Meta	ENSG00000197535.14	MYO5A	-2.52537	-0.0650482	0.0115578	0.159752	Breast_Mammary_Tissue
Meta	ENSG00000166881.9	NEMP1	2.52522	0.0378856	0.0115627	0.159752	Breast_Mammary_Tissue
Meta	ENSG00000272391.5	POM121C	2.52419	0.0310004	0.0115964	0.159752	Breast_Mammary_Tissue
Meta	ENSG00000173480.10	ZNF417	2.5238	0.0433409	0.0116093	0.159752	Breast_Mammary_Tissue
Meta	ENSG00000108587.15	GOSR1	-2.5191	-0.0447714	0.0117657	0.161357	Breast_Mammary_Tissue
Meta	ENSG00000248489.1	LINC02062	2.51878	0.0319193	0.0117761	0.161357	Breast_Mammary_Tissue
Meta	ENSG00000171314.8	PGAM1	-2.51719	-0.149125	0.0118295	0.161745	Breast_Mammary_Tissue
Meta	ENSG00000075643.5	MOCOS	2.51574	0.0256656	0.0118783	0.161821	Breast_Mammary_Tissue
Meta	ENSG00000183826.16	BTBD9	2.51546	0.0351805	0.0118877	0.161821	Breast_Mammary_Tissue
Meta	ENSG00000128709.12	HOXD9	-2.51479	-0.0927215	0.0119104	0.161821	Breast_Mammary_Tissue
Meta	ENSG00000008311.14	AASS	-2.51321	-0.133445	0.0119639	0.161991	Breast_Mammary_Tissue
Meta	ENSG00000182919.14	C11orf54	-2.51293	-0.0212706	0.0119732	0.161991	Breast_Mammary_Tissue
Meta	ENSG00000196284.15	SUPT3H	2.51118	0.037288	0.0120327	0.162454	Breast_Mammary_Tissue
Meta	ENSG00000197841.14	ZNF181	2.50737	0.0205563	0.0121634	0.163875	Breast_Mammary_Tissue
Meta	ENSG00000225331.1	LINC01678	-2.50447	-0.00967595	0.0122634	0.164878	Breast_Mammary_Tissue
Meta	ENSG00000273796.1	LL21NC02-21A1.1	2.50268	0.0356465	0.0123256	0.165368	Breast_Mammary_Tissue
Meta	ENSG00000169919.16	GUSB	-2.50175	-0.0695236	0.012358	0.165458	Breast_Mammary_Tissue
Meta	ENSG00000275784.1	RP5-1125A11.6	-2.49911	-0.0222317	0.0124505	0.166351	Breast_Mammary_Tissue
Meta	ENSG00000162623.15	TYW3	-2.49757	-0.0532218	0.0125046	0.166473	Breast_Mammary_Tissue
Meta	ENSG00000226686.7	LINC01535	2.49626	0.0108972	0.012551	0.166473	Breast_Mammary_Tissue
Meta	ENSG00000149925.17	ALDOA	-2.49597	-0.0793662	0.0125615	0.166473	Breast_Mammary_Tissue
Meta	ENSG00000152492.13	CCDC50	-2.49592	-0.0573392	0.0125631	0.166473	Breast_Mammary_Tissue
Meta	ENSG00000151208.16	DLG5	-2.49479	-0.0204633	0.0126032	0.166663	Breast_Mammary_Tissue
Meta	ENSG00000130948.9	HSD17B3	-2.49266	-0.0729162	0.0126791	0.167323	Breast_Mammary_Tissue
Meta	ENSG00000241043.1	GVQW1	2.4918	0.0717292	0.0127096	0.167347	Breast_Mammary_Tissue
Meta	ENSG00000139324.11	TMTC3	-2.49092	-0.0306241	0.0127411	0.167347	Breast_Mammary_Tissue
Meta	ENSG00000173486.12	FKBP2	-2.49043	-0.137955	0.0127589	0.167347	Breast_Mammary_Tissue
Meta	ENSG00000080345.17	RIF1	-2.48726	-0.0258135	0.0128731	0.168501	Breast_Mammary_Tissue
Meta	ENSG00000134256.12	CD101	2.48543	0.0433706	0.0129393	0.169025	Breast_Mammary_Tissue
Meta	ENSG00000160323.18	ADAMTS13	-2.48445	-0.0396943	0.0129752	0.16915	Breast_Mammary_Tissue
Meta	ENSG00000263603.1	CTD-2349P21.5	2.48303	0.0314674	0.013027	0.169469	Breast_Mammary_Tissue
Meta	ENSG00000119820.10	YIPF4	-2.48234	-0.0619652	0.0130523	0.169469	Breast_Mammary_Tissue
Meta	ENSG00000131944.9	FAAP24	-2.48136	-0.0228057	0.0130881	0.169593	Breast_Mammary_Tissue
Meta	ENSG00000090382.6	LYZ	2.47925	0.0213389	0.0131661	0.169967	Breast_Mammary_Tissue
Meta	ENSG00000115468.11	EFHD1	2.47854	0.0528721	0.0131921	0.169967	Breast_Mammary_Tissue
Meta	ENSG00000137731.13	FXYD2	2.47707	0.0472732	0.0132467	0.169967	Breast_Mammary_Tissue
Meta	ENSG00000170275.14	CRTAP	2.47705	0.087702	0.0132472	0.169967	Breast_Mammary_Tissue
Meta	ENSG00000146223.14	RPL7L1	-2.47701	-0.051875	0.013249	0.169967	Breast_Mammary_Tissue
Meta	ENSG00000196653.11	ZNF502	-2.47529	-0.0161733	0.0133127	0.170445	Breast_Mammary_Tissue
Meta	ENSG00000162194.12	LBHD1	-2.47143	-0.0209299	0.0134572	0.171781	Breast_Mammary_Tissue
Meta	ENSG00000070444.14	MNT	-2.47016	-0.0775646	0.0135054	0.171781	Breast_Mammary_Tissue
Meta	ENSG00000136014.11	USP44	-2.46998	-0.0368386	0.0135121	0.171781	Breast_Mammary_Tissue
Meta	ENSG00000138448.11	ITGAV	2.46927	0.0663073	0.0135389	0.171781	Breast_Mammary_Tissue
Meta	ENSG00000117877.10	CD3EAP	-2.46896	-0.0368383	0.0135505	0.171781	Breast_Mammary_Tissue
Meta	ENSG00000278925.1	AC005753.1	2.46623	0.0444273	0.0136544	0.172189	Breast_Mammary_Tissue
Meta	ENSG00000166501.12	PRKCB	2.46602	0.0392973	0.0136623	0.172189	Breast_Mammary_Tissue
Meta	ENSG00000157259.6	GATAD1	2.46601	0.023585	0.0136629	0.172189	Breast_Mammary_Tissue
Meta	ENSG00000104884.14	ERCC2	-2.46431	-0.039695	0.0137278	0.172669	Breast_Mammary_Tissue
Meta	ENSG00000100036.12	SLC35E4	-2.45908	-0.0358702	0.0139294	0.17462	Breast_Mammary_Tissue
Meta	ENSG00000091536.16	MYO15A	-2.45888	-0.0297287	0.0139371	0.17462	Breast_Mammary_Tissue
Meta	ENSG00000226856.5	AC093901.1	2.45755	0.0300149	0.0139889	0.174826	Breast_Mammary_Tissue
Meta	ENSG00000126247.10	CAPNS1	-2.45706	-0.0756696	0.0140078	0.174826	Breast_Mammary_Tissue
Meta	ENSG00000119729.11	RHOQ	2.4469	0.165619	0.0144092	0.179488	Breast_Mammary_Tissue
Meta	ENSG00000164574.15	GALNT10	2.44563	0.0555629	0.0144599	0.179772	Breast_Mammary_Tissue
Meta	ENSG00000137312.14	FLOT1	-2.44313	-0.070588	0.0145604	0.180238	Breast_Mammary_Tissue
Meta	ENSG00000165698.15	SPACA9	-2.4427	-0.0467442	0.014578	0.180238	Breast_Mammary_Tissue
Meta	ENSG00000196535.15	MYO18A	-2.44161	-0.0434211	0.0146219	0.180238	Breast_Mammary_Tissue
Meta	ENSG00000132613.14	MTSS1L	-2.44152	-0.0341865	0.0146255	0.180238	Breast_Mammary_Tissue
Meta	ENSG00000143575.14	HAX1	-2.44123	-0.0628155	0.0146374	0.180238	Breast_Mammary_Tissue
Meta	ENSG00000272360.1	RP11-359I18.5	-2.43893	-0.0180451	0.0147309	0.181044	Breast_Mammary_Tissue
Meta	ENSG00000187151.7	ANGPTL5	-2.42996	-0.0556107	0.0151006	0.185235	Breast_Mammary_Tissue
Meta	ENSG00000163684.11	RPP14	-2.42915	-0.0446148	0.0151343	0.185294	Breast_Mammary_Tissue
Meta	ENSG00000130770.17	ATPIF1	-2.42802	-0.0355692	0.0151814	0.185298	Breast_Mammary_Tissue
Meta	ENSG00000168056.15	LTBP3	2.42777	0.036919	0.0151921	0.185298	Breast_Mammary_Tissue
Meta	ENSG00000158435.7	CNOT11	2.42472	0.0719164	0.0153204	0.186509	Breast_Mammary_Tissue
Meta	ENSG00000162222.13	TTC9C	-2.42274	-0.0333972	0.0154039	0.187172	Breast_Mammary_Tissue
Meta	ENSG00000196466.10	ZNF799	2.42163	0.150615	0.0154512	0.1873	Breast_Mammary_Tissue
Meta	ENSG00000163815.5	CLEC3B	2.42112	0.126912	0.0154726	0.1873	Breast_Mammary_Tissue
Meta	ENSG00000154553.13	PDLIM3	2.42	0.0736965	0.0155207	0.18753	Breast_Mammary_Tissue
Meta	ENSG00000204852.15	TCTN1	2.41908	0.227585	0.01556	0.187652	Breast_Mammary_Tissue
Meta	ENSG00000151135.9	TMEM263	-2.41747	-0.0424064	0.0156286	0.187683	Breast_Mammary_Tissue
Meta	ENSG00000115687.13	PASK	2.41703	0.0507097	0.0156476	0.187683	Breast_Mammary_Tissue
Meta	ENSG00000198547.8	C20orf203	2.4166	0.0744306	0.015666	0.187683	Breast_Mammary_Tissue
Meta	ENSG00000114654.7	EFCC1	-2.4163	-0.0644588	0.0156791	0.187683	Breast_Mammary_Tissue
Meta	ENSG00000151065.13	DCP1B	-2.4143	-0.048756	0.0157654	0.188366	Breast_Mammary_Tissue
Meta	ENSG00000177302.14	TOP3A	-2.41243	-0.0332628	0.0158468	0.18893	Breast_Mammary_Tissue
Meta	ENSG00000255216.1	RP11-831A10.1	2.41186	0.0329896	0.0158713	0.18893	Breast_Mammary_Tissue
Meta	ENSG00000259134.5	LINC00924	-2.40849	-0.0446563	0.0160185	0.190331	Breast_Mammary_Tissue
Meta	ENSG00000105948.13	TTC26	2.40299	0.0925573	0.0162615	0.192419	Breast_Mammary_Tissue
Meta	ENSG00000164221.12	CCDC112	-2.40275	-0.0522413	0.0162725	0.192419	Breast_Mammary_Tissue
Meta	ENSG00000101191.16	DIDO1	-2.40249	-0.0615035	0.0162839	0.192419	Breast_Mammary_Tissue
Meta	ENSG00000124207.16	CSE1L	2.40052	0.0587761	0.0163718	0.193103	Breast_Mammary_Tissue
Meta	ENSG00000111224.13	PARP11	-2.39494	-0.0407269	0.0166231	0.194866	Breast_Mammary_Tissue
Meta	ENSG00000093183.13	SEC22C	2.39403	0.0741404	0.0166646	0.194866	Breast_Mammary_Tissue
Meta	ENSG00000277767.1	RP11-365P13.5	2.39379	0.0137853	0.0166753	0.194866	Breast_Mammary_Tissue
Meta	ENSG00000144134.18	RABL2A	2.39351	0.036082	0.0166881	0.194866	Breast_Mammary_Tissue
Meta	ENSG00000103197.16	TSC2	2.39342	0.124008	0.0166923	0.194866	Breast_Mammary_Tissue
Meta	ENSG00000278107.1	RP11-162A12.4	-2.39319	-0.0386239	0.0167028	0.194866	Breast_Mammary_Tissue
Meta	ENSG00000132259.12	CNGA4	2.39201	0.0247973	0.0167566	0.19514	Breast_Mammary_Tissue
Meta	ENSG00000133818.13	RRAS2	-2.39118	-0.113599	0.0167941	0.195224	Breast_Mammary_Tissue
Meta	ENSG00000136319.11	TTC5	-2.39018	-0.08662	0.0168402	0.195407	Breast_Mammary_Tissue
Meta	ENSG00000189050.15	RNFT1	-2.38898	-0.0937459	0.0168951	0.195691	Breast_Mammary_Tissue
Meta	ENSG00000148399.12	DPH7	-2.38709	-0.0524536	0.0169824	0.19635	Breast_Mammary_Tissue
Meta	ENSG00000059122.16	FLYWCH1	-2.3856	-0.00706574	0.0170515	0.196795	Breast_Mammary_Tissue
Meta	ENSG00000116062.14	MSH6	-2.38447	-0.0419607	0.0171037	0.196823	Breast_Mammary_Tissue
Meta	ENSG00000106443.15	PHF14	2.38329	0.0789002	0.0171586	0.196823	Breast_Mammary_Tissue
Meta	ENSG00000204344.14	STK19	-2.38318	-0.0243657	0.0171639	0.196823	Breast_Mammary_Tissue
Meta	ENSG00000197562.9	RAB40C	-2.38291	-0.0432925	0.0171762	0.196823	Breast_Mammary_Tissue
Meta	ENSG00000136448.11	NMT1	2.38068	0.0726882	0.0172807	0.197669	Breast_Mammary_Tissue
Meta	ENSG00000258919.1	RP11-1029J19.4	2.37815	0.0407735	0.0173998	0.198678	Breast_Mammary_Tissue
Meta	ENSG00000165752.16	STK32C	-2.37579	-0.0632174	0.0175112	0.199597	Breast_Mammary_Tissue
Meta	ENSG00000246067.7	RAB30-AS1	-2.36745	-0.0171763	0.0179113	0.203796	Breast_Mammary_Tissue
Meta	ENSG00000160963.13	COL26A1	2.36668	0.0144594	0.0179485	0.20386	Breast_Mammary_Tissue
Meta	ENSG00000234465.10	PINLYP	2.35984	0.0155016	0.0182828	0.207291	Breast_Mammary_Tissue
Meta	ENSG00000148843.13	PDCD11	2.35567	0.0281637	0.0184892	0.208848	Breast_Mammary_Tissue
Meta	ENSG00000214376.5	VSTM5	-2.35548	-0.0347796	0.0184986	0.208848	Breast_Mammary_Tissue
Meta	ENSG00000166166.12	TRMT61A	-2.35511	-0.0594118	0.0185174	0.208848	Breast_Mammary_Tissue
Meta	ENSG00000186283.13	TOR3A	2.35262	0.028502	0.0186415	0.209879	Breast_Mammary_Tissue
Meta	ENSG00000214736.7	TOMM6	-2.34953	-0.109325	0.0187972	0.211263	Breast_Mammary_Tissue
Meta	ENSG00000206013.2	IFITM5	2.34841	0.00825497	0.0188536	0.211424	Breast_Mammary_Tissue
Meta	ENSG00000179409.10	GEMIN4	-2.34795	-0.0424813	0.0188772	0.211424	Breast_Mammary_Tissue
Meta	ENSG00000189241.6	TSPYL1	2.34594	0.0602227	0.0189793	0.211543	Breast_Mammary_Tissue
Meta	ENSG00000101216.10	GMEB2	-2.34585	-0.0822485	0.0189838	0.211543	Breast_Mammary_Tissue
Meta	ENSG00000136930.12	PSMB7	-2.3458	-0.10214	0.0189863	0.211543	Breast_Mammary_Tissue
Meta	ENSG00000262484.1	CCER2	2.34074	0.190701	0.0192457	0.213704	Breast_Mammary_Tissue
Meta	ENSG00000235100.3	RP11-80H5.9	2.34068	0.0380931	0.0192488	0.213704	Breast_Mammary_Tissue
Meta	ENSG00000231528.2	FAM225A	-2.34008	-0.0815603	0.0192798	0.213704	Breast_Mammary_Tissue
Meta	ENSG00000104835.14	SARS2	-2.33725	-0.0274417	0.019426	0.214874	Breast_Mammary_Tissue
Meta	ENSG00000203797.9	DDO	2.33666	0.0190753	0.0194571	0.214874	Breast_Mammary_Tissue
Meta	ENSG00000144278.14	GALNT13	2.33611	0.107692	0.0194854	0.214874	Breast_Mammary_Tissue
Meta	ENSG00000196914.8	ARHGEF12	2.33492	0.142437	0.0195477	0.215192	Breast_Mammary_Tissue
Meta	ENSG00000141458.12	NPC1	2.33358	0.0175858	0.0196179	0.215595	Breast_Mammary_Tissue
Meta	ENSG00000273148.1	RP5-1068E13.7	-2.3323	-0.030987	0.0196849	0.215963	Breast_Mammary_Tissue
Meta	ENSG00000164331.9	ANKRA2	2.33107	0.0752049	0.0197498	0.216308	Breast_Mammary_Tissue
Meta	ENSG00000064995.16	TAF11	2.32918	0.0531999	0.0198498	0.216668	Breast_Mammary_Tissue
Meta	ENSG00000105953.14	OGDH	2.32917	0.132966	0.01985	0.216668	Breast_Mammary_Tissue
Meta	ENSG00000078237.6	TIGAR	2.32712	0.0694332	0.019959	0.217171	Breast_Mammary_Tissue
Meta	ENSG00000091140.13	DLD	2.3265	0.093946	0.0199918	0.217171	Breast_Mammary_Tissue
Meta	ENSG00000258130.7	RP11-347C12.3	2.3264	0.0470255	0.0199972	0.217171	Breast_Mammary_Tissue
Meta	ENSG00000128512.20	DOCK4	2.32465	0.0765306	0.0200905	0.217817	Breast_Mammary_Tissue
Meta	ENSG00000150893.10	FREM2	-2.32057	-0.122343	0.02031	0.219826	Breast_Mammary_Tissue
Meta	ENSG00000175550.7	DRAP1	-2.31825	-0.114302	0.0204358	0.220816	Breast_Mammary_Tissue
Meta	ENSG00000253632.1	RP11-486M23.1	2.31519	0.0437664	0.0206028	0.22221	Breast_Mammary_Tissue
Meta	ENSG00000203356.2	LINC01562	-2.3145	-0.0307548	0.0206405	0.22221	Breast_Mammary_Tissue
Meta	ENSG00000165215.6	CLDN3	-2.31399	-0.0893168	0.0206683	0.22221	Breast_Mammary_Tissue
Meta	ENSG00000134222.16	PSRC1	2.31185	0.0324406	0.0207858	0.223101	Breast_Mammary_Tissue
Meta	ENSG00000136531.15	SCN2A	2.31103	0.0521006	0.0208309	0.223214	Breast_Mammary_Tissue
Meta	ENSG00000163219.11	ARHGAP25	-2.30838	-0.0518854	0.020978	0.224103	Breast_Mammary_Tissue
Meta	ENSG00000186017.14	ZNF566	-2.30828	-0.0397811	0.0209836	0.224103	Breast_Mammary_Tissue
Meta	ENSG00000023839.10	ABCC2	2.30751	0.0467528	0.0210266	0.224107	Breast_Mammary_Tissue
Meta	ENSG00000105669.13	COPE	-2.30688	-0.153867	0.0210612	0.224107	Breast_Mammary_Tissue
Meta	ENSG00000196369.10	SRGAP2B	-2.3064	-0.051567	0.0210883	0.224107	Breast_Mammary_Tissue
Meta	ENSG00000221838.9	AP4M1	-2.30577	-0.022878	0.0211237	0.224113	Breast_Mammary_Tissue
Meta	ENSG00000167881.14	SRP68	-2.30373	-0.0388411	0.0212378	0.224941	Breast_Mammary_Tissue
Meta	ENSG00000100347.14	SAMM50	-2.30313	-0.0377988	0.0212716	0.224941	Breast_Mammary_Tissue
Meta	ENSG00000164091.11	WDR82	-2.30223	-0.0816186	0.0213224	0.225108	Breast_Mammary_Tissue
Meta	ENSG00000176788.8	BASP1	2.30047	0.0674802	0.0214217	0.225685	Breast_Mammary_Tissue
Meta	ENSG00000130023.15	ERMARD	2.30002	0.0636417	0.0214471	0.225685	Breast_Mammary_Tissue
Meta	ENSG00000159387.7	IRX6	2.29885	0.021993	0.0215132	0.226011	Breast_Mammary_Tissue
Meta	ENSG00000186523.14	FAM86B1	2.29701	0.104348	0.021618	0.226742	Breast_Mammary_Tissue
Meta	ENSG00000170166.5	HOXD4	-2.29551	-0.0824737	0.0217036	0.227271	Breast_Mammary_Tissue
Meta	ENSG00000186446.11	ZNF501	-2.29428	-0.0259834	0.0217745	0.22754	Breast_Mammary_Tissue
Meta	ENSG00000138760.9	SCARB2	2.29383	0.157292	0.0218	0.22754	Breast_Mammary_Tissue
Meta	ENSG00000132436.11	FIGNL1	-2.29275	-0.0117631	0.0218627	0.227562	Breast_Mammary_Tissue
Meta	ENSG00000245719.1	RP11-34F13.2	2.29242	0.0281532	0.0218813	0.227562	Breast_Mammary_Tissue
Meta	ENSG00000259182.5	RP11-424I19.2	-2.29149	-0.0494164	0.0219351	0.227562	Breast_Mammary_Tissue
Meta	ENSG00000100300.17	TSPO	2.29087	0.0318299	0.021971	0.227562	Breast_Mammary_Tissue
Meta	ENSG00000183161.4	FANCF	2.29054	0.0550208	0.0219898	0.227562	Breast_Mammary_Tissue
Meta	ENSG00000172057.9	ORMDL3	-2.28988	-0.093865	0.0220282	0.227562	Breast_Mammary_Tissue
Meta	ENSG00000103544.14	C16orf62	2.28951	0.116546	0.0220495	0.227562	Breast_Mammary_Tissue
Meta	ENSG00000173409.13	ARV1	2.28802	0.0569176	0.0221362	0.227785	Breast_Mammary_Tissue
Meta	ENSG00000154328.15	NEIL2	-2.28793	-0.0269187	0.0221419	0.227785	Breast_Mammary_Tissue
Meta	ENSG00000171121.16	KCNMB3	2.28615	0.028338	0.0222457	0.228346	Breast_Mammary_Tissue
Meta	ENSG00000137411.16	VARS2	2.28578	0.0125629	0.0222672	0.228346	Breast_Mammary_Tissue
Meta	ENSG00000181333.11	HEPHL1	-2.28494	-0.0116474	0.0223161	0.228483	Breast_Mammary_Tissue
Meta	ENSG00000281831.1	HCP5B	-2.28399	-0.00778669	0.022372	0.228521	Breast_Mammary_Tissue
Meta	ENSG00000123106.10	CCDC91	2.28367	0.0287789	0.0223908	0.228521	Breast_Mammary_Tissue
Meta	ENSG00000184923.12	NUTM2A	2.28216	0.0144646	0.0224796	0.229065	Breast_Mammary_Tissue
Meta	ENSG00000196196.2	HRCT1	-2.28151	-0.0221794	0.0225181	0.229094	Breast_Mammary_Tissue
Meta	ENSG00000013561.17	RNF14	2.28019	0.107964	0.0225964	0.229336	Breast_Mammary_Tissue
Meta	ENSG00000143811.18	PYCR2	2.27972	0.0762529	0.0226241	0.229336	Breast_Mammary_Tissue
Meta	ENSG00000271755.1	RP1-153G14.4	2.27865	0.0345832	0.0226881	0.229336	Breast_Mammary_Tissue
Meta	ENSG00000050165.17	DKK3	-2.27861	-0.0503947	0.0226904	0.229336	Breast_Mammary_Tissue
Meta	ENSG00000196072.11	BLOC1S2	-2.27811	-0.0288624	0.0227199	0.229336	Breast_Mammary_Tissue
Meta	ENSG00000145241.10	CENPC	2.27696	0.0376789	0.0227884	0.229519	Breast_Mammary_Tissue
Meta	ENSG00000182325.10	FBXL6	2.27632	0.0185141	0.0228271	0.229519	Breast_Mammary_Tissue
Meta	ENSG00000093167.17	LRRFIP2	2.27602	0.0433569	0.022845	0.229519	Breast_Mammary_Tissue
Meta	ENSG00000090686.15	USP48	-2.27312	-0.0423785	0.0230187	0.230904	Breast_Mammary_Tissue
Meta	ENSG00000184599.13	FAM19A3	2.2717	0.0653822	0.0231046	0.231405	Breast_Mammary_Tissue
Meta	ENSG00000163125.15	RPRD2	2.2702	0.0610517	0.0231952	0.231608	Breast_Mammary_Tissue
Meta	ENSG00000148057.15	IDNK	2.27018	0.0810084	0.0231968	0.231608	Breast_Mammary_Tissue
Meta	ENSG00000173531.15	MST1	-2.26893	-0.076039	0.0232726	0.231886	Breast_Mammary_Tissue
Meta	ENSG00000144647.5	POMGNT2	2.26815	0.0411709	0.0233202	0.231886	Breast_Mammary_Tissue
Meta	ENSG00000145014.17	TMEM44	2.26794	0.0555929	0.0233326	0.231886	Breast_Mammary_Tissue
Meta	ENSG00000230124.6	ACBD6	2.26694	0.0651373	0.023394	0.232138	Breast_Mammary_Tissue
Meta	ENSG00000271425.7	NBPF10	2.26401	0.0100849	0.0235738	0.233562	Breast_Mammary_Tissue
Meta	ENSG00000205269.5	TMEM170B	2.26292	0.0264795	0.0236406	0.233714	Breast_Mammary_Tissue
Meta	ENSG00000196967.10	ZNF585A	2.26258	0.0512004	0.0236617	0.233714	Breast_Mammary_Tissue
Meta	ENSG00000185267.9	CDNF	2.26166	0.650222	0.0237181	0.233912	Breast_Mammary_Tissue
Meta	ENSG00000187260.15	WDR86	-2.26075	-0.0536659	0.0237746	0.234039	Breast_Mammary_Tissue
Meta	ENSG00000162004.16	CCDC78	2.25999	0.0310269	0.023822	0.234039	Breast_Mammary_Tissue
Meta	ENSG00000174080.10	CTSF	-2.25936	-0.0735965	0.0238612	0.234039	Breast_Mammary_Tissue
Meta	ENSG00000141391.13	PRELID3A	2.25809	0.011797	0.0239398	0.234039	Breast_Mammary_Tissue
Meta	ENSG00000112130.16	RNF8	-2.25757	-0.0176075	0.0239722	0.234039	Breast_Mammary_Tissue
Meta	ENSG00000180537.12	RNF182	2.25732	0.0480692	0.0239881	0.234039	Breast_Mammary_Tissue
Meta	ENSG00000015676.17	NUDCD3	-2.25681	-0.0170793	0.02402	0.234039	Breast_Mammary_Tissue
Meta	ENSG00000180376.16	CCDC66	-2.25671	-0.0307997	0.0240261	0.234039	Breast_Mammary_Tissue
Meta	ENSG00000104320.13	NBN	2.2562	0.0553702	0.024058	0.234039	Breast_Mammary_Tissue
Meta	ENSG00000242498.7	ARPIN	2.25417	0.0992371	0.0241854	0.234923	Breast_Mammary_Tissue
Meta	ENSG00000139200.13	PIANP	2.25106	0.0615513	0.0243819	0.235938	Breast_Mammary_Tissue
Meta	ENSG00000184117.11	NIPSNAP1	-2.25095	-0.07528	0.0243888	0.235938	Breast_Mammary_Tissue
Meta	ENSG00000136908.17	DPM2	-2.25077	-0.068365	0.0243998	0.235938	Breast_Mammary_Tissue
Meta	ENSG00000189362.11	NEMP2	2.24964	0.0541212	0.0244719	0.23628	Breast_Mammary_Tissue
Meta	ENSG00000205186.2	FABP9	-2.2487	-0.0451397	0.0245318	0.236504	Breast_Mammary_Tissue
Meta	ENSG00000101421.3	CHMP4B	-2.2458	-0.163532	0.0247168	0.237484	Breast_Mammary_Tissue
Meta	ENSG00000123552.17	USP45	-2.24572	-0.0670914	0.0247221	0.237484	Breast_Mammary_Tissue
Meta	ENSG00000180185.11	FAHD1	-2.24537	-0.0171143	0.0247441	0.237484	Breast_Mammary_Tissue
Meta	ENSG00000143379.12	SETDB1	-2.24465	-0.0445445	0.0247907	0.237578	Breast_Mammary_Tissue
Meta	ENSG00000091640.7	SPAG7	-2.24401	-0.0298952	0.0248315	0.237615	Breast_Mammary_Tissue
Meta	ENSG00000249685.1	RP11-360F5.3	-2.24276	-0.0149371	0.0249126	0.238037	Breast_Mammary_Tissue
Meta	ENSG00000205108.5	FAM205A	2.23939	0.042642	0.0251303	0.239762	Breast_Mammary_Tissue
Meta	ENSG00000124772.11	CPNE5	2.23805	0.0755287	0.0252181	0.240022	Breast_Mammary_Tissue
Meta	ENSG00000162877.12	PM20D1	-2.23706	-0.00966653	0.0252827	0.240022	Breast_Mammary_Tissue
Meta	ENSG00000140993.10	TIGD7	2.23673	0.0402585	0.0253039	0.240022	Breast_Mammary_Tissue
Meta	ENSG00000166435.15	XRRA1	-2.23669	-0.00615002	0.0253066	0.240022	Breast_Mammary_Tissue
Meta	ENSG00000253696.2	KBTBD11-OT1	-2.23596	-0.0273903	0.0253543	0.24012	Breast_Mammary_Tissue
Meta	ENSG00000117481.10	NSUN4	-2.23272	-0.0341823	0.0255674	0.241783	Breast_Mammary_Tissue
Meta	ENSG00000180096.11	2025-09-01	-2.22864	-0.0228973	0.0258381	0.243676	Breast_Mammary_Tissue
Meta	ENSG00000108474.16	PIGL	2.22856	0.0909947	0.0258433	0.243676	Breast_Mammary_Tissue
Meta	ENSG00000181754.6	AMIGO1	-2.22767	-0.0147298	0.0259023	0.243723	Breast_Mammary_Tissue
Meta	ENSG00000189157.13	FAM47E	2.22735	0.013781	0.0259239	0.243723	Breast_Mammary_Tissue
Meta	ENSG00000040199.18	PHLPP2	-2.22553	-0.0204438	0.0260458	0.244512	Breast_Mammary_Tissue
Meta	ENSG00000049239.12	H6PD	2.22494	0.0433878	0.0260856	0.244528	Breast_Mammary_Tissue
Meta	ENSG00000275484.1	CTC-1337H24.4	-2.22317	-0.0333652	0.0262042	0.244859	Breast_Mammary_Tissue
Meta	ENSG00000271584.2	RP11-89C3.4	2.22316	0.0139389	0.026205	0.244859	Breast_Mammary_Tissue
Meta	ENSG00000188095.4	MESP2	2.22272	0.0392192	0.0262349	0.244859	Breast_Mammary_Tissue
Meta	ENSG00000143303.11	RRNAD1	-2.21994	-0.0575952	0.0264225	0.246184	Breast_Mammary_Tissue
Meta	ENSG00000225783.6	MIAT	2.21889	0.0330655	0.0264944	0.246184	Breast_Mammary_Tissue
Meta	ENSG00000174705.12	SH3PXD2B	2.21885	0.0464917	0.0264967	0.246184	Breast_Mammary_Tissue
Meta	ENSG00000232112.3	TMA7	2.21837	0.0687084	0.0265298	0.246184	Breast_Mammary_Tissue
Meta	ENSG00000197948.10	FCHSD1	2.21719	0.0550673	0.0266102	0.246326	Breast_Mammary_Tissue
Meta	ENSG00000172236.16	TPSAB1	-2.21702	-0.0387185	0.0266215	0.246326	Breast_Mammary_Tissue
Meta	ENSG00000136144.11	RCBTB1	2.21622	0.0210116	0.0266766	0.246481	Breast_Mammary_Tissue
Meta	ENSG00000168878.16	SFTPB	-2.21466	-0.0511126	0.0267833	0.246926	Breast_Mammary_Tissue
Meta	ENSG00000154655.15	L3MBTL4	-2.2144	-0.0759456	0.0268015	0.246926	Breast_Mammary_Tissue
Meta	ENSG00000119906.11	SLF2	2.21301	0.15957	0.0268969	0.247451	Breast_Mammary_Tissue
Meta	ENSG00000163214.20	DHX57	-2.20767	-0.0419359	0.027267	0.250498	Breast_Mammary_Tissue
Meta	ENSG00000261795.1	RP11-90P13.1	-2.20305	-0.0114869	0.0275913	0.252816	Breast_Mammary_Tissue
Meta	ENSG00000104774.12	MAN2B1	-2.20296	-0.0403346	0.0275978	0.252816	Breast_Mammary_Tissue
Meta	ENSG00000114745.13	GORASP1	-2.20231	-0.0229436	0.0276435	0.252875	Breast_Mammary_Tissue
Meta	ENSG00000073605.18	GSDMB	-2.20129	-0.0683145	0.0277154	0.253082	Breast_Mammary_Tissue
Meta	ENSG00000169683.7	LRRC45	-2.20088	-0.0538161	0.0277447	0.253082	Breast_Mammary_Tissue
Meta	ENSG00000101546.12	RBFA	-2.19588	-0.0394184	0.0281009	0.25589	Breast_Mammary_Tissue
Meta	ENSG00000180855.15	ZNF443	2.19533	0.0347338	0.0281398	0.25589	Breast_Mammary_Tissue
Meta	ENSG00000170035.15	UBE2E3	-2.19411	-0.0516794	0.0282275	0.25589	Breast_Mammary_Tissue
Meta	ENSG00000171497.4	PPID	2.19388	0.0276911	0.0282439	0.25589	Breast_Mammary_Tissue
Meta	ENSG00000174953.13	DHX36	2.19378	0.0637645	0.0282512	0.25589	Breast_Mammary_Tissue
Meta	ENSG00000130707.17	ASS1	-2.18998	-0.0846642	0.0285254	0.257805	Breast_Mammary_Tissue
Meta	ENSG00000075234.16	TTC38	-2.18975	-0.0288134	0.0285427	0.257805	Breast_Mammary_Tissue
Meta	ENSG00000173272.15	MZT2A	2.18503	0.0135074	0.0288869	0.260549	Breast_Mammary_Tissue
Meta	ENSG00000137500.9	CCDC90B	-2.18252	-0.0826724	0.0290714	0.261846	Breast_Mammary_Tissue
Meta	ENSG00000139998.14	RAB15	2.17989	0.0609823	0.0292659	0.26323	Breast_Mammary_Tissue
Meta	ENSG00000179639.10	FCER1A	2.17893	0.0494789	0.0293369	0.263406	Breast_Mammary_Tissue
Meta	ENSG00000165171.10	WBSCR27	2.17849	0.00675739	0.0293693	0.263406	Breast_Mammary_Tissue
Meta	ENSG00000163596.16	ICA1L	-2.1776	-0.0419256	0.0294356	0.263406	Breast_Mammary_Tissue
Meta	ENSG00000254901.7	BORCS8	-2.17711	-0.0340806	0.0294726	0.263406	Breast_Mammary_Tissue
Meta	ENSG00000185697.16	MYBL1	2.17687	0.0427913	0.02949	0.263406	Breast_Mammary_Tissue
Meta	ENSG00000185838.13	GNB1L	-2.17567	-0.0890437	0.0295796	0.26384	Breast_Mammary_Tissue
Meta	ENSG00000166261.10	ZNF202	2.17274	0.0526853	0.0298002	0.265114	Breast_Mammary_Tissue
Meta	ENSG00000205707.10	ETFRF1	-2.17267	-0.084899	0.0298048	0.265114	Breast_Mammary_Tissue
Meta	ENSG00000006194.9	ZNF263	2.17194	0.0386534	0.0298601	0.26524	Breast_Mammary_Tissue
Meta	ENSG00000111834.12	RSPH4A	-2.17133	-0.0290991	0.0299065	0.265287	Breast_Mammary_Tissue
Meta	ENSG00000172469.15	MANEA	-2.17061	-0.0249887	0.0299609	0.265403	Breast_Mammary_Tissue
Meta	ENSG00000125388.19	GRK4	2.16996	0.00826271	0.0300095	0.265469	Breast_Mammary_Tissue
Meta	ENSG00000070540.12	WIPI1	2.16817	0.0720742	0.0301458	0.26589	Breast_Mammary_Tissue
Meta	ENSG00000109790.16	KLHL5	2.1679	0.0393615	0.0301661	0.26589	Breast_Mammary_Tissue
Meta	ENSG00000274419.6	TBC1D3D	-2.16771	-0.349848	0.030181	0.26589	Breast_Mammary_Tissue
Meta	ENSG00000163938.16	GNL3	-2.16517	-0.0575786	0.030375	0.267189	Breast_Mammary_Tissue
Meta	ENSG00000100156.10	SLC16A8	-2.1645	-0.0488388	0.0304258	0.267189	Breast_Mammary_Tissue
Meta	ENSG00000114857.17	NKTR	2.16304	0.0179664	0.0305377	0.267189	Breast_Mammary_Tissue
Meta	ENSG00000064545.14	TMEM161A	-2.16298	-0.0549447	0.0305427	0.267189	Breast_Mammary_Tissue
Meta	ENSG00000255021.1	RP11-536I6.2	2.16262	0.0225783	0.0305702	0.267189	Breast_Mammary_Tissue
Meta	ENSG00000266709.1	RP11-214O1.2	2.16176	0.0480365	0.0306364	0.267189	Breast_Mammary_Tissue
Meta	ENSG00000157103.10	SLC6A1	2.16145	0.0216147	0.0306602	0.267189	Breast_Mammary_Tissue
Meta	ENSG00000183671.12	GPR1	-2.16145	-0.0555964	0.0306603	0.267189	Breast_Mammary_Tissue
Meta	ENSG00000100811.12	YY1	-2.15754	-0.100598	0.0309638	0.269244	Breast_Mammary_Tissue
Meta	ENSG00000186188.10	FFAR4	2.15633	0.0490617	0.0310577	0.269244	Breast_Mammary_Tissue
Meta	ENSG00000237614.1	AC073257.2	-2.15627	-0.0231538	0.0310629	0.269244	Breast_Mammary_Tissue
Meta	ENSG00000254852.8	NPIPA2	-2.156	-0.0283798	0.0310834	0.269244	Breast_Mammary_Tissue
Meta	ENSG00000109113.18	RAB34	2.15572	0.0799224	0.0311052	0.269244	Breast_Mammary_Tissue
Meta	ENSG00000180828.2	BHLHE22	2.15317	0.0426414	0.0313055	0.269691	Breast_Mammary_Tissue
Meta	ENSG00000119446.13	RBM18	2.15283	0.115755	0.0313323	0.269691	Breast_Mammary_Tissue
Meta	ENSG00000189129.13	PLAC9	2.15267	0.055423	0.0313449	0.269691	Breast_Mammary_Tissue
Meta	ENSG00000182871.14	COL18A1	2.15241	0.0666083	0.0313651	0.269691	Breast_Mammary_Tissue
Meta	ENSG00000268707.1	RP11-247A12.7	2.1524	0.0209417	0.0313662	0.269691	Breast_Mammary_Tissue
Meta	ENSG00000155636.14	RBM45	-2.14924	-0.0654121	0.0316153	0.27147	Breast_Mammary_Tissue
Meta	ENSG00000259031.1	CTD-2062F14.3	-2.14865	-0.0402114	0.0316624	0.271513	Breast_Mammary_Tissue
Meta	ENSG00000148120.16	C9orf3	2.14677	0.0323612	0.0318117	0.27243	Breast_Mammary_Tissue
Meta	ENSG00000158270.11	COLEC12	2.14601	0.042248	0.0318721	0.272582	Breast_Mammary_Tissue
Meta	ENSG00000164118.12	CEP44	-2.1454	-0.0450718	0.0319208	0.272582	Breast_Mammary_Tissue
Meta	ENSG00000112149.9	CD83	2.14495	0.0219915	0.0319565	0.272582	Breast_Mammary_Tissue
Meta	ENSG00000173621.8	LRFN4	2.14259	0.0785771	0.0321458	0.273001	Breast_Mammary_Tissue
Meta	ENSG00000164053.19	ATRIP	2.1425	0.0505892	0.0321529	0.273001	Breast_Mammary_Tissue
Meta	ENSG00000237765.6	FAM200B	-2.1424	-0.0311616	0.0321617	0.273001	Breast_Mammary_Tissue
Meta	ENSG00000128617.2	OPN1SW	-2.1422	-0.0499795	0.0321773	0.273001	Breast_Mammary_Tissue
Meta	ENSG00000186300.11	ZNF555	2.14151	0.0279163	0.0322333	0.273001	Breast_Mammary_Tissue
Meta	ENSG00000204576.11	PRR3	2.14118	0.0815853	0.0322599	0.273001	Breast_Mammary_Tissue
Meta	ENSG00000151012.13	SLC7A11	-2.14017	-0.0405625	0.0323407	0.273325	Breast_Mammary_Tissue
Meta	ENSG00000140598.13	EFL1	-2.13841	-0.105802	0.0324838	0.273915	Breast_Mammary_Tissue
Meta	ENSG00000257093.6	KIAA1147	2.13826	0.0424682	0.0324955	0.273915	Breast_Mammary_Tissue
Meta	ENSG00000165730.14	STOX1	-2.13685	-0.05154	0.0326098	0.274519	Breast_Mammary_Tissue
Meta	ENSG00000233198.3	RNF224	2.13562	0.022355	0.0327107	0.275009	Breast_Mammary_Tissue
Meta	ENSG00000143486.15	EIF2D	2.13363	0.0397402	0.0328732	0.275709	Breast_Mammary_Tissue
Meta	ENSG00000204520.12	MICA	2.13355	0.0114638	0.0328796	0.275709	Breast_Mammary_Tissue
Meta	ENSG00000223443.2	USP17L2	-2.13124	-0.0248675	0.0330693	0.276939	Breast_Mammary_Tissue
Meta	ENSG00000182771.18	GRID1	2.12941	0.0323468	0.0332206	0.27777	Breast_Mammary_Tissue
Meta	ENSG00000167553.15	TUBA1C	2.12899	0.0871622	0.0332547	0.27777	Breast_Mammary_Tissue
Meta	ENSG00000055955.15	ITIH4	2.12717	0.0164989	0.0334056	0.278409	Breast_Mammary_Tissue
Meta	ENSG00000108591.9	DRG2	2.12654	0.0380053	0.0334583	0.278409	Breast_Mammary_Tissue
Meta	ENSG00000170892.10	TSEN34	2.126	0.0725826	0.0335031	0.278409	Breast_Mammary_Tissue
Meta	ENSG00000083937.8	CHMP2B	2.12516	0.0721399	0.0335729	0.278409	Breast_Mammary_Tissue
Meta	ENSG00000137709.9	POU2F3	-2.12503	-0.0369064	0.0335837	0.278409	Breast_Mammary_Tissue
Meta	ENSG00000119487.16	MAPKAP1	2.12452	0.149043	0.0336268	0.278409	Breast_Mammary_Tissue
Meta	ENSG00000183172.8	SMDT1	2.12397	0.00849872	0.0336726	0.278409	Breast_Mammary_Tissue
Meta	ENSG00000064651.13	SLC12A2	2.12392	0.056889	0.0336771	0.278409	Breast_Mammary_Tissue
Meta	ENSG00000177721.4	ANXA2R	2.12194	0.0362984	0.0338424	0.279144	Breast_Mammary_Tissue
Meta	ENSG00000081479.12	LRP2	-2.12182	-0.0585606	0.0338527	0.279144	Breast_Mammary_Tissue
Meta	ENSG00000172543.7	CTSW	-2.12107	-0.012655	0.0339158	0.279167	Breast_Mammary_Tissue
Meta	ENSG00000109756.8	RAPGEF2	2.12061	0.0781192	0.0339548	0.279167	Breast_Mammary_Tissue
Meta	ENSG00000065665.20	SEC61A2	-2.11987	-0.0323845	0.0340171	0.279167	Breast_Mammary_Tissue
Meta	ENSG00000109084.13	TMEM97	2.11973	0.0187989	0.0340289	0.279167	Breast_Mammary_Tissue
Meta	ENSG00000105523.3	FAM83E	2.1181	0.0562266	0.0341663	0.279937	Breast_Mammary_Tissue
Meta	ENSG00000108947.4	EFNB3	2.11582	0.021559	0.03436	0.28106	Breast_Mammary_Tissue
Meta	ENSG00000182134.15	TDRKH	-2.11493	-0.0305487	0.0344361	0.28106	Breast_Mammary_Tissue
Meta	ENSG00000214694.10	ARHGEF33	-2.11479	-0.0304479	0.0344475	0.28106	Breast_Mammary_Tissue
Meta	ENSG00000168827.14	GFM1	-2.11398	-0.0364524	0.0345168	0.28106	Breast_Mammary_Tissue
Meta	ENSG00000126858.16	RHOT1	2.11393	0.0359256	0.0345215	0.28106	Breast_Mammary_Tissue
Meta	ENSG00000106086.18	PLEKHA8	2.1125	0.0937022	0.0346436	0.281698	Breast_Mammary_Tissue
Meta	ENSG00000085719.12	CPNE3	-2.11045	-0.0317433	0.0348197	0.282773	Breast_Mammary_Tissue
Meta	ENSG00000106565.17	TMEM176B	2.10958	0.022009	0.0348948	0.283026	Breast_Mammary_Tissue
Meta	ENSG00000076382.16	SPAG5	2.1076	0.0648402	0.0350655	0.284053	Breast_Mammary_Tissue
Meta	ENSG00000106178.6	CCL24	-2.1069	-0.0199709	0.0351265	0.284189	Breast_Mammary_Tissue
Meta	ENSG00000127249.14	ATP13A4	-2.10492	-0.117646	0.0352979	0.285218	Breast_Mammary_Tissue
Meta	ENSG00000090263.15	MRPS33	2.10432	0.0559461	0.035351	0.285289	Breast_Mammary_Tissue
Meta	ENSG00000205978.5	NYNRIN	2.10289	0.146665	0.0354753	0.285934	Breast_Mammary_Tissue
Meta	ENSG00000167528.12	ZNF641	2.10237	0.0240998	0.0355213	0.285946	Breast_Mammary_Tissue
Meta	ENSG00000135338.13	LCA5	2.10094	0.0580985	0.035646	0.286519	Breast_Mammary_Tissue
Meta	ENSG00000184110.14	EIF3C	-2.10054	-0.0393984	0.0356814	0.286519	Breast_Mammary_Tissue
Meta	ENSG00000157152.16	SYN2	2.09679	0.0445799	0.0360124	0.288816	Breast_Mammary_Tissue
Meta	ENSG00000205560.12	CPT1B	2.09473	0.021052	0.0361954	0.289923	Breast_Mammary_Tissue
Meta	ENSG00000142102.15	PGGHG	-2.08752	-0.0151759	0.0368411	0.294448	Breast_Mammary_Tissue
Meta	ENSG00000165282.13	PIGO	2.0874	0.0630601	0.0368518	0.294448	Breast_Mammary_Tissue
Meta	ENSG00000115138.10	POMC	-2.0859	-0.0346725	0.0369877	0.295169	Breast_Mammary_Tissue
Meta	ENSG00000075975.15	MKRN2	2.08483	0.0270525	0.0370849	0.29538	Breast_Mammary_Tissue
Meta	ENSG00000129521.13	EGLN3	2.08438	0.0492844	0.0371255	0.29538	Breast_Mammary_Tissue
Meta	ENSG00000214022.11	REPIN1	-2.08409	-0.0604543	0.0371518	0.29538	Breast_Mammary_Tissue
Meta	ENSG00000187664.8	HAPLN4	2.08299	0.0270002	0.0372519	0.295542	Breast_Mammary_Tissue
Meta	ENSG00000136404.15	TM6SF1	2.08286	0.0636017	0.0372639	0.295542	Breast_Mammary_Tissue
Meta	ENSG00000254153.1	CTA-398F10.2	2.07802	0.0734321	0.0377074	0.298377	Breast_Mammary_Tissue
Meta	ENSG00000127578.6	WFIKKN1	-2.07795	-0.0100347	0.0377141	0.298377	Breast_Mammary_Tissue
Meta	ENSG00000155906.16	RMND1	2.07644	0.0465813	0.0378529	0.298657	Breast_Mammary_Tissue
Meta	ENSG00000163659.12	TIPARP	-2.07615	-0.0579939	0.0378804	0.298657	Breast_Mammary_Tissue
Meta	ENSG00000164949.7	GEM	-2.07593	-0.16116	0.0379	0.298657	Breast_Mammary_Tissue
Meta	ENSG00000187595.15	ZNF385C	-2.07536	-0.0847947	0.0379533	0.298657	Breast_Mammary_Tissue
Meta	ENSG00000075413.17	MARK3	-2.07432	-0.0280959	0.0380495	0.298657	Breast_Mammary_Tissue
Meta	ENSG00000100056.11	DGCR14	2.07387	0.0298124	0.0380912	0.298657	Breast_Mammary_Tissue
Meta	ENSG00000105136.20	ZNF419	2.07345	0.0113184	0.0381303	0.298657	Breast_Mammary_Tissue
Meta	ENSG00000178150.9	ZNF114	2.07317	0.0281196	0.0381567	0.298657	Breast_Mammary_Tissue
Meta	ENSG00000114378.16	HYAL1	-2.07285	-0.0536811	0.0381864	0.298657	Breast_Mammary_Tissue
Meta	ENSG00000205045.8	SLFN12L	-2.07202	-0.0478619	0.0382639	0.298657	Breast_Mammary_Tissue
Meta	ENSG00000162927.13	PUS10	2.07199	0.0256856	0.038266	0.298657	Breast_Mammary_Tissue
Meta	ENSG00000258181.1	RP11-493L12.4	2.07157	0.0134907	0.038306	0.298657	Breast_Mammary_Tissue
Meta	ENSG00000241839.9	PLEKHO2	2.06984	0.0476847	0.0384673	0.299552	Breast_Mammary_Tissue
Meta	ENSG00000274979.1	RP11-1143G9.5	2.0684	0.0550242	0.038602	0.300161	Breast_Mammary_Tissue
Meta	ENSG00000188672.17	RHCE	-2.06778	-0.0123783	0.038661	0.300161	Breast_Mammary_Tissue
Meta	ENSG00000112514.15	CUTA	-2.06738	-0.0756165	0.0386988	0.300161	Breast_Mammary_Tissue
Meta	ENSG00000204428.12	LY6G5C	-2.0669	-0.0159243	0.0387438	0.300161	Breast_Mammary_Tissue
Meta	ENSG00000164031.16	DNAJB14	-2.06613	-0.0468056	0.0388158	0.300161	Breast_Mammary_Tissue
Meta	ENSG00000165716.10	FAM69B	2.06603	0.104352	0.0388252	0.300161	Breast_Mammary_Tissue
Meta	ENSG00000171703.16	TCEA2	-2.0654	-0.0279827	0.0388852	0.300265	Breast_Mammary_Tissue
Meta	ENSG00000197302.10	ZNF720	-2.06355	-0.031592	0.0390601	0.301254	Breast_Mammary_Tissue
Meta	ENSG00000103723.12	AP3B2	-2.05925	-0.0126724	0.0394704	0.304014	Breast_Mammary_Tissue
Meta	ENSG00000169715.14	MT1E	2.05869	0.0165954	0.0395239	0.304014	Breast_Mammary_Tissue
Meta	ENSG00000163468.14	CCT3	2.05753	0.0617012	0.0396351	0.304014	Breast_Mammary_Tissue
Meta	ENSG00000162402.13	USP24	-2.05746	-0.0303274	0.0396422	0.304014	Breast_Mammary_Tissue
Meta	ENSG00000135587.8	SMPD2	2.05734	0.0357103	0.039654	0.304014	Breast_Mammary_Tissue
Meta	ENSG00000204084.12	INPP5B	-2.05625	-0.0111517	0.0397588	0.304455	Breast_Mammary_Tissue
Meta	ENSG00000140521.12	POLG	2.05483	0.0362919	0.0398952	0.305136	Breast_Mammary_Tissue
Meta	ENSG00000109861.15	CTSC	-2.05425	-0.0430485	0.0399514	0.305204	Breast_Mammary_Tissue
Meta	ENSG00000125124.11	BBS2	2.05268	0.0167246	0.0401036	0.306003	Breast_Mammary_Tissue
Meta	ENSG00000249258.2	RP11-468H14.2	2.05118	0.0359372	0.0402497	0.306755	Breast_Mammary_Tissue
Meta	ENSG00000110841.13	PPFIBP1	-2.05029	-0.033285	0.0403366	0.306864	Breast_Mammary_Tissue
Meta	ENSG00000101255.10	TRIB3	-2.05005	-0.0577726	0.0403593	0.306864	Breast_Mammary_Tissue
Meta	ENSG00000068079.7	IFI35	-2.04944	-0.037592	0.0404189	0.306955	Breast_Mammary_Tissue
Meta	ENSG00000187764.11	SEMA4D	2.04719	0.0579467	0.0406396	0.308096	Breast_Mammary_Tissue
Meta	ENSG00000137098.13	SPAG8	-2.04693	-0.145471	0.0406649	0.308096	Breast_Mammary_Tissue
Meta	ENSG00000178971.13	CTC1	2.04643	0.054787	0.0407143	0.308108	Breast_Mammary_Tissue
Meta	ENSG00000165915.13	SLC39A13	-2.0449	-0.0720304	0.0408646	0.308882	Breast_Mammary_Tissue
Meta	ENSG00000187815.9	ZFP69	-2.04439	-0.027272	0.0409149	0.3089	Breast_Mammary_Tissue
Meta	ENSG00000037637.10	FBXO42	-2.04258	-0.0611241	0.0410937	0.309887	Breast_Mammary_Tissue
Meta	ENSG00000247400.3	DNAJC3-AS1	-2.0409	-0.0313057	0.0412606	0.310013	Breast_Mammary_Tissue
Meta	ENSG00000175115.11	PACS1	-2.04074	-0.0273849	0.0412762	0.310013	Breast_Mammary_Tissue
Meta	ENSG00000006468.13	ETV1	-2.04069	-0.0432414	0.0412818	0.310013	Breast_Mammary_Tissue
Meta	ENSG00000105202.8	FBL	2.03989	0.124056	0.0413611	0.310013	Breast_Mammary_Tissue
Meta	ENSG00000169981.10	ZNF35	-2.0395	-0.0413187	0.0414001	0.310013	Breast_Mammary_Tissue
Meta	ENSG00000267405.1	CTC-296K1.4	2.03944	0.0306312	0.0414059	0.310013	Breast_Mammary_Tissue
Meta	ENSG00000204592.8	HLA-E	-2.03903	-0.0640321	0.0414474	0.310013	Breast_Mammary_Tissue
Meta	ENSG00000226133.6	RP4-683M8.2	-2.03804	-0.0368174	0.041546	0.31025	Breast_Mammary_Tissue
Meta	ENSG00000205212.3	CCDC144NL	2.03775	0.0134211	0.0415754	0.31025	Breast_Mammary_Tissue
Meta	ENSG00000170949.17	ZNF160	2.03613	0.0173503	0.0417376	0.311099	Breast_Mammary_Tissue
Meta	ENSG00000198053.11	SIRPA	-2.03483	-0.0525737	0.0418677	0.311709	Breast_Mammary_Tissue
Meta	ENSG00000188846.13	RPL14	2.03406	0.056772	0.0419451	0.311924	Breast_Mammary_Tissue
Meta	ENSG00000276085.1	CCL3L3	-2.03177	-0.0446107	0.0421767	0.313284	Breast_Mammary_Tissue
Meta	ENSG00000149089.12	APIP	-2.03106	-0.0100183	0.0422488	0.313459	Breast_Mammary_Tissue
Meta	ENSG00000126088.13	UROD	2.02829	0.0244185	0.0425308	0.31479	Breast_Mammary_Tissue
Meta	ENSG00000186652.9	PRG2	-2.02727	-0.0383007	0.0426348	0.31479	Breast_Mammary_Tissue
Meta	ENSG00000135297.15	MTO1	2.02689	0.0295654	0.0426736	0.31479	Breast_Mammary_Tissue
Meta	ENSG00000213760.10	ATP6V1G2	-2.02674	-0.0199267	0.0426889	0.31479	Breast_Mammary_Tissue
Meta	ENSG00000258289.8	CHURC1	2.02622	0.00937393	0.0427425	0.31479	Breast_Mammary_Tissue
Meta	ENSG00000103485.17	QPRT	2.02566	0.0446368	0.0428	0.31479	Breast_Mammary_Tissue
Meta	ENSG00000072958.8	AP1M1	-2.02541	-0.09452	0.0428252	0.31479	Breast_Mammary_Tissue
Meta	ENSG00000123473.15	STIL	-2.02406	-0.0380957	0.0429635	0.31479	Breast_Mammary_Tissue
Meta	ENSG00000130758.7	MAP3K10	2.02379	0.0197156	0.0429919	0.31479	Breast_Mammary_Tissue
Meta	ENSG00000125247.15	TMTC4	-2.02356	-0.0198709	0.0430158	0.31479	Breast_Mammary_Tissue
Meta	ENSG00000052749.13	RRP12	-2.02326	-0.071972	0.043046	0.31479	Breast_Mammary_Tissue
Meta	ENSG00000205464.11	ATP6AP1L	-2.02256	-0.0070589	0.0431186	0.31479	Breast_Mammary_Tissue
Meta	ENSG00000147576.15	ADHFE1	2.02235	0.0286819	0.0431407	0.31479	Breast_Mammary_Tissue
Meta	ENSG00000104938.16	CLEC4M	2.02229	0.0140978	0.0431469	0.31479	Breast_Mammary_Tissue
Meta	ENSG00000131323.14	TRAF3	2.02195	0.107117	0.0431817	0.31479	Breast_Mammary_Tissue
Meta	ENSG00000265750.1	RP11-799B12.4	2.02167	0.0311988	0.0432103	0.31479	Breast_Mammary_Tissue
Meta	ENSG00000120253.13	NUP43	2.02076	0.0401382	0.0433046	0.31509	Breast_Mammary_Tissue
Meta	ENSG00000266904.5	LINC00663	2.02	0.0284547	0.0433834	0.31509	Breast_Mammary_Tissue
Meta	ENSG00000271888.1	RP11-560J1.2	-2.01986	-0.0429802	0.0433983	0.31509	Breast_Mammary_Tissue
Meta	ENSG00000243477.5	NAT6	2.01838	0.0434882	0.0435514	0.315845	Breast_Mammary_Tissue
Meta	ENSG00000074266.19	EED	-2.01769	-0.0536012	0.0436238	0.316015	Breast_Mammary_Tissue
Meta	ENSG00000153406.13	NMRAL1	2.01583	0.0189643	0.0438177	0.316617	Breast_Mammary_Tissue
Meta	ENSG00000122481.16	RWDD3	2.0149	0.0160273	0.0439156	0.316617	Breast_Mammary_Tissue
Meta	ENSG00000269949.1	RP11-738E22.3	2.01484	0.0147984	0.0439216	0.316617	Breast_Mammary_Tissue
Meta	ENSG00000136193.16	SCRN1	-2.0143	-0.0448872	0.0439784	0.316617	Breast_Mammary_Tissue
Meta	ENSG00000112981.4	NME5	2.01425	0.0331165	0.0439834	0.316617	Breast_Mammary_Tissue
Meta	ENSG00000119969.14	HELLS	2.01407	0.0297491	0.0440019	0.316617	Breast_Mammary_Tissue
Meta	ENSG00000143954.12	REG3G	-2.01306	-0.085748	0.0441088	0.316838	Breast_Mammary_Tissue
Meta	ENSG00000117528.11	ABCD3	2.01284	0.0336039	0.0441309	0.316838	Breast_Mammary_Tissue
Meta	ENSG00000148290.9	SURF1	-2.01172	-0.0126363	0.0442492	0.317333	Breast_Mammary_Tissue
Meta	ENSG00000181847.11	TIGIT	-2.01001	-0.0764997	0.0444296	0.31826	Breast_Mammary_Tissue
Meta	ENSG00000069966.18	GNB5	-2.00956	-0.0389405	0.0444773	0.31826	Breast_Mammary_Tissue
Meta	ENSG00000183527.11	PSMG1	-2.00852	-0.0184966	0.0445882	0.318699	Breast_Mammary_Tissue
Meta	ENSG00000175203.15	DCTN2	2.00516	0.0716211	0.0449464	0.320903	Breast_Mammary_Tissue
Meta	ENSG00000197375.12	SLC22A5	-2.0042	-0.0375449	0.0450491	0.320987	Breast_Mammary_Tissue
Meta	ENSG00000164253.13	WDR41	-2.0037	-0.0274904	0.0451024	0.320987	Breast_Mammary_Tissue
Meta	ENSG00000112977.15	DAP	-2.00365	-0.015316	0.0451077	0.320987	Breast_Mammary_Tissue
Meta	ENSG00000139323.13	POC1B	2.00307	0.0304609	0.04517	0.321076	Breast_Mammary_Tissue
Meta	ENSG00000160194.17	NDUFV3	2.00142	0.0166675	0.0453472	0.321827	Breast_Mammary_Tissue
Meta	ENSG00000268043.7	NBPF12	2.00116	0.0451054	0.0453756	0.321827	Breast_Mammary_Tissue
Meta	ENSG00000124613.8	ZNF391	-2.00016	-0.0148408	0.0454834	0.322236	Breast_Mammary_Tissue
Meta	ENSG00000196565.13	HBG2	1.99786	0.0197927	0.0457315	0.323259	Breast_Mammary_Tissue
Meta	ENSG00000128294.15	TPST2	1.99772	0.0985409	0.0457473	0.323259	Breast_Mammary_Tissue
Meta	ENSG00000106077.18	ABHD11	-1.99743	-0.0457989	0.0457783	0.323259	Breast_Mammary_Tissue
Meta	ENSG00000116701.14	NCF2	1.99557	0.0313244	0.0459803	0.32433	Breast_Mammary_Tissue
Meta	ENSG00000169359.13	SLC33A1	1.99478	0.0286499	0.0460666	0.324583	Breast_Mammary_Tissue
Meta	ENSG00000118579.12	MED28	1.9935	0.0182993	0.046207	0.325216	Breast_Mammary_Tissue
Meta	ENSG00000197181.11	PIWIL2	1.99257	0.00892503	0.0463091	0.325516	Breast_Mammary_Tissue
Meta	ENSG00000160161.9	CILP2	-1.99209	-0.0671533	0.0463609	0.325516	Breast_Mammary_Tissue
Meta	ENSG00000104853.15	CLPTM1	-1.99173	-0.0824513	0.0464012	0.325516	Breast_Mammary_Tissue
Meta	ENSG00000116679.15	IVNS1ABP	1.9899	0.061255	0.0466019	0.326568	Breast_Mammary_Tissue
Meta	ENSG00000071894.16	CPSF1	-1.98573	-0.0060363	0.0470634	0.328375	Breast_Mammary_Tissue
Meta	ENSG00000167118.10	URM1	1.98573	0.0615084	0.0470635	0.328375	Breast_Mammary_Tissue
Meta	ENSG00000196220.15	SRGAP3	-1.98568	-0.0498256	0.0470686	0.328375	Breast_Mammary_Tissue
Meta	ENSG00000167191.11	GPRC5B	-1.98509	-0.0566074	0.0471342	0.328375	Breast_Mammary_Tissue
Meta	ENSG00000265912.1	RP11-583F2.2	-1.98487	-0.0164633	0.0471587	0.328375	Breast_Mammary_Tissue
Meta	ENSG00000022567.9	SLC45A4	-1.98411	-0.0149986	0.0472434	0.328375	Breast_Mammary_Tissue
Meta	ENSG00000108828.15	VAT1	-1.98399	-0.218291	0.0472572	0.328375	Breast_Mammary_Tissue
Meta	ENSG00000129244.8	ATP1B2	-1.98389	-0.0813879	0.0472677	0.328375	Breast_Mammary_Tissue
Meta	ENSG00000198945.7	L3MBTL3	1.98328	0.0126646	0.0473364	0.328381	Breast_Mammary_Tissue
Meta	ENSG00000140391.14	TSPAN3	-1.98239	-0.0599071	0.0474352	0.328381	Breast_Mammary_Tissue
Meta	ENSG00000119614.2	VSX2	-1.98236	-0.0207268	0.0474392	0.328381	Breast_Mammary_Tissue
Meta	ENSG00000128626.11	MRPS12	1.98206	0.131526	0.0474725	0.328381	Breast_Mammary_Tissue
Meta	ENSG00000148690.11	FRA10AC1	1.98068	0.0102964	0.0476274	0.329099	Breast_Mammary_Tissue
Meta	ENSG00000275764.1	RP11-582E3.6	-1.97915	-0.026238	0.0477996	0.329935	Breast_Mammary_Tissue
Meta	ENSG00000234745.10	HLA-B	-1.97612	-0.0610451	0.0481409	0.331694	Breast_Mammary_Tissue
Meta	ENSG00000224389.8	C4B	-1.97587	-0.0219092	0.0481695	0.331694	Breast_Mammary_Tissue
Meta	ENSG00000198951.11	NAGA	1.97552	0.0189455	0.048209	0.331694	Breast_Mammary_Tissue
Meta	ENSG00000185803.8	SLC52A2	1.97493	0.0157112	0.0482756	0.331798	Breast_Mammary_Tissue
Meta	ENSG00000103496.14	STX4	-1.97409	-0.0992713	0.048372	0.332068	Breast_Mammary_Tissue
Meta	ENSG00000175518.6	UBQLNL	-1.97368	-0.0257472	0.048418	0.332068	Breast_Mammary_Tissue
Meta	ENSG00000107020.9	PLGRKT	-1.97251	-0.0263999	0.0485516	0.33263	Breast_Mammary_Tissue
Meta	ENSG00000126467.10	TSKS	1.96986	0.016224	0.048854	0.334346	Breast_Mammary_Tissue
Meta	ENSG00000237940.3	LINC01238	-1.96903	-0.0242691	0.0489496	0.334645	Breast_Mammary_Tissue
Meta	ENSG00000219545.11	UMAD1	1.967	0.0445454	0.0491828	0.33545	Breast_Mammary_Tissue
Meta	ENSG00000100418.7	DESI1	-1.96687	-0.0263778	0.0491978	0.33545	Breast_Mammary_Tissue
Meta	ENSG00000120697.8	ALG5	-1.96625	-0.113316	0.0492695	0.33545	Breast_Mammary_Tissue
Meta	ENSG00000175170.14	FAM182B	1.9662	0.0134119	0.0492757	0.33545	Breast_Mammary_Tissue
Meta	ENSG00000235358.1	RP11-399E6.1	1.96512	0.021983	0.0494007	0.335868	Breast_Mammary_Tissue
Meta	ENSG00000161204.11	ABCF3	-1.96476	-0.0307784	0.0494415	0.335868	Breast_Mammary_Tissue
Meta	ENSG00000104442.9	ARMC1	-1.96255	-0.03953	0.0496988	0.337058	Breast_Mammary_Tissue
Meta	ENSG00000275409.1	RP11-131L12.4	-1.96197	-0.0374169	0.0497657	0.337058	Breast_Mammary_Tissue
Meta	ENSG00000203778.7	FAM229B	1.96144	0.0259411	0.0498276	0.337058	Breast_Mammary_Tissue
Meta	ENSG00000222014.5	RAB6C	1.96116	0.0768427	0.0498599	0.337058	Breast_Mammary_Tissue
Meta	ENSG00000156170.12	NDUFAF6	1.96101	0.0727505	0.0498783	0.337058	Breast_Mammary_Tissue
Meta	ENSG00000198937.8	CCDC167	-1.95971	-0.0720048	0.05003	0.337119	Breast_Mammary_Tissue
Meta	ENSG00000173327.7	MAP3K11	-1.95964	-0.0214542	0.050038	0.337119	Breast_Mammary_Tissue
Meta	ENSG00000106100.10	NOD1	-1.95958	-0.0487312	0.0500443	0.337119	Breast_Mammary_Tissue
Meta	ENSG00000267575.6	CTC-459F4.3	1.95463	0.0178614	0.0506266	0.340685	Breast_Mammary_Tissue
Meta	ENSG00000131203.12	IDO1	-1.95362	-0.0554473	0.050746	0.34085	Breast_Mammary_Tissue
Meta	ENSG00000112308.12	C6orf62	1.95343	0.0366446	0.0507681	0.34085	Breast_Mammary_Tissue
Meta	ENSG00000143603.18	KCNN3	-1.95304	-0.0457049	0.0508149	0.34085	Breast_Mammary_Tissue
Meta	ENSG00000167595.14	PROSER3	-1.95264	-0.0290339	0.0508629	0.34085	Breast_Mammary_Tissue
Meta	ENSG00000183793.13	NPIPA5	-1.95195	-0.00657035	0.050944	0.341039	Breast_Mammary_Tissue
Meta	ENSG00000138095.18	LRPPRC	-1.95102	-0.0248923	0.0510551	0.341131	Breast_Mammary_Tissue
Meta	ENSG00000281005.1	LINC00921	-1.95094	-0.040835	0.0510637	0.341131	Breast_Mammary_Tissue
Meta	ENSG00000138111.14	MFSD13A	1.94957	0.0111364	0.0512279	0.34144	Breast_Mammary_Tissue
Meta	ENSG00000242852.6	ZNF709	-1.94923	-0.19285	0.0512676	0.34144	Breast_Mammary_Tissue
Meta	ENSG00000066084.12	DIP2B	-1.9489	-0.0360643	0.0513076	0.34144	Breast_Mammary_Tissue
Meta	ENSG00000125409.12	TEKT3	1.94878	0.0205313	0.051322	0.34144	Breast_Mammary_Tissue
Meta	ENSG00000198863.7	RUNDC1	-1.94821	-0.0607907	0.0513904	0.341542	Breast_Mammary_Tissue
Meta	ENSG00000125386.15	FAM193A	1.94655	0.0251838	0.0515891	0.342445	Breast_Mammary_Tissue
Meta	ENSG00000237172.3	B3GNT9	-1.94618	-0.0754395	0.0516327	0.342445	Breast_Mammary_Tissue
Meta	ENSG00000171793.13	CTPS1	-1.94425	-0.106654	0.0518654	0.343635	Breast_Mammary_Tissue
Meta	ENSG00000099821.13	POLRMT	-1.94352	-0.0720991	0.0519536	0.343865	Breast_Mammary_Tissue
Meta	ENSG00000138030.12	KHK	-1.94208	-0.0126127	0.0521276	0.344663	Breast_Mammary_Tissue
Meta	ENSG00000151657.11	KIN	1.9398	0.0327523	0.0524038	0.346134	Breast_Mammary_Tissue
Meta	ENSG00000178662.15	CSRNP3	1.93774	0.0376919	0.0526546	0.347434	Breast_Mammary_Tissue
Meta	ENSG00000142459.8	EVI5L	-1.93699	-0.0348632	0.0527463	0.347683	Breast_Mammary_Tissue
Meta	ENSG00000182247.9	UBE2E2	1.93611	0.0633091	0.0528536	0.348034	Breast_Mammary_Tissue
Meta	ENSG00000145723.16	GIN1	-1.93465	-0.0588588	0.0530335	0.348862	Breast_Mammary_Tissue
Meta	ENSG00000104388.14	RAB2A	-1.93407	-0.0848266	0.053105	0.348891	Breast_Mammary_Tissue
Meta	ENSG00000173156.6	RHOD	-1.93337	-0.0738857	0.0531908	0.348891	Breast_Mammary_Tissue
Meta	ENSG00000237604.1	AP001056.1	-1.93329	-0.0118298	0.0532005	0.348891	Breast_Mammary_Tissue
Meta	ENSG00000138468.15	SENP7	-1.9327	-0.0516725	0.0532733	0.349013	Breast_Mammary_Tissue
Meta	ENSG00000241258.6	CRCP	-1.93112	-0.0212026	0.0534677	0.349931	Breast_Mammary_Tissue
Meta	ENSG00000161649.12	CD300LG	1.92907	0.0758335	0.0537219	0.351238	Breast_Mammary_Tissue
Meta	ENSG00000196126.11	HLA-DRB1	-1.92791	-0.018773	0.0538662	0.351824	Breast_Mammary_Tissue
Meta	ENSG00000144597.13	EAF1	-1.92571	-0.144397	0.0541411	0.353109	Breast_Mammary_Tissue
Meta	ENSG00000138660.11	AP1AR	1.92539	0.0439892	0.0541802	0.353109	Breast_Mammary_Tissue
Meta	ENSG00000127616.17	SMARCA4	1.92502	0.104895	0.0542275	0.353109	Breast_Mammary_Tissue
Meta	ENSG00000010539.11	ZNF200	1.92396	0.0361986	0.05436	0.353599	Breast_Mammary_Tissue
Meta	ENSG00000020256.19	ZFP64	-1.92315	-0.0976184	0.0544614	0.353599	Breast_Mammary_Tissue
Meta	ENSG00000164062.12	APEH	-1.9231	-0.0548274	0.0544674	0.353599	Breast_Mammary_Tissue
Meta	ENSG00000176108.9	CHMP6	1.9221	0.13384	0.0545935	0.35406	Breast_Mammary_Tissue
Meta	ENSG00000089486.16	CDIP1	-1.9205	-0.0480514	0.0547942	0.354716	Breast_Mammary_Tissue
Meta	ENSG00000166206.14	GABRB3	1.92042	0.00941168	0.0548048	0.354716	Breast_Mammary_Tissue
Meta	ENSG00000118257.16	NRP2	1.91878	0.0845325	0.0550127	0.355356	Breast_Mammary_Tissue
Meta	ENSG00000091164.12	TXNL1	-1.91845	-0.0866462	0.055054	0.355356	Breast_Mammary_Tissue
Meta	ENSG00000185864.16	NPIPB4	-1.91815	-0.0251517	0.0550918	0.355356	Breast_Mammary_Tissue
Meta	ENSG00000162704.15	ARPC5	-1.9179	-0.0344882	0.0551243	0.355356	Breast_Mammary_Tissue
Meta	ENSG00000264247.1	LINC00909	1.91724	0.0117929	0.0552073	0.355361	Breast_Mammary_Tissue
Meta	ENSG00000186184.16	POLR1D	-1.91702	-0.0273604	0.0552355	0.355361	Breast_Mammary_Tissue
Meta	ENSG00000273032.1	DGCR9	-1.91653	-0.0229564	0.0552978	0.355407	Breast_Mammary_Tissue
Meta	ENSG00000270195.1	RP11-572O17.1	-1.91605	-0.0163075	0.0553585	0.355442	Breast_Mammary_Tissue
Meta	ENSG00000162377.5	COA7	-1.91448	-0.139534	0.0555589	0.35627	Breast_Mammary_Tissue
Meta	ENSG00000271151.1	RP11-394I13.2	1.91346	0.0432365	0.0556896	0.35627	Breast_Mammary_Tissue
Meta	ENSG00000228065.10	LINC01515	-1.91332	-0.0212925	0.0557072	0.35627	Breast_Mammary_Tissue
Meta	ENSG00000139133.6	ALG10	-1.91331	-0.042942	0.0557086	0.35627	Breast_Mammary_Tissue
Meta	ENSG00000197016.11	ZNF470	1.91231	0.0469802	0.0558366	0.356734	Breast_Mammary_Tissue
Meta	ENSG00000114021.11	NIT2	-1.91141	-0.152404	0.0559522	0.356865	Breast_Mammary_Tissue
Meta	ENSG00000136279.20	DBNL	-1.91104	-0.0319382	0.055999	0.356865	Breast_Mammary_Tissue
Meta	ENSG00000082213.17	C5orf22	1.91085	0.043618	0.0560234	0.356865	Breast_Mammary_Tissue
Meta	ENSG00000176476.8	SGF29	1.9085	0.0427781	0.0563271	0.358103	Breast_Mammary_Tissue
Meta	ENSG00000151806.13	GUF1	1.90821	0.0147953	0.0563642	0.358103	Breast_Mammary_Tissue
Meta	ENSG00000096006.11	CRISP3	-1.90796	-0.02913	0.0563959	0.358103	Breast_Mammary_Tissue
Meta	ENSG00000204961.6	PCDHA9	-1.90743	-0.0348914	0.0564656	0.358103	Breast_Mammary_Tissue
Meta	ENSG00000088325.15	TPX2	1.90719	0.0369217	0.0564958	0.358103	Breast_Mammary_Tissue
Meta	ENSG00000186020.12	ZNF529	-1.90608	-0.0867254	0.0566399	0.358524	Breast_Mammary_Tissue
Meta	ENSG00000162692.10	VCAM1	1.90582	0.0282037	0.0566736	0.358524	Breast_Mammary_Tissue
Meta	ENSG00000259673.5	IQCH-AS1	-1.90225	-0.0481495	0.0571382	0.361109	Breast_Mammary_Tissue
Meta	ENSG00000111254.7	AKAP3	-1.90101	-0.0132473	0.0573008	0.361782	Breast_Mammary_Tissue
Meta	ENSG00000272459.1	RP11-1277A3.3	-1.89983	-0.0192223	0.0574558	0.362405	Breast_Mammary_Tissue
Meta	ENSG00000213462.4	ERV3-1	-1.899	-0.0158368	0.0575642	0.362733	Breast_Mammary_Tissue
Meta	ENSG00000165832.5	TRUB1	-1.89817	-0.0570631	0.0576735	0.362768	Breast_Mammary_Tissue
Meta	ENSG00000275074.1	NUDT18	1.8981	0.0351378	0.0576824	0.362768	Breast_Mammary_Tissue
Meta	ENSG00000172992.11	DCAKD	-1.89707	-0.0214539	0.0578191	0.362832	Breast_Mammary_Tissue
Meta	ENSG00000205571.13	SMN2	1.89699	0.0122204	0.0578287	0.362832	Breast_Mammary_Tissue
Meta	ENSG00000074582.12	BCS1L	-1.89643	-0.0496723	0.0579036	0.362832	Breast_Mammary_Tissue
Meta	ENSG00000277494.1	GPIHBP1	-1.89632	-0.0241133	0.0579179	0.362832	Breast_Mammary_Tissue
Meta	ENSG00000108622.10	ICAM2	-1.89468	-0.119715	0.0581347	0.363766	Breast_Mammary_Tissue
Meta	ENSG00000189091.12	SF3B3	-1.89434	-0.078978	0.0581799	0.363766	Breast_Mammary_Tissue
Meta	ENSG00000100296.13	THOC5	-1.89199	-0.00690643	0.0584923	0.365364	Breast_Mammary_Tissue
Meta	ENSG00000236383.8	LINC00854	-1.89114	-0.0251203	0.0586055	0.365717	Breast_Mammary_Tissue
Meta	ENSG00000198805.11	PNP	-1.88921	-0.0219968	0.0588632	0.366335	Breast_Mammary_Tissue
Meta	ENSG00000004777.18	ARHGAP33	-1.88915	-0.0995215	0.0588714	0.366335	Breast_Mammary_Tissue
Meta	ENSG00000132965.9	ALOX5AP	-1.88912	-0.123877	0.0588752	0.366335	Breast_Mammary_Tissue
Meta	ENSG00000224383.7	PRR29	-1.88799	-0.0331404	0.0590277	0.366929	Breast_Mammary_Tissue
Meta	ENSG00000154640.14	BTG3	1.88588	0.0805321	0.0593105	0.368331	Breast_Mammary_Tissue
Meta	ENSG00000141569.10	TRIM65	1.88546	0.0270363	0.0593681	0.368334	Breast_Mammary_Tissue
Meta	ENSG00000109576.13	AADAT	-1.8845	-0.0156829	0.0594973	0.36878	Breast_Mammary_Tissue
Meta	ENSG00000109854.13	HTATIP2	1.88344	0.0155475	0.0596412	0.369153	Breast_Mammary_Tissue
Meta	ENSG00000118113.11	MMP8	1.88321	0.0264501	0.0596721	0.369153	Breast_Mammary_Tissue
Meta	ENSG00000109610.5	SOD3	1.88168	0.0664746	0.0598791	0.370078	Breast_Mammary_Tissue
Meta	ENSG00000019144.18	PHLDB1	-1.88071	-0.155684	0.0600113	0.370311	Breast_Mammary_Tissue
Meta	ENSG00000138172.10	CALHM2	1.88056	0.0280261	0.0600318	0.370311	Breast_Mammary_Tissue
Meta	ENSG00000133101.9	CCNA1	-1.8785	-0.0416188	0.060313	0.37169	Breast_Mammary_Tissue
Meta	ENSG00000186468.12	RPS23	1.87771	0.0161297	0.0604214	0.372002	Breast_Mammary_Tissue
Meta	ENSG00000165501.16	LRR1	-1.87661	-0.0171296	0.0605711	0.372567	Breast_Mammary_Tissue
Meta	ENSG00000112339.14	HBS1L	1.87526	0.016642	0.0607574	0.373356	Breast_Mammary_Tissue
Meta	ENSG00000167695.14	FAM57A	-1.87218	-0.0329294	0.061181	0.375211	Breast_Mammary_Tissue
Meta	ENSG00000108924.13	HLF	1.87189	0.0179172	0.0612213	0.375211	Breast_Mammary_Tissue
Meta	ENSG00000173467.8	AGR3	-1.8718	-0.0351754	0.061234	0.375211	Breast_Mammary_Tissue
Meta	ENSG00000167914.11	GSDMA	-1.8682	-0.00693925	0.0617341	0.377814	Breast_Mammary_Tissue
Meta	ENSG00000141562.17	NARF	1.8676	0.0185777	0.0618183	0.377814	Breast_Mammary_Tissue
Meta	ENSG00000188895.11	MSL1	-1.8673	-0.0163991	0.0618599	0.377814	Breast_Mammary_Tissue
Meta	ENSG00000130347.12	RTN4IP1	-1.86685	-0.0524696	0.0619226	0.377814	Breast_Mammary_Tissue
Meta	ENSG00000142937.11	RPS8	1.86623	0.0493826	0.0620098	0.377814	Breast_Mammary_Tissue
Meta	ENSG00000175764.14	TTLL11	-1.86622	-0.0156471	0.0620107	0.377814	Breast_Mammary_Tissue
Meta	ENSG00000186952.14	TMEM232	1.86557	0.0234744	0.0621017	0.37801	Breast_Mammary_Tissue
Meta	ENSG00000145725.19	PPIP5K2	1.86458	0.0589358	0.0622403	0.378239	Breast_Mammary_Tissue
Meta	ENSG00000163072.15	NOSTRIN	-1.86446	-0.0447243	0.0622568	0.378239	Breast_Mammary_Tissue
Meta	ENSG00000012061.15	ERCC1	1.86256	0.0785522	0.0625238	0.379218	Breast_Mammary_Tissue
Meta	ENSG00000164219.9	PGGT1B	1.86245	0.0269802	0.0625395	0.379218	Breast_Mammary_Tissue
Meta	ENSG00000255274.9	TMPRSS4-AS1	-1.86206	-0.0367444	0.0625945	0.379218	Breast_Mammary_Tissue
Meta	ENSG00000188938.15	FAM120AOS	-1.86075	-0.050105	0.0627796	0.379661	Breast_Mammary_Tissue
Meta	ENSG00000183255.11	PTTG1IP	-1.86049	-0.0303762	0.0628156	0.379661	Breast_Mammary_Tissue
Meta	ENSG00000075142.13	SRI	-1.85972	-0.0837955	0.0629254	0.379661	Breast_Mammary_Tissue
Meta	ENSG00000250565.6	ATP6V1E2	-1.85927	-0.0128203	0.0629882	0.379661	Breast_Mammary_Tissue
Meta	ENSG00000112419.14	PHACTR2	-1.85911	-0.113769	0.0630121	0.379661	Breast_Mammary_Tissue
Meta	ENSG00000068615.17	REEP1	-1.85904	-0.0297333	0.0630214	0.379661	Breast_Mammary_Tissue
Meta	ENSG00000111530.12	CAND1	-1.85798	-0.0305254	0.0631714	0.380055	Breast_Mammary_Tissue
Meta	ENSG00000183722.7	LHFP	-1.85775	-0.0524707	0.0632047	0.380055	Breast_Mammary_Tissue
Meta	ENSG00000148824.18	MTG1	1.85668	0.0190645	0.063357	0.380615	Breast_Mammary_Tissue
Meta	ENSG00000146535.13	GNA12	-1.85534	-0.0574382	0.0635476	0.381299	Breast_Mammary_Tissue
Meta	ENSG00000156603.15	MED19	-1.85505	-0.021321	0.0635894	0.381299	Breast_Mammary_Tissue
Meta	ENSG00000224034.1	RP11-445P17.8	-1.85338	-0.0114329	0.0638285	0.382377	Breast_Mammary_Tissue
Meta	ENSG00000248144.5	ADH1C	-1.85244	-0.0111881	0.063963	0.382682	Breast_Mammary_Tissue
Meta	ENSG00000170540.14	ARL6IP1	1.85219	0.0494631	0.0639982	0.382682	Breast_Mammary_Tissue
Meta	ENSG00000149488.12	TMC2	-1.8495	-0.0155784	0.0643852	0.384349	Breast_Mammary_Tissue
Meta	ENSG00000164111.14	ANXA5	1.84888	0.0626746	0.0644749	0.384349	Breast_Mammary_Tissue
Meta	ENSG00000152520.13	PAN3	1.84884	0.10555	0.0644805	0.384349	Breast_Mammary_Tissue
Meta	ENSG00000125445.10	MRPS7	1.8486	0.0307018	0.0645158	0.384349	Breast_Mammary_Tissue
Meta	ENSG00000077420.15	APBB1IP	-1.84715	-0.0363507	0.0647247	0.384694	Breast_Mammary_Tissue
Meta	ENSG00000233396.7	LINC01719	1.84703	0.0193354	0.0647426	0.384694	Breast_Mammary_Tissue
Meta	ENSG00000179855.5	GIPC3	-1.84635	-0.0363232	0.0648411	0.384694	Breast_Mammary_Tissue
Meta	ENSG00000228526.6	MIR34AHG	-1.8458	-0.0498726	0.0649219	0.384694	Breast_Mammary_Tissue
Meta	ENSG00000157045.8	NTAN1	1.84546	0.0940731	0.0649711	0.384694	Breast_Mammary_Tissue
Meta	ENSG00000149380.11	P4HA3	1.84517	0.0485666	0.0650131	0.384694	Breast_Mammary_Tissue
Meta	ENSG00000067715.13	SYT1	-1.84479	-0.0327796	0.0650678	0.384694	Breast_Mammary_Tissue
Meta	ENSG00000224286.5	LINC01142	-1.84423	-0.0483904	0.06515	0.384694	Breast_Mammary_Tissue
Meta	ENSG00000135336.14	ORC3	1.84398	0.0397495	0.0651862	0.384694	Breast_Mammary_Tissue
Meta	ENSG00000214290.8	COLCA2	-1.84324	-0.0774467	0.065294	0.384694	Breast_Mammary_Tissue
Meta	ENSG00000104231.10	ZFAND1	1.8431	0.0210461	0.0653138	0.384694	Breast_Mammary_Tissue
Meta	ENSG00000105287.12	PRKD2	1.84305	0.0386403	0.065321	0.384694	Breast_Mammary_Tissue
Meta	ENSG00000132432.13	SEC61G	-1.84286	-0.065747	0.0653502	0.384694	Breast_Mammary_Tissue
Meta	ENSG00000073711.10	PPP2R3A	1.84135	0.0534201	0.0655699	0.385635	Breast_Mammary_Tissue
Meta	ENSG00000092964.17	DPYSL2	1.83999	0.0408948	0.065769	0.386453	Breast_Mammary_Tissue
Meta	ENSG00000237927.1	RP3-393E18.2	1.83728	0.0174976	0.0661692	0.388092	Breast_Mammary_Tissue
Meta	ENSG00000243444.7	PALM2	1.8372	0.050325	0.0661802	0.388092	Breast_Mammary_Tissue
Meta	ENSG00000103245.13	NARFL	1.83673	0.0201251	0.066249	0.388092	Breast_Mammary_Tissue
Meta	ENSG00000241399.6	CD302	-1.83618	-0.104658	0.0663309	0.388092	Breast_Mammary_Tissue
Meta	ENSG00000179010.14	MRFAP1	1.83606	0.0884406	0.0663493	0.388092	Breast_Mammary_Tissue
Meta	ENSG00000219200.11	RNASEK	1.83543	0.0758668	0.0664425	0.388285	Breast_Mammary_Tissue
Meta	ENSG00000140474.12	ULK3	1.83493	0.0176276	0.0665162	0.388363	Breast_Mammary_Tissue
Meta	ENSG00000125844.15	RRBP1	-1.83428	-0.038766	0.0666128	0.388575	Breast_Mammary_Tissue
Meta	ENSG00000184702.17	2025-09-05	-1.83068	-0.0571955	0.0671478	0.391106	Breast_Mammary_Tissue
Meta	ENSG00000164303.10	ENPP6	-1.83033	-0.275451	0.0672	0.391106	Breast_Mammary_Tissue
Meta	ENSG00000005102.12	MEOX1	-1.82983	-0.0367513	0.0672758	0.391106	Breast_Mammary_Tissue
Meta	ENSG00000243955.5	GSTA1	-1.82973	-0.0310884	0.0672896	0.391106	Breast_Mammary_Tissue
Meta	ENSG00000204427.11	ABHD16A	1.82861	0.0383836	0.067458	0.391731	Breast_Mammary_Tissue
Meta	ENSG00000167613.15	LAIR1	-1.82693	-0.0799865	0.0677099	0.392839	Breast_Mammary_Tissue
Meta	ENSG00000166024.13	R3HCC1L	-1.82615	-0.0191389	0.0678272	0.39285	Breast_Mammary_Tissue
Meta	ENSG00000248905.8	FMN1	-1.82611	-0.0335391	0.0678337	0.39285	Breast_Mammary_Tissue
Meta	ENSG00000132600.16	PRMT7	-1.82246	-0.0152577	0.0683851	0.395688	Breast_Mammary_Tissue
Meta	ENSG00000169507.9	SLC38A11	1.82078	0.0113889	0.0686409	0.396739	Breast_Mammary_Tissue
Meta	ENSG00000137563.11	GGH	1.82045	0.0074872	0.06869	0.396739	Breast_Mammary_Tissue
Meta	ENSG00000273456.1	RP11-686O6.2	-1.81965	-0.0356264	0.068813	0.397093	Breast_Mammary_Tissue
Meta	ENSG00000037749.11	MFAP3	-1.81871	-0.0303291	0.0689564	0.397564	Breast_Mammary_Tissue
Meta	ENSG00000215009.5	ACSM4	1.8162	0.0131034	0.0693399	0.398977	Breast_Mammary_Tissue
Meta	ENSG00000224848.1	RP11-535M15.1	1.81555	0.0123694	0.0694396	0.398977	Breast_Mammary_Tissue
Meta	ENSG00000198468.7	FLVCR1-AS1	-1.81528	-0.0047889	0.0694815	0.398977	Breast_Mammary_Tissue
Meta	ENSG00000062370.16	ZNF112	1.81514	0.0293371	0.0695028	0.398977	Breast_Mammary_Tissue
Meta	ENSG00000258231.5	RP11-362K2.2	-1.81508	-0.0350382	0.0695112	0.398977	Breast_Mammary_Tissue
Meta	ENSG00000204227.4	RING1	-1.81315	-0.0289516	0.0698083	0.400325	Breast_Mammary_Tissue
Meta	ENSG00000186889.9	TMEM17	-1.8118	-0.0138087	0.0700164	0.401161	Breast_Mammary_Tissue
Meta	ENSG00000173145.11	NOC3L	-1.811	-0.0715699	0.0701406	0.401516	Breast_Mammary_Tissue
Meta	ENSG00000088888.17	MAVS	-1.81015	-0.100279	0.0702719	0.401789	Breast_Mammary_Tissue
Meta	ENSG00000224687.1	RASAL2-AS1	1.80989	0.0246546	0.0703131	0.401789	Breast_Mammary_Tissue
Meta	ENSG00000237541.3	HLA-DQA2	1.80945	0.00494773	0.0703817	0.401824	Breast_Mammary_Tissue
Meta	ENSG00000119899.12	SLC17A5	-1.80869	-0.0399109	0.0704993	0.40214	Breast_Mammary_Tissue
Meta	ENSG00000070423.17	RNF126	1.808	0.0757493	0.0706069	0.402397	Breast_Mammary_Tissue
Meta	ENSG00000054116.11	TRAPPC3	-1.80681	-0.072207	0.0707914	0.403091	Breast_Mammary_Tissue
Meta	ENSG00000267224.1	AC005498.4	1.80564	0.0418212	0.0709747	0.40327	Breast_Mammary_Tissue
Meta	ENSG00000091436.16	MAP3K20	-1.80563	-0.0984994	0.0709758	0.40327	Breast_Mammary_Tissue
Meta	ENSG00000107518.16	ATRNL1	1.80472	0.0446045	0.0711182	0.40327	Breast_Mammary_Tissue
Meta	ENSG00000169087.10	HSPBAP1	-1.80403	-0.0331941	0.0712261	0.40327	Breast_Mammary_Tissue
Meta	ENSG00000226913.1	BSN-AS2	1.8036	0.0265186	0.0712945	0.40327	Breast_Mammary_Tissue
Meta	ENSG00000162105.17	SHANK2	1.8031	0.0616631	0.0713721	0.40327	Breast_Mammary_Tissue
Meta	ENSG00000271119.1	CTD-2012J19.3	-1.80286	-0.0154271	0.0714097	0.40327	Breast_Mammary_Tissue
Meta	ENSG00000185201.16	IFITM2	-1.80237	-0.0359166	0.0714874	0.40327	Breast_Mammary_Tissue
Meta	ENSG00000198502.5	HLA-DRB5	-1.80216	-0.00678809	0.0715201	0.40327	Breast_Mammary_Tissue
Meta	ENSG00000090104.11	RGS1	1.80212	0.0489265	0.0715268	0.40327	Breast_Mammary_Tissue
Meta	ENSG00000107614.21	TRDMT1	-1.80151	-0.0134536	0.0716218	0.40327	Breast_Mammary_Tissue
Meta	ENSG00000187608.8	ISG15	1.80117	0.0357803	0.0716767	0.40327	Breast_Mammary_Tissue
Meta	ENSG00000171045.14	TSNARE1	-1.80115	-0.0133145	0.0716792	0.40327	Breast_Mammary_Tissue
Meta	ENSG00000258429.1	PDF	1.80102	0.029276	0.0716994	0.40327	Breast_Mammary_Tissue
Meta	ENSG00000160218.12	TRAPPC10	-1.80051	-0.0970771	0.0717797	0.403369	Breast_Mammary_Tissue
Meta	ENSG00000121417.13	ZNF211	1.79969	0.0236164	0.0719096	0.403538	Breast_Mammary_Tissue
Meta	ENSG00000175003.12	SLC22A1	-1.79953	-0.0226762	0.0719351	0.403538	Breast_Mammary_Tissue
Meta	ENSG00000113716.12	HMGXB3	1.79879	0.047151	0.0720515	0.403696	Breast_Mammary_Tissue
Meta	ENSG00000248538.6	RP11-10A14.5	-1.79793	-0.0402075	0.0721884	0.403696	Breast_Mammary_Tissue
Meta	ENSG00000119723.16	COQ6	-1.79758	-0.0242849	0.0722438	0.403696	Breast_Mammary_Tissue
Meta	ENSG00000186792.16	HYAL3	-1.79739	-0.0115561	0.0722731	0.403696	Breast_Mammary_Tissue
Meta	ENSG00000230733.2	AC092171.4	-1.79737	-0.0460431	0.0722766	0.403696	Breast_Mammary_Tissue
Meta	ENSG00000131941.7	RHPN2	-1.79661	-0.102202	0.0723982	0.403726	Breast_Mammary_Tissue
Meta	ENSG00000267041.5	ZNF850	-1.79582	-0.0210268	0.0725231	0.403726	Breast_Mammary_Tissue
Meta	ENSG00000149922.10	TBX6	-1.79581	-0.0139351	0.0725248	0.403726	Breast_Mammary_Tissue
Meta	ENSG00000144230.16	GPR17	1.79569	0.0107208	0.0725431	0.403726	Breast_Mammary_Tissue
Meta	ENSG00000115364.13	MRPL19	-1.79537	-0.0205239	0.0725954	0.403726	Breast_Mammary_Tissue
Meta	ENSG00000185800.11	DMWD	-1.7927	-0.0410734	0.0730208	0.405121	Breast_Mammary_Tissue
Meta	ENSG00000235049.1	LINC00940	1.79256	0.0221566	0.0730431	0.405121	Breast_Mammary_Tissue
Meta	ENSG00000161395.13	PGAP3	1.79215	0.0450333	0.0731083	0.405121	Breast_Mammary_Tissue
Meta	ENSG00000113209.8	PCDHB5	1.79191	0.0279546	0.073148	0.405121	Breast_Mammary_Tissue
Meta	ENSG00000186648.14	CARMIL3	-1.79123	-0.0348841	0.0732566	0.405121	Breast_Mammary_Tissue
Meta	ENSG00000068383.18	INPP5A	-1.79118	-0.0619657	0.0732643	0.405121	Breast_Mammary_Tissue
Meta	ENSG00000175548.8	ALG10B	1.79061	0.0518036	0.0733565	0.405121	Breast_Mammary_Tissue
Meta	ENSG00000159164.9	SV2A	1.79017	0.0314116	0.0734274	0.405121	Breast_Mammary_Tissue
Meta	ENSG00000187010.19	RHD	1.79013	0.00574321	0.0734323	0.405121	Breast_Mammary_Tissue
Meta	ENSG00000164627.17	KIF6	-1.7898	-0.0122214	0.0734855	0.405121	Breast_Mammary_Tissue
Meta	ENSG00000185591.9	SP1	-1.78948	-0.0228487	0.0735383	0.405121	Breast_Mammary_Tissue
Meta	ENSG00000146122.16	DAAM2	1.78802	0.0446263	0.0737735	0.405794	Breast_Mammary_Tissue
Meta	ENSG00000176273.14	SLC35G1	-1.78768	-0.0243058	0.0738276	0.405794	Breast_Mammary_Tissue
Meta	ENSG00000134884.13	ARGLU1	1.78755	0.0557484	0.0738494	0.405794	Breast_Mammary_Tissue
Meta	ENSG00000181513.14	ACBD4	1.78635	0.0349527	0.074042	0.406505	Breast_Mammary_Tissue
Meta	ENSG00000001036.13	FUCA2	1.78522	0.0682239	0.0742256	0.407166	Breast_Mammary_Tissue
Meta	ENSG00000164631.18	ZNF12	-1.7841	-0.0667959	0.0744072	0.407815	Breast_Mammary_Tissue
Meta	ENSG00000123297.17	TSFM	-1.78276	-0.0402164	0.0746256	0.408377	Breast_Mammary_Tissue
Meta	ENSG00000178187.7	ZNF454	1.78269	0.0170733	0.0746365	0.408377	Breast_Mammary_Tissue
Meta	ENSG00000107281.9	NPDC1	-1.78169	-0.0390387	0.0747999	0.408923	Breast_Mammary_Tissue
Meta	ENSG00000110427.14	KIAA1549L	-1.78129	-0.0508264	0.0748648	0.40893	Breast_Mammary_Tissue
Meta	ENSG00000082258.12	CCNT2	1.78012	0.0312905	0.075056	0.409628	Breast_Mammary_Tissue
Meta	ENSG00000164615.4	CAMLG	1.77867	0.0252121	0.0752933	0.410375	Breast_Mammary_Tissue
Meta	ENSG00000186417.13	GLDN	1.77824	0.0194488	0.0753646	0.410375	Breast_Mammary_Tissue
Meta	ENSG00000151503.12	NCAPD3	1.77716	0.0376948	0.0755411	0.410375	Breast_Mammary_Tissue
Meta	ENSG00000273329.1	RP11-448A19.1	1.77689	0.0861453	0.0755862	0.410375	Breast_Mammary_Tissue
Meta	ENSG00000283445.1	RP11-63G10.4	1.77687	0.0122343	0.0755896	0.410375	Breast_Mammary_Tissue
Meta	ENSG00000161904.11	LEMD2	1.77666	0.0274237	0.0756236	0.410375	Breast_Mammary_Tissue
Meta	ENSG00000160752.14	FDPS	-1.77657	-0.0633574	0.075639	0.410375	Breast_Mammary_Tissue
Meta	ENSG00000166596.14	CFAP52	-1.77463	-0.0116173	0.0759591	0.411661	Breast_Mammary_Tissue
Meta	ENSG00000103415.11	HMOX2	1.77436	0.0383408	0.0760038	0.411661	Breast_Mammary_Tissue
Meta	ENSG00000174775.16	HRAS	1.77302	0.0316657	0.0762249	0.412381	Breast_Mammary_Tissue
Meta	ENSG00000168038.10	ULK4	-1.77243	-0.0115347	0.0763239	0.412381	Breast_Mammary_Tissue
Meta	ENSG00000213214.4	ARHGEF35	-1.77226	-0.00805129	0.0763517	0.412381	Breast_Mammary_Tissue
Meta	ENSG00000143320.8	CRABP2	-1.77201	-0.142112	0.0763929	0.412381	Breast_Mammary_Tissue
Meta	ENSG00000164754.14	RAD21	1.77107	0.0695347	0.0765489	0.412843	Breast_Mammary_Tissue
Meta	ENSG00000140090.17	SLC24A4	1.77072	0.0240687	0.0766067	0.412843	Breast_Mammary_Tissue
Meta	ENSG00000167740.9	CYB5D2	1.76929	0.0178971	0.0768459	0.413503	Breast_Mammary_Tissue
Meta	ENSG00000204740.10	MALRD1	-1.76905	-0.0178606	0.0768849	0.413503	Breast_Mammary_Tissue
Meta	ENSG00000101335.9	MYL9	-1.76877	-0.0378112	0.0769321	0.413503	Breast_Mammary_Tissue
Meta	ENSG00000165837.11	ERICH6B	-1.76845	-0.0247777	0.0769861	0.413503	Breast_Mammary_Tissue
Meta	ENSG00000182534.13	MXRA7	-1.76765	-0.00960215	0.0771189	0.413591	Breast_Mammary_Tissue
Meta	ENSG00000103257.8	SLC7A5	1.76758	0.0471877	0.0771309	0.413591	Breast_Mammary_Tissue
Meta	ENSG00000189266.11	PNRC2	-1.76611	-0.0798901	0.0773779	0.414112	Breast_Mammary_Tissue
Meta	ENSG00000159210.9	SNF8	1.76585	0.0677843	0.077421	0.414112	Breast_Mammary_Tissue
Meta	ENSG00000173193.13	PARP14	1.76573	0.0161207	0.0774411	0.414112	Breast_Mammary_Tissue
Meta	ENSG00000143162.7	CREG1	-1.76531	-0.042112	0.0775112	0.414112	Breast_Mammary_Tissue
Meta	ENSG00000196381.10	ZNF781	-1.76508	-0.0226857	0.0775496	0.414112	Breast_Mammary_Tissue
Meta	ENSG00000113269.13	RNF130	-1.76341	-0.095763	0.0778315	0.414858	Breast_Mammary_Tissue
Meta	ENSG00000215915.9	ATAD3C	1.7628	0.0233904	0.0779339	0.414858	Breast_Mammary_Tissue
Meta	ENSG00000165637.13	VDAC2	-1.76278	-0.0402364	0.0779374	0.414858	Breast_Mammary_Tissue
Meta	ENSG00000065882.15	TBC1D1	1.76272	0.0637903	0.0779469	0.414858	Breast_Mammary_Tissue
Meta	ENSG00000105613.9	MAST1	-1.7615	-0.0628947	0.078153	0.415611	Breast_Mammary_Tissue
Meta	ENSG00000169689.14	CENPX	-1.76094	-0.0171808	0.0782485	0.415776	Breast_Mammary_Tissue
Meta	ENSG00000110274.15	CEP164	1.75983	0.0512175	0.0784365	0.415864	Breast_Mammary_Tissue
Meta	ENSG00000135108.14	FBXO21	-1.75944	-0.051823	0.0785022	0.415864	Breast_Mammary_Tissue
Meta	ENSG00000105643.9	ARRDC2	-1.75885	-0.0213887	0.0786022	0.415864	Breast_Mammary_Tissue
Meta	ENSG00000231768.1	LINC01354	1.75837	0.0340669	0.0786845	0.415864	Breast_Mammary_Tissue
Meta	ENSG00000267108.1	RP11-861E21.1	1.75822	0.00834324	0.0787095	0.415864	Breast_Mammary_Tissue
Meta	ENSG00000178852.15	EFCAB13	-1.75769	-0.0133781	0.0787996	0.415864	Breast_Mammary_Tissue
Meta	ENSG00000132207.17	SLX1A	1.7575	0.0170249	0.0788326	0.415864	Breast_Mammary_Tissue
Meta	ENSG00000263753.6	LINC00667	1.75741	0.00999065	0.0788481	0.415864	Breast_Mammary_Tissue
Meta	ENSG00000162613.16	FUBP1	-1.75713	-0.0548674	0.0788958	0.415864	Breast_Mammary_Tissue
Meta	ENSG00000174109.4	C16orf91	1.75704	0.101622	0.0789108	0.415864	Breast_Mammary_Tissue
Meta	ENSG00000176769.9	TCERG1L	-1.75663	-0.0178196	0.0789815	0.415896	Breast_Mammary_Tissue
Meta	ENSG00000236740.6	RP11-411K7.1	1.75483	0.0117224	0.0792891	0.417175	Breast_Mammary_Tissue
Meta	ENSG00000145741.15	BTF3	-1.75398	-0.0840331	0.0794345	0.417598	Breast_Mammary_Tissue
Meta	ENSG00000100714.15	MTHFD1	-1.75063	-0.0277496	0.08001	0.420281	Breast_Mammary_Tissue
Meta	ENSG00000261770.1	CTC-459F4.1	1.74928	0.00523125	0.0802419	0.421156	Breast_Mammary_Tissue
Meta	ENSG00000143093.14	STRIP1	1.74811	0.0310995	0.080445	0.421878	Breast_Mammary_Tissue
Meta	ENSG00000223485.2	LINC01615	-1.74686	-0.0253887	0.0806614	0.422668	Breast_Mammary_Tissue
Meta	ENSG00000139926.15	FRMD6	1.74549	0.0494177	0.0809001	0.423501	Breast_Mammary_Tissue
Meta	ENSG00000165188.13	RNF183	-1.74519	-0.0442529	0.0809518	0.423501	Breast_Mammary_Tissue
Meta	ENSG00000232411.1	AC009495.3	1.74151	0.0203484	0.0815949	0.426212	Breast_Mammary_Tissue
Meta	ENSG00000102575.10	ACP5	1.74146	0.0318641	0.0816024	0.426212	Breast_Mammary_Tissue
Meta	ENSG00000235169.7	SMIM1	1.74107	0.0250665	0.0816715	0.426227	Breast_Mammary_Tissue
Meta	ENSG00000137501.17	SYTL2	-1.7403	-0.0235646	0.0818059	0.426547	Breast_Mammary_Tissue
Meta	ENSG00000160396.8	HIPK4	1.73945	0.0227525	0.0819565	0.426547	Breast_Mammary_Tissue
Meta	ENSG00000121989.14	ACVR2A	1.73927	0.0279179	0.0819881	0.426547	Breast_Mammary_Tissue
Meta	ENSG00000124164.15	VAPB	1.73921	0.0224205	0.0819976	0.426547	Breast_Mammary_Tissue
Meta	ENSG00000186998.15	EMID1	-1.73811	-0.0260569	0.0821921	0.427213	Breast_Mammary_Tissue
Meta	ENSG00000169032.9	MAP2K1	1.73717	0.0753853	0.0823572	0.427423	Breast_Mammary_Tissue
Meta	ENSG00000126698.10	DNAJC8	-1.73616	-0.0663585	0.0825357	0.427423	Breast_Mammary_Tissue
Meta	ENSG00000176155.18	CCDC57	-1.73608	-0.0322779	0.082549	0.427423	Breast_Mammary_Tissue
Meta	ENSG00000131591.17	C1orf159	-1.73575	-0.0460238	0.0826087	0.427423	Breast_Mammary_Tissue
Meta	ENSG00000121594.11	CD80	1.73538	0.0192379	0.0826741	0.427423	Breast_Mammary_Tissue
Meta	ENSG00000245532.7	NEAT1	1.73516	0.0114017	0.0827128	0.427423	Breast_Mammary_Tissue
Meta	ENSG00000137764.19	MAP2K5	1.73493	0.0216018	0.0827538	0.427423	Breast_Mammary_Tissue
Meta	ENSG00000173442.12	EHBP1L1	1.73487	0.0484513	0.0827634	0.427423	Breast_Mammary_Tissue
Meta	ENSG00000166741.7	NNMT	-1.73341	-0.0996102	0.0830232	0.428421	Breast_Mammary_Tissue
Meta	ENSG00000156886.11	ITGAD	1.73303	0.0389857	0.0830901	0.428423	Breast_Mammary_Tissue
Meta	ENSG00000179168.14	GGN	1.73251	0.0375961	0.0831831	0.428559	Breast_Mammary_Tissue
Meta	ENSG00000213901.10	SLC23A3	1.7318	0.0298559	0.0833095	0.428867	Breast_Mammary_Tissue
Meta	ENSG00000096996.15	IL12RB1	1.731	0.0298351	0.0834516	0.429256	Breast_Mammary_Tissue
Meta	ENSG00000092820.17	EZR	1.72914	0.0678265	0.0837849	0.430626	Breast_Mammary_Tissue
Meta	ENSG00000100099.20	HPS4	1.72853	0.0315231	0.0838934	0.43084	Breast_Mammary_Tissue
Meta	ENSG00000231106.2	LINC01436	1.72709	0.00752178	0.0841514	0.431531	Breast_Mammary_Tissue
Meta	ENSG00000233214.1	AC002511.2	-1.72703	-0.048682	0.084162	0.431531	Breast_Mammary_Tissue
Meta	ENSG00000179242.15	CDH4	-1.72525	-0.0299286	0.0844818	0.432632	Breast_Mammary_Tissue
Meta	ENSG00000187758.7	ADH1A	1.72509	0.0156887	0.0845111	0.432632	Breast_Mammary_Tissue
Meta	ENSG00000132141.13	CCT6B	-1.72344	-0.0191037	0.0848082	0.433808	Breast_Mammary_Tissue
Meta	ENSG00000135913.10	USP37	1.72167	0.04635	0.0851299	0.434816	Breast_Mammary_Tissue
Meta	ENSG00000112159.11	MDN1	1.72161	0.0561651	0.0851403	0.434816	Breast_Mammary_Tissue
Meta	ENSG00000188157.14	AGRN	-1.7211	-0.125207	0.0852323	0.434941	Breast_Mammary_Tissue
Meta	ENSG00000158773.14	USF1	-1.7204	-0.0636174	0.0853593	0.435245	Breast_Mammary_Tissue
Meta	ENSG00000183463.5	URAD	1.71969	0.0108818	0.0854892	0.435516	Breast_Mammary_Tissue
Meta	ENSG00000078053.16	AMPH	-1.71899	-0.0246586	0.0856159	0.435516	Breast_Mammary_Tissue
Meta	ENSG00000115419.12	GLS	-1.71839	-0.0252138	0.0857246	0.435516	Breast_Mammary_Tissue
Meta	ENSG00000089597.16	GANAB	-1.71831	-0.0632534	0.0857394	0.435516	Breast_Mammary_Tissue
Meta	ENSG00000175414.6	ARL10	-1.7178	-0.0715466	0.0858336	0.435516	Breast_Mammary_Tissue
Meta	ENSG00000183783.6	KCTD8	1.71741	0.02199	0.0859035	0.435516	Breast_Mammary_Tissue
Meta	ENSG00000072364.12	AFF4	1.71718	0.0869243	0.0859465	0.435516	Breast_Mammary_Tissue
Meta	ENSG00000172086.7	KRCC1	1.71647	0.0427522	0.0860767	0.435516	Breast_Mammary_Tissue
Meta	ENSG00000128185.9	DGCR6L	1.71635	0.029359	0.086098	0.435516	Breast_Mammary_Tissue
Meta	ENSG00000138835.22	RGS3	-1.71606	-0.0278855	0.0861516	0.435516	Breast_Mammary_Tissue
Meta	ENSG00000167671.11	UBXN6	1.71572	0.044113	0.0862129	0.435516	Breast_Mammary_Tissue
Meta	ENSG00000100380.13	ST13	-1.71566	-0.0387934	0.0862241	0.435516	Breast_Mammary_Tissue
Meta	ENSG00000092871.16	RFFL	-1.71192	-0.0346704	0.0869115	0.438644	Breast_Mammary_Tissue
Meta	ENSG00000204967.10	PCDHA4	-1.70996	-0.0335009	0.0872731	0.439834	Breast_Mammary_Tissue
Meta	ENSG00000259928.1	RP11-218M11.1	-1.70966	-0.0210612	0.0873287	0.439834	Breast_Mammary_Tissue
Meta	ENSG00000170955.9	PRKCDBP	1.70953	0.0267204	0.087352	0.439834	Breast_Mammary_Tissue
Meta	ENSG00000100429.17	HDAC10	1.70868	0.0099173	0.0875098	0.440284	Breast_Mammary_Tissue
Meta	ENSG00000269246.1	CTC-246B18.10	-1.70804	-0.0127613	0.0876283	0.440335	Breast_Mammary_Tissue
Meta	ENSG00000261587.2	TMEM249	1.70789	0.0125988	0.0876567	0.440335	Breast_Mammary_Tissue
Meta	ENSG00000180785.8	OR51E1	1.70634	0.0253776	0.0879448	0.441205	Breast_Mammary_Tissue
Meta	ENSG00000279636.2	LINC00216	1.70602	0.0251956	0.0880037	0.441205	Breast_Mammary_Tissue
Meta	ENSG00000162643.12	WDR63	1.70585	0.0195109	0.0880355	0.441205	Breast_Mammary_Tissue
Meta	ENSG00000130300.8	PLVAP	1.70539	0.0204956	0.088122	0.441295	Breast_Mammary_Tissue
Meta	ENSG00000141646.13	SMAD4	-1.70411	-0.0347562	0.0883611	0.442149	Breast_Mammary_Tissue
Meta	ENSG00000124749.16	COL21A1	-1.70361	-0.015055	0.0884531	0.442265	Breast_Mammary_Tissue
Meta	ENSG00000169203.16	NPIPB12	1.70237	0.00893856	0.088686	0.443086	Breast_Mammary_Tissue
Meta	ENSG00000169085.11	C8orf46	-1.70141	-0.0102167	0.0888658	0.4436	Breast_Mammary_Tissue
Meta	ENSG00000120251.18	GRIA2	1.70093	0.0199748	0.0889568	0.4436	Breast_Mammary_Tissue
Meta	ENSG00000152749.7	GPR180	1.70072	0.0210985	0.0889954	0.4436	Breast_Mammary_Tissue
Meta	ENSG00000268836.1	LA16c-OS12.2	1.69951	0.0110819	0.0892233	0.444209	Breast_Mammary_Tissue
Meta	ENSG00000164088.17	PPM1M	-1.69934	-0.0319558	0.0892557	0.444209	Breast_Mammary_Tissue
Meta	ENSG00000203907.9	OOEP	1.69875	0.0149241	0.0893657	0.444413	Breast_Mammary_Tissue
Meta	ENSG00000197566.9	ZNF624	1.69768	0.0383829	0.0895684	0.445078	Breast_Mammary_Tissue
Meta	ENSG00000146352.12	CLVS2	-1.69589	-0.0523191	0.0899069	0.446345	Breast_Mammary_Tissue
Meta	ENSG00000185627.17	PSMD13	-1.69537	-0.0288912	0.0900047	0.446345	Breast_Mammary_Tissue
Meta	ENSG00000084731.14	KIF3C	-1.69523	-0.0464586	0.0900313	0.446345	Breast_Mammary_Tissue
Meta	ENSG00000088854.12	C20orf194	-1.69455	-0.0548031	0.0901612	0.446645	Breast_Mammary_Tissue
Meta	ENSG00000122591.11	FAM126A	-1.69365	-0.0633754	0.0903317	0.446845	Breast_Mammary_Tissue
Meta	ENSG00000130489.14	SCO2	1.6936	0.0231315	0.0903404	0.446845	Breast_Mammary_Tissue
Meta	ENSG00000225873.3	LINC00694	-1.69282	-0.0202311	0.090489	0.447236	Breast_Mammary_Tissue
Meta	ENSG00000137103.16	TMEM8B	-1.69224	-0.0246076	0.0906008	0.447446	Breast_Mammary_Tissue
Meta	ENSG00000088038.17	CNOT3	-1.69153	-0.0327127	0.0907359	0.447525	Breast_Mammary_Tissue
Meta	ENSG00000249267.6	LINC00939	1.69093	0.0564762	0.0908502	0.447525	Breast_Mammary_Tissue
Meta	ENSG00000125818.17	PSMF1	1.69086	0.031773	0.0908644	0.447525	Breast_Mammary_Tissue
Meta	ENSG00000188015.9	S100A3	-1.6907	-0.02495	0.0908949	0.447525	Breast_Mammary_Tissue
Meta	ENSG00000086544.2	ITPKC	-1.68979	-0.0194743	0.091068	0.447834	Breast_Mammary_Tissue
Meta	ENSG00000115524.15	SF3B1	1.68961	0.0390749	0.0911032	0.447834	Breast_Mammary_Tissue
Meta	ENSG00000183570.16	PCBP3	-1.68928	-0.0145444	0.0911663	0.447834	Breast_Mammary_Tissue
Meta	ENSG00000104825.16	NFKBIB	1.68805	0.100553	0.0914011	0.448646	Breast_Mammary_Tissue
Meta	ENSG00000145949.9	MYLK4	1.68759	0.0100725	0.0914904	0.448742	Breast_Mammary_Tissue
Meta	ENSG00000261839.1	RP1-265C24.8	1.68662	0.0268558	0.0916758	0.449172	Breast_Mammary_Tissue
Meta	ENSG00000100744.14	GSKIP	-1.68623	-0.0264781	0.0917522	0.449172	Breast_Mammary_Tissue
Meta	ENSG00000011105.12	TSPAN9	-1.68577	-0.0246568	0.0918392	0.449172	Breast_Mammary_Tissue
Meta	ENSG00000175567.8	UCP2	-1.68564	-0.0167978	0.0918642	0.449172	Breast_Mammary_Tissue
Meta	ENSG00000120539.14	MASTL	-1.68532	-0.0068431	0.0919269	0.449172	Breast_Mammary_Tissue
Meta	ENSG00000145354.9	CISD2	1.68436	0.0241248	0.0921112	0.449732	Breast_Mammary_Tissue
Meta	ENSG00000147324.10	MFHAS1	1.6821	0.0493394	0.0925499	0.451341	Breast_Mammary_Tissue
Meta	ENSG00000061794.12	MRPS35	1.68194	0.0821449	0.0925809	0.451341	Breast_Mammary_Tissue
Meta	ENSG00000162618.13	ADGRL4	1.68035	0.0998248	0.0928894	0.452502	Breast_Mammary_Tissue
Meta	ENSG00000168502.17	MTCL1	-1.67895	-0.0203321	0.0931623	0.453477	Breast_Mammary_Tissue
Meta	ENSG00000263956.6	NBPF11	-1.67839	-0.0166335	0.0932704	0.453477	Breast_Mammary_Tissue
Meta	ENSG00000015532.9	XYLT2	-1.67824	-0.121772	0.0933007	0.453477	Breast_Mammary_Tissue
Meta	ENSG00000114742.13	WDR48	1.67767	0.0837869	0.0934121	0.453675	Breast_Mammary_Tissue
Meta	ENSG00000263627.1	PPP4R1-AS1	1.67649	0.00897674	0.0936425	0.454445	Breast_Mammary_Tissue
Meta	ENSG00000103326.11	CAPN15	-1.67614	-0.0490882	0.0937116	0.454445	Breast_Mammary_Tissue
Meta	ENSG00000160075.11	SSU72	-1.67549	-0.0609696	0.0938387	0.454607	Breast_Mammary_Tissue
Meta	ENSG00000075886.10	TUBA3D	-1.67442	-0.0354078	0.0940476	0.454607	Breast_Mammary_Tissue
Meta	ENSG00000124678.17	TCP11	-1.67375	-0.0129136	0.0941806	0.454607	Breast_Mammary_Tissue
Meta	ENSG00000124789.11	NUP153	1.67326	0.103054	0.0942762	0.454607	Breast_Mammary_Tissue
Meta	ENSG00000067221.13	STOML1	-1.67266	-0.0255262	0.0943938	0.454607	Breast_Mammary_Tissue
Meta	ENSG00000119950.20	MXI1	1.6725	0.0425406	0.0944253	0.454607	Breast_Mammary_Tissue
Meta	ENSG00000099957.16	P2RX6	1.67215	0.0378172	0.0944956	0.454607	Breast_Mammary_Tissue
Meta	ENSG00000037042.8	TUBG2	-1.67125	-0.017693	0.0946718	0.454607	Breast_Mammary_Tissue
Meta	ENSG00000107968.9	MAP3K8	1.67063	0.0636619	0.0947948	0.454607	Breast_Mammary_Tissue
Meta	ENSG00000092203.13	TOX4	1.67019	0.0197933	0.0948822	0.454607	Breast_Mammary_Tissue
Meta	ENSG00000167799.9	NUDT8	1.67007	0.130154	0.0949048	0.454607	Breast_Mammary_Tissue
Meta	ENSG00000085982.13	USP40	-1.67006	-0.0230277	0.0949069	0.454607	Breast_Mammary_Tissue
Meta	ENSG00000111731.12	C2CD5	-1.66993	-0.0218007	0.0949326	0.454607	Breast_Mammary_Tissue
Meta	ENSG00000213023.10	SYT3	1.66982	0.0474442	0.0949551	0.454607	Breast_Mammary_Tissue
Meta	ENSG00000168679.17	SLC16A4	-1.66972	-0.0525377	0.0949745	0.454607	Breast_Mammary_Tissue
Meta	ENSG00000164338.9	UTP15	1.66972	0.0359111	0.0949746	0.454607	Breast_Mammary_Tissue
Meta	ENSG00000135480.15	KRT7	1.66968	0.046139	0.0949836	0.454607	Breast_Mammary_Tissue
Meta	ENSG00000009844.15	VTA1	1.66951	0.143762	0.0950156	0.454607	Breast_Mammary_Tissue
Meta	ENSG00000184470.20	TXNRD2	1.66715	0.0292629	0.0954849	0.456513	Breast_Mammary_Tissue
Meta	ENSG00000224635.1	RP4-564F22.5	1.66554	0.00674415	0.095805	0.457496	Breast_Mammary_Tissue
Meta	ENSG00000035687.9	ADSS	1.66532	0.0410509	0.0958482	0.457496	Breast_Mammary_Tissue
Meta	ENSG00000111405.8	ENDOU	1.66505	0.0367582	0.0959037	0.457496	Breast_Mammary_Tissue
Meta	ENSG00000272221.1	XXbac-BPG181B23.7	1.66467	0.00499016	0.0959789	0.457516	Breast_Mammary_Tissue
Meta	ENSG00000205364.3	MT1M	1.6642	0.0577503	0.0960716	0.457619	Breast_Mammary_Tissue
Meta	ENSG00000163389.10	POGLUT1	1.66141	0.0104859	0.0966302	0.459544	Breast_Mammary_Tissue
Meta	ENSG00000176978.13	DPP7	-1.6614	-0.0350292	0.0966327	0.459544	Breast_Mammary_Tissue
Meta	ENSG00000240065.7	PSMB9	1.661	0.0234466	0.0967133	0.459544	Breast_Mammary_Tissue
Meta	ENSG00000172175.12	MALT1	1.66076	0.0360208	0.0967612	0.459544	Breast_Mammary_Tissue
Meta	ENSG00000113068.9	PFDN1	1.66036	0.0303341	0.0968427	0.459592	Breast_Mammary_Tissue
Meta	ENSG00000248712.7	CCDC153	1.65963	0.0297725	0.0969888	0.45975	Breast_Mammary_Tissue
Meta	ENSG00000135437.9	RDH5	-1.65948	-0.0634767	0.0970187	0.45975	Breast_Mammary_Tissue
Meta	ENSG00000196263.7	ZNF471	1.65882	0.0318321	0.0971527	0.459782	Breast_Mammary_Tissue
Meta	ENSG00000124151.18	NCOA3	1.65874	0.0248262	0.0971682	0.459782	Breast_Mammary_Tissue
Meta	ENSG00000237651.6	C2orf74	-1.65787	-0.00505823	0.0973435	0.460273	Breast_Mammary_Tissue
Meta	ENSG00000175893.11	ZDHHC21	1.65734	0.0253627	0.0974503	0.46044	Breast_Mammary_Tissue
Meta	ENSG00000032389.12	TSSC1	1.65645	0.128051	0.0976304	0.460953	Breast_Mammary_Tissue
Meta	ENSG00000106615.9	RHEB	-1.65421	-0.064638	0.0980855	0.462762	Breast_Mammary_Tissue
Meta	ENSG00000136731.12	UGGT1	-1.65366	-0.0306415	0.0981974	0.462951	Breast_Mammary_Tissue
Meta	ENSG00000140527.14	WDR93	-1.65109	-0.0437742	0.0987195	0.464776	Breast_Mammary_Tissue
Meta	ENSG00000176597.11	B3GNT5	-1.65105	-0.0755269	0.0987287	0.464776	Breast_Mammary_Tissue
Meta	ENSG00000154678.16	PDE1C	1.65004	0.0278211	0.0989341	0.465402	Breast_Mammary_Tissue
Meta	ENSG00000134343.12	ANO3	-1.64872	-0.0356894	0.0992044	0.466036	Breast_Mammary_Tissue
Meta	ENSG00000057757.9	PITHD1	1.64838	0.0348955	0.0992742	0.466036	Breast_Mammary_Tissue
Meta	ENSG00000111664.10	GNB3	-1.64833	-0.0113621	0.099286	0.466036	Breast_Mammary_Tissue
Meta	ENSG00000153339.13	TRAPPC8	1.64689	0.0536905	0.0995804	0.467078	Breast_Mammary_Tissue
Meta	ENSG00000065559.14	MAP2K4	-1.64562	-0.0331267	0.0998422	0.467828	Breast_Mammary_Tissue
Meta	ENSG00000275512.1	RP11-322E11.2	-1.6454	-0.0207193	0.0998872	0.467828	Breast_Mammary_Tissue
Meta	ENSG00000179119.14	SPTY2D1	-1.64506	-0.0259473	0.0999583	0.467828	Breast_Mammary_Tissue
Meta	ENSG00000115935.17	WIPF1	1.64373	0.0990389	0.100232	0.468771	Breast_Mammary_Tissue
Meta	ENSG00000100413.16	POLR3H	-1.64202	-0.111556	0.100586	0.470085	Breast_Mammary_Tissue
Meta	ENSG00000172273.12	HINFP	1.6414	0.0300181	0.100714	0.470339	Breast_Mammary_Tissue
Meta	ENSG00000171503.11	ETFDH	1.64082	0.0210958	0.100835	0.470564	Breast_Mammary_Tissue
Meta	ENSG00000111321.10	LTBR	-1.63928	-0.0191638	0.101154	0.471711	Breast_Mammary_Tissue
Meta	ENSG00000138658.15	ZGRF1	1.63891	0.0122905	0.101233	0.471736	Breast_Mammary_Tissue
Meta	ENSG00000272505.1	RP11-981G7.6	-1.63816	-0.0113468	0.101389	0.472123	Breast_Mammary_Tissue
Meta	ENSG00000018699.11	TTC27	-1.63774	-0.0353811	0.101475	0.472182	Breast_Mammary_Tissue
Meta	ENSG00000178695.5	KCTD12	1.63737	0.0805852	0.101553	0.472201	Breast_Mammary_Tissue
Meta	ENSG00000198920.9	KIAA0753	-1.63655	-0.0232923	0.101724	0.472655	Breast_Mammary_Tissue
Meta	ENSG00000259495.2	RP11-210M15.2	-1.6362	-0.0315562	0.101797	0.472655	Breast_Mammary_Tissue
Meta	ENSG00000152689.17	RASGRP3	-1.63517	-0.0325078	0.102013	0.472976	Breast_Mammary_Tissue
Meta	ENSG00000170903.10	MSANTD4	-1.63517	-0.0367253	0.102013	0.472976	Breast_Mammary_Tissue
Meta	ENSG00000091513.14	TF	-1.63385	-0.0245702	0.10229	0.47392	Breast_Mammary_Tissue
Meta	ENSG00000128604.19	IRF5	1.63256	0.0297474	0.102562	0.474589	Breast_Mammary_Tissue
Meta	ENSG00000155287.10	SLC25A28	-1.63246	-0.0632083	0.102582	0.474589	Breast_Mammary_Tissue
Meta	ENSG00000100304.12	TTLL12	-1.63167	-0.0261102	0.10275	0.475024	Breast_Mammary_Tissue
Meta	ENSG00000238034.1	RP5-1185K9.1	1.63113	0.0444762	0.102862	0.475204	Breast_Mammary_Tissue
Meta	ENSG00000163866.8	SMIM12	-1.63013	-0.0263427	0.103074	0.475626	Breast_Mammary_Tissue
Meta	ENSG00000132122.11	SPATA6	1.63	0.046164	0.103101	0.475626	Breast_Mammary_Tissue
Meta	ENSG00000205362.11	MT1A	1.62953	0.033443	0.103201	0.475742	Breast_Mammary_Tissue
Meta	ENSG00000107758.15	PPP3CB	-1.62901	-0.0800159	0.103311	0.475909	Breast_Mammary_Tissue
Meta	ENSG00000170584.10	NUDCD2	1.6284	0.0858322	0.103439	0.476161	Breast_Mammary_Tissue
Meta	ENSG00000099994.10	SUSD2	1.62761	0.0174413	0.103608	0.476463	Breast_Mammary_Tissue
Meta	ENSG00000148229.12	POLE3	1.6274	0.0272151	0.103653	0.476463	Breast_Mammary_Tissue
Meta	ENSG00000146453.12	PNLDC1	1.62654	0.0081508	0.103835	0.476629	Breast_Mammary_Tissue
Meta	ENSG00000137513.9	NARS2	-1.62653	-0.0222597	0.103837	0.476629	Breast_Mammary_Tissue
Meta	ENSG00000113593.11	PPWD1	1.62292	0.0180636	0.104606	0.479778	Breast_Mammary_Tissue
Meta	ENSG00000185917.13	SETD4	-1.62222	-0.0755931	0.104756	0.479778	Breast_Mammary_Tissue
Meta	ENSG00000113658.16	SMAD5	1.622	0.0430906	0.104803	0.479778	Breast_Mammary_Tissue
Meta	ENSG00000102967.11	DHODH	-1.62163	-0.0134716	0.104883	0.479778	Breast_Mammary_Tissue
Meta	ENSG00000053900.10	ANAPC4	-1.62143	-0.00928257	0.104926	0.479778	Breast_Mammary_Tissue
Meta	ENSG00000182154.7	MRPL41	-1.62122	-0.0191075	0.10497	0.479778	Breast_Mammary_Tissue
Meta	ENSG00000137094.14	DNAJB5	-1.62055	-0.0637559	0.105114	0.480097	Breast_Mammary_Tissue
Meta	ENSG00000143776.18	CDC42BPA	1.61976	0.0945857	0.105285	0.480285	Breast_Mammary_Tissue
Meta	ENSG00000167397.14	VKORC1	-1.61966	-0.0505962	0.105305	0.480285	Breast_Mammary_Tissue
Meta	ENSG00000103248.18	MTHFSD	1.6187	0.0254758	0.105512	0.480624	Breast_Mammary_Tissue
Meta	ENSG00000149548.14	CCDC15	-1.61862	-0.025467	0.105528	0.480624	Breast_Mammary_Tissue
Meta	ENSG00000239697.10	TNFSF12	1.61775	0.109696	0.105717	0.481143	Breast_Mammary_Tissue
Meta	ENSG00000261824.6	LINC00662	1.6164	0.0149987	0.106007	0.482121	Breast_Mammary_Tissue
Meta	ENSG00000134575.9	ACP2	-1.61594	-0.0376163	0.106107	0.482189	Breast_Mammary_Tissue
Meta	ENSG00000171160.17	MORN4	1.6149	0.0250743	0.106333	0.482189	Breast_Mammary_Tissue
Meta	ENSG00000135951.14	TSGA10	1.61454	0.0174589	0.10641	0.482189	Breast_Mammary_Tissue
Meta	ENSG00000254281.1	KB-1507C5.4	-1.61435	-0.0384781	0.106452	0.482189	Breast_Mammary_Tissue
Meta	ENSG00000120333.4	MRPS14	1.61425	0.0812207	0.106473	0.482189	Breast_Mammary_Tissue
Meta	ENSG00000008018.8	PSMB1	-1.614	-0.0644313	0.106527	0.482189	Breast_Mammary_Tissue
Meta	ENSG00000248994.1	RP11-259O2.1	-1.61374	-0.0107185	0.106583	0.482189	Breast_Mammary_Tissue
Meta	ENSG00000196116.7	TDRD7	-1.61357	-0.0568179	0.106621	0.482189	Breast_Mammary_Tissue
Meta	ENSG00000135596.17	MICAL1	1.6122	0.048715	0.106919	0.482598	Breast_Mammary_Tissue
Meta	ENSG00000161920.9	MED11	1.61215	0.0465617	0.106929	0.482598	Breast_Mammary_Tissue
Meta	ENSG00000164488.11	DACT2	1.61212	0.0461951	0.106936	0.482598	Breast_Mammary_Tissue
Meta	ENSG00000105889.14	STEAP1B	1.60921	0.0200813	0.10757	0.484429	Breast_Mammary_Tissue
Meta	ENSG00000188186.10	LAMTOR4	-1.60898	-0.0839673	0.107621	0.484429	Breast_Mammary_Tissue
Meta	ENSG00000158887.15	MPZ	1.60891	0.0591177	0.107636	0.484429	Breast_Mammary_Tissue
Meta	ENSG00000025156.12	HSF2	-1.60888	-0.0198244	0.107643	0.484429	Breast_Mammary_Tissue
Meta	ENSG00000164818.15	DNAAF5	1.60842	0.0547567	0.107743	0.484543	Breast_Mammary_Tissue
Meta	ENSG00000196497.16	IPO4	1.60792	0.0698179	0.107853	0.4847	Breast_Mammary_Tissue
Meta	ENSG00000122642.10	FKBP9	1.60735	0.0374553	0.107978	0.484922	Breast_Mammary_Tissue
Meta	ENSG00000125618.16	PAX8	1.6069	0.00592585	0.108077	0.485029	Breast_Mammary_Tissue
Meta	ENSG00000121064.12	SCPEP1	1.60632	0.0335133	0.108203	0.485256	Breast_Mammary_Tissue
Meta	ENSG00000176386.8	CDC26	-1.60533	-0.0181204	0.108421	0.485818	Breast_Mammary_Tissue
Meta	ENSG00000042493.15	CAPG	1.60491	0.0251422	0.108513	0.485818	Breast_Mammary_Tissue
Meta	ENSG00000166669.13	ATF7IP2	-1.60438	-0.023657	0.108629	0.485818	Breast_Mammary_Tissue
Meta	ENSG00000197261.11	C6orf141	1.60438	0.0224581	0.10863	0.485818	Breast_Mammary_Tissue
Meta	ENSG00000084674.14	APOB	1.60251	0.0408758	0.109042	0.486458	Breast_Mammary_Tissue
Meta	ENSG00000008324.11	SS18L2	1.6025	0.0750054	0.109044	0.486458	Breast_Mammary_Tissue
Meta	ENSG00000180917.17	CMTR2	-1.60213	-0.025592	0.109127	0.486458	Breast_Mammary_Tissue
Meta	ENSG00000125869.9	LAMP5	-1.60208	-0.0473624	0.109138	0.486458	Breast_Mammary_Tissue
Meta	ENSG00000213424.8	KRT222	1.60202	0.0228391	0.109151	0.486458	Breast_Mammary_Tissue
Meta	ENSG00000196460.12	RFX8	-1.60025	-0.0152445	0.109542	0.487864	Breast_Mammary_Tissue
Meta	ENSG00000065427.14	KARS	-1.59952	-0.173223	0.109706	0.488023	Breast_Mammary_Tissue
Meta	ENSG00000162337.11	LRP5	1.59897	0.0571868	0.109828	0.488023	Breast_Mammary_Tissue
Meta	ENSG00000283141.1	RP11-109A6.5	1.59858	0.0141879	0.109914	0.488023	Breast_Mammary_Tissue
Meta	ENSG00000105520.10	PLPPR2	-1.59805	-0.0220749	0.110031	0.488023	Breast_Mammary_Tissue
Meta	ENSG00000171649.11	ZIK1	1.59789	0.0162021	0.110067	0.488023	Breast_Mammary_Tissue
Meta	ENSG00000150636.17	CCDC102B	1.5977	0.0431725	0.11011	0.488023	Breast_Mammary_Tissue
Meta	ENSG00000155511.17	GRIA1	1.59767	0.0466824	0.110117	0.488023	Breast_Mammary_Tissue
Meta	ENSG00000100243.20	CYB5R3	1.59724	0.0993649	0.110211	0.488023	Breast_Mammary_Tissue
Meta	ENSG00000270964.1	RP11-502I4.3	-1.59703	-0.0160049	0.11026	0.488023	Breast_Mammary_Tissue
Meta	ENSG00000166439.5	RNF169	-1.59621	-0.0560408	0.110442	0.488493	Breast_Mammary_Tissue
Meta	ENSG00000138669.9	PRKG2	1.59543	0.035439	0.110617	0.488931	Breast_Mammary_Tissue
Meta	ENSG00000111445.13	RFC5	-1.5943	-0.0504364	0.110868	0.489521	Breast_Mammary_Tissue
Meta	ENSG00000132681.16	ATP1A4	-1.59415	-0.0185064	0.110902	0.489521	Breast_Mammary_Tissue
Meta	ENSG00000276529.1	AP001505.10	-1.59292	-0.0122053	0.111178	0.48994	Breast_Mammary_Tissue
Meta	ENSG00000007216.14	SLC13A2	-1.59243	-0.143104	0.111289	0.48994	Breast_Mammary_Tissue
Meta	ENSG00000164142.15	FAM160A1	1.59232	0.1381	0.111313	0.48994	Breast_Mammary_Tissue
Meta	ENSG00000225791.6	TRAM2-AS1	-1.59216	-0.0367483	0.111348	0.48994	Breast_Mammary_Tissue
Meta	ENSG00000087157.18	PGS1	1.59203	0.0290438	0.111378	0.48994	Breast_Mammary_Tissue
Meta	ENSG00000144233.9	AMMECR1L	-1.59136	-0.0444011	0.111529	0.490132	Breast_Mammary_Tissue
Meta	ENSG00000237310.1	GS1-124K5.4	-1.59116	-0.0143878	0.111574	0.490132	Breast_Mammary_Tissue
Meta	ENSG00000113248.5	PCDHB15	1.59073	0.0110598	0.11167	0.490223	Breast_Mammary_Tissue
Meta	ENSG00000198848.12	CES1	-1.58977	-0.0541239	0.111886	0.490759	Breast_Mammary_Tissue
Meta	ENSG00000177951.17	BET1L	1.58951	0.0313586	0.111945	0.490759	Breast_Mammary_Tissue
Meta	ENSG00000054118.13	THRAP3	1.58915	0.0361622	0.112026	0.49078	Breast_Mammary_Tissue
Meta	ENSG00000100815.12	TRIP11	1.58815	0.0726101	0.112252	0.491392	Breast_Mammary_Tissue
Meta	ENSG00000184857.7	TMEM186	1.58786	0.0552733	0.112318	0.491392	Breast_Mammary_Tissue
Meta	ENSG00000090612.20	ZNF268	1.58627	0.0389349	0.112679	0.492041	Breast_Mammary_Tissue
Meta	ENSG00000100982.11	PCIF1	-1.5862	-0.275823	0.112693	0.492041	Breast_Mammary_Tissue
Meta	ENSG00000107186.16	MPDZ	1.58619	0.029116	0.112696	0.492041	Breast_Mammary_Tissue
Meta	ENSG00000138772.12	ANXA3	-1.58388	-0.0132186	0.113221	0.493999	Breast_Mammary_Tissue
Meta	ENSG00000101224.17	CDC25B	1.58174	0.00921571	0.113709	0.495708	Breast_Mammary_Tissue
Meta	ENSG00000204632.11	HLA-G	1.58149	0.00769344	0.113766	0.495708	Breast_Mammary_Tissue
Meta	ENSG00000114423.18	CBLB	1.58061	0.105338	0.113967	0.496246	Breast_Mammary_Tissue
Meta	ENSG00000108406.9	DHX40	1.57921	0.0475366	0.114287	0.497304	Breast_Mammary_Tissue
Meta	ENSG00000171786.5	NHLH1	1.57887	0.0353765	0.114366	0.49731	Breast_Mammary_Tissue
Meta	ENSG00000128815.19	WDFY4	1.57825	0.0389045	0.114508	0.497492	Breast_Mammary_Tissue
Meta	ENSG00000244274.7	DBNDD2	-1.57802	-0.0312479	0.114562	0.497492	Breast_Mammary_Tissue
Meta	ENSG00000151917.17	BEND6	1.57728	0.0179376	0.114731	0.497887	Breast_Mammary_Tissue
Meta	ENSG00000126464.13	PRR12	1.57671	0.0201817	0.114862	0.498124	Breast_Mammary_Tissue
Meta	ENSG00000079785.14	DDX1	1.57349	0.0300586	0.115606	0.50101	Breast_Mammary_Tissue
Meta	ENSG00000267454.5	ZNF582-AS1	1.57221	0.0120704	0.115901	0.501581	Breast_Mammary_Tissue
Meta	ENSG00000229108.1	MEOX2-AS1	-1.57157	-0.0336828	0.116051	0.501581	Breast_Mammary_Tissue
Meta	ENSG00000105270.14	CLIP3	-1.57152	-0.0436398	0.116061	0.501581	Breast_Mammary_Tissue
Meta	ENSG00000004534.14	RBM6	-1.57144	-0.00819373	0.116079	0.501581	Breast_Mammary_Tissue
Meta	ENSG00000123136.14	DDX39A	-1.57065	-0.0215349	0.116264	0.501581	Breast_Mammary_Tissue
Meta	ENSG00000242802.6	AP5Z1	1.57065	0.023401	0.116265	0.501581	Breast_Mammary_Tissue
Meta	ENSG00000110057.7	UNC93B1	-1.57057	-0.0373822	0.116283	0.501581	Breast_Mammary_Tissue
Meta	ENSG00000166471.10	TMEM41B	-1.57014	-0.0304899	0.116382	0.501672	Breast_Mammary_Tissue
Meta	ENSG00000130414.11	NDUFA10	1.56765	0.00956459	0.116963	0.503841	Breast_Mammary_Tissue
Meta	ENSG00000188011.5	RTP5	1.56679	0.0135687	0.117164	0.504369	Breast_Mammary_Tissue
Meta	ENSG00000185414.19	MRPL30	1.56586	0.0262515	0.11738	0.504962	Breast_Mammary_Tissue
Meta	ENSG00000135486.17	HNRNPA1	1.56485	0.0620523	0.117618	0.505648	Breast_Mammary_Tissue
Meta	ENSG00000143771.11	CNIH4	-1.56403	-0.0210142	0.117811	0.505928	Breast_Mammary_Tissue
Meta	ENSG00000182057.4	OGFRP1	-1.5639	-0.0306185	0.11784	0.505928	Breast_Mammary_Tissue
Meta	ENSG00000128928.8	IVD	1.56349	0.0185132	0.117938	0.506008	Breast_Mammary_Tissue
Meta	ENSG00000087087.18	SRRT	-1.56277	-0.0323427	0.118107	0.506399	Breast_Mammary_Tissue
Meta	ENSG00000099937.10	SERPIND1	-1.5621	-0.00548795	0.118264	0.506734	Breast_Mammary_Tissue
Meta	ENSG00000072422.16	RHOBTB1	1.56125	0.0337737	0.118466	0.50726	Breast_Mammary_Tissue
Meta	ENSG00000146416.17	AIG1	1.55811	0.04314	0.119208	0.510101	Breast_Mammary_Tissue
Meta	ENSG00000240682.9	ISY1	1.55634	0.0330946	0.119627	0.511171	Breast_Mammary_Tissue
Meta	ENSG00000114473.13	IQCG	-1.55615	-0.0216223	0.119673	0.511171	Breast_Mammary_Tissue
Meta	ENSG00000235863.3	B3GALT4	-1.55589	-0.0346811	0.119734	0.511171	Breast_Mammary_Tissue
Meta	ENSG00000205129.8	C4orf47	1.55558	0.0357792	0.119808	0.511171	Breast_Mammary_Tissue
Meta	ENSG00000100427.15	MLC1	1.55538	0.033525	0.119855	0.511171	Breast_Mammary_Tissue
Meta	ENSG00000070269.13	TMEM260	1.5543	0.0541165	0.120114	0.511935	Breast_Mammary_Tissue
Meta	ENSG00000176381.5	PRR18	1.55339	0.0302467	0.120329	0.512513	Breast_Mammary_Tissue
Meta	ENSG00000204574.12	ABCF1	-1.55263	-0.050034	0.120511	0.51295	Breast_Mammary_Tissue
Meta	ENSG00000124508.16	BTN2A2	1.55202	0.0134416	0.120656	0.513228	Breast_Mammary_Tissue
Meta	ENSG00000238266.1	LINC00707	1.55028	0.0172385	0.121073	0.514662	Breast_Mammary_Tissue
Meta	ENSG00000225968.7	ELFN1	1.54916	0.0364318	0.121344	0.515431	Breast_Mammary_Tissue
Meta	ENSG00000155592.15	ZKSCAN2	-1.54886	-0.0358536	0.121414	0.515431	Breast_Mammary_Tissue
Meta	ENSG00000170430.9	MGMT	-1.54757	-0.00773255	0.121726	0.516415	Breast_Mammary_Tissue
Meta	ENSG00000170027.6	YWHAG	-1.54673	-0.412029	0.121929	0.516932	Breast_Mammary_Tissue
Meta	ENSG00000137497.17	NUMA1	-1.54633	-0.0897994	0.122025	0.516999	Breast_Mammary_Tissue
Meta	ENSG00000168883.19	USP39	1.54566	0.0482708	0.122186	0.517341	Breast_Mammary_Tissue
Meta	ENSG00000184227.7	ACOT1	1.5453	0.0108593	0.122273	0.517371	Breast_Mammary_Tissue
Meta	ENSG00000134460.15	IL2RA	1.54353	0.02732	0.122701	0.518284	Breast_Mammary_Tissue
Meta	ENSG00000151849.14	CENPJ	-1.54351	-0.0738327	0.122708	0.518284	Breast_Mammary_Tissue
Meta	ENSG00000127084.17	FGD3	1.54341	0.0274921	0.12273	0.518284	Breast_Mammary_Tissue
Meta	ENSG00000165275.9	TRMT10B	-1.54293	-0.0622052	0.122847	0.518437	Breast_Mammary_Tissue
Meta	ENSG00000185070.10	FLRT2	-1.54229	-0.0395367	0.123002	0.518455	Breast_Mammary_Tissue
Meta	ENSG00000038210.12	PI4K2B	-1.54208	-0.0418667	0.123054	0.518455	Breast_Mammary_Tissue
Meta	ENSG00000145220.13	LYAR	-1.54146	-0.0624837	0.123204	0.518455	Breast_Mammary_Tissue
Meta	ENSG00000120314.18	WDR55	1.54139	0.0707782	0.123221	0.518455	Breast_Mammary_Tissue
Meta	ENSG00000236204.5	LINC01376	-1.54112	-0.0465271	0.123288	0.518455	Breast_Mammary_Tissue
Meta	ENSG00000058453.16	CROCC	-1.54093	-0.0129712	0.123334	0.518455	Breast_Mammary_Tissue
Meta	ENSG00000173210.19	ABLIM3	-1.53821	-0.095036	0.123997	0.520749	Breast_Mammary_Tissue
Meta	ENSG00000064933.17	PMS1	-1.53803	-0.0615773	0.124042	0.520749	Breast_Mammary_Tissue
Meta	ENSG00000175832.12	ETV4	-1.53737	-0.101732	0.124202	0.520988	Breast_Mammary_Tissue
Meta	ENSG00000188227.12	ZNF793	-1.5369	-0.0374017	0.124319	0.520988	Breast_Mammary_Tissue
Meta	ENSG00000196313.11	POM121	-1.5368	-0.0101504	0.124341	0.520988	Breast_Mammary_Tissue
Meta	ENSG00000159267.14	HLCS	1.5364	0.0271874	0.124441	0.521013	Breast_Mammary_Tissue
Meta	ENSG00000173214.5	MFSD4B	1.53589	0.0155387	0.124565	0.521013	Breast_Mammary_Tissue
Meta	ENSG00000188779.10	SKOR1	1.53563	0.020295	0.124628	0.521013	Breast_Mammary_Tissue
Meta	ENSG00000176401.5	EID2B	1.53546	0.0715304	0.124671	0.521013	Breast_Mammary_Tissue
Meta	ENSG00000177283.7	FZD8	-1.5351	-0.0393258	0.124759	0.521041	Breast_Mammary_Tissue
Meta	ENSG00000197056.9	ZMYM1	1.5335	0.0360286	0.125152	0.522344	Breast_Mammary_Tissue
Meta	ENSG00000204516.9	MICB	-1.53205	-0.00978707	0.125509	0.522467	Breast_Mammary_Tissue
Meta	ENSG00000125734.15	GPR108	1.53119	0.0102896	0.125724	0.522467	Breast_Mammary_Tissue
Meta	ENSG00000171199.10	OPRPN	1.53102	0.019729	0.125766	0.522467	Breast_Mammary_Tissue
Meta	ENSG00000259820.1	AC083843.1	-1.53085	-0.054738	0.125807	0.522467	Breast_Mammary_Tissue
Meta	ENSG00000159658.10	EFCAB14	-1.53067	-0.051687	0.125851	0.522467	Breast_Mammary_Tissue
Meta	ENSG00000179750.15	APOBEC3B	-1.53045	-0.0343458	0.125904	0.522467	Breast_Mammary_Tissue
Meta	ENSG00000163576.17	EFHB	-1.53037	-0.00455871	0.125924	0.522467	Breast_Mammary_Tissue
Meta	ENSG00000203279.3	RP11-498P14.5	1.53013	0.0126785	0.125984	0.522467	Breast_Mammary_Tissue
Meta	ENSG00000106536.19	POU6F2	-1.53012	-0.0260751	0.125986	0.522467	Breast_Mammary_Tissue
Meta	ENSG00000136861.17	CDK5RAP2	-1.5301	-0.0581908	0.125992	0.522467	Breast_Mammary_Tissue
Meta	ENSG00000116885.18	OSCP1	-1.52968	-0.0207518	0.126096	0.52256	Breast_Mammary_Tissue
Meta	ENSG00000155016.17	CYP2U1	-1.52795	-0.0770884	0.126525	0.524002	Breast_Mammary_Tissue
Meta	ENSG00000251432.6	RP11-420A23.1	1.52725	0.0397063	0.1267	0.524388	Breast_Mammary_Tissue
Meta	ENSG00000224259.6	LINC01133	-1.52563	-0.0358826	0.127102	0.525568	Breast_Mammary_Tissue
Meta	ENSG00000244731.7	C4A	1.52509	0.0106216	0.127237	0.525568	Breast_Mammary_Tissue
Meta	ENSG00000197958.12	RPL12	1.5249	0.0185965	0.127285	0.525568	Breast_Mammary_Tissue
Meta	ENSG00000214946.14	TBC1D26	1.52479	0.0200035	0.127311	0.525568	Breast_Mammary_Tissue
Meta	ENSG00000124491.15	F13A1	1.52378	0.0362273	0.127563	0.525941	Breast_Mammary_Tissue
Meta	ENSG00000160695.14	VPS11	1.52357	0.018901	0.127616	0.525941	Breast_Mammary_Tissue
Meta	ENSG00000167863.11	ATP5H	1.52302	0.0563942	0.127753	0.525941	Breast_Mammary_Tissue
Meta	ENSG00000166004.14	CEP295	1.52263	0.0322418	0.127852	0.525941	Breast_Mammary_Tissue
Meta	ENSG00000247624.6	CPEB2-AS1	1.52257	0.0384666	0.127866	0.525941	Breast_Mammary_Tissue
Meta	ENSG00000164054.15	SHISA5	1.52217	0.036956	0.127965	0.525941	Breast_Mammary_Tissue
Meta	ENSG00000164535.14	DAGLB	-1.52186	-0.00648157	0.128044	0.525941	Breast_Mammary_Tissue
Meta	ENSG00000123607.14	TTC21B	-1.52162	-0.0327293	0.128106	0.525941	Breast_Mammary_Tissue
Meta	ENSG00000101452.14	DHX35	-1.52149	-0.0404455	0.128137	0.525941	Breast_Mammary_Tissue
Meta	ENSG00000204767.3	FAM196B	-1.52025	-0.0290378	0.128447	0.526878	Breast_Mammary_Tissue
Meta	ENSG00000122679.8	RAMP3	-1.51982	-0.108534	0.128556	0.526988	Breast_Mammary_Tissue
Meta	ENSG00000113141.17	IK	-1.51946	-0.0189687	0.128647	0.527028	Breast_Mammary_Tissue
Meta	ENSG00000254858.9	MPV17L2	1.51784	0.0341539	0.129055	0.528362	Breast_Mammary_Tissue
Meta	ENSG00000128595.16	CALU	-1.51734	-0.0671649	0.129181	0.528541	Breast_Mammary_Tissue
Meta	ENSG00000165621.8	OXGR1	1.51668	0.00866201	0.129346	0.528883	Breast_Mammary_Tissue
Meta	ENSG00000197978.9	GOLGA6L9	1.51532	0.014474	0.129693	0.529962	Breast_Mammary_Tissue
Meta	ENSG00000152495.10	CAMK4	-1.51462	-0.0337026	0.129868	0.53007	Breast_Mammary_Tissue
Meta	ENSG00000113946.3	CLDN16	1.51456	0.0347334	0.129884	0.53007	Breast_Mammary_Tissue
Meta	ENSG00000104936.17	DMPK	-1.51363	-0.0319996	0.130119	0.530581	Breast_Mammary_Tissue
Meta	ENSG00000274245.1	RP11-357P18.2	-1.51328	-0.0312809	0.130209	0.530581	Breast_Mammary_Tissue
Meta	ENSG00000131351.14	HAUS8	1.51309	0.0227398	0.130256	0.530581	Breast_Mammary_Tissue
Meta	ENSG00000173818.16	ENDOV	-1.50943	-0.0727239	0.13119	0.534047	Breast_Mammary_Tissue
Meta	ENSG00000164011.17	ZNF691	-1.50827	-0.0378745	0.131484	0.534424	Breast_Mammary_Tissue
Meta	ENSG00000197045.12	GMFB	1.50813	0.0750588	0.131522	0.534424	Breast_Mammary_Tissue
Meta	ENSG00000163479.13	SSR2	-1.50809	-0.0862518	0.131531	0.534424	Breast_Mammary_Tissue
Meta	ENSG00000101276.14	SLC52A3	1.50703	0.0369527	0.131803	0.534891	Breast_Mammary_Tissue
Meta	ENSG00000151665.12	PIGF	-1.50699	-0.0336837	0.131812	0.534891	Breast_Mammary_Tissue
Meta	ENSG00000121680.15	PEX16	1.50581	0.0713806	0.132115	0.535782	Breast_Mammary_Tissue
Meta	ENSG00000125651.13	GTF2F1	-1.50513	-0.0381939	0.132291	0.536054	Breast_Mammary_Tissue
Meta	ENSG00000101460.12	MAP1LC3A	-1.50486	-0.021	0.13236	0.536054	Breast_Mammary_Tissue
Meta	ENSG00000116857.16	TMEM9	-1.50455	-0.0221333	0.13244	0.536054	Breast_Mammary_Tissue
Meta	ENSG00000180347.13	CCDC129	-1.50426	-0.037145	0.132515	0.536054	Breast_Mammary_Tissue
Meta	ENSG00000127125.8	PPCS	1.50358	0.0476363	0.132691	0.536277	Breast_Mammary_Tissue
Meta	ENSG00000111639.7	MRPL51	1.50308	0.0156494	0.132817	0.536277	Breast_Mammary_Tissue
Meta	ENSG00000100191.5	SLC5A4	1.50307	0.00802882	0.13282	0.536277	Breast_Mammary_Tissue
Meta	ENSG00000152359.14	POC5	-1.50233	-0.0189407	0.133011	0.536712	Breast_Mammary_Tissue
Meta	ENSG00000105808.17	RASA4	1.50107	0.0154941	0.133338	0.537694	Breast_Mammary_Tissue
Meta	ENSG00000028528.14	SNX1	-1.50034	-0.0327768	0.133527	0.538039	Breast_Mammary_Tissue
Meta	ENSG00000213639.9	PPP1CB	1.50001	0.0227067	0.133612	0.538039	Breast_Mammary_Tissue
Meta	ENSG00000186448.14	ZNF197	-1.49977	-0.00958894	0.133674	0.538039	Breast_Mammary_Tissue
Meta	ENSG00000136689.18	IL1RN	1.49938	0.0169058	0.133775	0.538108	Breast_Mammary_Tissue
Meta	ENSG00000277214.1	RP11-70D24.3	1.49903	0.0221489	0.133865	0.538132	Breast_Mammary_Tissue
Meta	ENSG00000135040.15	NAA35	-1.49797	-0.0243041	0.134141	0.53814	Breast_Mammary_Tissue
Meta	ENSG00000104324.15	CPQ	-1.49788	-0.0329402	0.134164	0.53814	Breast_Mammary_Tissue
Meta	ENSG00000158089.14	GALNT14	-1.49778	-0.0508776	0.13419	0.53814	Breast_Mammary_Tissue
Meta	ENSG00000158411.11	MITD1	-1.49774	-0.0227979	0.134201	0.53814	Breast_Mammary_Tissue
Meta	ENSG00000250156.3	LINC02060	1.49689	0.0169137	0.134422	0.53869	Breast_Mammary_Tissue
Meta	ENSG00000244219.6	GS1-259H13.2	1.49574	0.0225656	0.134722	0.538761	Breast_Mammary_Tissue
Meta	ENSG00000145743.15	FBXL17	1.49542	0.0276888	0.134804	0.538761	Breast_Mammary_Tissue
Meta	ENSG00000079101.16	CLUL1	1.49506	0.0930632	0.1349	0.538761	Breast_Mammary_Tissue
Meta	ENSG00000166359.10	WDR88	1.49469	0.0174899	0.134997	0.538761	Breast_Mammary_Tissue
Meta	ENSG00000182600.9	C2orf82	-1.49467	-0.0242463	0.135	0.538761	Breast_Mammary_Tissue
Meta	ENSG00000119953.12	SMNDC1	1.49466	0.0526915	0.135002	0.538761	Breast_Mammary_Tissue
Meta	ENSG00000272265.1	CTD-2287O16.4	-1.49458	-0.0615546	0.135025	0.538761	Breast_Mammary_Tissue
Meta	ENSG00000164663.14	USP49	1.49407	0.0333385	0.135158	0.538957	Breast_Mammary_Tissue
Meta	ENSG00000073584.18	SMARCE1	1.49325	0.0126094	0.135373	0.539214	Breast_Mammary_Tissue
Meta	ENSG00000115825.9	PRKD3	1.49318	0.0344417	0.13539	0.539214	Breast_Mammary_Tissue
Meta	ENSG00000164244.20	PRRC1	-1.49192	-0.0333523	0.135719	0.540091	Breast_Mammary_Tissue
Meta	ENSG00000023041.11	ZDHHC6	-1.49165	-0.0314828	0.13579	0.540091	Breast_Mammary_Tissue
Meta	ENSG00000138380.17	CARF	1.49138	0.028013	0.135861	0.540091	Breast_Mammary_Tissue
Meta	ENSG00000173406.15	DAB1	1.49015	0.0231698	0.136185	0.541042	Breast_Mammary_Tissue
Meta	ENSG00000172932.14	ANKRD13D	-1.48941	-0.0371529	0.136379	0.541482	Breast_Mammary_Tissue
Meta	ENSG00000139132.14	FGD4	-1.48731	-0.0527488	0.136934	0.542813	Breast_Mammary_Tissue
Meta	ENSG00000152382.5	TADA1	1.487	0.0231274	0.137016	0.542813	Breast_Mammary_Tissue
Meta	ENSG00000078668.13	VDAC3	-1.48698	-0.110423	0.137021	0.542813	Breast_Mammary_Tissue
Meta	ENSG00000118961.14	LDAH	1.48686	0.0159586	0.137052	0.542813	Breast_Mammary_Tissue
Meta	ENSG00000169660.15	HEXDC	-1.48651	-0.0284672	0.137143	0.54284	Breast_Mammary_Tissue
Meta	ENSG00000213463.4	SYNJ2BP	1.48565	0.0635056	0.137372	0.543413	Breast_Mammary_Tissue
Meta	ENSG00000134285.10	FKBP11	-1.48502	-0.0237461	0.137537	0.543733	Breast_Mammary_Tissue
Meta	ENSG00000103051.18	COG4	-1.48443	-0.0515933	0.137694	0.543901	Breast_Mammary_Tissue
Meta	ENSG00000141497.13	ZMYND15	1.48409	0.0675263	0.137784	0.543901	Breast_Mammary_Tissue
Meta	ENSG00000131023.12	LATS1	1.48391	0.0426771	0.137833	0.543901	Breast_Mammary_Tissue
Meta	ENSG00000166401.14	SERPINB8	-1.48354	-0.0289542	0.137931	0.543912	Breast_Mammary_Tissue
Meta	ENSG00000170776.21	AKAP13	-1.48326	-0.0189662	0.138005	0.543912	Breast_Mammary_Tissue
Meta	ENSG00000142082.14	SIRT3	1.48269	0.0362356	0.138158	0.544105	Breast_Mammary_Tissue
Meta	ENSG00000171824.13	EXOSC10	1.48226	0.0353495	0.138271	0.544105	Breast_Mammary_Tissue
Meta	ENSG00000168159.11	RNF187	-1.48212	-0.0351812	0.138307	0.544105	Breast_Mammary_Tissue
Meta	ENSG00000118197.13	DDX59	-1.4815	-0.0181483	0.138474	0.544218	Breast_Mammary_Tissue
Meta	ENSG00000153714.5	LURAP1L	1.48138	0.0198883	0.138505	0.544218	Breast_Mammary_Tissue
Meta	ENSG00000153048.10	CARHSP1	1.48049	0.026065	0.138742	0.544816	Breast_Mammary_Tissue
Meta	ENSG00000270127.2	RP11-526I2.5	1.47846	0.00494759	0.139285	0.546453	Breast_Mammary_Tissue
Meta	ENSG00000158864.12	NDUFS2	1.4783	0.0338851	0.139329	0.546453	Breast_Mammary_Tissue
Meta	ENSG00000141971.12	MVB12A	-1.47644	-0.020795	0.139826	0.547953	Breast_Mammary_Tissue
Meta	ENSG00000130363.11	RSPH3	1.47623	0.0292659	0.139881	0.547953	Breast_Mammary_Tissue
Meta	ENSG00000196407.11	THEM5	-1.47395	-0.0298919	0.140495	0.549934	Breast_Mammary_Tissue
Meta	ENSG00000184277.12	TM2D3	1.47367	0.0473935	0.140571	0.549934	Breast_Mammary_Tissue
Meta	ENSG00000116199.11	FAM20B	-1.47329	-0.0434374	0.140672	0.549934	Breast_Mammary_Tissue
Meta	ENSG00000158186.12	MRAS	-1.47308	-0.0585246	0.140729	0.549934	Breast_Mammary_Tissue
Meta	ENSG00000137101.12	CD72	-1.47258	-0.0441143	0.140863	0.550127	Breast_Mammary_Tissue
Meta	ENSG00000124279.11	FASTKD3	-1.47168	-0.0369042	0.141108	0.55075	Breast_Mammary_Tissue
Meta	ENSG00000228696.8	ARL17B	-1.46975	-0.00601172	0.14163	0.55245	Breast_Mammary_Tissue
Meta	ENSG00000168778.11	TCTN2	1.46923	0.0117145	0.14177	0.552648	Breast_Mammary_Tissue
Meta	ENSG00000120860.10	WASHC3	-1.46876	-0.0217288	0.141899	0.552648	Breast_Mammary_Tissue
Meta	ENSG00000251322.7	SHANK3	1.46861	0.0402702	0.141938	0.552648	Breast_Mammary_Tissue
Meta	ENSG00000106367.13	AP1S1	1.46707	0.0340355	0.142356	0.553942	Breast_Mammary_Tissue
Meta	ENSG00000164904.17	ALDH7A1	1.46657	0.0289965	0.142493	0.554141	Breast_Mammary_Tissue
Meta	ENSG00000174891.12	RSRC1	1.46602	0.0117302	0.142642	0.554252	Breast_Mammary_Tissue
Meta	ENSG00000272630.1	RP11-344N10.5	-1.46547	-0.0276866	0.142794	0.554252	Breast_Mammary_Tissue
Meta	ENSG00000111801.15	BTN3A3	1.46532	0.0163947	0.142833	0.554252	Breast_Mammary_Tissue
Meta	ENSG00000129422.14	MTUS1	-1.46506	-0.0553543	0.142904	0.554252	Breast_Mammary_Tissue
Meta	ENSG00000131437.15	KIF3A	-1.46483	-0.0198807	0.142967	0.554252	Breast_Mammary_Tissue
Meta	ENSG00000182253.14	SYNM	1.46457	0.0253482	0.143038	0.554252	Breast_Mammary_Tissue
Meta	ENSG00000129946.10	SHC2	1.46414	0.0105514	0.143155	0.554369	Breast_Mammary_Tissue
Meta	ENSG00000181045.14	SLC26A11	1.46381	0.0623442	0.143245	0.554387	Breast_Mammary_Tissue
Meta	ENSG00000106560.10	GIMAP2	1.46306	0.0278084	0.14345	0.554393	Breast_Mammary_Tissue
Meta	ENSG00000107669.17	ATE1	1.46291	0.100548	0.143492	0.554393	Breast_Mammary_Tissue
Meta	ENSG00000250274.1	CTB-114C7.4	-1.46286	-0.0170486	0.143505	0.554393	Breast_Mammary_Tissue
Meta	ENSG00000169612.3	FAM103A1	-1.46175	-0.015935	0.14381	0.555131	Breast_Mammary_Tissue
Meta	ENSG00000260265.1	RP11-44F21.5	-1.46154	-0.00565184	0.143869	0.555131	Breast_Mammary_Tissue
Meta	ENSG00000088538.12	DOCK3	1.46072	0.0223884	0.144091	0.555264	Breast_Mammary_Tissue
Meta	ENSG00000105325.13	FZR1	-1.46039	-0.0956884	0.144184	0.555264	Breast_Mammary_Tissue
Meta	ENSG00000058063.15	ATP11B	1.46037	0.0381314	0.144188	0.555264	Breast_Mammary_Tissue
Meta	ENSG00000176783.14	RUFY1	-1.46015	-0.0160743	0.144248	0.555264	Breast_Mammary_Tissue
Meta	ENSG00000167332.7	OR51E2	-1.45872	-0.0476556	0.144642	0.556053	Breast_Mammary_Tissue
Meta	ENSG00000135164.18	DMTF1	1.4587	0.0311191	0.144648	0.556053	Breast_Mammary_Tissue
Meta	ENSG00000160284.14	SPATC1L	-1.45808	-0.0051321	0.144817	0.556053	Breast_Mammary_Tissue
Meta	ENSG00000152926.14	ZNF117	-1.45799	-0.0224419	0.144842	0.556053	Breast_Mammary_Tissue
Meta	ENSG00000198046.11	ZNF667	-1.45784	-0.0199397	0.144885	0.556053	Breast_Mammary_Tissue
Meta	ENSG00000123838.10	C4BPA	1.45722	0.0160706	0.145055	0.556053	Breast_Mammary_Tissue
Meta	ENSG00000089775.11	ZBTB25	-1.45721	-0.0680532	0.145057	0.556053	Breast_Mammary_Tissue
Meta	ENSG00000138379.4	MSTN	-1.45673	-0.019041	0.145191	0.556235	Breast_Mammary_Tissue
Meta	ENSG00000169583.12	CLIC3	-1.45618	-0.0346791	0.145342	0.556408	Breast_Mammary_Tissue
Meta	ENSG00000167103.11	PIP5KL1	-1.45564	-0.0155122	0.145493	0.556408	Breast_Mammary_Tissue
Meta	ENSG00000260710.1	RP11-616M22.7	-1.45563	-0.0565605	0.145496	0.556408	Breast_Mammary_Tissue
Meta	ENSG00000188566.13	NDOR1	1.45434	0.0344896	0.145851	0.557188	Breast_Mammary_Tissue
Meta	ENSG00000258586.1	RP5-1021I20.2	-1.45394	-0.00935521	0.145964	0.557188	Breast_Mammary_Tissue
Meta	ENSG00000146054.17	TRIM7	-1.45352	-0.0111746	0.146079	0.557188	Breast_Mammary_Tissue
Meta	ENSG00000188191.14	PRKAR1B	1.45346	0.0239046	0.146095	0.557188	Breast_Mammary_Tissue
Meta	ENSG00000112701.17	SENP6	-1.45333	-0.0548036	0.146132	0.557188	Breast_Mammary_Tissue
Meta	ENSG00000124562.9	SNRPC	-1.45266	-0.0294126	0.146319	0.557569	Breast_Mammary_Tissue
Meta	ENSG00000090372.14	STRN4	1.45179	0.0316866	0.146561	0.557687	Breast_Mammary_Tissue
Meta	ENSG00000100629.16	CEP128	1.45167	0.0307275	0.146594	0.557687	Breast_Mammary_Tissue
Meta	ENSG00000100485.11	SOS2	-1.45153	-0.0348259	0.146633	0.557687	Breast_Mammary_Tissue
Meta	ENSG00000123453.17	SARDH	1.4513	0.017411	0.146696	0.557687	Breast_Mammary_Tissue
Meta	ENSG00000174574.15	AKIRIN1	-1.45086	-0.0432643	0.14682	0.557828	Breast_Mammary_Tissue
Meta	ENSG00000152942.18	RAD17	1.45024	0.0146694	0.146992	0.558154	Breast_Mammary_Tissue
Meta	ENSG00000123843.12	C4BPB	1.44918	0.026835	0.147288	0.558947	Breast_Mammary_Tissue
Meta	ENSG00000125534.9	PPDPF	1.4473	0.0102514	0.147814	0.560614	Breast_Mammary_Tissue
Meta	ENSG00000107819.13	SFXN3	-1.44673	-0.028923	0.147971	0.560644	Breast_Mammary_Tissue
Meta	ENSG00000159214.12	CCDC24	1.44634	0.0506088	0.148081	0.560644	Breast_Mammary_Tissue
Meta	ENSG00000063854.12	HAGH	-1.44634	-0.0231789	0.148083	0.560644	Breast_Mammary_Tissue
Meta	ENSG00000128274.15	A4GALT	1.44552	0.0341159	0.148311	0.561178	Breast_Mammary_Tissue
Meta	ENSG00000146263.11	MMS22L	1.44428	0.0242681	0.14866	0.562166	Breast_Mammary_Tissue
Meta	ENSG00000254685.6	FPGT	1.44355	0.0151313	0.148864	0.562342	Breast_Mammary_Tissue
Meta	ENSG00000157064.10	NMNAT2	1.4435	0.0419439	0.148881	0.562342	Breast_Mammary_Tissue
Meta	ENSG00000111886.10	GABRR2	-1.44306	-0.0132154	0.149004	0.562477	Breast_Mammary_Tissue
Meta	ENSG00000171421.12	MRPL36	1.44246	0.067484	0.149172	0.562783	Breast_Mammary_Tissue
Meta	ENSG00000240219.1	RP11-430C7.5	1.44175	0.013238	0.149372	0.563202	Breast_Mammary_Tissue
Meta	ENSG00000164989.16	CCDC171	1.44145	0.0312822	0.149459	0.563202	Breast_Mammary_Tissue
Meta	ENSG00000106004.4	HOXA5	1.44098	0.0204031	0.149589	0.563365	Breast_Mammary_Tissue
Meta	ENSG00000197608.11	ZNF841	1.43994	0.0604844	0.149884	0.564147	Breast_Mammary_Tissue
Meta	ENSG00000273100.1	RP11-302L19.3	1.4396	0.0153601	0.149981	0.56418	Breast_Mammary_Tissue
Meta	ENSG00000157833.12	GAREM2	1.43912	0.0206531	0.150116	0.564358	Breast_Mammary_Tissue
Meta	ENSG00000129925.10	TMEM8A	1.43856	0.0304982	0.150276	0.564415	Breast_Mammary_Tissue
Meta	ENSG00000119203.13	CPSF3	1.43845	0.030036	0.150306	0.564415	Breast_Mammary_Tissue
Meta	ENSG00000276308.1	RP11-116D17.4	-1.43804	-0.235358	0.150424	0.564527	Breast_Mammary_Tissue
Meta	ENSG00000269892.1	RP4-761J14.10	1.43636	0.02976	0.150899	0.565981	Breast_Mammary_Tissue
Meta	ENSG00000204175.5	GPRIN2	1.43566	4.42948	0.1511	0.566405	Breast_Mammary_Tissue
Meta	ENSG00000272871.1	RP11-408A13.4	1.43483	0.0114995	0.151336	0.566837	Breast_Mammary_Tissue
Meta	ENSG00000006453.13	BAIAP2L1	1.43409	0.0242532	0.151546	0.566837	Breast_Mammary_Tissue
Meta	ENSG00000164933.11	SLC25A32	1.434	0.0433568	0.151571	0.566837	Breast_Mammary_Tissue
Meta	ENSG00000277200.1	RP11-74E22.8	1.43359	0.00658145	0.15169	0.566837	Breast_Mammary_Tissue
Meta	ENSG00000106236.3	NPTX2	1.43329	0.0298346	0.151776	0.566837	Breast_Mammary_Tissue
Meta	ENSG00000132932.16	ATP8A2	-1.43314	-0.0215247	0.151817	0.566837	Breast_Mammary_Tissue
Meta	ENSG00000130270.16	ATP8B3	-1.43309	-0.0119994	0.151831	0.566837	Breast_Mammary_Tissue
Meta	ENSG00000137767.13	SQRDL	1.43267	0.0271187	0.151953	0.566962	Breast_Mammary_Tissue
Meta	ENSG00000272143.1	FGF14-AS2	-1.43204	-0.024355	0.152133	0.567178	Breast_Mammary_Tissue
Meta	ENSG00000125430.8	HS3ST3B1	1.43185	0.0449037	0.152187	0.567178	Breast_Mammary_Tissue
Meta	ENSG00000165678.20	GHITM	-1.43103	-0.0982057	0.152421	0.567429	Breast_Mammary_Tissue
Meta	ENSG00000272010.1	CTD-3025N20.3	1.431	0.0130985	0.15243	0.567429	Breast_Mammary_Tissue
Meta	ENSG00000283440.1	RP11-445H22.3	-1.42981	-0.0103479	0.152773	0.568374	Breast_Mammary_Tissue
Meta	ENSG00000125991.19	ERGIC3	-1.42826	-0.0483321	0.153218	0.569564	Breast_Mammary_Tissue
Meta	ENSG00000197646.7	PDCD1LG2	-1.42808	-0.0104009	0.153269	0.569564	Breast_Mammary_Tissue
Meta	ENSG00000180016.2	OR1E1	-1.42744	-0.0309195	0.153453	0.569918	Breast_Mammary_Tissue
Meta	ENSG00000226791.6	AC109826.1	1.42701	0.0181176	0.153576	0.570046	Breast_Mammary_Tissue
Meta	ENSG00000114023.15	FAM162A	-1.42603	-0.0258157	0.153859	0.570651	Breast_Mammary_Tissue
Meta	ENSG00000136111.12	TBC1D4	1.42556	0.0178822	0.153995	0.570651	Breast_Mammary_Tissue
Meta	ENSG00000125107.17	CNOT1	1.42527	0.0353742	0.15408	0.570651	Breast_Mammary_Tissue
Meta	ENSG00000184898.6	RBM43	-1.42522	-0.0327026	0.154094	0.570651	Breast_Mammary_Tissue
Meta	ENSG00000167543.15	TP53I13	1.42469	0.0288174	0.154248	0.570749	Breast_Mammary_Tissue
Meta	ENSG00000162073.13	PAQR4	1.42452	0.0501713	0.154297	0.570749	Breast_Mammary_Tissue
Meta	ENSG00000128203.6	ASPHD2	-1.42401	-0.0215713	0.154443	0.570959	Breast_Mammary_Tissue
Meta	ENSG00000248517.1	RP11-386B13.4	-1.42318	-0.0555989	0.154685	0.571356	Breast_Mammary_Tissue
Meta	ENSG00000213123.10	TCTEX1D2	-1.42303	-0.0171741	0.154727	0.571356	Breast_Mammary_Tissue
Meta	ENSG00000172671.19	ZFAND4	1.42114	0.0497998	0.155275	0.573051	Breast_Mammary_Tissue
Meta	ENSG00000205682.2	RP11-798L4.1	-1.42049	-0.0152359	0.155465	0.573422	Breast_Mammary_Tissue
Meta	ENSG00000150938.9	CRIM1	-1.41996	-0.0479246	0.155619	0.573538	Breast_Mammary_Tissue
Meta	ENSG00000183654.8	2025-03-11	-1.41973	-0.0175083	0.155687	0.573538	Breast_Mammary_Tissue
Meta	ENSG00000273344.1	PAXIP1-AS1	-1.41934	-0.067116	0.155799	0.573538	Breast_Mammary_Tissue
Meta	ENSG00000273073.1	RP11-109E12.1	-1.41916	-0.00465314	0.155853	0.573538	Breast_Mammary_Tissue
Meta	ENSG00000283051.1	LINC01668	1.41883	0.0211695	0.155948	0.57356	Breast_Mammary_Tissue
Meta	ENSG00000129636.12	ITFG1	1.418	0.070704	0.156191	0.573814	Breast_Mammary_Tissue
Meta	ENSG00000231500.6	RPS18	1.41799	0.0161459	0.156195	0.573814	Breast_Mammary_Tissue
Meta	ENSG00000089335.20	ZNF302	1.41706	0.025695	0.156467	0.574484	Breast_Mammary_Tissue
Meta	ENSG00000256188.3	TAS2R30	1.41603	0.0230924	0.156766	0.574736	Breast_Mammary_Tissue
Meta	ENSG00000249388.1	RP11-834C11.6	1.41554	0.184318	0.156911	0.574736	Breast_Mammary_Tissue
Meta	ENSG00000177963.14	RIC8A	-1.41549	-0.0231187	0.156926	0.574736	Breast_Mammary_Tissue
Meta	ENSG00000089225.19	TBX5	1.41537	0.0331215	0.156959	0.574736	Breast_Mammary_Tissue
Meta	ENSG00000250067.11	YJEFN3	1.4153	0.0252362	0.156982	0.574736	Breast_Mammary_Tissue
Meta	ENSG00000145390.11	USP53	-1.41369	-0.014914	0.157453	0.575062	Breast_Mammary_Tissue
Meta	ENSG00000183150.7	GPR19	-1.4136	-0.0577596	0.15748	0.575062	Breast_Mammary_Tissue
Meta	ENSG00000105989.8	WNT2	1.41358	0.030811	0.157487	0.575062	Breast_Mammary_Tissue
Meta	ENSG00000099785.10	2025-03-02	1.4135	0.0177248	0.15751	0.575062	Breast_Mammary_Tissue
Meta	ENSG00000144026.11	ZNF514	1.41346	0.00647672	0.15752	0.575062	Breast_Mammary_Tissue
Meta	ENSG00000236173.1	RP1-182D15.2	1.41317	0.0158414	0.157606	0.575062	Breast_Mammary_Tissue
Meta	ENSG00000185920.15	PTCH1	1.41227	0.0302784	0.157871	0.575325	Breast_Mammary_Tissue
Meta	ENSG00000167945.1	PRR25	-1.41199	-0.0406985	0.157954	0.575325	Breast_Mammary_Tissue
Meta	ENSG00000161010.14	MRNIP	-1.41176	-0.0237541	0.158021	0.575325	Breast_Mammary_Tissue
Meta	ENSG00000102910.13	LONP2	1.41146	0.0172333	0.158108	0.575325	Breast_Mammary_Tissue
Meta	ENSG00000148671.13	ADIRF	1.41127	0.053977	0.158165	0.575325	Breast_Mammary_Tissue
Meta	ENSG00000152558.14	TMEM123	1.41084	0.0457221	0.158293	0.575325	Breast_Mammary_Tissue
Meta	ENSG00000114744.8	COMMD2	1.4108	0.0223594	0.158304	0.575325	Breast_Mammary_Tissue
Meta	ENSG00000131873.5	CHSY1	-1.40999	-0.0160946	0.158543	0.57587	Breast_Mammary_Tissue
Meta	ENSG00000104980.7	TIMM44	1.40965	0.0164303	0.158643	0.575907	Breast_Mammary_Tissue
Meta	ENSG00000125743.10	SNRPD2	-1.40832	-0.0304717	0.159036	0.575936	Breast_Mammary_Tissue
Meta	ENSG00000165699.13	TSC1	1.40801	0.0215173	0.159127	0.575936	Breast_Mammary_Tissue
Meta	ENSG00000198498.9	TMA16	-1.40799	-0.0581932	0.159133	0.575936	Breast_Mammary_Tissue
Meta	ENSG00000107984.9	DKK1	1.40798	0.0255824	0.159138	0.575936	Breast_Mammary_Tissue
Meta	ENSG00000076351.12	SLC46A1	1.40732	0.0262219	0.159332	0.575936	Breast_Mammary_Tissue
Meta	ENSG00000188342.11	GTF2F2	-1.40699	-0.0637515	0.159432	0.575936	Breast_Mammary_Tissue
Meta	ENSG00000197563.10	PIGN	1.40697	0.0105351	0.159436	0.575936	Breast_Mammary_Tissue
Meta	ENSG00000261340.1	LINC01616	1.40666	0.0428961	0.159527	0.575936	Breast_Mammary_Tissue
Meta	ENSG00000227500.9	SCAMP4	-1.40631	-0.0318963	0.159632	0.575936	Breast_Mammary_Tissue
Meta	ENSG00000142973.13	CYP4B1	-1.40577	-0.0467703	0.159791	0.575936	Breast_Mammary_Tissue
Meta	ENSG00000126261.12	UBA2	1.4052	0.12081	0.159961	0.575936	Breast_Mammary_Tissue
Meta	ENSG00000051009.10	FAM160A2	-1.40472	-0.0149255	0.160104	0.575936	Breast_Mammary_Tissue
Meta	ENSG00000141577.13	CEP131	-1.40462	-0.0307	0.160134	0.575936	Breast_Mammary_Tissue
Meta	ENSG00000166573.5	GALR1	-1.40451	-0.0123951	0.160166	0.575936	Breast_Mammary_Tissue
Meta	ENSG00000128645.14	HOXD1	1.40442	0.015704	0.160194	0.575936	Breast_Mammary_Tissue
Meta	ENSG00000183208.12	GDPGP1	1.40425	0.0164055	0.160246	0.575936	Breast_Mammary_Tissue
Meta	ENSG00000140577.15	CRTC3	-1.40424	-0.0660039	0.160247	0.575936	Breast_Mammary_Tissue
Meta	ENSG00000113205.5	PCDHB3	1.40409	0.0118082	0.160291	0.575936	Breast_Mammary_Tissue
Meta	ENSG00000160049.11	DFFA	1.4039	0.037435	0.16035	0.575936	Breast_Mammary_Tissue
Meta	ENSG00000163749.17	CCDC158	1.40255	0.0204904	0.160751	0.576117	Breast_Mammary_Tissue
Meta	ENSG00000134905.16	CARS2	1.40223	0.00981288	0.160846	0.576117	Breast_Mammary_Tissue
Meta	ENSG00000160117.14	ANKLE1	-1.4021	-0.0149888	0.160886	0.576117	Breast_Mammary_Tissue
Meta	ENSG00000234840.1	LINC01239	-1.40196	-0.0131926	0.160926	0.576117	Breast_Mammary_Tissue
Meta	ENSG00000184647.10	PRSS55	-1.40194	-0.0386961	0.160934	0.576117	Breast_Mammary_Tissue
Meta	ENSG00000187961.13	KLHL17	1.40193	0.0312285	0.160937	0.576117	Breast_Mammary_Tissue
Meta	ENSG00000156574.9	NODAL	1.40003	0.0187249	0.161503	0.577509	Breast_Mammary_Tissue
Meta	ENSG00000071189.21	SNX13	-1.39987	-0.0225335	0.161552	0.577509	Breast_Mammary_Tissue
Meta	ENSG00000138738.10	PRDM5	-1.39938	-0.023793	0.1617	0.577509	Breast_Mammary_Tissue
Meta	ENSG00000198569.9	SLC34A3	1.39878	0.0293482	0.161878	0.577509	Breast_Mammary_Tissue
Meta	ENSG00000164236.11	ANKRD33B	1.39847	0.0194514	0.161972	0.577509	Breast_Mammary_Tissue
Meta	ENSG00000142347.16	MYO1F	-1.39836	-0.0273404	0.162005	0.577509	Breast_Mammary_Tissue
Meta	ENSG00000186868.15	MAPT	-1.39807	-0.0587664	0.162093	0.577509	Breast_Mammary_Tissue
Meta	ENSG00000160446.18	ZDHHC12	1.39804	0.164106	0.1621	0.577509	Breast_Mammary_Tissue
Meta	ENSG00000242616.3	GNG10	-1.39793	-0.0117424	0.162133	0.577509	Breast_Mammary_Tissue
Meta	ENSG00000171051.8	FPR1	-1.39724	-0.0360404	0.162341	0.577932	Breast_Mammary_Tissue
Meta	ENSG00000204653.9	ASPDH	-1.39663	-0.0312481	0.162525	0.578082	Breast_Mammary_Tissue
Meta	ENSG00000197256.10	KANK2	1.3965	0.0336937	0.162563	0.578082	Breast_Mammary_Tissue
Meta	ENSG00000131778.18	CHD1L	-1.39569	-0.0552272	0.162807	0.578553	Breast_Mammary_Tissue
Meta	ENSG00000162139.9	NEU3	-1.39547	-0.0541847	0.162875	0.578553	Breast_Mammary_Tissue
Meta	ENSG00000130775.15	THEMIS2	1.39419	0.0543535	0.16326	0.579391	Breast_Mammary_Tissue
Meta	ENSG00000123505.15	AMD1	1.39351	0.0854363	0.163467	0.579391	Breast_Mammary_Tissue
Meta	ENSG00000272129.1	RP11-250B2.6	1.39341	0.0119404	0.163496	0.579391	Breast_Mammary_Tissue
Meta	ENSG00000006744.18	ELAC2	1.3929	0.011193	0.163651	0.579391	Breast_Mammary_Tissue
Meta	ENSG00000133789.14	SWAP70	1.39287	0.0425633	0.163658	0.579391	Breast_Mammary_Tissue
Meta	ENSG00000118181.10	RPS25	1.39265	0.10225	0.163725	0.579391	Breast_Mammary_Tissue
Meta	ENSG00000180767.9	CHST13	-1.3926	-0.00839069	0.163741	0.579391	Breast_Mammary_Tissue
Meta	ENSG00000075399.13	VPS9D1	-1.39207	-0.0174741	0.163903	0.579588	Breast_Mammary_Tissue
Meta	ENSG00000187775.16	DNAH17	1.39178	0.0173066	0.163991	0.579588	Breast_Mammary_Tissue
Meta	ENSG00000123213.22	NLN	-1.39139	-0.0208206	0.164107	0.579588	Breast_Mammary_Tissue
Meta	ENSG00000138185.18	ENTPD1	-1.39123	-0.0697075	0.164157	0.579588	Breast_Mammary_Tissue
Meta	ENSG00000148700.14	ADD3	1.39012	0.0659806	0.164493	0.580364	Breast_Mammary_Tissue
Meta	ENSG00000088682.13	COQ9	-1.38991	-0.111604	0.164557	0.580364	Breast_Mammary_Tissue
Meta	ENSG00000129355.6	CDKN2D	-1.38877	-0.0294467	0.164904	0.581079	Breast_Mammary_Tissue
Meta	ENSG00000124523.15	SIRT5	-1.38865	-0.0466594	0.16494	0.581079	Breast_Mammary_Tissue
Meta	ENSG00000234918.1	RP11-20F24.2	-1.38795	-0.0383014	0.165152	0.581508	Breast_Mammary_Tissue
Meta	ENSG00000148396.18	SEC16A	1.38754	0.0349876	0.165278	0.581634	Breast_Mammary_Tissue
Meta	ENSG00000174130.12	TLR6	-1.38668	-0.0185347	0.16554	0.582237	Breast_Mammary_Tissue
Meta	ENSG00000089154.10	GCN1	1.38629	0.0474728	0.165658	0.582336	Breast_Mammary_Tissue
Meta	ENSG00000117280.12	RAB29	1.38495	0.0129946	0.166068	0.583283	Breast_Mammary_Tissue
Meta	ENSG00000138496.16	PARP9	1.38477	0.0327185	0.166123	0.583283	Breast_Mammary_Tissue
Meta	ENSG00000137200.12	CMTR1	1.38452	0.0486449	0.166199	0.583283	Breast_Mammary_Tissue
Meta	ENSG00000174197.16	MGA	-1.3841	-0.0137631	0.166329	0.583418	Breast_Mammary_Tissue
Meta	ENSG00000066855.15	MTFR1	-1.38329	-0.0320506	0.166576	0.583969	Breast_Mammary_Tissue
Meta	ENSG00000144320.13	LNPK	1.38198	0.0260253	0.166978	0.585058	Breast_Mammary_Tissue
Meta	ENSG00000112290.12	WASF1	1.38148	0.0224078	0.167133	0.585264	Breast_Mammary_Tissue
Meta	ENSG00000272994.1	RP11-332H14.2	1.38104	0.033993	0.167268	0.585264	Breast_Mammary_Tissue
Meta	ENSG00000107742.12	SPOCK2	1.3809	0.0160637	0.167309	0.585264	Breast_Mammary_Tissue
Meta	ENSG00000114200.9	BCHE	1.38015	0.0266203	0.167539	0.585751	Breast_Mammary_Tissue
Meta	ENSG00000010219.13	DYRK4	-1.37982	-0.0341311	0.167642	0.585793	Breast_Mammary_Tissue
Meta	ENSG00000115705.20	TPO	-1.37828	-0.0117679	0.168115	0.587128	Breast_Mammary_Tissue
Meta	ENSG00000078674.17	PCM1	-1.37754	-0.0357747	0.168344	0.587276	Breast_Mammary_Tissue
Meta	ENSG00000261320.1	RP11-297D21.2	1.37741	0.0477075	0.168384	0.587276	Breast_Mammary_Tissue
Meta	ENSG00000258818.3	RNASE4	-1.37722	-0.0355304	0.168444	0.587276	Breast_Mammary_Tissue
Meta	ENSG00000160293.16	VAV2	1.37697	0.0121987	0.168523	0.587276	Breast_Mammary_Tissue
Meta	ENSG00000007341.18	ST7L	-1.37485	-0.00766068	0.169178	0.58924	Breast_Mammary_Tissue
Meta	ENSG00000099246.16	RAB18	1.37351	0.0370611	0.169593	0.590174	Breast_Mammary_Tissue
Meta	ENSG00000136982.5	DSCC1	-1.3734	-0.00679118	0.169629	0.590174	Breast_Mammary_Tissue
Meta	ENSG00000241945.7	PWP2	-1.37161	-0.00330011	0.170186	0.591329	Breast_Mammary_Tissue
Meta	ENSG00000260657.2	RP11-315D16.4	1.37141	0.00585573	0.170248	0.591329	Breast_Mammary_Tissue
Meta	ENSG00000123191.14	ATP7B	-1.37126	-0.0111749	0.170294	0.591329	Breast_Mammary_Tissue
Meta	ENSG00000204128.5	C2orf72	-1.37115	-0.0601398	0.170328	0.591329	Breast_Mammary_Tissue
Meta	ENSG00000105329.9	TGFB1	1.37012	0.0434641	0.17065	0.592127	Breast_Mammary_Tissue
Meta	ENSG00000117245.12	KIF17	-1.36981	-0.029495	0.170747	0.592145	Breast_Mammary_Tissue
Meta	ENSG00000177294.6	FBXO39	-1.36936	-0.00649791	0.170888	0.592151	Breast_Mammary_Tissue
Meta	ENSG00000132274.15	TRIM22	-1.36878	-0.0238062	0.171068	0.592151	Breast_Mammary_Tissue
Meta	ENSG00000113595.14	TRIM23	1.36864	0.0261729	0.17111	0.592151	Breast_Mammary_Tissue
Meta	ENSG00000108523.15	RNF167	-1.36862	-0.0533916	0.171117	0.592151	Breast_Mammary_Tissue
Meta	ENSG00000205250.8	E2F4	-1.36789	-0.0586762	0.171348	0.592556	Breast_Mammary_Tissue
Meta	ENSG00000264968.1	RP11-387H17.4	1.36649	0.019635	0.171784	0.592556	Breast_Mammary_Tissue
Meta	ENSG00000166770.10	ZNF667-AS1	-1.36632	-0.0166011	0.171838	0.592556	Breast_Mammary_Tissue
Meta	ENSG00000121897.14	LIAS	1.36615	0.0395094	0.171891	0.592556	Breast_Mammary_Tissue
Meta	ENSG00000022976.15	ZNF839	-1.36603	-0.0334822	0.171929	0.592556	Breast_Mammary_Tissue
Meta	ENSG00000106003.12	LFNG	1.3659	0.045711	0.17197	0.592556	Breast_Mammary_Tissue
Meta	ENSG00000105854.12	PON2	-1.36578	-0.0697228	0.17201	0.592556	Breast_Mammary_Tissue
Meta	ENSG00000188404.8	SELL	1.36562	0.0489251	0.172058	0.592556	Breast_Mammary_Tissue
Meta	ENSG00000166971.16	AKTIP	1.36561	0.0230485	0.172062	0.592556	Breast_Mammary_Tissue
Meta	ENSG00000070413.19	DGCR2	1.36475	0.030733	0.172331	0.592725	Breast_Mammary_Tissue
Meta	ENSG00000110328.5	GALNT18	-1.36458	-0.00853609	0.172385	0.592725	Breast_Mammary_Tissue
Meta	ENSG00000280670.2	CCDC163	-1.36453	-0.00404246	0.1724	0.592725	Breast_Mammary_Tissue
Meta	ENSG00000174720.15	LARP7	-1.36413	-0.0381204	0.172528	0.592725	Breast_Mammary_Tissue
Meta	ENSG00000163703.17	CRELD1	1.36399	0.00759796	0.172571	0.592725	Breast_Mammary_Tissue
Meta	ENSG00000115461.4	IGFBP5	-1.36353	-0.0737617	0.172717	0.592908	Breast_Mammary_Tissue
Meta	ENSG00000204277.1	LINC01993	1.36253	0.0170419	0.173029	0.593596	Breast_Mammary_Tissue
Meta	ENSG00000134201.10	GSTM5	1.36203	0.00838501	0.173189	0.593596	Breast_Mammary_Tissue
Meta	ENSG00000131788.15	PIAS3	-1.36201	-0.0505794	0.173194	0.593596	Breast_Mammary_Tissue
Meta	ENSG00000196502.11	SULT1A1	1.36158	0.0368295	0.173332	0.593753	Breast_Mammary_Tissue
Meta	ENSG00000176678.5	FOXL1	-1.36083	-0.0388535	0.173568	0.593939	Breast_Mammary_Tissue
Meta	ENSG00000179630.10	LACC1	1.36054	0.019596	0.173659	0.593939	Breast_Mammary_Tissue
Meta	ENSG00000197496.5	SLC2A10	1.36053	0.0324187	0.173663	0.593939	Breast_Mammary_Tissue
Meta	ENSG00000131845.14	ZNF304	-1.36005	-0.0111127	0.173813	0.594138	Breast_Mammary_Tissue
Meta	ENSG00000116406.18	EDEM3	-1.35963	-0.0344679	0.173947	0.594281	Breast_Mammary_Tissue
Meta	ENSG00000159111.12	MRPL10	1.35926	0.0371494	0.174066	0.59437	Breast_Mammary_Tissue
Meta	ENSG00000136247.14	ZDHHC4	-1.35843	-0.0180678	0.174326	0.594943	Breast_Mammary_Tissue
Meta	ENSG00000144355.14	DLX1	-1.3578	-0.0345558	0.174526	0.595202	Breast_Mammary_Tissue
Meta	ENSG00000176894.9	PXMP2	1.35732	0.100838	0.174679	0.595202	Breast_Mammary_Tissue
Meta	ENSG00000143702.15	CEP170	1.3568	0.0272602	0.174846	0.595202	Breast_Mammary_Tissue
Meta	ENSG00000263001.5	GTF2I	1.35678	0.0164376	0.174852	0.595202	Breast_Mammary_Tissue
Meta	ENSG00000164010.13	ERMAP	-1.35674	-0.0205266	0.174864	0.595202	Breast_Mammary_Tissue
Meta	ENSG00000253704.1	RP11-267M23.4	-1.35563	-0.0136034	0.175217	0.595599	Breast_Mammary_Tissue
Meta	ENSG00000204348.9	DXO	1.35562	0.0748349	0.17522	0.595599	Breast_Mammary_Tissue
Meta	ENSG00000179023.8	KLHDC7A	1.35531	0.0165713	0.175319	0.595599	Breast_Mammary_Tissue
Meta	ENSG00000116906.11	GNPAT	-1.35521	-0.0282323	0.17535	0.595599	Breast_Mammary_Tissue
Meta	ENSG00000234810.2	RP11-90C4.1	-1.35476	-0.0370634	0.175494	0.595752	Breast_Mammary_Tissue
Meta	ENSG00000271590.1	RP11-181E10.3	1.35449	0.0408114	0.17558	0.595752	Breast_Mammary_Tissue
Meta	ENSG00000132031.12	MATN3	1.35279	0.0184127	0.176123	0.597169	Breast_Mammary_Tissue
Meta	ENSG00000166529.14	ZSCAN21	-1.3526	-0.0111428	0.176183	0.597169	Breast_Mammary_Tissue
Meta	ENSG00000164741.14	DLC1	1.35134	0.0542618	0.176586	0.597761	Breast_Mammary_Tissue
Meta	ENSG00000224914.3	LINC00863	-1.35133	-0.00791028	0.176588	0.597761	Breast_Mammary_Tissue
Meta	ENSG00000142856.16	ITGB3BP	-1.35118	-0.00478015	0.176637	0.597761	Breast_Mammary_Tissue
Meta	ENSG00000115816.14	CEBPZ	1.35056	0.0183067	0.176837	0.597866	Breast_Mammary_Tissue
Meta	ENSG00000179057.13	IGSF22	1.35051	0.0251489	0.176853	0.597866	Breast_Mammary_Tissue
Meta	ENSG00000144677.14	CTDSPL	-1.35021	-0.0349333	0.176949	0.597878	Breast_Mammary_Tissue
Meta	ENSG00000142156.14	COL6A1	-1.34959	-0.028949	0.177147	0.598008	Breast_Mammary_Tissue
Meta	ENSG00000196154.11	S100A4	-1.34951	-0.0581412	0.177174	0.598008	Breast_Mammary_Tissue
Meta	ENSG00000008516.16	MMP25	1.34916	0.0179087	0.177286	0.598023	Breast_Mammary_Tissue
Meta	ENSG00000106006.6	HOXA6	1.3487	0.0234936	0.177434	0.598023	Breast_Mammary_Tissue
Meta	ENSG00000227508.6	LINC01624	-1.34848	-0.0192042	0.177506	0.598023	Breast_Mammary_Tissue
Meta	ENSG00000162878.12	PKDCC	1.34827	0.0477003	0.177572	0.598023	Breast_Mammary_Tissue
Meta	ENSG00000154305.16	MIA3	-1.34805	-0.0531523	0.177643	0.598023	Breast_Mammary_Tissue
Meta	ENSG00000264364.2	DYNLL2	-1.34617	-0.0329827	0.178249	0.599446	Breast_Mammary_Tissue
Meta	ENSG00000135506.15	OS9	-1.3459	-0.0499945	0.178335	0.599446	Breast_Mammary_Tissue
Meta	ENSG00000184887.13	BTBD6	-1.34578	-0.0332132	0.178373	0.599446	Breast_Mammary_Tissue
Meta	ENSG00000138035.14	PNPT1	1.34542	0.0416549	0.178488	0.599446	Breast_Mammary_Tissue
Meta	ENSG00000040275.16	SPDL1	1.34529	0.0125472	0.178531	0.599446	Breast_Mammary_Tissue
Meta	ENSG00000015133.18	CCDC88C	1.34424	0.0127177	0.17887	0.600273	Breast_Mammary_Tissue
Meta	ENSG00000106070.17	GRB10	-1.34326	-0.0311908	0.179188	0.600609	Breast_Mammary_Tissue
Meta	ENSG00000103642.11	LACTB	1.3432	0.0259564	0.179207	0.600609	Breast_Mammary_Tissue
Meta	ENSG00000138002.14	IFT172	1.34299	0.0433705	0.179274	0.600609	Breast_Mammary_Tissue
Meta	ENSG00000166225.8	FRS2	1.34264	0.0460764	0.179388	0.600609	Breast_Mammary_Tissue
Meta	ENSG00000175634.14	RPS6KB2	-1.34227	-0.0347443	0.179509	0.600609	Breast_Mammary_Tissue
Meta	ENSG00000104969.9	SGTA	-1.34211	-0.0229665	0.179561	0.600609	Breast_Mammary_Tissue
Meta	ENSG00000103550.13	KNOP1	1.34166	0.00509158	0.179706	0.600609	Breast_Mammary_Tissue
Meta	ENSG00000227388.2	RP11-112J3.16	-1.34141	-0.0347144	0.179788	0.600609	Breast_Mammary_Tissue
Meta	ENSG00000158805.11	ZNF276	1.34134	0.0495254	0.17981	0.600609	Breast_Mammary_Tissue
Meta	ENSG00000214253.8	FIS1	1.341	0.0267611	0.17992	0.600667	Breast_Mammary_Tissue
Meta	ENSG00000203999.8	LINC01270	-1.3406	-0.0162554	0.18005	0.600789	Breast_Mammary_Tissue
Meta	ENSG00000117640.17	MTFR1L	1.34	0.0406632	0.180246	0.601131	Breast_Mammary_Tissue
Meta	ENSG00000223704.1	LINC01422	1.33911	0.0133852	0.180534	0.601534	Breast_Mammary_Tissue
Meta	ENSG00000197217.12	ENTPD4	-1.33905	-0.0311219	0.180554	0.601534	Breast_Mammary_Tissue
Meta	ENSG00000248540.2	RP11-247C2.2	1.3381	0.0116469	0.180865	0.602143	Breast_Mammary_Tissue
Meta	ENSG00000171700.13	RGS19	1.33771	0.0304521	0.180992	0.602143	Breast_Mammary_Tissue
Meta	ENSG00000197520.10	FAM177B	1.33763	0.0354173	0.181017	0.602143	Breast_Mammary_Tissue
Meta	ENSG00000108370.16	RGS9	-1.33656	-0.026899	0.181367	0.602854	Breast_Mammary_Tissue
Meta	ENSG00000273008.1	RP11-351D16.3	-1.33623	-0.0376541	0.181474	0.602854	Breast_Mammary_Tissue
Meta	ENSG00000046604.12	DSG2	-1.33612	-0.0818265	0.181512	0.602854	Breast_Mammary_Tissue
Meta	ENSG00000130518.16	KIAA1683	-1.33553	-0.0201001	0.181702	0.603089	Breast_Mammary_Tissue
Meta	ENSG00000068078.17	FGFR3	1.33527	0.0237502	0.181788	0.603089	Breast_Mammary_Tissue
Meta	ENSG00000137074.18	APTX	1.33504	0.0097782	0.181863	0.603089	Breast_Mammary_Tissue
Meta	ENSG00000178809.11	TRIM73	-1.33352	-0.0188279	0.182362	0.604281	Breast_Mammary_Tissue
Meta	ENSG00000065600.12	TMEM206	1.33313	0.0207257	0.182488	0.604281	Breast_Mammary_Tissue
Meta	ENSG00000196152.10	ZNF79	-1.33308	-0.0123476	0.182504	0.604281	Breast_Mammary_Tissue
Meta	ENSG00000189182.9	KRT77	-1.33228	-0.0120369	0.182767	0.604391	Breast_Mammary_Tissue
Meta	ENSG00000115275.11	MOGS	-1.33197	-0.0337898	0.18287	0.604391	Breast_Mammary_Tissue
Meta	ENSG00000114656.10	KIAA1257	-1.33188	-0.0575416	0.1829	0.604391	Breast_Mammary_Tissue
Meta	ENSG00000158258.16	CLSTN2	-1.33184	-0.022972	0.182913	0.604391	Breast_Mammary_Tissue
Meta	ENSG00000127022.14	CANX	-1.33135	-0.0265007	0.183075	0.604615	Breast_Mammary_Tissue
Meta	ENSG00000177519.3	RPRM	1.33053	0.0241267	0.183343	0.605192	Breast_Mammary_Tissue
Meta	ENSG00000072401.14	UBE2D1	-1.32961	-0.0558961	0.183647	0.605883	Breast_Mammary_Tissue
Meta	ENSG00000130717.12	UCK1	-1.32909	-0.0273023	0.183819	0.606143	Breast_Mammary_Tissue
Meta	ENSG00000120049.18	KCNIP2	1.32661	0.0276759	0.184638	0.608425	Breast_Mammary_Tissue
Meta	ENSG00000160188.9	RSPH1	-1.32642	-0.0211687	0.1847	0.608425	Breast_Mammary_Tissue
Meta	ENSG00000135541.20	AHI1	-1.3253	-0.00730328	0.185072	0.609336	Breast_Mammary_Tissue
Meta	ENSG00000106290.14	TAF6	-1.32398	-0.0461115	0.185511	0.610471	Breast_Mammary_Tissue
Meta	ENSG00000224950.2	RP5-1086K13.1	1.32353	0.0189028	0.185659	0.610646	Breast_Mammary_Tissue
Meta	ENSG00000172322.13	CLEC12A	-1.32274	-0.00416958	0.185921	0.610911	Breast_Mammary_Tissue
Meta	ENSG00000177570.13	SAMD12	1.32232	0.0466439	0.186061	0.610911	Breast_Mammary_Tissue
Meta	ENSG00000168476.11	REEP4	1.32174	0.0273518	0.186255	0.610911	Breast_Mammary_Tissue
Meta	ENSG00000129128.12	SPCS3	1.32173	0.0509136	0.186258	0.610911	Breast_Mammary_Tissue
Meta	ENSG00000119471.14	HSDL2	1.3217	0.0288349	0.186269	0.610911	Breast_Mammary_Tissue
Meta	ENSG00000147586.9	MRPS28	1.32158	0.0977635	0.186309	0.610911	Breast_Mammary_Tissue
Meta	ENSG00000169247.11	SH3TC2	1.32083	0.0203212	0.186557	0.611137	Breast_Mammary_Tissue
Meta	ENSG00000064115.10	TM7SF3	-1.3208	-0.020522	0.186568	0.611137	Breast_Mammary_Tissue
Meta	ENSG00000239264.8	TXNDC5	-1.32051	-0.0225192	0.186666	0.611148	Breast_Mammary_Tissue
Meta	ENSG00000161813.21	LARP4	1.31919	0.0380851	0.187104	0.612272	Breast_Mammary_Tissue
Meta	ENSG00000241316.6	SUCLG2-AS1	-1.31699	-0.00751055	0.187843	0.614376	Breast_Mammary_Tissue
Meta	ENSG00000161888.11	SPC24	1.31641	0.0278005	0.188035	0.614477	Breast_Mammary_Tissue
Meta	ENSG00000204963.5	PCDHA7	-1.31633	-0.0136253	0.188064	0.614477	Breast_Mammary_Tissue
Meta	ENSG00000188626.6	GOLGA8M	1.31566	0.143205	0.188287	0.614894	Breast_Mammary_Tissue
Meta	ENSG00000070785.16	EIF2B3	-1.31537	-0.0767818	0.188386	0.614903	Breast_Mammary_Tissue
Meta	ENSG00000213096.10	ZNF254	-1.31497	-0.0548433	0.188521	0.615007	Breast_Mammary_Tissue
Meta	ENSG00000235997.2	LINC01936	1.31471	0.0362742	0.188608	0.615007	Breast_Mammary_Tissue
Meta	ENSG00000266256.1	LINC00683	-1.31368	-0.020271	0.188953	0.615265	Breast_Mammary_Tissue
Meta	ENSG00000041802.10	LSG1	-1.31327	-0.00655901	0.189093	0.615265	Breast_Mammary_Tissue
Meta	ENSG00000100228.12	RAB36	-1.31324	-0.0485123	0.189102	0.615265	Breast_Mammary_Tissue
Meta	ENSG00000230836.1	LINC01293	-1.31288	-0.00716064	0.189225	0.615265	Breast_Mammary_Tissue
Meta	ENSG00000272097.1	RP11-421M1.8	1.31283	0.016669	0.18924	0.615265	Breast_Mammary_Tissue
Meta	ENSG00000250334.5	LINC00989	-1.31244	-0.0107034	0.18937	0.615265	Breast_Mammary_Tissue
Meta	ENSG00000169223.14	LMAN2	-1.3119	-0.0413257	0.189555	0.615265	Breast_Mammary_Tissue
Meta	ENSG00000134955.11	SLC37A2	-1.31188	-0.0332821	0.189561	0.615265	Breast_Mammary_Tissue
Meta	ENSG00000037474.14	NSUN2	-1.31179	-0.00758339	0.189592	0.615265	Breast_Mammary_Tissue
Meta	ENSG00000167333.12	TRIM68	1.31164	0.0291836	0.189643	0.615265	Breast_Mammary_Tissue
Meta	ENSG00000205078.5	SYCE1L	-1.31133	-0.0060454	0.189745	0.615285	Breast_Mammary_Tissue
Meta	ENSG00000233056.2	ERVH48-1	1.31023	0.0568109	0.19012	0.615831	Breast_Mammary_Tissue
Meta	ENSG00000076924.11	XAB2	-1.30989	-0.0187407	0.190233	0.615831	Breast_Mammary_Tissue
Meta	ENSG00000004809.13	SLC22A16	1.30971	0.00904662	0.190293	0.615831	Breast_Mammary_Tissue
Meta	ENSG00000089916.17	GPATCH2L	1.3097	0.0405628	0.190296	0.615831	Breast_Mammary_Tissue
Meta	ENSG00000261098.1	RP11-819C21.1	-1.30849	-0.0104918	0.190708	0.616855	Breast_Mammary_Tissue
Meta	ENSG00000136811.16	ODF2	-1.30699	-0.0210679	0.191217	0.61819	Breast_Mammary_Tissue
Meta	ENSG00000172244.8	C5orf34	1.30567	0.0181741	0.191666	0.619154	Breast_Mammary_Tissue
Meta	ENSG00000104731.13	KLHDC4	1.30555	0.0217484	0.191707	0.619154	Breast_Mammary_Tissue
Meta	ENSG00000151575.14	TEX9	1.30506	0.0269027	0.191873	0.619172	Breast_Mammary_Tissue
Meta	ENSG00000182263.13	FIGN	-1.30489	-0.0256184	0.191931	0.619172	Breast_Mammary_Tissue
Meta	ENSG00000272180.1	RP11-481J13.1	-1.30468	-0.0293834	0.192001	0.619172	Breast_Mammary_Tissue
Meta	ENSG00000141570.10	CBX8	1.30303	0.0124349	0.192564	0.620677	Breast_Mammary_Tissue
Meta	ENSG00000129484.13	PARP2	1.30257	0.0241301	0.192723	0.620731	Breast_Mammary_Tissue
Meta	ENSG00000125458.6	NT5C	1.30242	0.0270865	0.192774	0.620731	Breast_Mammary_Tissue
Meta	ENSG00000127364.3	TAS2R4	1.30174	0.012545	0.193005	0.620939	Breast_Mammary_Tissue
Meta	ENSG00000083535.15	PIBF1	1.30166	0.057339	0.193031	0.620939	Breast_Mammary_Tissue
Meta	ENSG00000150756.13	FAM173B	-1.3008	-0.0390158	0.193328	0.621234	Breast_Mammary_Tissue
Meta	ENSG00000283240.1	RP11-239A17.1	-1.30073	-0.00749256	0.193349	0.621234	Breast_Mammary_Tissue
Meta	ENSG00000248265.1	FLJ12825	-1.3004	-0.00598024	0.193465	0.621234	Breast_Mammary_Tissue
Meta	ENSG00000121716.20	PILRB	1.30027	0.00583502	0.193509	0.621234	Breast_Mammary_Tissue
Meta	ENSG00000160145.15	KALRN	-1.29975	-0.0377148	0.193685	0.621461	Breast_Mammary_Tissue
Meta	ENSG00000163320.10	CGGBP1	-1.2995	-0.0130315	0.193772	0.621461	Breast_Mammary_Tissue
Meta	ENSG00000106392.10	C1GALT1	-1.29887	-0.00879843	0.193987	0.62184	Breast_Mammary_Tissue
Meta	ENSG00000167395.10	ZNF646	-1.29851	-0.0199487	0.194111	0.621929	Breast_Mammary_Tissue
Meta	ENSG00000105072.8	C19orf44	1.29797	0.0136593	0.194299	0.62222	Breast_Mammary_Tissue
Meta	ENSG00000120805.13	ARL1	1.29757	0.0271978	0.194436	0.622349	Breast_Mammary_Tissue
Meta	ENSG00000272755.1	RP11-326G21.1	1.296	0.0229502	0.194975	0.622501	Breast_Mammary_Tissue
Meta	ENSG00000096872.15	IFT74	-1.29574	-0.0105426	0.195063	0.622501	Breast_Mammary_Tissue
Meta	ENSG00000111615.13	KRR1	-1.29559	-0.024001	0.195117	0.622501	Breast_Mammary_Tissue
Meta	ENSG00000142798.17	HSPG2	-1.29556	-0.0235082	0.195127	0.622501	Breast_Mammary_Tissue
Meta	ENSG00000240694.8	PNMA2	-1.29551	-0.0146688	0.195145	0.622501	Breast_Mammary_Tissue
Meta	ENSG00000198520.10	C1orf228	-1.29548	-0.0220492	0.195156	0.622501	Breast_Mammary_Tissue
Meta	ENSG00000063046.17	EIF4B	1.29529	0.0111356	0.195219	0.622501	Breast_Mammary_Tissue
Meta	ENSG00000155011.8	DKK2	1.29518	0.081608	0.195256	0.622501	Breast_Mammary_Tissue
Meta	ENSG00000065457.10	ADAT1	-1.29369	-0.00548222	0.195774	0.623841	Breast_Mammary_Tissue
Meta	ENSG00000008517.16	IL32	-1.29323	-0.0169188	0.195932	0.624036	Breast_Mammary_Tissue
Meta	ENSG00000204588.5	LINC01123	-1.29243	-0.0289392	0.196208	0.624187	Breast_Mammary_Tissue
Meta	ENSG00000119231.10	SENP5	-1.29232	-0.0253657	0.196246	0.624187	Breast_Mammary_Tissue
Meta	ENSG00000145569.5	FAM105A	1.29225	0.014036	0.19627	0.624187	Breast_Mammary_Tissue
Meta	ENSG00000111707.11	SUDS3	1.29144	0.0428189	0.19655	0.624643	Breast_Mammary_Tissue
Meta	ENSG00000168404.12	MLKL	1.29076	0.0226986	0.196787	0.624643	Breast_Mammary_Tissue
Meta	ENSG00000177409.11	SAMD9L	1.29072	0.00990835	0.196802	0.624643	Breast_Mammary_Tissue
Meta	ENSG00000104983.8	CCDC61	1.29069	0.025812	0.196812	0.624643	Breast_Mammary_Tissue
Meta	ENSG00000172340.14	SUCLG2	-1.29044	-0.0154881	0.196898	0.624643	Breast_Mammary_Tissue
Meta	ENSG00000169519.20	METTL15	-1.28963	-0.0237919	0.19718	0.625008	Breast_Mammary_Tissue
Meta	ENSG00000234199.2	LINC01191	1.28955	0.014912	0.197208	0.625008	Breast_Mammary_Tissue
Meta	ENSG00000106113.18	CRHR2	1.28922	0.00545993	0.197322	0.625064	Breast_Mammary_Tissue
Meta	ENSG00000226383.6	LINC01876	-1.28884	-0.0103161	0.197455	0.625177	Breast_Mammary_Tissue
Meta	ENSG00000146067.15	FAM193B	-1.28723	-0.0270703	0.198014	0.62664	Breast_Mammary_Tissue
Meta	ENSG00000101193.7	GID8	1.28677	0.0323186	0.198176	0.626843	Breast_Mammary_Tissue
Meta	ENSG00000164941.13	INTS8	-1.2863	-0.0366809	0.198338	0.627047	Breast_Mammary_Tissue
Meta	ENSG00000123545.5	NDUFAF4	1.28602	0.0298637	0.198435	0.627047	Breast_Mammary_Tissue
Meta	ENSG00000184389.9	A3GALT2	-1.2855	-0.0076599	0.198619	0.62711	Breast_Mammary_Tissue
Meta	ENSG00000158792.15	SPATA2L	-1.28524	-0.0243626	0.198708	0.62711	Breast_Mammary_Tissue
Meta	ENSG00000183281.14	PLGLB1	1.28501	0.00423157	0.19879	0.62711	Breast_Mammary_Tissue
Meta	ENSG00000129219.13	PLD2	1.28477	0.0268958	0.198871	0.62711	Breast_Mammary_Tissue
Meta	ENSG00000138119.16	MYOF	1.28457	0.0140563	0.198942	0.62711	Breast_Mammary_Tissue
Meta	ENSG00000112996.10	MRPS30	-1.28386	-0.0219809	0.199192	0.627289	Breast_Mammary_Tissue
Meta	ENSG00000137574.10	TGS1	1.28385	0.0178299	0.199193	0.627289	Breast_Mammary_Tissue
Meta	ENSG00000257949.6	TEN1	-1.28261	-0.009261	0.199629	0.628352	Breast_Mammary_Tissue
Meta	ENSG00000089022.13	MAPKAPK5	1.28202	0.0124751	0.199837	0.6287	Breast_Mammary_Tissue
Meta	ENSG00000125637.15	PSD4	-1.27967	-0.0265523	0.200663	0.63099	Breast_Mammary_Tissue
Meta	ENSG00000103066.12	PLA2G15	-1.27939	-0.0493824	0.200761	0.630992	Breast_Mammary_Tissue
Meta	ENSG00000145428.14	RNF175	-1.27891	-0.0193637	0.20093	0.631121	Breast_Mammary_Tissue
Meta	ENSG00000117013.14	KCNQ4	-1.27834	-0.0687568	0.20113	0.631121	Breast_Mammary_Tissue
Meta	ENSG00000114771.13	AADAC	1.27817	0.00529547	0.201191	0.631121	Breast_Mammary_Tissue
Meta	ENSG00000122692.8	SMU1	1.27788	0.0180096	0.201292	0.631121	Breast_Mammary_Tissue
Meta	ENSG00000185344.13	ATP6V0A2	1.27764	0.0181429	0.201376	0.631121	Breast_Mammary_Tissue
Meta	ENSG00000049759.17	NEDD4L	1.2774	0.0392011	0.201459	0.631121	Breast_Mammary_Tissue
Meta	ENSG00000178927.17	C17orf62	1.27732	0.0480136	0.201489	0.631121	Breast_Mammary_Tissue
Meta	ENSG00000090857.13	PDPR	-1.27617	-0.132669	0.201897	0.631121	Breast_Mammary_Tissue
Meta	ENSG00000135211.5	TMEM60	1.27592	0.0226229	0.201986	0.631121	Breast_Mammary_Tissue
Meta	ENSG00000084092.6	NOA1	-1.27575	-0.0291632	0.202043	0.631121	Breast_Mammary_Tissue
Meta	ENSG00000185946.15	RNPC3	1.27538	0.0478884	0.202174	0.631121	Breast_Mammary_Tissue
Meta	ENSG00000163257.10	DCAF16	1.27535	0.0214627	0.202184	0.631121	Breast_Mammary_Tissue
Meta	ENSG00000158856.17	DMTN	1.2753	0.0204058	0.202203	0.631121	Breast_Mammary_Tissue
Meta	ENSG00000167889.12	MGAT5B	-1.2753	-0.0123213	0.202204	0.631121	Breast_Mammary_Tissue
Meta	ENSG00000156042.17	CFAP70	1.2751	0.0193882	0.202272	0.631121	Breast_Mammary_Tissue
Meta	ENSG00000138286.14	FAM149B1	-1.27393	-0.0342027	0.202689	0.63177	Breast_Mammary_Tissue
Meta	ENSG00000139190.16	VAMP1	-1.27303	-0.0192868	0.203006	0.63177	Breast_Mammary_Tissue
Meta	ENSG00000138162.18	TACC2	1.27294	0.0136843	0.20304	0.63177	Breast_Mammary_Tissue
Meta	ENSG00000243811.8	APOBEC3D	-1.27285	-0.0162698	0.203073	0.63177	Breast_Mammary_Tissue
Meta	ENSG00000230873.8	STMND1	1.27265	0.0359155	0.203143	0.63177	Breast_Mammary_Tissue
Meta	ENSG00000030110.12	BAK1	-1.2726	-0.01935	0.20316	0.63177	Breast_Mammary_Tissue
Meta	ENSG00000147459.17	DOCK5	1.27258	0.0576746	0.203167	0.63177	Breast_Mammary_Tissue
Meta	ENSG00000186153.16	WWOX	-1.272	-0.0143816	0.203372	0.63196	Breast_Mammary_Tissue
Meta	ENSG00000107554.16	DNMBP	-1.27186	-0.0184444	0.203424	0.63196	Breast_Mammary_Tissue
Meta	ENSG00000130669.17	PAK4	-1.27041	-0.0735641	0.203939	0.633006	Breast_Mammary_Tissue
Meta	ENSG00000227124.8	ZNF717	1.27027	0.0156765	0.203988	0.633006	Breast_Mammary_Tissue
Meta	ENSG00000205937.11	RNPS1	-1.2699	-0.0269941	0.20412	0.633006	Breast_Mammary_Tissue
Meta	ENSG00000198420.9	TCAF1	1.2698	0.0146153	0.204154	0.633006	Breast_Mammary_Tissue
Meta	ENSG00000157150.4	TIMP4	-1.26923	-0.100106	0.20436	0.633038	Breast_Mammary_Tissue
Meta	ENSG00000144792.9	ZNF660	1.26922	0.00583394	0.204361	0.633038	Breast_Mammary_Tissue
Meta	ENSG00000106771.12	TMEM245	-1.26847	-0.0313175	0.20463	0.63338	Breast_Mammary_Tissue
Meta	ENSG00000022556.15	NLRP2	1.26819	0.0112483	0.204732	0.63338	Breast_Mammary_Tissue
Meta	ENSG00000185100.10	ADSSL1	1.2679	0.0237841	0.204832	0.63338	Breast_Mammary_Tissue
Meta	ENSG00000105373.18	GLTSCR2	1.26781	0.0384607	0.204865	0.63338	Breast_Mammary_Tissue
Meta	ENSG00000224549.1	RP11-370B11.3	-1.26738	-0.00590439	0.205018	0.633437	Breast_Mammary_Tissue
Meta	ENSG00000185043.10	CIB1	1.26721	0.0210803	0.20508	0.633437	Breast_Mammary_Tissue
Meta	ENSG00000204978.2	ERICH4	1.26638	0.0266377	0.205376	0.634045	Breast_Mammary_Tissue
Meta	ENSG00000160307.9	S100B	-1.26559	-0.0154469	0.205659	0.634615	Breast_Mammary_Tissue
Meta	ENSG00000181904.8	C5orf24	-1.26441	-0.0410666	0.206084	0.635427	Breast_Mammary_Tissue
Meta	ENSG00000105668.7	UPK1A	1.26412	0.0157613	0.206186	0.635427	Breast_Mammary_Tissue
Meta	ENSG00000163126.14	ANKRD23	1.26403	0.0410032	0.206218	0.635427	Breast_Mammary_Tissue
Meta	ENSG00000244165.1	P2RY11	1.26354	0.0170405	0.206396	0.635602	Breast_Mammary_Tissue
Meta	ENSG00000112110.9	MRPL18	1.26315	0.0142096	0.206534	0.635602	Breast_Mammary_Tissue
Meta	ENSG00000172346.14	CSDC2	-1.26235	-0.0519383	0.206822	0.635602	Breast_Mammary_Tissue
Meta	ENSG00000168724.14	DNAJC21	-1.2623	-0.0198366	0.206842	0.635602	Breast_Mammary_Tissue
Meta	ENSG00000268362.5	CTD-2017D11.1	-1.26221	-0.00548872	0.206874	0.635602	Breast_Mammary_Tissue
Meta	ENSG00000001167.14	NFYA	1.26207	0.0142405	0.206925	0.635602	Breast_Mammary_Tissue
Meta	ENSG00000122965.10	RBM19	1.26195	0.0190409	0.206965	0.635602	Breast_Mammary_Tissue
Meta	ENSG00000151148.13	UBE3B	1.26126	0.0244054	0.207215	0.636064	Breast_Mammary_Tissue
Meta	ENSG00000069493.14	CLEC2D	1.26095	0.0124129	0.207328	0.63611	Breast_Mammary_Tissue
Meta	ENSG00000156049.6	GNA14	-1.26063	-0.0299998	0.207444	0.63616	Breast_Mammary_Tissue
Meta	ENSG00000188848.15	BEND4	1.25963	0.0147228	0.207804	0.636962	Breast_Mammary_Tissue
Meta	ENSG00000166341.7	DCHS1	-1.25882	-0.0397706	0.208094	0.637079	Breast_Mammary_Tissue
Meta	ENSG00000133027.17	PEMT	1.25878	0.0379345	0.208109	0.637079	Breast_Mammary_Tissue
Meta	ENSG00000189007.15	ADAT2	1.2587	0.0176447	0.208139	0.637079	Breast_Mammary_Tissue
Meta	ENSG00000137871.19	ZNF280D	1.25712	0.0445054	0.208709	0.638375	Breast_Mammary_Tissue
Meta	ENSG00000183648.9	NDUFB1	-1.25679	-0.0343129	0.208828	0.638375	Breast_Mammary_Tissue
Meta	ENSG00000167904.14	TMEM68	1.25656	0.023924	0.208913	0.638375	Breast_Mammary_Tissue
Meta	ENSG00000073331.17	ALPK1	-1.25643	-0.0363126	0.208959	0.638375	Breast_Mammary_Tissue
Meta	ENSG00000189269.12	DRICH1	-1.25592	-0.00493166	0.209146	0.638445	Breast_Mammary_Tissue
Meta	ENSG00000250506.7	CDK3	-1.25582	-0.0114606	0.20918	0.638445	Breast_Mammary_Tissue
Meta	ENSG00000110514.19	MADD	-1.25536	-0.0269574	0.209347	0.638654	Breast_Mammary_Tissue
Meta	ENSG00000196275.13	GTF2IRD2	1.2545	0.00577074	0.209661	0.639307	Breast_Mammary_Tissue
Meta	ENSG00000108953.16	YWHAE	-1.253	-0.11208	0.210206	0.640667	Breast_Mammary_Tissue
Meta	ENSG00000132824.13	SERINC3	1.25223	0.0286311	0.210487	0.640769	Breast_Mammary_Tissue
Meta	ENSG00000033800.13	PIAS1	1.25217	0.0125504	0.210508	0.640769	Breast_Mammary_Tissue
Meta	ENSG00000125851.9	PCSK2	-1.25209	-0.0145077	0.210539	0.640769	Breast_Mammary_Tissue
Meta	ENSG00000188130.13	MAPK12	1.25067	0.0132403	0.211057	0.642012	Breast_Mammary_Tissue
Meta	ENSG00000176834.13	VSIG10	-1.25037	-0.0188605	0.211164	0.642012	Breast_Mammary_Tissue
Meta	ENSG00000157653.11	C9orf43	-1.24997	-0.00922245	0.211311	0.642012	Breast_Mammary_Tissue
Meta	ENSG00000169071.14	ROR2	-1.24987	-0.0335293	0.211345	0.642012	Breast_Mammary_Tissue
Meta	ENSG00000165125.19	TRPV6	-1.24919	-0.0195645	0.211594	0.642417	Breast_Mammary_Tissue
Meta	ENSG00000140740.10	UQCRC2	-1.2488	-0.0278291	0.211737	0.642417	Breast_Mammary_Tissue
Meta	ENSG00000161609.9	CCDC155	1.24869	0.0162794	0.211778	0.642417	Breast_Mammary_Tissue
Meta	ENSG00000197548.12	ATG7	1.24679	0.0161147	0.212475	0.644228	Breast_Mammary_Tissue
Meta	ENSG00000107611.14	CUBN	1.2464	0.0163006	0.212619	0.644362	Breast_Mammary_Tissue
Meta	ENSG00000185664.14	PMEL	-1.24581	-0.00745392	0.212834	0.6444	Breast_Mammary_Tissue
Meta	ENSG00000260097.2	SPDYE6	1.24572	0.0112472	0.212867	0.6444	Breast_Mammary_Tissue
Meta	ENSG00000274070.1	GATSL2	-1.24554	-0.0362648	0.212932	0.6444	Breast_Mammary_Tissue
Meta	ENSG00000189190.9	ZNF600	1.24491	0.0050339	0.213166	0.644806	Breast_Mammary_Tissue
Meta	ENSG00000127903.13	ZNF835	1.24388	0.0188125	0.213543	0.645641	Breast_Mammary_Tissue
Meta	ENSG00000141543.9	EIF4A3	-1.24358	-0.0898315	0.213655	0.645676	Breast_Mammary_Tissue
Meta	ENSG00000244687.11	UBE2V1	-1.24309	-0.058935	0.213836	0.645922	Breast_Mammary_Tissue
Meta	ENSG00000226328.6	NUP50-AS1	1.24196	0.0143107	0.21425	0.646867	Breast_Mammary_Tissue
Meta	ENSG00000040531.14	CTNS	-1.2414	-0.0102872	0.214457	0.647101	Breast_Mammary_Tissue
Meta	ENSG00000027869.11	SH2D2A	-1.24096	-0.0619395	0.214622	0.647101	Breast_Mammary_Tissue
Meta	ENSG00000158077.4	NLRP14	1.24088	0.0160922	0.214651	0.647101	Breast_Mammary_Tissue
Meta	ENSG00000115239.21	ASB3	1.24043	0.0297433	0.214816	0.647101	Breast_Mammary_Tissue
Meta	ENSG00000184743.12	ATL3	1.24039	0.069507	0.214829	0.647101	Breast_Mammary_Tissue
Meta	ENSG00000240875.5	LINC00886	-1.23867	-0.00613096	0.215469	0.648557	Breast_Mammary_Tissue
Meta	ENSG00000170464.9	DNAJC18	1.23854	0.0488894	0.215514	0.648557	Breast_Mammary_Tissue
Meta	ENSG00000139055.6	ERP27	-1.23766	-0.00770558	0.215841	0.648672	Breast_Mammary_Tissue
Meta	ENSG00000159692.15	CTBP1	-1.23759	-0.022521	0.215868	0.648672	Breast_Mammary_Tissue
Meta	ENSG00000104381.12	GDAP1	1.2374	0.030192	0.21594	0.648672	Breast_Mammary_Tissue
Meta	ENSG00000186073.11	C15orf41	-1.23712	-0.0246485	0.216041	0.648672	Breast_Mammary_Tissue
Meta	ENSG00000151632.17	AKR1C2	-1.23706	-0.0576917	0.216064	0.648672	Breast_Mammary_Tissue
Meta	ENSG00000111364.15	DDX55	-1.23681	-0.00959442	0.216157	0.648672	Breast_Mammary_Tissue
Meta	ENSG00000172687.13	ZNF738	-1.23602	-0.0197747	0.216451	0.649253	Breast_Mammary_Tissue
Meta	ENSG00000186594.14	MIR22HG	1.23492	0.037303	0.216859	0.649723	Breast_Mammary_Tissue
Meta	ENSG00000196352.14	CD55	1.23468	0.0189898	0.21695	0.649723	Breast_Mammary_Tissue
Meta	ENSG00000138138.13	ATAD1	-1.23467	-0.0698972	0.216955	0.649723	Breast_Mammary_Tissue
Meta	ENSG00000135968.20	GCC2	-1.23448	-0.0114284	0.217025	0.649723	Breast_Mammary_Tissue
Meta	ENSG00000168936.10	TMEM129	1.23424	0.0181196	0.217113	0.649723	Breast_Mammary_Tissue
Meta	ENSG00000185245.7	GP1BA	-1.23389	-0.0430392	0.217244	0.649814	Breast_Mammary_Tissue
Meta	ENSG00000232063.1	RP11-307E17.8	-1.23307	-0.00581199	0.217549	0.650079	Breast_Mammary_Tissue
Meta	ENSG00000188511.12	C22orf34	1.233	0.0153137	0.217578	0.650079	Breast_Mammary_Tissue
Meta	ENSG00000198380.12	GFPT1	-1.23284	-0.0785324	0.217635	0.650079	Breast_Mammary_Tissue
Meta	ENSG00000089094.18	KDM2B	-1.23177	-0.0237379	0.218037	0.650659	Breast_Mammary_Tissue
Meta	ENSG00000178297.12	TMPRSS9	1.23164	0.0229807	0.218083	0.650659	Breast_Mammary_Tissue
Meta	ENSG00000050748.17	MAPK9	-1.23146	-0.0211045	0.218151	0.650659	Breast_Mammary_Tissue
Meta	ENSG00000251396.6	LINC01301	1.23078	0.0281856	0.218406	0.650659	Breast_Mammary_Tissue
Meta	ENSG00000166704.11	ZNF606	1.23063	0.0490863	0.218461	0.650659	Breast_Mammary_Tissue
Meta	ENSG00000175054.14	ATR	1.22987	0.0384396	0.218745	0.650659	Breast_Mammary_Tissue
Meta	ENSG00000077147.14	TM9SF3	-1.22947	-0.0550762	0.218895	0.650659	Breast_Mammary_Tissue
Meta	ENSG00000242689.2	CNTF	-1.22934	-0.0197062	0.218945	0.650659	Breast_Mammary_Tissue
Meta	ENSG00000172466.15	ZNF24	-1.22901	-0.0256411	0.219068	0.650659	Breast_Mammary_Tissue
Meta	ENSG00000140323.5	DISP2	1.22884	0.00420453	0.219132	0.650659	Breast_Mammary_Tissue
Meta	ENSG00000103275.19	UBE2I	-1.22874	-0.0351004	0.219169	0.650659	Breast_Mammary_Tissue
Meta	ENSG00000162458.12	FBLIM1	-1.22868	-0.0410124	0.219194	0.650659	Breast_Mammary_Tissue
Meta	ENSG00000214776.10	RP11-726G1.1	-1.22843	-0.0091658	0.219285	0.650659	Breast_Mammary_Tissue
Meta	ENSG00000164342.12	TLR3	1.22831	0.0437811	0.21933	0.650659	Breast_Mammary_Tissue
Meta	ENSG00000197140.14	ADAM32	-1.22821	-0.00461389	0.219367	0.650659	Breast_Mammary_Tissue
Meta	ENSG00000123612.15	ACVR1C	-1.22756	-0.0548872	0.219613	0.650659	Breast_Mammary_Tissue
Meta	ENSG00000267886.1	CTD-2291D10.4	1.22736	0.0470139	0.219689	0.650659	Breast_Mammary_Tissue
Meta	ENSG00000111678.10	C12orf57	1.22677	0.0281849	0.21991	0.650659	Breast_Mammary_Tissue
Meta	ENSG00000260388.2	LINC00562	-1.22653	-0.0354816	0.219998	0.650659	Breast_Mammary_Tissue
Meta	ENSG00000105894.11	PTN	1.22631	0.0420751	0.220083	0.650659	Breast_Mammary_Tissue
Meta	ENSG00000180448.10	ARHGAP45	-1.22603	-0.0286502	0.220186	0.650659	Breast_Mammary_Tissue
Meta	ENSG00000152778.8	IFIT5	-1.22589	-0.0101452	0.22024	0.650659	Breast_Mammary_Tissue
Meta	ENSG00000256269.7	HMBS	-1.22565	-0.0161116	0.220332	0.650659	Breast_Mammary_Tissue
Meta	ENSG00000136237.18	RAPGEF5	-1.22554	-0.0270311	0.220371	0.650659	Breast_Mammary_Tissue
Meta	ENSG00000129103.17	SUMF2	1.22539	0.018768	0.22043	0.650659	Breast_Mammary_Tissue
Meta	ENSG00000147874.10	HAUS6	1.22532	0.0334748	0.220456	0.650659	Breast_Mammary_Tissue
Meta	ENSG00000189079.15	ARID2	-1.22454	-0.0655618	0.220748	0.650866	Breast_Mammary_Tissue
Meta	ENSG00000106537.7	TSPAN13	-1.22434	-0.0339203	0.220825	0.650866	Breast_Mammary_Tissue
Meta	ENSG00000169826.7	CSGALNACT2	-1.22408	-0.0102115	0.220921	0.650866	Breast_Mammary_Tissue
Meta	ENSG00000176771.16	NCKAP5	1.22389	0.0220459	0.220994	0.650866	Breast_Mammary_Tissue
Meta	ENSG00000261159.1	RP11-723O4.9	1.22341	0.00642801	0.221174	0.650866	Breast_Mammary_Tissue
Meta	ENSG00000168958.19	MFF	1.22341	0.0193014	0.221175	0.650866	Breast_Mammary_Tissue
Meta	ENSG00000205208.4	C4orf46	-1.22325	-0.0250722	0.221234	0.650866	Breast_Mammary_Tissue
Meta	ENSG00000169231.13	THBS3	-1.22255	-0.0193466	0.221499	0.651123	Breast_Mammary_Tissue
Meta	ENSG00000126353.3	CCR7	-1.22249	-0.0306046	0.221523	0.651123	Breast_Mammary_Tissue
Meta	ENSG00000260804.3	LINC01963	1.22203	0.0100486	0.221697	0.651325	Breast_Mammary_Tissue
Meta	ENSG00000154945.6	ANKRD40	-1.22157	-0.0372229	0.221869	0.651325	Breast_Mammary_Tissue
Meta	ENSG00000148218.15	ALAD	-1.22121	-0.0206776	0.222005	0.651325	Breast_Mammary_Tissue
Meta	ENSG00000260698.1	RP11-439E19.9	1.22109	0.0154702	0.222052	0.651325	Breast_Mammary_Tissue
Meta	ENSG00000177464.4	GPR4	-1.22084	-0.0494568	0.222147	0.651325	Breast_Mammary_Tissue
Meta	ENSG00000188505.4	NCCRP1	1.22063	0.0158291	0.222228	0.651325	Breast_Mammary_Tissue
Meta	ENSG00000253369.1	RP11-1081M5.1	-1.22044	-0.0318719	0.2223	0.651325	Breast_Mammary_Tissue
Meta	ENSG00000126231.13	PROZ	1.22002	0.0166781	0.222458	0.65134	Breast_Mammary_Tissue
Meta	ENSG00000244045.12	TMEM199	1.21989	0.0113304	0.222507	0.65134	Breast_Mammary_Tissue
Meta	ENSG00000247011.2	RP11-700H6.1	-1.21939	-0.0159391	0.222695	0.651594	Breast_Mammary_Tissue
Meta	ENSG00000270074.1	RP11-351I21.11	-1.2191	-0.0120161	0.222805	0.65162	Breast_Mammary_Tissue
Meta	ENSG00000282890.1	RP11-460M2.1	-1.21854	-0.00791576	0.22302	0.651952	Breast_Mammary_Tissue
Meta	ENSG00000070718.11	AP3M2	-1.21803	-0.0126926	0.223211	0.652147	Breast_Mammary_Tissue
Meta	ENSG00000109667.11	SLC2A9	-1.21759	-0.0281281	0.223381	0.652147	Breast_Mammary_Tissue
Meta	ENSG00000125741.4	OPA3	-1.21756	-0.0612528	0.223391	0.652147	Breast_Mammary_Tissue
Meta	ENSG00000167910.3	CYP7A1	-1.21642	-0.0152814	0.223826	0.65312	Breast_Mammary_Tissue
Meta	ENSG00000198208.11	RPS6KL1	1.21431	0.019568	0.22463	0.655171	Breast_Mammary_Tissue
Meta	ENSG00000164172.18	MOCS2	-1.21364	-0.0247594	0.224886	0.655619	Breast_Mammary_Tissue
Meta	ENSG00000141580.15	WDR45B	1.21184	0.0152298	0.225573	0.657038	Breast_Mammary_Tissue
Meta	ENSG00000103269.13	RHBDL1	-1.21183	-0.018206	0.225576	0.657038	Breast_Mammary_Tissue
Meta	ENSG00000172757.12	CFL1	1.21115	0.111784	0.225839	0.6573	Breast_Mammary_Tissue
Meta	ENSG00000055483.19	USP36	1.21107	0.0267527	0.22587	0.6573	Breast_Mammary_Tissue
Meta	ENSG00000073969.18	NSF	1.20969	0.0323832	0.226398	0.658259	Breast_Mammary_Tissue
Meta	ENSG00000127580.15	WDR24	-1.20944	-0.035981	0.226495	0.658259	Breast_Mammary_Tissue
Meta	ENSG00000176641.10	RNF152	1.20941	0.0251138	0.226507	0.658259	Breast_Mammary_Tissue
Meta	ENSG00000198912.10	C1orf174	1.20817	0.00606648	0.226982	0.65894	Breast_Mammary_Tissue
Meta	ENSG00000101115.12	SALL4	-1.20812	-0.0616885	0.227003	0.65894	Breast_Mammary_Tissue
Meta	ENSG00000225556.1	C2CD4D	-1.20721	-0.0355831	0.227352	0.65894	Breast_Mammary_Tissue
Meta	ENSG00000204237.4	OXLD1	-1.20684	-0.0160683	0.227494	0.65894	Breast_Mammary_Tissue
Meta	ENSG00000232629.8	HLA-DQB2	1.20675	0.00318028	0.22753	0.65894	Breast_Mammary_Tissue
Meta	ENSG00000047617.14	ANO2	1.20674	0.0204398	0.22753	0.65894	Breast_Mammary_Tissue
Meta	ENSG00000108107.14	RPL28	1.20666	0.0244538	0.227563	0.65894	Breast_Mammary_Tissue
Meta	ENSG00000100330.15	MTMR3	-1.20653	-0.0303709	0.227611	0.65894	Breast_Mammary_Tissue
Meta	ENSG00000198089.15	SFI1	-1.20621	-0.0180872	0.227735	0.65894	Breast_Mammary_Tissue
Meta	ENSG00000273301.1	RP11-314B1.2	-1.2058	-0.0086534	0.227896	0.65894	Breast_Mammary_Tissue
Meta	ENSG00000102854.15	MSLN	1.2053	0.0133248	0.228088	0.65894	Breast_Mammary_Tissue
Meta	ENSG00000171631.14	P2RY6	1.20479	0.0136807	0.228284	0.65894	Breast_Mammary_Tissue
Meta	ENSG00000141314.12	RHBDL3	1.20448	0.04153	0.228406	0.65894	Breast_Mammary_Tissue
Meta	ENSG00000142168.14	SOD1	-1.20414	-0.0278525	0.228537	0.65894	Breast_Mammary_Tissue
Meta	ENSG00000162086.14	ZNF75A	-1.20392	-0.0524505	0.228621	0.65894	Breast_Mammary_Tissue
Meta	ENSG00000105556.11	MIER2	1.20365	0.00695556	0.228724	0.65894	Breast_Mammary_Tissue
Meta	ENSG00000166750.9	SLFN5	-1.20351	-0.00805555	0.228778	0.65894	Breast_Mammary_Tissue
Meta	ENSG00000164967.9	RPP25L	-1.20315	-0.0319691	0.228918	0.65894	Breast_Mammary_Tissue
Meta	ENSG00000069943.9	PIGB	1.20296	0.00916298	0.228993	0.65894	Breast_Mammary_Tissue
Meta	ENSG00000023191.16	RNH1	1.20244	0.0314176	0.229192	0.65894	Breast_Mammary_Tissue
Meta	ENSG00000095370.19	SH2D3C	-1.2024	-0.0443414	0.229209	0.65894	Breast_Mammary_Tissue
Meta	ENSG00000140459.17	CYP11A1	-1.20148	-0.0105307	0.229567	0.65894	Breast_Mammary_Tissue
Meta	ENSG00000177839.6	PCDHB9	-1.20107	-0.0163017	0.229725	0.65894	Breast_Mammary_Tissue
Meta	ENSG00000242866.9	STRC	1.20082	0.0189399	0.229822	0.65894	Breast_Mammary_Tissue
Meta	ENSG00000226792.7	LINC00371	-1.20036	-0.00491987	0.23	0.65894	Breast_Mammary_Tissue
Meta	ENSG00000119888.10	EPCAM	-1.20027	-0.0436701	0.230035	0.65894	Breast_Mammary_Tissue
Meta	ENSG00000179583.18	CIITA	-1.19958	-0.0299082	0.230303	0.65894	Breast_Mammary_Tissue
Meta	ENSG00000105404.10	RABAC1	-1.19922	-0.0392617	0.230444	0.65894	Breast_Mammary_Tissue
Meta	ENSG00000186891.13	TNFRSF18	1.19858	0.0185538	0.230692	0.65894	Breast_Mammary_Tissue
Meta	ENSG00000113318.9	MSH3	1.19837	0.00954235	0.230772	0.65894	Breast_Mammary_Tissue
Meta	ENSG00000167363.13	FN3K	1.19825	0.0229706	0.230818	0.65894	Breast_Mammary_Tissue
Meta	ENSG00000104213.12	PDGFRL	-1.1978	-0.0238665	0.230993	0.65894	Breast_Mammary_Tissue
Meta	ENSG00000160336.14	ZNF761	1.19767	0.010618	0.231046	0.65894	Breast_Mammary_Tissue
Meta	ENSG00000103111.14	MON1B	-1.1976	-0.0337981	0.231073	0.65894	Breast_Mammary_Tissue
Meta	ENSG00000245812.2	LINC02202	-1.19757	-0.039077	0.231083	0.65894	Breast_Mammary_Tissue
Meta	ENSG00000162852.13	CNST	1.19756	0.0329064	0.231089	0.65894	Breast_Mammary_Tissue
Meta	ENSG00000164308.16	ERAP2	-1.19753	-0.00321979	0.231101	0.65894	Breast_Mammary_Tissue
Meta	ENSG00000139971.15	C14orf37	-1.19732	-0.0099882	0.231182	0.65894	Breast_Mammary_Tissue
Meta	ENSG00000116675.15	DNAJC6	1.19726	0.0292156	0.231207	0.65894	Breast_Mammary_Tissue
Meta	ENSG00000197712.11	FAM114A1	-1.19679	-0.015148	0.231389	0.65894	Breast_Mammary_Tissue
Meta	ENSG00000100124.14	ANKRD54	1.19665	0.0204561	0.231444	0.65894	Breast_Mammary_Tissue
Meta	ENSG00000118873.15	RAB3GAP2	-1.19652	-0.031281	0.231495	0.65894	Breast_Mammary_Tissue
Meta	ENSG00000196542.8	SPTSSB	1.19641	0.0138066	0.231536	0.65894	Breast_Mammary_Tissue
Meta	ENSG00000171643.13	S100Z	-1.19631	-0.0324377	0.231575	0.65894	Breast_Mammary_Tissue
Meta	ENSG00000231861.2	OR5K2	1.19629	0.0292071	0.231584	0.65894	Breast_Mammary_Tissue
Meta	ENSG00000269486.2	CTC-360G5.9	-1.19617	-0.0146847	0.231631	0.65894	Breast_Mammary_Tissue
Meta	ENSG00000148484.17	RSU1	1.19614	0.0175898	0.23164	0.65894	Breast_Mammary_Tissue
Meta	ENSG00000100242.15	SUN2	-1.19611	-0.0535912	0.231652	0.65894	Breast_Mammary_Tissue
Meta	ENSG00000153363.12	LINC00467	1.19513	0.0277152	0.232037	0.659744	Breast_Mammary_Tissue
Meta	ENSG00000106853.18	PTGR1	-1.19456	-0.0134054	0.232261	0.659988	Breast_Mammary_Tissue
Meta	ENSG00000170802.15	FOXN2	-1.19438	-0.0186537	0.232328	0.659988	Breast_Mammary_Tissue
Meta	ENSG00000006118.14	TMEM132A	-1.19323	-0.033075	0.232778	0.660975	Breast_Mammary_Tissue
Meta	ENSG00000169220.17	RGS14	1.19274	0.0100897	0.232972	0.660986	Breast_Mammary_Tissue
Meta	ENSG00000113161.15	HMGCR	-1.19247	-0.0847751	0.233077	0.660986	Breast_Mammary_Tissue
Meta	ENSG00000108852.14	MPP2	1.19215	0.0310937	0.233203	0.660986	Breast_Mammary_Tissue
Meta	ENSG00000142303.13	ADAMTS10	1.1913	0.0226154	0.233535	0.660986	Breast_Mammary_Tissue
Meta	ENSG00000103260.8	METRN	1.19109	0.0495317	0.233618	0.660986	Breast_Mammary_Tissue
Meta	ENSG00000088756.12	ARHGAP28	-1.19106	-0.021573	0.233631	0.660986	Breast_Mammary_Tissue
Meta	ENSG00000138207.13	RBP4	1.19093	0.0538666	0.23368	0.660986	Breast_Mammary_Tissue
Meta	ENSG00000136141.14	LRCH1	1.19083	0.0487702	0.233722	0.660986	Breast_Mammary_Tissue
Meta	ENSG00000158457.5	TSPAN33	-1.19075	-0.011862	0.23375	0.660986	Breast_Mammary_Tissue
Meta	ENSG00000184967.6	NOC4L	1.19061	0.0244172	0.233808	0.660986	Breast_Mammary_Tissue
Meta	ENSG00000186496.10	ZNF396	1.18973	0.0267572	0.234152	0.661417	Breast_Mammary_Tissue
Meta	ENSG00000263164.1	RP11-333E1.2	-1.1897	-0.0220935	0.234166	0.661417	Breast_Mammary_Tissue
Meta	ENSG00000006377.10	DLX6	1.18903	0.0179517	0.23443	0.661871	Breast_Mammary_Tissue
Meta	ENSG00000254349.5	MIR2052HG	1.1886	0.00941502	0.234597	0.662052	Breast_Mammary_Tissue
Meta	ENSG00000152404.15	CWF19L2	1.18772	0.0148706	0.234943	0.662384	Breast_Mammary_Tissue
Meta	ENSG00000164292.12	RHOBTB3	1.18762	0.0606018	0.234984	0.662384	Breast_Mammary_Tissue
Meta	ENSG00000169903.6	TM4SF4	-1.18752	-0.0214534	0.235023	0.662384	Breast_Mammary_Tissue
Meta	ENSG00000175643.8	RMI2	1.18705	0.00603385	0.23521	0.66262	Breast_Mammary_Tissue
Meta	ENSG00000198538.10	ZNF28	-1.18642	-0.0176254	0.235456	0.663023	Breast_Mammary_Tissue
Meta	ENSG00000226029.1	LINC01772	1.18594	0.0368289	0.235647	0.663271	Breast_Mammary_Tissue
Meta	ENSG00000167601.11	AXL	1.18529	0.0529265	0.235902	0.6637	Breast_Mammary_Tissue
Meta	ENSG00000105880.4	DLX5	1.1845	0.00721995	0.236217	0.664295	Breast_Mammary_Tissue
Meta	ENSG00000198265.11	HELZ	1.18388	0.0512223	0.236459	0.664686	Breast_Mammary_Tissue
Meta	ENSG00000184182.18	UBE2F	-1.18312	-0.0669196	0.236761	0.665244	Breast_Mammary_Tissue
Meta	ENSG00000131669.9	NINJ1	1.18259	0.0207196	0.236974	0.665334	Breast_Mammary_Tissue
Meta	ENSG00000099377.13	HSD3B7	-1.182	-0.0408813	0.237204	0.665334	Breast_Mammary_Tissue
Meta	ENSG00000167702.11	KIFC2	1.18198	0.0142832	0.237213	0.665334	Breast_Mammary_Tissue
Meta	ENSG00000148426.12	PROSER2	-1.18127	-0.032931	0.237495	0.665334	Breast_Mammary_Tissue
Meta	ENSG00000272079.2	LA16c-380H5.5	-1.18114	-0.010245	0.237547	0.665334	Breast_Mammary_Tissue
Meta	ENSG00000242441.7	GTF2A1L	-1.18107	-0.00412439	0.237577	0.665334	Breast_Mammary_Tissue
Meta	ENSG00000214872.8	SMTNL1	-1.181	-0.00485892	0.237603	0.665334	Breast_Mammary_Tissue
Meta	ENSG00000244041.7	LINC01011	-1.18096	-0.0206143	0.237619	0.665334	Breast_Mammary_Tissue
Meta	ENSG00000188234.13	AGAP4	-1.17991	-0.0725607	0.238038	0.666188	Breast_Mammary_Tissue
Meta	ENSG00000173535.13	TNFRSF10C	-1.17945	-0.0113902	0.238218	0.666188	Breast_Mammary_Tissue
Meta	ENSG00000110455.13	ACCS	1.17941	0.00550466	0.238235	0.666188	Breast_Mammary_Tissue
Meta	ENSG00000184619.3	KRBA2	1.17861	0.0155323	0.238555	0.666316	Breast_Mammary_Tissue
Meta	ENSG00000126746.17	ZNF384	1.17842	0.0179518	0.238627	0.666316	Breast_Mammary_Tissue
Meta	ENSG00000196139.13	AKR1C3	-1.17811	-0.0128717	0.238751	0.666316	Breast_Mammary_Tissue
Meta	ENSG00000117569.18	PTBP2	1.17791	0.0184425	0.238831	0.666316	Breast_Mammary_Tissue
Meta	ENSG00000124532.14	MRS2	-1.17785	-0.016453	0.238858	0.666316	Breast_Mammary_Tissue
Meta	ENSG00000184508.10	HDDC3	1.17774	0.0318629	0.238901	0.666316	Breast_Mammary_Tissue
Meta	ENSG00000280798.1	LINC00294	1.17696	0.0225338	0.23921	0.666729	Breast_Mammary_Tissue
Meta	ENSG00000241058.3	NSUN6	-1.17618	-0.00762898	0.239523	0.666729	Breast_Mammary_Tissue
Meta	ENSG00000140955.10	ADAD2	1.17595	0.00921067	0.239613	0.666729	Breast_Mammary_Tissue
Meta	ENSG00000182013.17	PNMAL1	1.17578	0.00740487	0.239681	0.666729	Breast_Mammary_Tissue
Meta	ENSG00000155816.19	FMN2	1.17561	0.0129966	0.239753	0.666729	Breast_Mammary_Tissue
Meta	ENSG00000165792.17	METTL17	-1.1756	-0.0600552	0.239755	0.666729	Breast_Mammary_Tissue
Meta	ENSG00000100348.9	TXN2	-1.17555	-0.0418262	0.239774	0.666729	Breast_Mammary_Tissue
Meta	ENSG00000234719.8	NPIPB2	1.17463	0.00358727	0.240143	0.667437	Breast_Mammary_Tissue
Meta	ENSG00000184144.11	CNTN2	1.1744	0.0144149	0.240236	0.667437	Breast_Mammary_Tissue
Meta	ENSG00000144455.13	SUMF1	1.17295	0.00822322	0.240815	0.668757	Breast_Mammary_Tissue
Meta	ENSG00000103254.9	FAM173A	1.1726	0.0603572	0.240954	0.668856	Breast_Mammary_Tissue
Meta	ENSG00000146477.5	SLC22A3	-1.17217	-0.0213012	0.241129	0.669053	Breast_Mammary_Tissue
Meta	ENSG00000147872.9	PLIN2	-1.17172	-0.0663557	0.241311	0.669269	Breast_Mammary_Tissue
Meta	ENSG00000204463.12	BAG6	-1.1714	-0.0372378	0.241439	0.669297	Breast_Mammary_Tissue
Meta	ENSG00000157426.13	AASDH	-1.17117	-0.00994674	0.241529	0.669297	Breast_Mammary_Tissue
Meta	ENSG00000138668.18	HNRNPD	1.16991	0.057677	0.242038	0.670174	Breast_Mammary_Tissue
Meta	ENSG00000000457.13	SCYL3	1.16987	0.0310231	0.242054	0.670174	Breast_Mammary_Tissue
Meta	ENSG00000104899.7	AMH	-1.16883	-0.00622281	0.242472	0.671043	Breast_Mammary_Tissue
Meta	ENSG00000173898.11	SPTBN2	-1.16783	-0.0441606	0.242876	0.671875	Breast_Mammary_Tissue
Meta	ENSG00000150054.18	MPP7	-1.16725	-0.0517403	0.243111	0.67198	Breast_Mammary_Tissue
Meta	ENSG00000132357.13	CARD6	1.16722	0.0290378	0.243123	0.67198	Breast_Mammary_Tissue
Meta	ENSG00000188906.14	LRRK2	-1.1668	-0.0269728	0.24329	0.672153	Breast_Mammary_Tissue
Meta	ENSG00000168356.11	SCN11A	-1.16581	-0.0297504	0.24369	0.672969	Breast_Mammary_Tissue
Meta	ENSG00000087085.13	ACHE	-1.16499	-0.0103402	0.244023	0.673588	Breast_Mammary_Tissue
Meta	ENSG00000255250.1	CTD-2005H7.2	-1.16474	-0.0134817	0.244123	0.673588	Breast_Mammary_Tissue
Meta	ENSG00000099814.15	CEP170B	1.16318	0.0212994	0.244756	0.675043	Breast_Mammary_Tissue
Meta	ENSG00000138375.12	SMARCAL1	-1.16192	-0.020641	0.245267	0.676165	Breast_Mammary_Tissue
Meta	ENSG00000133661.15	SFTPD	-1.16125	-0.00656787	0.24554	0.676395	Breast_Mammary_Tissue
Meta	ENSG00000143442.21	POGZ	1.1612	0.0265101	0.245561	0.676395	Breast_Mammary_Tissue
Meta	ENSG00000156968.8	MPV17L	1.16064	0.0173805	0.24579	0.676642	Breast_Mammary_Tissue
Meta	ENSG00000106400.11	ZNHIT1	1.16046	0.0258872	0.245861	0.676642	Breast_Mammary_Tissue
Meta	ENSG00000197580.11	BCO2	-1.15913	-0.015952	0.246404	0.677633	Breast_Mammary_Tissue
Meta	ENSG00000228672.3	PROB1	1.15874	0.0184616	0.246561	0.677633	Breast_Mammary_Tissue
Meta	ENSG00000129480.12	DTD2	1.15869	0.0324844	0.246583	0.677633	Breast_Mammary_Tissue
Meta	ENSG00000161896.11	IP6K3	-1.15855	-0.0293348	0.246641	0.677633	Breast_Mammary_Tissue
Meta	ENSG00000273448.1	RP11-166O4.6	1.15801	0.00887867	0.246861	0.677947	Breast_Mammary_Tissue
Meta	ENSG00000272733.1	KB-208E9.1	-1.1562	-0.00556707	0.247598	0.679681	Breast_Mammary_Tissue
Meta	ENSG00000165934.12	CPSF2	-1.15573	-0.0091593	0.24779	0.679919	Breast_Mammary_Tissue
Meta	ENSG00000029534.19	ANK1	-1.15501	-0.0169442	0.248084	0.680167	Breast_Mammary_Tissue
Meta	ENSG00000273771.1	RP11-236L14.2	1.155	0.0209758	0.248092	0.680167	Breast_Mammary_Tissue
Meta	ENSG00000180979.9	LRRC57	-1.15428	-0.0111247	0.248387	0.680687	Breast_Mammary_Tissue
Meta	ENSG00000167633.18	KIR3DL1	1.15324	0.0119067	0.248812	0.68146	Breast_Mammary_Tissue
Meta	ENSG00000145287.10	PLAC8	1.15284	0.0178261	0.248977	0.68146	Breast_Mammary_Tissue
Meta	ENSG00000153317.14	ASAP1	1.15281	0.0216951	0.248987	0.68146	Breast_Mammary_Tissue
Meta	ENSG00000007001.12	UPP2	-1.15217	-0.0259175	0.249253	0.681899	Breast_Mammary_Tissue
Meta	ENSG00000171298.12	GAA	1.15133	0.00866795	0.249595	0.682545	Breast_Mammary_Tissue
Meta	ENSG00000137269.14	LRRC1	1.15042	0.0269374	0.249972	0.683285	Breast_Mammary_Tissue
Meta	ENSG00000139985.6	ADAM21	1.14968	0.0106818	0.250277	0.683829	Breast_Mammary_Tissue
Meta	ENSG00000237560.5	LINC01497	1.14922	0.0115487	0.250467	0.684056	Breast_Mammary_Tissue
Meta	ENSG00000265055.1	AC145343.2	1.14869	0.00978585	0.250682	0.684355	Breast_Mammary_Tissue
Meta	ENSG00000273559.4	CWC25	1.14768	0.980503	0.2511	0.68495	Breast_Mammary_Tissue
Meta	ENSG00000111554.14	MDM1	1.14765	0.0131269	0.251113	0.68495	Breast_Mammary_Tissue
Meta	ENSG00000070371.15	CLTCL1	-1.14708	-0.023332	0.251347	0.685098	Breast_Mammary_Tissue
Meta	ENSG00000133243.8	BTBD2	1.14687	0.033616	0.251436	0.685098	Breast_Mammary_Tissue
Meta	ENSG00000256128.5	LINC00944	1.14675	0.0167821	0.251486	0.685098	Breast_Mammary_Tissue
Meta	ENSG00000133597.10	ADCK2	-1.14647	-0.0171428	0.251599	0.685115	Breast_Mammary_Tissue
Meta	ENSG00000125648.14	SLC25A23	1.14618	0.0207236	0.251721	0.68512	Breast_Mammary_Tissue
Meta	ENSG00000161217.11	PCYT1A	1.14596	0.0402461	0.251814	0.68512	Breast_Mammary_Tissue
Meta	ENSG00000198169.8	ZNF251	1.14439	0.0218903	0.252462	0.686329	Breast_Mammary_Tissue
Meta	ENSG00000162444.11	RBP7	-1.14437	-0.0343235	0.252471	0.686329	Breast_Mammary_Tissue
Meta	ENSG00000168300.13	PCMTD1	-1.14327	-0.0369779	0.252925	0.687273	Breast_Mammary_Tissue
Meta	ENSG00000277399.4	GPR179	-1.143	-0.0690418	0.253038	0.687274	Breast_Mammary_Tissue
Meta	ENSG00000135702.14	CHST5	-1.14276	-0.015304	0.253139	0.687274	Breast_Mammary_Tissue
Meta	ENSG00000178386.12	ZNF223	1.14232	0.00555092	0.25332	0.687477	Breast_Mammary_Tissue
Meta	ENSG00000161664.6	ASB16	-1.14166	-0.0255063	0.253597	0.687939	Breast_Mammary_Tissue
Meta	ENSG00000168792.4	ABHD15	1.14073	0.0472221	0.253981	0.68869	Breast_Mammary_Tissue
Meta	ENSG00000124299.13	PEPD	-1.13983	-0.0131345	0.254356	0.688919	Breast_Mammary_Tissue
Meta	ENSG00000137996.12	RTCA	1.13933	0.012618	0.254564	0.688919	Breast_Mammary_Tissue
Meta	ENSG00000272799.1	RP11-474N24.6	1.13914	0.0112892	0.254645	0.688919	Breast_Mammary_Tissue
Meta	ENSG00000146856.14	AGBL3	-1.13882	-0.021233	0.254779	0.688919	Breast_Mammary_Tissue
Meta	ENSG00000105771.13	SMG9	1.13878	0.0325281	0.254797	0.688919	Breast_Mammary_Tissue
Meta	ENSG00000106823.12	ECM2	1.13869	0.0408722	0.254833	0.688919	Breast_Mammary_Tissue
Meta	ENSG00000172500.12	FIBP	-1.13798	-0.0215228	0.255128	0.688919	Breast_Mammary_Tissue
Meta	ENSG00000270547.5	LINC01235	1.13793	0.0273492	0.25515	0.688919	Breast_Mammary_Tissue
Meta	ENSG00000177946.5	CENPBD1	1.13788	0.011741	0.255169	0.688919	Breast_Mammary_Tissue
Meta	ENSG00000272463.1	RP11-532F6.3	-1.1378	-0.00670922	0.255204	0.688919	Breast_Mammary_Tissue
Meta	ENSG00000171462.14	DLK2	-1.13759	-0.0362264	0.255292	0.688919	Breast_Mammary_Tissue
Meta	ENSG00000051523.10	CYBA	1.1368	0.0450189	0.25562	0.688919	Breast_Mammary_Tissue
Meta	ENSG00000127399.14	LRRC61	-1.13678	-0.00828002	0.255629	0.688919	Breast_Mammary_Tissue
Meta	ENSG00000225684.3	FAM225B	-1.13665	-0.0179287	0.255683	0.688919	Breast_Mammary_Tissue
Meta	ENSG00000148832.15	PAOX	-1.13614	-0.0118671	0.255899	0.688919	Breast_Mammary_Tissue
Meta	ENSG00000151834.15	GABRA2	1.13609	0.0192774	0.255921	0.688919	Breast_Mammary_Tissue
Meta	ENSG00000172425.10	TTC36	-1.13544	-0.0469439	0.256192	0.688919	Breast_Mammary_Tissue
Meta	ENSG00000180089.5	TMEM86B	1.13523	0.0202658	0.256279	0.688919	Breast_Mammary_Tissue
Meta	ENSG00000133805.15	AMPD3	-1.13509	-0.0134563	0.256339	0.688919	Breast_Mammary_Tissue
Meta	ENSG00000095564.13	BTAF1	-1.13496	-0.0704392	0.256393	0.688919	Breast_Mammary_Tissue
Meta	ENSG00000254319.5	RP11-134O21.1	-1.13445	-0.00747426	0.256608	0.688919	Breast_Mammary_Tissue
Meta	ENSG00000165966.14	PDZRN4	1.13426	0.0320698	0.256685	0.688919	Breast_Mammary_Tissue
Meta	ENSG00000152348.15	ATG10	-1.13372	-0.00441902	0.256913	0.688919	Breast_Mammary_Tissue
Meta	ENSG00000256043.2	CTSO	1.13366	0.0433574	0.256937	0.688919	Breast_Mammary_Tissue
Meta	ENSG00000155621.14	C9orf85	-1.13356	-0.0325276	0.256977	0.688919	Breast_Mammary_Tissue
Meta	ENSG00000183828.14	NUDT14	-1.13349	-0.0154472	0.257009	0.688919	Breast_Mammary_Tissue
Meta	ENSG00000164930.11	FZD6	1.1332	0.0238624	0.25713	0.688919	Breast_Mammary_Tissue
Meta	ENSG00000181396.12	OGFOD3	1.13271	0.0170044	0.257335	0.688919	Breast_Mammary_Tissue
Meta	ENSG00000146425.10	DYNLT1	1.13263	0.0152006	0.257369	0.688919	Breast_Mammary_Tissue
Meta	ENSG00000162733.16	DDR2	1.13246	0.0395073	0.257443	0.688919	Breast_Mammary_Tissue
Meta	ENSG00000113361.12	CDH6	1.13149	0.0108506	0.257851	0.688919	Breast_Mammary_Tissue
Meta	ENSG00000085415.15	SEH1L	-1.13147	-0.0392814	0.257859	0.688919	Breast_Mammary_Tissue
Meta	ENSG00000146109.4	ABT1	1.13134	0.0387089	0.257912	0.688919	Breast_Mammary_Tissue
Meta	ENSG00000007541.16	PIGQ	1.13119	0.0376653	0.257974	0.688919	Breast_Mammary_Tissue
Meta	ENSG00000272316.1	XXbac-BPGBPG55C20.2	1.13099	0.0145759	0.258061	0.688919	Breast_Mammary_Tissue
Meta	ENSG00000138073.13	PREB	1.13061	-0.00921514	0.258221	0.688919	Breast_Mammary_Tissue
Meta	ENSG00000166925.8	TSC22D4	1.1305	0.0251477	0.258264	0.688919	Breast_Mammary_Tissue
Meta	ENSG00000125447.16	GGA3	-1.1305	-0.0123372	0.258265	0.688919	Breast_Mammary_Tissue
Meta	ENSG00000071462.11	WBSCR22	-1.13029	-0.0266574	0.258356	0.688919	Breast_Mammary_Tissue
Meta	ENSG00000204792.2	LINC01291	-1.13006	-0.00407091	0.258451	0.688919	Breast_Mammary_Tissue
Meta	ENSG00000086159.12	AQP6	-1.12987	-0.0120369	0.258531	0.688919	Breast_Mammary_Tissue
Meta	ENSG00000198160.14	MIER1	1.12977	0.036647	0.258575	0.688919	Breast_Mammary_Tissue
Meta	ENSG00000087365.15	SF3B2	-1.12955	-0.0208391	0.258665	0.688919	Breast_Mammary_Tissue
Meta	ENSG00000132744.7	ACY3	-1.12926	-0.0171221	0.258786	0.688956	Breast_Mammary_Tissue
Meta	ENSG00000211460.11	TSN	1.12897	0.0548535	0.258908	0.688996	Breast_Mammary_Tissue
Meta	ENSG00000131435.12	PDLIM4	-1.1282	-0.0274798	0.259237	0.689586	Breast_Mammary_Tissue
Meta	ENSG00000219626.8	FAM228B	1.12781	0.00696156	0.259399	0.689695	Breast_Mammary_Tissue
Meta	ENSG00000116191.17	RALGPS2	1.12749	0.0298968	0.259535	0.689695	Breast_Mammary_Tissue
Meta	ENSG00000130656.4	HBZ	1.12734	0.00697629	0.259599	0.689695	Breast_Mammary_Tissue
Meta	ENSG00000156172.5	C8orf37	-1.12471	-0.00767979	0.260713	0.692367	Breast_Mammary_Tissue
Meta	ENSG00000272334.1	RP11-129K12.1	1.12397	0.015425	0.261025	0.692716	Breast_Mammary_Tissue
Meta	ENSG00000116212.14	LRRC42	1.12368	0.0315028	0.261147	0.692716	Breast_Mammary_Tissue
Meta	ENSG00000072736.18	NFATC3	1.12364	0.0168208	0.261167	0.692716	Breast_Mammary_Tissue
Meta	ENSG00000105699.16	LSR	-1.12315	-0.0172143	0.261375	0.692984	Breast_Mammary_Tissue
Meta	ENSG00000148482.11	SLC39A12	-1.12189	-0.0138357	0.26191	0.693906	Breast_Mammary_Tissue
Meta	ENSG00000236384.7	LINC00479	-1.12182	-0.0130073	0.261939	0.693906	Breast_Mammary_Tissue
Meta	ENSG00000165055.15	METTL2B	-1.12133	-0.00856938	0.262147	0.693968	Breast_Mammary_Tissue
Meta	ENSG00000153832.11	FBXO36	-1.12093	-0.0211117	0.262319	0.693968	Breast_Mammary_Tissue
Meta	ENSG00000140284.10	SLC27A2	1.12048	0.0199051	0.262511	0.693968	Breast_Mammary_Tissue
Meta	ENSG00000139192.11	TAPBPL	1.12006	0.00638795	0.262687	0.693968	Breast_Mammary_Tissue
Meta	ENSG00000175879.8	HOXD8	-1.12003	-0.0149241	0.2627	0.693968	Breast_Mammary_Tissue
Meta	ENSG00000197816.13	CCDC180	-1.12003	-0.0161225	0.262701	0.693968	Breast_Mammary_Tissue
Meta	ENSG00000228439.5	TSTD3	-1.11999	-0.053363	0.262717	0.693968	Breast_Mammary_Tissue
Meta	ENSG00000248874.5	C5orf17	1.11942	0.0115476	0.262961	0.69433	Breast_Mammary_Tissue
Meta	ENSG00000089847.12	ANKRD24	1.11904	0.0133051	0.263122	0.69447	Breast_Mammary_Tissue
Meta	ENSG00000089091.16	DZANK1	-1.11849	-0.0476951	0.263357	0.694642	Breast_Mammary_Tissue
Meta	ENSG00000267260.1	CTD-2162K18.4	-1.11838	-0.0169561	0.263403	0.694642	Breast_Mammary_Tissue
Meta	ENSG00000186479.4	RGS7BP	-1.11805	-0.011272	0.263545	0.694679	Breast_Mammary_Tissue
Meta	ENSG00000100151.15	PICK1	-1.1177	-0.0401263	0.263695	0.694679	Breast_Mammary_Tissue
Meta	ENSG00000173852.14	DPY19L1	-1.11749	-0.0380781	0.263784	0.694679	Breast_Mammary_Tissue
Meta	ENSG00000107537.13	PHYH	-1.11734	-0.0552424	0.263849	0.694679	Breast_Mammary_Tissue
Meta	ENSG00000186522.14	2025-09-10	1.1169	0.0186957	0.264037	0.694892	Breast_Mammary_Tissue
Meta	ENSG00000272512.1	RP11-54O7.17	-1.11654	-0.00663595	0.264191	0.694928	Breast_Mammary_Tissue
Meta	ENSG00000140386.12	SCAPER	-1.1162	-0.00929808	0.264335	0.694928	Breast_Mammary_Tissue
Meta	ENSG00000189367.14	KIAA0408	1.11565	0.0249934	0.264571	0.694928	Breast_Mammary_Tissue
Meta	ENSG00000141161.11	UNC45B	-1.11564	-0.0127373	0.264577	0.694928	Breast_Mammary_Tissue
Meta	ENSG00000136371.10	MTHFS	1.11551	0.00936978	0.264631	0.694928	Breast_Mammary_Tissue
Meta	ENSG00000167377.17	ZNF23	-1.11535	-0.00895898	0.264698	0.694928	Breast_Mammary_Tissue
Meta	ENSG00000122873.11	CISD1	1.11494	0.0136623	0.264877	0.695114	Breast_Mammary_Tissue
Meta	ENSG00000188549.12	C15orf52	1.11429	0.0420996	0.265155	0.695548	Breast_Mammary_Tissue
Meta	ENSG00000156239.11	N6AMT1	1.11382	0.0338117	0.265356	0.695548	Breast_Mammary_Tissue
Meta	ENSG00000128408.8	RIBC2	-1.11346	-0.0198619	0.26551	0.695548	Breast_Mammary_Tissue
Meta	ENSG00000175697.10	GPR156	-1.11329	-0.0170101	0.265582	0.695548	Breast_Mammary_Tissue
Meta	ENSG00000276855.1	CTD-3157E16.2	1.11304	0.0239591	0.265693	0.695548	Breast_Mammary_Tissue
Meta	ENSG00000244625.5	MIATNB	-1.11299	-0.0113701	0.265713	0.695548	Breast_Mammary_Tissue
Meta	ENSG00000197451.11	HNRNPAB	-1.11279	-0.045024	0.265799	0.695548	Breast_Mammary_Tissue
Meta	ENSG00000100592.15	DAAM1	-1.1122	-0.0191603	0.266053	0.695932	Breast_Mammary_Tissue
Meta	ENSG00000149313.10	AASDHPPT	1.11074	0.0353006	0.266678	0.697283	Breast_Mammary_Tissue
Meta	ENSG00000105497.7	ZNF175	-1.10946	-0.0086924	0.267231	0.698445	Breast_Mammary_Tissue
Meta	ENSG00000141027.20	NCOR1	1.10904	0.0154212	0.267411	0.698615	Breast_Mammary_Tissue
Meta	ENSG00000127947.15	PTPN12	1.10858	0.0153975	0.267611	0.698615	Breast_Mammary_Tissue
Meta	ENSG00000264343.5	NOTCH2NL	1.10856	0.0195026	0.267622	0.698615	Breast_Mammary_Tissue
Meta	ENSG00000189350.12	TOGARAM2	-1.10769	-0.00480813	0.267997	0.699311	Breast_Mammary_Tissue
Meta	ENSG00000267534.2	S1PR2	-1.10706	-0.0354727	0.268268	0.699372	Breast_Mammary_Tissue
Meta	ENSG00000138161.13	CUZD1	1.10695	0.0222387	0.268315	0.699372	Breast_Mammary_Tissue
Meta	ENSG00000280165.1	PCDH20	1.10675	0.0587675	0.2684	0.699372	Breast_Mammary_Tissue
Meta	ENSG00000162365.11	CYP4A22	-1.10636	-0.0159849	0.268572	0.699372	Breast_Mammary_Tissue
Meta	ENSG00000187166.1	H1FNT	1.10617	0.0115318	0.268653	0.699372	Breast_Mammary_Tissue
Meta	ENSG00000183955.12	KMT5A	-1.10597	-0.0135418	0.268741	0.699372	Breast_Mammary_Tissue
Meta	ENSG00000204936.9	CD177	1.10584	0.0142099	0.268795	0.699372	Breast_Mammary_Tissue
Meta	ENSG00000142089.15	IFITM3	-1.10562	-0.0231569	0.268889	0.699372	Breast_Mammary_Tissue
Meta	ENSG00000114841.17	DNAH1	1.10518	0.0369239	0.269081	0.699418	Breast_Mammary_Tissue
Meta	ENSG00000104973.16	MED25	-1.10508	-0.0462789	0.269124	0.699418	Breast_Mammary_Tissue
Meta	ENSG00000180398.11	MCFD2	1.10435	0.0112148	0.269441	0.699961	Breast_Mammary_Tissue
Meta	ENSG00000268658.5	LINC00664	1.10357	0.00640588	0.269778	0.700552	Breast_Mammary_Tissue
Meta	ENSG00000106153.12	CHCHD2	-1.10327	-0.0273627	0.269912	0.700618	Breast_Mammary_Tissue
Meta	ENSG00000213185.6	FAM24B	-1.10262	-0.0232997	0.270192	0.701062	Breast_Mammary_Tissue
Meta	ENSG00000143458.11	GABPB2	1.10231	0.0237069	0.270326	0.701128	Breast_Mammary_Tissue
Meta	ENSG00000163933.9	RFT1	-1.10174	-0.0130279	0.270574	0.701487	Breast_Mammary_Tissue
Meta	ENSG00000148291.9	SURF2	-1.10117	-0.037544	0.270824	0.701718	Breast_Mammary_Tissue
Meta	ENSG00000114670.13	NEK11	1.10096	0.0135344	0.270914	0.701718	Breast_Mammary_Tissue
Meta	ENSG00000131400.7	NAPSA	-1.10079	-0.0408904	0.27099	0.701718	Breast_Mammary_Tissue
Meta	ENSG00000277972.1	CISD3	-1.1003	-19.0113	0.2712	0.701981	Breast_Mammary_Tissue
Meta	ENSG00000272541.1	XXbac-BPGBPG55C20.1	-1.09909	-0.00431454	0.271727	0.703061	Breast_Mammary_Tissue
Meta	ENSG00000186088.15	GSAP	1.09829	0.0292861	0.272079	0.703441	Breast_Mammary_Tissue
Meta	ENSG00000179344.16	HLA-DQB1	-1.09826	-0.00351844	0.272092	0.703441	Breast_Mammary_Tissue
Meta	ENSG00000176681.14	LRRC37A	-1.09755	-0.0034247	0.2724	0.703955	Breast_Mammary_Tissue
Meta	ENSG00000248202.1	RP11-455B3.1	1.09653	0.0073412	0.272846	0.704826	Breast_Mammary_Tissue
Meta	ENSG00000148950.9	IMMP1L	-1.09605	-0.0185109	0.273058	0.704855	Breast_Mammary_Tissue
Meta	ENSG00000049541.10	RFC2	-1.096	-0.034757	0.273077	0.704855	Breast_Mammary_Tissue
Meta	ENSG00000187676.7	B3GLCT	1.09533	0.0469498	0.273372	0.704963	Breast_Mammary_Tissue
Meta	ENSG00000154079.5	SDHAF4	1.09514	0.0367658	0.273454	0.704963	Breast_Mammary_Tissue
Meta	ENSG00000141404.15	GNAL	1.09462	0.0117264	0.273681	0.704963	Breast_Mammary_Tissue
Meta	ENSG00000163239.12	TDRD10	-1.09444	-0.0157539	0.273763	0.704963	Breast_Mammary_Tissue
Meta	ENSG00000151553.14	FAM160B1	1.09436	0.0191309	0.273795	0.704963	Breast_Mammary_Tissue
Meta	ENSG00000185015.7	CA13	1.09422	0.0638342	0.273857	0.704963	Breast_Mammary_Tissue
Meta	ENSG00000171735.18	CAMTA1	-1.09377	-0.0213017	0.274056	0.704963	Breast_Mammary_Tissue
Meta	ENSG00000104826.12	LHB	1.09363	0.00856565	0.274116	0.704963	Breast_Mammary_Tissue
Meta	ENSG00000215845.10	TSTD1	1.09351	0.0109312	0.274172	0.704963	Breast_Mammary_Tissue
Meta	ENSG00000136280.15	CCM2	1.09341	0.0424074	0.274213	0.704963	Breast_Mammary_Tissue
Meta	ENSG00000188730.4	VWC2	-1.09276	-0.011663	0.2745	0.705106	Breast_Mammary_Tissue
Meta	ENSG00000105364.13	MRPL4	1.09255	0.0333646	0.27459	0.705106	Breast_Mammary_Tissue
Meta	ENSG00000143207.19	RFWD2	-1.09239	-0.0350599	0.27466	0.705106	Breast_Mammary_Tissue
Meta	ENSG00000105700.10	KXD1	-1.09207	-0.0191634	0.274802	0.705106	Breast_Mammary_Tissue
Meta	ENSG00000071246.10	VASH1	1.09166	0.0136867	0.274982	0.705106	Breast_Mammary_Tissue
Meta	ENSG00000213347.10	MXD3	1.09137	0.0103252	0.27511	0.705106	Breast_Mammary_Tissue
Meta	ENSG00000181027.10	FKRP	1.09111	0.00596397	0.275224	0.705106	Breast_Mammary_Tissue
Meta	ENSG00000230366.9	DSCR9	-1.09108	-0.0123762	0.275237	0.705106	Breast_Mammary_Tissue
Meta	ENSG00000124920.13	MYRF	1.09104	0.0331974	0.275254	0.705106	Breast_Mammary_Tissue
Meta	ENSG00000143315.6	PIGM	1.0898	0.019805	0.275803	0.706041	Breast_Mammary_Tissue
Meta	ENSG00000162669.15	HFM1	-1.08972	-0.00592292	0.275838	0.706041	Breast_Mammary_Tissue
Meta	ENSG00000170214.3	ADRA1B	1.08787	0.0355342	0.276651	0.707841	Breast_Mammary_Tissue
Meta	ENSG00000014824.13	SLC30A9	-1.08711	-0.0277592	0.276988	0.70842	Breast_Mammary_Tissue
Meta	ENSG00000090054.13	SPTLC1	-1.08651	-0.0184738	0.277252	0.708814	Breast_Mammary_Tissue
Meta	ENSG00000128791.11	TWSG1	-1.08605	-0.0114959	0.277457	0.709027	Breast_Mammary_Tissue
Meta	ENSG00000172803.17	SNX32	1.0858	0.00500757	0.277569	0.709027	Breast_Mammary_Tissue
Meta	ENSG00000104450.12	SPAG1	1.08558	0.00903443	0.277666	0.709027	Breast_Mammary_Tissue
Meta	ENSG00000164483.16	SAMD3	1.08521	0.026429	0.277829	0.709163	Breast_Mammary_Tissue
Meta	ENSG00000157184.6	CPT2	1.08445	0.067864	0.278164	0.709738	Breast_Mammary_Tissue
Meta	ENSG00000105355.8	PLIN3	1.0839	0.0172224	0.278409	0.709748	Breast_Mammary_Tissue
Meta	ENSG00000266472.5	MRPS21	-1.08388	-0.0127407	0.27842	0.709748	Breast_Mammary_Tissue
Meta	ENSG00000175287.18	PHYHD1	1.08369	0.0257175	0.278504	0.709748	Breast_Mammary_Tissue
Meta	ENSG00000174529.7	TMEM81	1.08339	0.0292369	0.278637	0.709748	Breast_Mammary_Tissue
Meta	ENSG00000078814.15	MYH7B	1.0832	0.0199785	0.278719	0.709748	Breast_Mammary_Tissue
Meta	ENSG00000140104.13	C14orf79	1.08266	0.0148913	0.278958	0.710074	Breast_Mammary_Tissue
Meta	ENSG00000155275.18	TRMT44	1.08194	0.0104602	0.279278	0.710609	Breast_Mammary_Tissue
Meta	ENSG00000168916.15	ZNF608	1.08146	0.0341776	0.279494	0.710611	Breast_Mammary_Tissue
Meta	ENSG00000183346.6	C10orf107	-1.08066	-0.00483241	0.279851	0.710611	Breast_Mammary_Tissue
Meta	ENSG00000167157.10	PRRX2	1.08059	0.0422563	0.279881	0.710611	Breast_Mammary_Tissue
Meta	ENSG00000240038.6	AMY2B	1.08038	0.0184329	0.279973	0.710611	Breast_Mammary_Tissue
Meta	ENSG00000188958.9	UTS2B	-1.08014	-0.0102397	0.280081	0.710611	Breast_Mammary_Tissue
Meta	ENSG00000042753.11	AP2S1	-1.07995	-0.116231	0.280165	0.710611	Breast_Mammary_Tissue
Meta	ENSG00000130517.13	PGPEP1	-1.07979	-0.00651348	0.280234	0.710611	Breast_Mammary_Tissue
Meta	ENSG00000256427.1	RP11-118B22.4	-1.07978	-0.00911922	0.280241	0.710611	Breast_Mammary_Tissue
Meta	ENSG00000182333.14	LIPF	-1.07971	-0.00908731	0.280272	0.710611	Breast_Mammary_Tissue
Meta	ENSG00000130429.12	ARPC1B	-1.07885	-0.030326	0.280653	0.710723	Breast_Mammary_Tissue
Meta	ENSG00000150722.10	PPP1R1C	1.07877	0.0244443	0.280691	0.710723	Breast_Mammary_Tissue
Meta	ENSG00000111961.17	SASH1	1.07852	0.152723	0.2808	0.710723	Breast_Mammary_Tissue
Meta	ENSG00000122779.17	TRIM24	1.07811	0.00695142	0.280986	0.710723	Breast_Mammary_Tissue
Meta	ENSG00000136048.13	DRAM1	1.07797	0.0143345	0.281049	0.710723	Breast_Mammary_Tissue
Meta	ENSG00000093134.14	VNN3	1.07789	0.0219139	0.281082	0.710723	Breast_Mammary_Tissue
Meta	ENSG00000125944.18	HNRNPR	-1.07782	-0.107945	0.281113	0.710723	Breast_Mammary_Tissue
Meta	ENSG00000241186.9	TDGF1	1.07763	0.0033958	0.281199	0.710723	Breast_Mammary_Tissue
Meta	ENSG00000283148.1	RP11-456N14.4	-1.0773	-0.012	0.281347	0.710791	Breast_Mammary_Tissue
Meta	ENSG00000273295.1	AP000350.5	1.07683	0.00751642	0.281555	0.710791	Breast_Mammary_Tissue
Meta	ENSG00000198890.7	PRMT6	-1.0768	-0.0354681	0.281568	0.710791	Breast_Mammary_Tissue
Meta	ENSG00000113597.17	TRAPPC13	1.07637	0.0124998	0.281763	0.710791	Breast_Mammary_Tissue
Meta	ENSG00000110025.12	SNX15	1.07625	0.0365117	0.281817	0.710791	Breast_Mammary_Tissue
Meta	ENSG00000180353.10	HCLS1	-1.07577	-0.0325254	0.282029	0.710791	Breast_Mammary_Tissue
Meta	ENSG00000112763.15	BTN2A1	1.0757	0.0514309	0.282063	0.710791	Breast_Mammary_Tissue
Meta	ENSG00000163041.9	H3F3A	1.07521	0.00615382	0.282283	0.710791	Breast_Mammary_Tissue
Meta	ENSG00000167065.13	DUSP18	-1.07511	-0.0123358	0.282327	0.710791	Breast_Mammary_Tissue
Meta	ENSG00000146373.16	RNF217	-1.07476	-0.0275827	0.282482	0.710791	Breast_Mammary_Tissue
Meta	ENSG00000188389.10	PDCD1	1.0746	0.00754368	0.282554	0.710791	Breast_Mammary_Tissue
Meta	ENSG00000184602.5	SNN	-1.07442	-0.0275935	0.282635	0.710791	Breast_Mammary_Tissue
Meta	ENSG00000175711.8	B3GNTL1	-1.07436	-0.0349284	0.282661	0.710791	Breast_Mammary_Tissue
Meta	ENSG00000105576.15	TNPO2	-1.0738	-0.0197438	0.282913	0.711004	Breast_Mammary_Tissue
Meta	ENSG00000152457.17	DCLRE1C	-1.0736	-0.0492837	0.283	0.711004	Breast_Mammary_Tissue
Meta	ENSG00000243244.5	STON1	-1.07343	-0.0302002	0.283077	0.711004	Breast_Mammary_Tissue
Meta	ENSG00000116032.5	GRIN3B	-1.07275	-0.00662192	0.283382	0.711366	Breast_Mammary_Tissue
Meta	ENSG00000139567.12	ACVRL1	1.07262	0.0406757	0.283442	0.711366	Breast_Mammary_Tissue
Meta	ENSG00000204920.10	ZNF155	1.07144	0.00505249	0.283971	0.712144	Breast_Mammary_Tissue
Meta	ENSG00000205837.7	LINC00487	1.07144	0.00540982	0.283973	0.712144	Breast_Mammary_Tissue
Meta	ENSG00000135926.14	TMBIM1	1.07076	0.043836	0.284276	0.712626	Breast_Mammary_Tissue
Meta	ENSG00000087253.12	LPCAT2	-1.07013	-0.0445691	0.28456	0.713014	Breast_Mammary_Tissue
Meta	ENSG00000254986.7	DPP3	-1.06959	-0.0174732	0.284805	0.713014	Breast_Mammary_Tissue
Meta	ENSG00000164610.8	RP9	-1.06931	-0.015792	0.284929	0.713014	Breast_Mammary_Tissue
Meta	ENSG00000204442.3	FAM155A	1.06909	0.018571	0.285029	0.713014	Breast_Mammary_Tissue
Meta	ENSG00000129347.19	KRI1	-1.06904	-0.00818539	0.285053	0.713014	Breast_Mammary_Tissue
Meta	ENSG00000035720.7	STAP1	-1.06879	-0.0207272	0.285162	0.713014	Breast_Mammary_Tissue
Meta	ENSG00000275180.1	RP11-631N16.4	-1.06853	-0.0149448	0.28528	0.713014	Breast_Mammary_Tissue
Meta	ENSG00000101307.15	SIRPB1	1.06837	0.00370147	0.285353	0.713014	Breast_Mammary_Tissue
Meta	ENSG00000264520.1	RP4-777O23.2	1.06814	0.0116661	0.285456	0.713014	Breast_Mammary_Tissue
Meta	ENSG00000138964.16	PARVG	1.06792	0.0188696	0.285556	0.713014	Breast_Mammary_Tissue
Meta	ENSG00000187959.9	CPSF4L	-1.06727	-0.00829979	0.285849	0.713014	Breast_Mammary_Tissue
Meta	ENSG00000130560.8	UBAC1	-1.06715	-0.00955898	0.285903	0.713014	Breast_Mammary_Tissue
Meta	ENSG00000088280.18	ASAP3	-1.06708	-0.0161345	0.285936	0.713014	Breast_Mammary_Tissue
Meta	ENSG00000101017.13	CD40	-1.06682	-0.0255499	0.286053	0.713014	Breast_Mammary_Tissue
Meta	ENSG00000154803.12	FLCN	-1.06674	-0.00452132	0.286091	0.713014	Breast_Mammary_Tissue
Meta	ENSG00000234444.9	ZNF736	-1.06637	-0.0254662	0.286254	0.713144	Breast_Mammary_Tissue
Meta	ENSG00000079150.17	FKBP7	-1.06605	-0.0172518	0.2864	0.713231	Breast_Mammary_Tissue
Meta	ENSG00000284308.1	C2orf81	1.06579	0.0403225	0.28652	0.713254	Breast_Mammary_Tissue
Meta	ENSG00000161999.11	JMJD8	-1.06552	-0.0230841	0.28664	0.713277	Breast_Mammary_Tissue
Meta	ENSG00000153029.14	MR1	1.06486	0.0163598	0.28694	0.713749	Breast_Mammary_Tissue
Meta	ENSG00000185033.14	SEMA4B	1.06454	0.0416639	0.287084	0.713829	Breast_Mammary_Tissue
Meta	ENSG00000115163.14	CENPA	-1.06405	-0.00935001	0.287305	0.713993	Breast_Mammary_Tissue
Meta	ENSG00000147894.14	C9orf72	-1.06391	-0.0158128	0.287371	0.713993	Breast_Mammary_Tissue
Meta	ENSG00000196172.9	ZNF681	1.06363	0.0128296	0.287496	0.714027	Breast_Mammary_Tissue
Meta	ENSG00000254997.3	KRTAP5-9	1.063	0.00862587	0.28778	0.714457	Breast_Mammary_Tissue
Meta	ENSG00000205177.6	C11orf91	-1.06216	-0.016216	0.288161	0.715128	Breast_Mammary_Tissue
Meta	ENSG00000250378.2	RP11-119J18.1	1.06111	0.0164083	0.288641	0.716042	Breast_Mammary_Tissue
Meta	ENSG00000267302.5	RP11-178C3.2	1.06075	0.0243544	0.288805	0.716087	Breast_Mammary_Tissue
Meta	ENSG00000146243.13	IRAK1BP1	1.06057	0.0199355	0.288886	0.716087	Breast_Mammary_Tissue
Meta	ENSG00000168229.3	PTGDR	-1.06009	-0.0290135	0.289103	0.716087	Breast_Mammary_Tissue
Meta	ENSG00000182774.10	RPS17	-1.0594	-0.027229	0.289416	0.716087	Breast_Mammary_Tissue
Meta	ENSG00000175470.18	PPP2R2D	-1.05933	-0.0169537	0.289451	0.716087	Breast_Mammary_Tissue
Meta	ENSG00000106780.8	MEGF9	-1.05931	-0.0153705	0.28946	0.716087	Breast_Mammary_Tissue
Meta	ENSG00000206344.7	HCG27	-1.05923	-0.00581475	0.289496	0.716087	Breast_Mammary_Tissue
Meta	ENSG00000104804.7	TULP2	1.05911	0.00879721	0.289548	0.716087	Breast_Mammary_Tissue
Meta	ENSG00000158987.20	RAPGEF6	1.05879	0.0278829	0.289697	0.716179	Breast_Mammary_Tissue
Meta	ENSG00000149403.12	GRIK4	-1.0583	-0.0210217	0.289919	0.716321	Breast_Mammary_Tissue
Meta	ENSG00000013306.15	SLC25A39	-1.05817	-0.0123949	0.289976	0.716321	Breast_Mammary_Tissue
Meta	ENSG00000130158.13	DOCK6	1.05791	0.0454941	0.290098	0.716347	Breast_Mammary_Tissue
Meta	ENSG00000242110.7	AMACR	-1.05585	-0.00519443	0.291037	0.71839	Breast_Mammary_Tissue
Meta	ENSG00000083099.10	LYRM2	1.05542	0.00968661	0.291234	0.718601	Breast_Mammary_Tissue
Meta	ENSG00000267547.1	RP11-686D22.4	-1.05512	-0.0109757	0.291369	0.718659	Breast_Mammary_Tissue
Meta	ENSG00000168329.13	CX3CR1	1.05464	0.0197685	0.291588	0.718924	Breast_Mammary_Tissue
Meta	ENSG00000059691.11	GATB	1.05391	0.021823	0.291924	0.719433	Breast_Mammary_Tissue
Meta	ENSG00000176732.6	PFN4	1.0537	0.00866408	0.292018	0.719433	Breast_Mammary_Tissue
Meta	ENSG00000149679.11	CABLES2	1.05315	0.00939174	0.292274	0.719787	Breast_Mammary_Tissue
Meta	ENSG00000148341.17	SH3GLB2	1.05288	0.0448735	0.292395	0.719811	Breast_Mammary_Tissue
Meta	ENSG00000107566.13	ERLIN1	1.05218	0.0380162	0.292717	0.720233	Breast_Mammary_Tissue
Meta	ENSG00000054282.15	SDCCAG8	1.05191	0.0112128	0.292839	0.720233	Breast_Mammary_Tissue
Meta	ENSG00000079974.17	RABL2B	-1.05178	-0.0147991	0.292902	0.720233	Breast_Mammary_Tissue
Meta	ENSG00000103599.19	IQCH	1.05122	0.0141336	0.293158	0.720317	Breast_Mammary_Tissue
Meta	ENSG00000116663.10	FBXO6	1.05121	0.0158273	0.29316	0.720317	Breast_Mammary_Tissue
Meta	ENSG00000246363.2	RP11-13A1.1	1.05074	0.0211019	0.293379	0.720536	Breast_Mammary_Tissue
Meta	ENSG00000225921.6	NOL7	1.05053	0.0583403	0.293473	0.720536	Breast_Mammary_Tissue
Meta	ENSG00000019102.11	VSIG2	-1.05004	-0.0224911	0.2937	0.720817	Breast_Mammary_Tissue
Meta	ENSG00000196417.12	ZNF765	1.04954	0.0112789	0.293928	0.72109	Breast_Mammary_Tissue
Meta	ENSG00000257986.1	RP11-314P15.2	-1.04931	-0.0407751	0.294035	0.72109	Breast_Mammary_Tissue
Meta	ENSG00000213057.5	C1orf220	1.04819	0.0176696	0.294552	0.72195	Breast_Mammary_Tissue
Meta	ENSG00000198010.12	DLGAP2	-1.04806	-0.0107993	0.29461	0.72195	Breast_Mammary_Tissue
Meta	ENSG00000250571.6	GLI4	1.04781	0.0267437	0.294724	0.721957	Breast_Mammary_Tissue
Meta	ENSG00000240344.8	PPIL3	1.04714	0.00316516	0.295034	0.7221	Breast_Mammary_Tissue
Meta	ENSG00000155542.11	SETD9	1.04714	0.00643374	0.295035	0.7221	Breast_Mammary_Tissue
Meta	ENSG00000241973.10	PI4KA	1.04696	0.0239484	0.295119	0.7221	Breast_Mammary_Tissue
Meta	ENSG00000163807.5	KIAA1143	1.04615	0.010522	0.295491	0.722695	Breast_Mammary_Tissue
Meta	ENSG00000101463.5	SYNDIG1	-1.04583	-0.0150218	0.295642	0.722695	Breast_Mammary_Tissue
Meta	ENSG00000117597.17	DIEXF	1.04564	0.04827	0.295729	0.722695	Breast_Mammary_Tissue
Meta	ENSG00000087076.8	HSD17B14	-1.04546	-0.0129118	0.295811	0.722695	Breast_Mammary_Tissue
Meta	ENSG00000275142.1	RP5-999L4.2	-1.04511	-0.00569682	0.295974	0.722763	Breast_Mammary_Tissue
Meta	ENSG00000174177.12	CTU2	1.0449	0.0166895	0.29607	0.722763	Breast_Mammary_Tissue
Meta	ENSG00000176022.4	B3GALT6	1.0444	0.0147632	0.296299	0.722763	Breast_Mammary_Tissue
Meta	ENSG00000100504.16	PYGL	1.04422	0.0598382	0.296385	0.722763	Breast_Mammary_Tissue
Meta	ENSG00000119965.12	C10orf88	-1.04418	-0.0175018	0.2964	0.722763	Breast_Mammary_Tissue
Meta	ENSG00000122783.16	C7orf49	1.04319	0.0536791	0.29686	0.723212	Breast_Mammary_Tissue
Meta	ENSG00000197415.11	VEPH1	-1.04281	-0.0131952	0.297035	0.723212	Breast_Mammary_Tissue
Meta	ENSG00000184292.6	TACSTD2	1.04259	0.0217348	0.297136	0.723212	Breast_Mammary_Tissue
Meta	ENSG00000124641.15	MED20	1.04254	0.0159975	0.29716	0.723212	Breast_Mammary_Tissue
Meta	ENSG00000177058.11	SLC38A9	-1.04226	-0.0247859	0.297289	0.723212	Breast_Mammary_Tissue
Meta	ENSG00000147408.14	CSGALNACT1	1.04191	0.00915059	0.297453	0.723212	Breast_Mammary_Tissue
Meta	ENSG00000205106.4	DKFZp779M0652	-1.04185	-0.0135304	0.297483	0.723212	Breast_Mammary_Tissue
Meta	ENSG00000242715.7	CCDC169	-1.04165	-0.0132225	0.297575	0.723212	Breast_Mammary_Tissue
Meta	ENSG00000241322.10	CDRT1	-1.0416	-0.0267695	0.297595	0.723212	Breast_Mammary_Tissue
Meta	ENSG00000141258.12	SGSM2	1.04097	0.0305243	0.297888	0.723652	Breast_Mammary_Tissue
Meta	ENSG00000196743.8	GM2A	-1.03993	-0.0171026	0.298373	0.724301	Breast_Mammary_Tissue
Meta	ENSG00000109956.12	B3GAT1	1.03991	0.0310227	0.298381	0.724301	Breast_Mammary_Tissue
Meta	ENSG00000128829.11	EIF2AK4	-1.03907	-0.0134388	0.298773	0.72498	Breast_Mammary_Tissue
Meta	ENSG00000181656.6	GPR88	1.03864	0.0223855	0.298973	0.725059	Breast_Mammary_Tissue
Meta	ENSG00000092931.11	MFSD11	1.03845	0.0179718	0.29906	0.725059	Breast_Mammary_Tissue
Meta	ENSG00000129055.12	ANAPC13	-1.03827	-0.00494138	0.299143	0.725059	Breast_Mammary_Tissue
Meta	ENSG00000142166.12	IFNAR1	1.03799	0.0271612	0.299277	0.72511	Breast_Mammary_Tissue
Meta	ENSG00000122694.15	GLIPR2	1.03751	0.0167672	0.299498	0.725373	Breast_Mammary_Tissue
Meta	ENSG00000163393.12	SLC22A15	-1.0371	-0.0155934	0.299691	0.725435	Breast_Mammary_Tissue
Meta	ENSG00000237491.8	RP11-206L10.9	1.03697	0.0155025	0.299749	0.725435	Breast_Mammary_Tissue
Meta	ENSG00000242578.1	RP11-469J4.3	1.03592	0.00668399	0.300239	0.725559	Breast_Mammary_Tissue
Meta	ENSG00000139675.11	HNRNPA1L2	-1.0359	-0.0196613	0.300247	0.725559	Breast_Mammary_Tissue
Meta	ENSG00000110921.13	MVK	-1.03568	-0.0350609	0.30035	0.725559	Breast_Mammary_Tissue
Meta	ENSG00000174007.7	CEP19	1.03562	0.0140263	0.300377	0.725559	Breast_Mammary_Tissue
Meta	ENSG00000272810.1	U91328.22	-1.0356	-0.0067213	0.30039	0.725559	Breast_Mammary_Tissue
Meta	ENSG00000250120.6	PCDHA10	-1.03529	-0.0127983	0.300535	0.725559	Breast_Mammary_Tissue
Meta	ENSG00000281189.1	GHET1	1.03517	0.00759742	0.300589	0.725559	Breast_Mammary_Tissue
Meta	ENSG00000180881.19	CAPS2	1.03454	0.0116453	0.300886	0.726005	Breast_Mammary_Tissue
Meta	ENSG00000090060.17	PAPOLA	1.03359	0.0130641	0.301328	0.726763	Breast_Mammary_Tissue
Meta	ENSG00000123427.16	METTL21B	1.03338	0.00625198	0.301426	0.726763	Breast_Mammary_Tissue
Meta	ENSG00000117748.9	RPA2	1.03098	0.0053163	0.302551	0.728255	Breast_Mammary_Tissue
Meta	ENSG00000251226.1	RP11-469N6.1	-1.03092	-0.00503333	0.302578	0.728255	Breast_Mammary_Tissue
Meta	ENSG00000251136.8	RP11-37B2.1	1.03083	0.00924246	0.302622	0.728255	Breast_Mammary_Tissue
Meta	ENSG00000103534.16	TMC5	-1.02945	-0.0168345	0.30327	0.728255	Breast_Mammary_Tissue
Meta	ENSG00000179889.18	PDXDC1	-1.0294	-0.0225698	0.303292	0.728255	Breast_Mammary_Tissue
Meta	ENSG00000125945.14	ZNF436	1.02873	0.0113012	0.303609	0.728255	Breast_Mammary_Tissue
Meta	ENSG00000198231.12	DDX42	1.02872	0.0165987	0.30361	0.728255	Breast_Mammary_Tissue
Meta	ENSG00000271780.1	RP11-1017G21.5	-1.02851	-0.00717513	0.30371	0.728255	Breast_Mammary_Tissue
Meta	ENSG00000100991.11	TRPC4AP	-1.02847	-0.0139792	0.30373	0.728255	Breast_Mammary_Tissue
Meta	ENSG00000140623.13	2025-09-12	-1.02846	-0.0086635	0.303733	0.728255	Breast_Mammary_Tissue
Meta	ENSG00000143178.12	TBX19	-1.02838	-0.042307	0.30377	0.728255	Breast_Mammary_Tissue
Meta	ENSG00000102904.14	TSNAXIP1	-1.02822	-0.0269994	0.303845	0.728255	Breast_Mammary_Tissue
Meta	ENSG00000123739.10	PLA2G12A	1.02816	0.010351	0.303876	0.728255	Breast_Mammary_Tissue
Meta	ENSG00000176473.13	WDR25	1.02753	0.0120818	0.304171	0.728255	Breast_Mammary_Tissue
Meta	ENSG00000130684.13	ZNF337	1.02747	0.00644732	0.304198	0.728255	Breast_Mammary_Tissue
Meta	ENSG00000230310.1	CTD-2192J16.11	1.02746	0.00801673	0.304204	0.728255	Breast_Mammary_Tissue
Meta	ENSG00000178750.2	STX19	1.02735	0.021404	0.304255	0.728255	Breast_Mammary_Tissue
Meta	ENSG00000125630.15	POLR1B	1.0268	0.00541569	0.304515	0.728255	Breast_Mammary_Tissue
Meta	ENSG00000115593.14	SMYD1	1.02647	0.0230609	0.304671	0.728255	Breast_Mammary_Tissue
Meta	ENSG00000251600.5	RP11-673E1.1	1.02643	0.00530276	0.304687	0.728255	Breast_Mammary_Tissue
Meta	ENSG00000164695.4	CHMP4C	1.02619	0.0341044	0.3048	0.728255	Breast_Mammary_Tissue
Meta	ENSG00000256660.5	CLEC12B	-1.02607	-0.00447213	0.304858	0.728255	Breast_Mammary_Tissue
Meta	ENSG00000270030.1	RP11-326C3.13	1.02589	0.00972177	0.304945	0.728255	Breast_Mammary_Tissue
Meta	ENSG00000136270.13	TBRG4	1.02549	0.0380586	0.305132	0.728255	Breast_Mammary_Tissue
Meta	ENSG00000235192.1	AC009495.2	1.02534	0.0416202	0.305204	0.728255	Breast_Mammary_Tissue
Meta	ENSG00000164197.11	RNF180	-1.02489	-0.0260511	0.305416	0.728255	Breast_Mammary_Tissue
Meta	ENSG00000097046.12	CDC7	-1.02462	-0.0141948	0.305544	0.728255	Breast_Mammary_Tissue
Meta	ENSG00000170837.2	GPR27	1.0245	0.0172134	0.305599	0.728255	Breast_Mammary_Tissue
Meta	ENSG00000117593.9	DARS2	1.02442	0.0494966	0.305639	0.728255	Breast_Mammary_Tissue
Meta	ENSG00000269439.5	CTD-3131K8.2	1.02396	0.0226134	0.305853	0.728255	Breast_Mammary_Tissue
Meta	ENSG00000174332.5	GLIS1	-1.02384	-0.0304559	0.305911	0.728255	Breast_Mammary_Tissue
Meta	ENSG00000109332.19	UBE2D3	1.02372	0.0445619	0.305966	0.728255	Breast_Mammary_Tissue
Meta	ENSG00000163606.10	CD200R1	-1.02363	-0.0381744	0.306011	0.728255	Breast_Mammary_Tissue
Meta	ENSG00000153157.12	SYCP2L	1.02342	0.0144721	0.30611	0.728255	Breast_Mammary_Tissue
Meta	ENSG00000139343.10	SNRPF	-1.02323	-0.0267659	0.306199	0.728255	Breast_Mammary_Tissue
Meta	ENSG00000175166.16	PSMD2	-1.02305	-0.0564725	0.306283	0.728255	Breast_Mammary_Tissue
Meta	ENSG00000188000.3	OR7D2	-1.02262	-0.00574452	0.306489	0.728255	Breast_Mammary_Tissue
Meta	ENSG00000163050.16	COQ8A	1.02244	0.0273537	0.306574	0.728255	Breast_Mammary_Tissue
Meta	ENSG00000135778.11	NTPCR	-1.02215	-0.00626558	0.30671	0.728255	Breast_Mammary_Tissue
Meta	ENSG00000047579.19	DTNBP1	-1.02214	-0.0256174	0.306714	0.728255	Breast_Mammary_Tissue
Meta	ENSG00000166664.13	CHRFAM7A	1.02197	0.00599217	0.306793	0.728255	Breast_Mammary_Tissue
Meta	ENSG00000203734.11	ECT2L	1.02197	0.0115671	0.306794	0.728255	Breast_Mammary_Tissue
Meta	ENSG00000116396.14	KCNC4	1.02107	0.0146933	0.307221	0.728503	Breast_Mammary_Tissue
Meta	ENSG00000267838.2	AC008746.12	-1.02076	-0.00953005	0.30737	0.728503	Breast_Mammary_Tissue
Meta	ENSG00000170619.9	COMMD5	-1.02054	-0.0457599	0.307474	0.728503	Breast_Mammary_Tissue
Meta	ENSG00000198270.12	TMEM116	-1.02037	-0.020035	0.307555	0.728503	Breast_Mammary_Tissue
Meta	ENSG00000135636.13	DYSF	-1.02021	-0.0318078	0.307628	0.728503	Breast_Mammary_Tissue
Meta	ENSG00000278611.1	CTC-543D15.8	-1.02019	-0.0139688	0.307638	0.728503	Breast_Mammary_Tissue
Meta	ENSG00000112297.14	AIM1	1.0194	0.0712147	0.308011	0.728503	Breast_Mammary_Tissue
Meta	ENSG00000213780.10	GTF2H4	-1.01919	-0.0179594	0.308113	0.728503	Breast_Mammary_Tissue
Meta	ENSG00000272823.1	RP11-295M18.6	-1.01917	-0.00426689	0.308122	0.728503	Breast_Mammary_Tissue
Meta	ENSG00000229891.1	LINC01315	1.01886	0.0235904	0.308271	0.728503	Breast_Mammary_Tissue
Meta	ENSG00000232229.5	LINC00865	-1.01873	-0.00653778	0.308329	0.728503	Breast_Mammary_Tissue
Meta	ENSG00000007933.12	FMO3	1.01853	0.0211038	0.308428	0.728503	Breast_Mammary_Tissue
Meta	ENSG00000105137.12	SYDE1	-1.01849	-0.0625648	0.308444	0.728503	Breast_Mammary_Tissue
Meta	ENSG00000204314.10	PRRT1	1.01814	0.0124982	0.308611	0.728503	Breast_Mammary_Tissue
Meta	ENSG00000141556.20	TBCD	1.01798	0.0107625	0.308687	0.728503	Breast_Mammary_Tissue
Meta	ENSG00000167720.12	SRR	1.01761	0.00470058	0.308866	0.728503	Breast_Mammary_Tissue
Meta	ENSG00000064607.16	SUGP2	-1.0176	-0.0918032	0.308868	0.728503	Breast_Mammary_Tissue
Meta	ENSG00000154760.13	SLFN13	1.01698	0.0205357	0.309164	0.728503	Breast_Mammary_Tissue
Meta	ENSG00000198252.11	STYX	1.01692	0.0209019	0.309193	0.728503	Breast_Mammary_Tissue
Meta	ENSG00000261794.1	GOLGA8H	1.01671	0.00566563	0.30929	0.728503	Breast_Mammary_Tissue
Meta	ENSG00000108465.14	CDK5RAP3	-1.01656	-0.0220791	0.309361	0.728503	Breast_Mammary_Tissue
Meta	ENSG00000215114.8	UBXN2B	-1.01634	-0.0157919	0.309469	0.728503	Breast_Mammary_Tissue
Meta	ENSG00000168010.10	ATG16L2	-1.01608	-0.0537266	0.309592	0.728503	Breast_Mammary_Tissue
Meta	ENSG00000119686.9	FLVCR2	1.01603	0.0184135	0.309614	0.728503	Breast_Mammary_Tissue
Meta	ENSG00000154813.9	DPH3	1.01545	0.0948197	0.30989	0.728887	Breast_Mammary_Tissue
Meta	ENSG00000176659.7	C20orf197	1.01448	0.0123093	0.310355	0.729493	Breast_Mammary_Tissue
Meta	ENSG00000028203.17	VEZT	1.01368	0.0164533	0.310734	0.729493	Breast_Mammary_Tissue
Meta	ENSG00000196605.7	ZNF846	1.01286	0.0195101	0.311128	0.729493	Breast_Mammary_Tissue
Meta	ENSG00000113441.15	LNPEP	-1.0124	-0.0198546	0.311345	0.729493	Breast_Mammary_Tissue
Meta	ENSG00000239839.6	DEFA3	1.01226	0.00927159	0.311415	0.729493	Breast_Mammary_Tissue
Meta	ENSG00000185324.21	CDK10	1.01221	0.00596436	0.311438	0.729493	Breast_Mammary_Tissue
Meta	ENSG00000229453.2	SPINK8	-1.0121	-0.0193339	0.311491	0.729493	Breast_Mammary_Tissue
Meta	ENSG00000259511.2	UBE2Q2L	-1.01201	-0.00669157	0.311532	0.729493	Breast_Mammary_Tissue
Meta	ENSG00000204301.6	NOTCH4	1.01192	0.0138863	0.311575	0.729493	Breast_Mammary_Tissue
Meta	ENSG00000059804.15	SLC2A3	1.01177	0.0597432	0.311647	0.729493	Breast_Mammary_Tissue
Meta	ENSG00000188976.10	NOC2L	-1.01171	-0.0240241	0.311676	0.729493	Breast_Mammary_Tissue
Meta	ENSG00000013288.8	MAN2B2	1.0117	0.00795853	0.311681	0.729493	Breast_Mammary_Tissue
Meta	ENSG00000142661.18	MYOM3	-1.01162	-0.0576661	0.311718	0.729493	Breast_Mammary_Tissue
Meta	ENSG00000255529.7	POLR2M	-1.01159	-0.0307206	0.311734	0.729493	Breast_Mammary_Tissue
Meta	ENSG00000106538.9	RARRES2	-1.01103	-0.0166827	0.312002	0.729598	Breast_Mammary_Tissue
Meta	ENSG00000273142.1	RP11-458F8.4	1.01102	0.00700588	0.312005	0.729598	Breast_Mammary_Tissue
Meta	ENSG00000204435.13	CSNK2B	-1.01073	-0.0174617	0.312145	0.729659	Breast_Mammary_Tissue
Meta	ENSG00000254521.6	SIGLEC12	1.00994	0.00438595	0.312526	0.72979	Breast_Mammary_Tissue
Meta	ENSG00000188611.14	ASAH2	-1.00988	-0.00371992	0.312555	0.72979	Breast_Mammary_Tissue
Meta	ENSG00000151778.10	SERP2	1.00967	0.0771506	0.312655	0.72979	Breast_Mammary_Tissue
Meta	ENSG00000048544.5	MRPS10	-1.00965	-0.00935166	0.312661	0.72979	Breast_Mammary_Tissue
Meta	ENSG00000133884.9	DPF2	1.00943	0.0483443	0.312767	0.72979	Breast_Mammary_Tissue
Meta	ENSG00000104371.4	DKK4	-1.00909	-0.0133589	0.312931	0.729909	Breast_Mammary_Tissue
Meta	ENSG00000186409.14	CCDC30	1.00883	0.0222733	0.313054	0.72993	Breast_Mammary_Tissue
Meta	ENSG00000271967.1	RP11-134K13.4	1.00803	0.0144697	0.313439	0.730301	Breast_Mammary_Tissue
Meta	ENSG00000146530.11	VWDE	-1.00803	-0.00933845	0.31344	0.730301	Breast_Mammary_Tissue
Meta	ENSG00000005448.16	WDR54	-1.00746	-0.0270594	0.313716	0.73061	Breast_Mammary_Tissue
Meta	ENSG00000172349.17	IL16	1.00728	0.0175655	0.313799	0.73061	Breast_Mammary_Tissue
Meta	ENSG00000234616.8	JRK	1.00676	0.0399822	0.31405	0.730929	Breast_Mammary_Tissue
Meta	ENSG00000085721.12	RRN3	-1.00644	-0.0166059	0.314202	0.73102	Breast_Mammary_Tissue
Meta	ENSG00000267508.5	ZNF285	-1.00591	-0.00842554	0.314461	0.731043	Breast_Mammary_Tissue
Meta	ENSG00000099974.7	DDTL	-1.00587	-0.00880055	0.314478	0.731043	Breast_Mammary_Tissue
Meta	ENSG00000138166.5	DUSP5	-1.00561	-0.036981	0.314605	0.731043	Breast_Mammary_Tissue
Meta	ENSG00000145882.10	PCYOX1L	-1.00548	-0.0117169	0.314666	0.731043	Breast_Mammary_Tissue
Meta	ENSG00000138029.13	HADHB	-1.00503	-0.0423247	0.314884	0.731284	Breast_Mammary_Tissue
Meta	ENSG00000166313.18	APBB1	-1.00398	-0.0296466	0.315388	0.732012	Breast_Mammary_Tissue
Meta	ENSG00000266967.6	AARSD1	-1.0039	-0.0241721	0.315425	0.732012	Breast_Mammary_Tissue
Meta	ENSG00000163864.15	NMNAT3	-1.00362	-0.0129554	0.315561	0.732064	Breast_Mammary_Tissue
Meta	ENSG00000171469.10	ZNF561	-1.00266	-0.0268854	0.316023	0.732873	Breast_Mammary_Tissue
Meta	ENSG00000167615.16	LENG8	-1.0023	-0.0350236	0.316201	0.733022	Breast_Mammary_Tissue
Meta	ENSG00000137675.4	MMP27	1.00161	0.0121967	0.31653	0.73321	Breast_Mammary_Tissue
Meta	ENSG00000113296.14	THBS4	1.00127	0.0239471	0.316696	0.73321	Breast_Mammary_Tissue
Meta	ENSG00000095713.13	CRTAC1	1.00121	0.00712136	0.316726	0.73321	Breast_Mammary_Tissue
Meta	ENSG00000144369.12	FAM171B	1.00106	0.0154808	0.316798	0.73321	Breast_Mammary_Tissue
Meta	ENSG00000197465.13	GYPE	-1.00095	-0.0179064	0.316851	0.73321	Breast_Mammary_Tissue
Meta	ENSG00000064547.13	LPAR2	1.00052	0.0172165	0.317058	0.733311	Breast_Mammary_Tissue
Meta	ENSG00000271743.1	CTD-2541M15.3	-1.00024	-0.0142764	0.317196	0.733311	Breast_Mammary_Tissue
Meta	ENSG00000228106.5	RP11-452F19.3	-0.999785	-0.0106131	0.317415	0.733311	Breast_Mammary_Tissue
Meta	ENSG00000060237.16	WNK1	-0.999606	-0.03183	0.317501	0.733311	Breast_Mammary_Tissue
Meta	ENSG00000198466.11	ZNF587	0.9991	0.0272389	0.317746	0.733311	Breast_Mammary_Tissue
Meta	ENSG00000114544.16	SLC41A3	0.998842	0.00792517	0.317871	0.733311	Breast_Mammary_Tissue
Meta	ENSG00000268621.5	IGFL2-AS1	-0.998828	-0.00895035	0.317878	0.733311	Breast_Mammary_Tissue
Meta	ENSG00000109832.13	DDX25	-0.998451	-0.00603948	0.31806	0.733311	Breast_Mammary_Tissue
Meta	ENSG00000217442.3	SYCE3	-0.998337	-0.0081575	0.318116	0.733311	Breast_Mammary_Tissue
Meta	ENSG00000215808.2	LINC01139	-0.998198	-0.00536558	0.318183	0.733311	Breast_Mammary_Tissue
Meta	ENSG00000047932.13	GOPC	-0.998159	-0.0303463	0.318202	0.733311	Breast_Mammary_Tissue
Meta	ENSG00000175582.19	RAB6A	0.997753	0.0169415	0.318399	0.733311	Breast_Mammary_Tissue
Meta	ENSG00000164715.5	LMTK2	0.997539	0.0278195	0.318503	0.733311	Breast_Mammary_Tissue
Meta	ENSG00000087250.8	MT3	-0.997383	-0.0146663	0.318579	0.733311	Breast_Mammary_Tissue
Meta	ENSG00000165568.17	AKR1E2	0.997333	0.00843087	0.318603	0.733311	Breast_Mammary_Tissue
Meta	ENSG00000105519.15	CAPS	0.996161	0.0236125	0.319172	0.734358	Breast_Mammary_Tissue
Meta	ENSG00000239672.7	NME1	0.99568	0.0175972	0.319406	0.734378	Breast_Mammary_Tissue
Meta	ENSG00000078140.13	UBE2K	-0.995618	-0.08429	0.319436	0.734378	Breast_Mammary_Tissue
Meta	ENSG00000033050.7	ABCF2	0.995439	0.034805	0.319523	0.734378	Breast_Mammary_Tissue
Meta	ENSG00000196781.14	TLE1	0.994919	0.030063	0.319776	0.734697	Breast_Mammary_Tissue
Meta	ENSG00000151746.13	BICD1	-0.994263	-0.0129189	0.320095	0.735132	Breast_Mammary_Tissue
Meta	ENSG00000179134.15	SAMD4B	-0.994045	-0.0165217	0.320201	0.735132	Breast_Mammary_Tissue
Meta	ENSG00000267796.7	LIN37	-0.993826	-0.0196616	0.320307	0.735132	Breast_Mammary_Tissue
Meta	ENSG00000160352.15	ZNF714	0.993015	0.0114191	0.320703	0.735777	Breast_Mammary_Tissue
Meta	ENSG00000270171.1	RP11-338N10.1	0.992363	0.0115723	0.32102	0.736243	Breast_Mammary_Tissue
Meta	ENSG00000138592.13	USP8	0.991468	0.0172139	0.321457	0.736336	Breast_Mammary_Tissue
Meta	ENSG00000278318.4	ZNF229	-0.991232	-0.0164012	0.321572	0.736336	Breast_Mammary_Tissue
Meta	ENSG00000105738.10	SIPA1L3	0.99123	0.0615852	0.321573	0.736336	Breast_Mammary_Tissue
Meta	ENSG00000146469.12	VIP	0.991173	0.0178445	0.321601	0.736336	Breast_Mammary_Tissue
Meta	ENSG00000116957.12	TBCE	0.990887	0.0134537	0.321741	0.736336	Breast_Mammary_Tissue
Meta	ENSG00000080709.14	KCNN2	-0.990793	-0.0149042	0.321787	0.736336	Breast_Mammary_Tissue
Meta	ENSG00000134897.13	BIVM	0.990253	0.0126414	0.32205	0.736336	Breast_Mammary_Tissue
Meta	ENSG00000177576.11	C18orf32	-0.989956	-0.019721	0.322196	0.736336	Breast_Mammary_Tissue
Meta	ENSG00000120675.5	DNAJC15	0.989953	0.00560558	0.322197	0.736336	Breast_Mammary_Tissue
Meta	ENSG00000136213.9	CHST12	0.989907	0.0169577	0.322219	0.736336	Breast_Mammary_Tissue
Meta	ENSG00000229676.2	ZNF492	-0.989704	-0.0108418	0.322319	0.736336	Breast_Mammary_Tissue
Meta	ENSG00000133704.9	IPO8	0.988641	0.0104026	0.322839	0.737263	Breast_Mammary_Tissue
Meta	ENSG00000196236.12	XPNPEP3	-0.987871	-0.00945819	0.323216	0.737862	Breast_Mammary_Tissue
Meta	ENSG00000127481.14	UBR4	-0.987402	-0.0146388	0.323446	0.737982	Breast_Mammary_Tissue
Meta	ENSG00000155729.12	KCTD18	-0.986826	-0.0215481	0.323728	0.737982	Breast_Mammary_Tissue
Meta	ENSG00000237649.7	KIFC1	-0.986771	-0.0297032	0.323755	0.737982	Breast_Mammary_Tissue
Meta	ENSG00000085760.14	MTIF2	0.986716	0.0238712	0.323782	0.737982	Breast_Mammary_Tissue
Meta	ENSG00000249797.1	LINC02147	-0.986402	-0.00826065	0.323936	0.737982	Breast_Mammary_Tissue
Meta	ENSG00000223496.2	EXOSC6	0.986361	0.00366859	0.323956	0.737982	Breast_Mammary_Tissue
Meta	ENSG00000047346.12	FAM214A	-0.98603	-0.033495	0.324118	0.738091	Breast_Mammary_Tissue
Meta	ENSG00000171763.18	SPATA5L1	0.985528	0.0113482	0.324365	0.738392	Breast_Mammary_Tissue
Meta	ENSG00000204311.12	DFNB59	-0.98399	-0.0691767	0.32512	0.739815	Breast_Mammary_Tissue
Meta	ENSG00000141252.19	VPS53	-0.983759	-0.00497047	0.325234	0.739815	Breast_Mammary_Tissue
Meta	ENSG00000183765.20	CHEK2	0.983555	0.0194798	0.325335	0.739815	Breast_Mammary_Tissue
Meta	ENSG00000100055.20	CYTH4	-0.982407	-0.0229534	0.325899	0.740104	Breast_Mammary_Tissue
Meta	ENSG00000085733.15	CTTN	-0.982315	-0.036122	0.325945	0.740104	Breast_Mammary_Tissue
Meta	ENSG00000118965.14	WDR35	0.982268	0.015949	0.325968	0.740104	Breast_Mammary_Tissue
Meta	ENSG00000153989.7	NUS1	-0.981975	-0.0467885	0.326112	0.740104	Breast_Mammary_Tissue
Meta	ENSG00000205959.3	RP11-689P11.2	0.981928	0.00717621	0.326135	0.740104	Breast_Mammary_Tissue
Meta	ENSG00000164587.11	RPS14	-0.981895	-0.0290283	0.326151	0.740104	Breast_Mammary_Tissue
Meta	ENSG00000019169.10	MARCO	-0.980891	-0.0182092	0.326647	0.740835	Breast_Mammary_Tissue
Meta	ENSG00000197191.4	CYSRT1	0.980775	0.0195906	0.326704	0.740835	Breast_Mammary_Tissue
Meta	ENSG00000224470.7	ATXN1L	0.980237	0.0710374	0.326969	0.740936	Breast_Mammary_Tissue
Meta	ENSG00000140043.11	PTGR2	-0.980058	-0.00715876	0.327058	0.740936	Breast_Mammary_Tissue
Meta	ENSG00000092010.14	PSME1	0.979603	0.0189803	0.327282	0.740936	Breast_Mammary_Tissue
Meta	ENSG00000145284.11	SCD5	-0.979568	-0.0212535	0.327299	0.740936	Breast_Mammary_Tissue
Meta	ENSG00000093072.15	CECR1	0.979325	0.00320474	0.327419	0.740936	Breast_Mammary_Tissue
Meta	ENSG00000254636.1	ARMS2	0.979101	0.0124437	0.32753	0.740936	Breast_Mammary_Tissue
Meta	ENSG00000085514.15	PILRA	0.979021	0.0035446	0.32757	0.740936	Breast_Mammary_Tissue
Meta	ENSG00000127415.12	IDUA	-0.978609	-0.0147109	0.327773	0.740936	Breast_Mammary_Tissue
Meta	ENSG00000238005.2	RP11-443B7.1	-0.978588	-0.0181068	0.327784	0.740936	Breast_Mammary_Tissue
Meta	ENSG00000163394.5	CCKAR	-0.977799	-0.0214408	0.328174	0.741201	Breast_Mammary_Tissue
Meta	ENSG00000006715.15	VPS41	0.977678	0.0116571	0.328234	0.741201	Breast_Mammary_Tissue
Meta	ENSG00000169914.5	OTUD3	-0.97734	-0.043427	0.328401	0.741201	Breast_Mammary_Tissue
Meta	ENSG00000230623.4	RP11-469A15.2	0.977315	0.0204904	0.328413	0.741201	Breast_Mammary_Tissue
Meta	ENSG00000122574.10	WIPF3	0.977096	0.00910444	0.328521	0.741201	Breast_Mammary_Tissue
Meta	ENSG00000153066.12	TXNDC11	-0.976955	-0.036518	0.328592	0.741201	Breast_Mammary_Tissue
Meta	ENSG00000177025.3	C19orf18	0.9764	0.0199673	0.328866	0.741462	Breast_Mammary_Tissue
Meta	ENSG00000095574.11	IKZF5	-0.976256	-0.0182552	0.328938	0.741462	Breast_Mammary_Tissue
Meta	ENSG00000090534.17	THPO	-0.975725	-0.00891172	0.329201	0.741768	Breast_Mammary_Tissue
Meta	ENSG00000163297.16	ANTXR2	0.975237	0.0354773	0.329443	0.741768	Breast_Mammary_Tissue
Meta	ENSG00000147419.17	CCDC25	-0.975002	-0.0205534	0.329559	0.741768	Breast_Mammary_Tissue
Meta	ENSG00000162714.12	ZNF496	0.974869	0.00991699	0.329625	0.741768	Breast_Mammary_Tissue
Meta	ENSG00000198680.4	TUSC1	0.974821	0.0104535	0.329649	0.741768	Breast_Mammary_Tissue
Meta	ENSG00000198830.10	HMGN2	0.97394	0.0355355	0.330086	0.742438	Breast_Mammary_Tissue
Meta	ENSG00000174405.13	LIG4	-0.973557	-0.0117698	0.330277	0.742438	Breast_Mammary_Tissue
Meta	ENSG00000271553.1	RP11-274B21.10	0.97338	0.00510958	0.330365	0.742438	Breast_Mammary_Tissue
Meta	ENSG00000166949.15	SMAD3	-0.973068	-0.019756	0.33052	0.742438	Breast_Mammary_Tissue
Meta	ENSG00000245468.3	RP11-367J11.3	-0.97306	-0.00913618	0.330523	0.742438	Breast_Mammary_Tissue
Meta	ENSG00000182533.6	CAV3	0.972745	0.00930349	0.33068	0.742457	Breast_Mammary_Tissue
Meta	ENSG00000261706.1	LINC00165	0.97258	0.019073	0.330762	0.742457	Breast_Mammary_Tissue
Meta	ENSG00000166321.13	NUDT13	0.972139	0.00457105	0.330981	0.74269	Breast_Mammary_Tissue
Meta	ENSG00000135736.5	CCDC102A	-0.971906	-0.0314012	0.331097	0.742692	Breast_Mammary_Tissue
Meta	ENSG00000249476.1	CTD-2587M2.1	-0.970842	-0.00526517	0.331627	0.743271	Breast_Mammary_Tissue
Meta	ENSG00000168016.13	TRANK1	-0.970728	-0.0298025	0.331684	0.743271	Breast_Mammary_Tissue
Meta	ENSG00000244693.1	CTAGE8	-0.970691	-0.00753473	0.331702	0.743271	Breast_Mammary_Tissue
Meta	ENSG00000179397.17	C1orf101	-0.970164	-0.0151863	0.331965	0.743481	Breast_Mammary_Tissue
Meta	ENSG00000267855.5	NDUFA7	0.969811	0.039021	0.332141	0.743481	Breast_Mammary_Tissue
Meta	ENSG00000157423.17	HYDIN	0.969809	0.040054	0.332142	0.743481	Breast_Mammary_Tissue
Meta	ENSG00000072803.17	FBXW11	-0.969323	-0.0419286	0.332384	0.743764	Breast_Mammary_Tissue
Meta	ENSG00000171234.13	UGT2B7	0.968631	0.00830441	0.33273	0.74423	Breast_Mammary_Tissue
Meta	ENSG00000111348.8	ARHGDIB	0.968443	0.0389025	0.332823	0.74423	Breast_Mammary_Tissue
Meta	ENSG00000205611.4	LINC01597	-0.968036	-0.00730379	0.333026	0.744257	Breast_Mammary_Tissue
Meta	ENSG00000153976.2	HS3ST3A1	0.967955	0.0126078	0.333067	0.744257	Breast_Mammary_Tissue
Meta	ENSG00000120306.9	CYSTM1	0.967301	0.0810109	0.333394	0.74465	Breast_Mammary_Tissue
Meta	ENSG00000146587.17	RBAK	0.967088	0.0457654	0.3335	0.74465	Breast_Mammary_Tissue
Meta	ENSG00000239998.5	LILRA2	0.96691	0.0141533	0.333589	0.74465	Breast_Mammary_Tissue
Meta	ENSG00000168255.19	POLR2J3	0.966158	0.00534785	0.333965	0.744813	Breast_Mammary_Tissue
Meta	ENSG00000242741.1	LINC02005	-0.966019	-0.0098053	0.334035	0.744813	Breast_Mammary_Tissue
Meta	ENSG00000231595.1	AC005224.2	0.965509	0.0128379	0.33429	0.744813	Breast_Mammary_Tissue
Meta	ENSG00000135845.9	PIGC	0.965108	0.0210286	0.334491	0.744813	Breast_Mammary_Tissue
Meta	ENSG00000099338.22	CATSPERG	0.964823	0.0195411	0.334633	0.744813	Breast_Mammary_Tissue
Meta	ENSG00000100033.16	PRODH	0.964779	0.0157578	0.334655	0.744813	Breast_Mammary_Tissue
Meta	ENSG00000138459.8	SLC35A5	-0.96443	-0.0134403	0.33483	0.744813	Breast_Mammary_Tissue
Meta	ENSG00000008130.15	NADK	-0.964318	-0.0691268	0.334886	0.744813	Breast_Mammary_Tissue
Meta	ENSG00000179195.15	ZNF664	-0.964008	-0.0473201	0.335042	0.744813	Breast_Mammary_Tissue
Meta	ENSG00000197768.10	STPG3	0.963902	0.0148956	0.335095	0.744813	Breast_Mammary_Tissue
Meta	ENSG00000173517.10	PEAK1	-0.96324	-0.0202268	0.335427	0.744813	Breast_Mammary_Tissue
Meta	ENSG00000177383.4	MAGEF1	-0.963178	-0.0652559	0.335458	0.744813	Breast_Mammary_Tissue
Meta	ENSG00000131730.15	CKMT2	-0.962452	-0.020337	0.335823	0.744813	Breast_Mammary_Tissue
Meta	ENSG00000112667.12	DNPH1	0.962404	0.0292377	0.335847	0.744813	Breast_Mammary_Tissue
Meta	ENSG00000118096.7	IFT46	-0.962379	-0.0166427	0.335859	0.744813	Breast_Mammary_Tissue
Meta	ENSG00000014914.20	MTMR11	-0.962329	-0.0194653	0.335884	0.744813	Breast_Mammary_Tissue
Meta	ENSG00000185630.18	PBX1	-0.961436	-0.0422254	0.336333	0.744813	Breast_Mammary_Tissue
Meta	ENSG00000167178.15	ISLR2	0.961321	0.0079487	0.336391	0.744813	Breast_Mammary_Tissue
Meta	ENSG00000122687.17	MRM2	-0.961286	-0.0331178	0.336408	0.744813	Breast_Mammary_Tissue
Meta	ENSG00000080007.7	DDX43	0.961086	0.0238272	0.336509	0.744813	Breast_Mammary_Tissue
Meta	ENSG00000168385.17	2025-09-02	0.960989	0.00754724	0.336558	0.744813	Breast_Mammary_Tissue
Meta	ENSG00000138606.19	SHF	-0.96042	-0.0264015	0.336844	0.744813	Breast_Mammary_Tissue
Meta	ENSG00000283914.1	RP11-219G17.9	0.960264	0.00525591	0.336922	0.744813	Breast_Mammary_Tissue
Meta	ENSG00000130714.15	POMT1	0.960126	0.0345355	0.336992	0.744813	Breast_Mammary_Tissue
Meta	ENSG00000141279.15	NPEPPS	0.95986	0.0207123	0.337126	0.744813	Breast_Mammary_Tissue
Meta	ENSG00000133872.13	SARAF	0.959674	0.0143139	0.337219	0.744813	Breast_Mammary_Tissue
Meta	ENSG00000163521.15	GLB1L	-0.959634	-0.00590033	0.33724	0.744813	Breast_Mammary_Tissue
Meta	ENSG00000257743.8	MGAM2	-0.959514	-0.0391586	0.3373	0.744813	Breast_Mammary_Tissue
Meta	ENSG00000165983.14	PTER	-0.959417	-0.00933928	0.337349	0.744813	Breast_Mammary_Tissue
Meta	ENSG00000225706.1	PTPRD-AS1	-0.959269	-0.00553067	0.337423	0.744813	Breast_Mammary_Tissue
Meta	ENSG00000078804.12	TP53INP2	-0.959132	-0.019545	0.337492	0.744813	Breast_Mammary_Tissue
Meta	ENSG00000165030.3	NFIL3	0.959045	0.0326224	0.337536	0.744813	Breast_Mammary_Tissue
Meta	ENSG00000149257.13	SERPINH1	-0.958973	-0.107254	0.337572	0.744813	Breast_Mammary_Tissue
Meta	ENSG00000011566.14	MAP4K3	-0.958634	-0.0188668	0.337743	0.744813	Breast_Mammary_Tissue
Meta	ENSG00000160678.11	S100A1	-0.958582	-0.00515584	0.337769	0.744813	Breast_Mammary_Tissue
Meta	ENSG00000133059.16	DSTYK	-0.958291	-0.0308822	0.337916	0.744813	Breast_Mammary_Tissue
Meta	ENSG00000138363.14	ATIC	0.958241	0.00998512	0.337941	0.744813	Breast_Mammary_Tissue
Meta	ENSG00000007376.7	RPUSD1	-0.956999	-0.0242272	0.338568	0.745937	Breast_Mammary_Tissue
Meta	ENSG00000236209.1	AC104135.2	-0.956331	-0.00360316	0.338905	0.745947	Breast_Mammary_Tissue
Meta	ENSG00000143622.10	RIT1	-0.956119	-0.0250731	0.339012	0.745947	Breast_Mammary_Tissue
Meta	ENSG00000171864.4	PRND	0.956097	0.0143491	0.339023	0.745947	Breast_Mammary_Tissue
Meta	ENSG00000171813.13	PWWP2B	0.956073	0.00963753	0.339035	0.745947	Breast_Mammary_Tissue
Meta	ENSG00000117262.18	GPR89A	-0.9558	-0.0199779	0.339173	0.745996	Breast_Mammary_Tissue
Meta	ENSG00000198874.12	TYW1	-0.955068	-0.00753418	0.339543	0.746277	Breast_Mammary_Tissue
Meta	ENSG00000138801.8	PAPSS1	-0.954977	-0.0184826	0.339589	0.746277	Breast_Mammary_Tissue
Meta	ENSG00000198131.13	ZNF544	0.95486	0.0129096	0.339649	0.746277	Breast_Mammary_Tissue
Meta	ENSG00000135773.12	CAPN9	-0.953614	-0.0139476	0.340279	0.747035	Breast_Mammary_Tissue
Meta	ENSG00000131711.14	MAP1B	-0.953294	-0.0140408	0.340441	0.747035	Breast_Mammary_Tissue
Meta	ENSG00000260077.1	RP11-254F7.2	0.953178	0.0120388	0.3405	0.747035	Breast_Mammary_Tissue
Meta	ENSG00000181744.8	C3orf58	0.953161	0.0196774	0.340509	0.747035	Breast_Mammary_Tissue
Meta	ENSG00000144036.15	EXOC6B	-0.953032	-0.0215541	0.340574	0.747035	Breast_Mammary_Tissue
Meta	ENSG00000227477.1	STK4-AS1	-0.952309	-0.0116289	0.34094	0.747177	Breast_Mammary_Tissue
Meta	ENSG00000143079.14	CTTNBP2NL	0.951926	0.0729956	0.341135	0.747177	Breast_Mammary_Tissue
Meta	ENSG00000112234.8	FBXL4	0.951876	0.0205103	0.34116	0.747177	Breast_Mammary_Tissue
Meta	ENSG00000243414.5	TICAM2	0.951798	0.014336	0.341199	0.747177	Breast_Mammary_Tissue
Meta	ENSG00000144746.6	ARL6IP5	-0.95176	-0.0204283	0.341219	0.747177	Breast_Mammary_Tissue
Meta	ENSG00000266554.1	LINC01443	0.951241	0.011728	0.341482	0.747274	Breast_Mammary_Tissue
Meta	ENSG00000169180.11	XPO6	0.950995	0.0155311	0.341607	0.747274	Breast_Mammary_Tissue
Meta	ENSG00000107937.18	GTPBP4	0.950987	0.0691395	0.341611	0.747274	Breast_Mammary_Tissue
Meta	ENSG00000259915.2	RP11-410E4.1	0.950392	0.00850823	0.341913	0.747355	Breast_Mammary_Tissue
Meta	ENSG00000267107.6	PCAT19	0.949725	0.0108422	0.342252	0.747355	Breast_Mammary_Tissue
Meta	ENSG00000277420.1	CH17-408M7.1	0.948712	0.0119804	0.342767	0.747355	Breast_Mammary_Tissue
Meta	ENSG00000130402.11	ACTN4	-0.948585	-0.0368876	0.342832	0.747355	Breast_Mammary_Tissue
Meta	ENSG00000108349.16	CASC3	0.948406	0.00807248	0.342923	0.747355	Breast_Mammary_Tissue
Meta	ENSG00000174004.5	NRROS	-0.948332	-0.0156725	0.34296	0.747355	Breast_Mammary_Tissue
Meta	ENSG00000142252.10	GEMIN7	-0.948189	-0.0270722	0.343033	0.747355	Breast_Mammary_Tissue
Meta	ENSG00000130595.17	TNNT3	-0.948186	-0.0166991	0.343035	0.747355	Breast_Mammary_Tissue
Meta	ENSG00000227471.8	AKR1B15	0.948185	0.017903	0.343035	0.747355	Breast_Mammary_Tissue
Meta	ENSG00000068781.21	STON1-GTF2A1L	-0.947889	-0.00498829	0.343186	0.747355	Breast_Mammary_Tissue
Meta	ENSG00000165458.13	INPPL1	0.947849	0.0425263	0.343206	0.747355	Breast_Mammary_Tissue
Meta	ENSG00000137819.13	PAQR5	-0.947772	-0.0166037	0.343245	0.747355	Breast_Mammary_Tissue
Meta	ENSG00000144744.16	UBA3	-0.947751	-0.0299355	0.343256	0.747355	Breast_Mammary_Tissue
Meta	ENSG00000198478.7	SH3BGRL2	-0.947719	-0.0231263	0.343272	0.747355	Breast_Mammary_Tissue
Meta	ENSG00000164334.15	FAM170A	0.947139	0.00904265	0.343568	0.747625	Breast_Mammary_Tissue
Meta	ENSG00000234492.4	RPL34-AS1	-0.947019	-0.0107187	0.343629	0.747625	Breast_Mammary_Tissue
Meta	ENSG00000162368.13	CMPK1	-0.946731	-0.0683096	0.343776	0.747693	Breast_Mammary_Tissue
Meta	ENSG00000183751.14	TBL3	0.945774	0.056032	0.344264	0.748501	Breast_Mammary_Tissue
Meta	ENSG00000166268.10	MYRFL	-0.945443	-0.00881893	0.344433	0.748616	Breast_Mammary_Tissue
Meta	ENSG00000135914.5	HTR2B	0.944864	0.0153694	0.344728	0.749005	Breast_Mammary_Tissue
Meta	ENSG00000136925.14	TSTD2	0.94442	0.0168078	0.344955	0.749168	Breast_Mammary_Tissue
Meta	ENSG00000170011.13	MYRIP	0.944072	0.0170564	0.345133	0.749168	Breast_Mammary_Tissue
Meta	ENSG00000143119.12	CD53	0.94371	0.0331488	0.345318	0.749168	Breast_Mammary_Tissue
Meta	ENSG00000249487.6	LINC01586	0.943662	0.0150828	0.345343	0.749168	Breast_Mammary_Tissue
Meta	ENSG00000242485.5	MRPL20	-0.943548	-0.0216862	0.345401	0.749168	Breast_Mammary_Tissue
Meta	ENSG00000104497.13	SNX16	0.943093	0.00444506	0.345633	0.749168	Breast_Mammary_Tissue
Meta	ENSG00000227482.1	RP11-18B16.2	0.942768	0.0089616	0.3458	0.749168	Breast_Mammary_Tissue
Meta	ENSG00000174137.12	FAM53A	-0.942583	-0.0161589	0.345894	0.749168	Breast_Mammary_Tissue
Meta	ENSG00000227359.1	AC017074.2	0.942373	0.0115531	0.346002	0.749168	Breast_Mammary_Tissue
Meta	ENSG00000276293.4	PIP4K2B	-0.941986	-0.267438	0.3462	0.749168	Breast_Mammary_Tissue
Meta	ENSG00000115677.16	HDLBP	0.94196	0.0123453	0.346213	0.749168	Breast_Mammary_Tissue
Meta	ENSG00000242282.6	AC108488.4	-0.941536	-0.0229837	0.34643	0.749168	Breast_Mammary_Tissue
Meta	ENSG00000176974.19	SHMT1	-0.941496	-0.0261596	0.346451	0.749168	Breast_Mammary_Tissue
Meta	ENSG00000184840.11	TMED9	0.94137	0.0237525	0.346515	0.749168	Breast_Mammary_Tissue
Meta	ENSG00000117139.16	KDM5B	-0.941306	-0.033955	0.346548	0.749168	Breast_Mammary_Tissue
Meta	ENSG00000271943.1	RP11-222K16.1	0.940788	0.00957394	0.346814	0.749453	Breast_Mammary_Tissue
Meta	ENSG00000161798.6	AQP5	0.940458	0.0170084	0.346983	0.749453	Breast_Mammary_Tissue
Meta	ENSG00000173226.16	IQCB1	0.940367	0.00676457	0.347029	0.749453	Breast_Mammary_Tissue
Meta	ENSG00000152433.14	ZNF547	0.939388	0.0173846	0.347531	0.750286	Breast_Mammary_Tissue
Meta	ENSG00000167653.4	PSCA	0.938918	0.00544906	0.347773	0.750555	Breast_Mammary_Tissue
Meta	ENSG00000005194.14	CIAPIN1	-0.938353	-0.040066	0.348063	0.750692	Breast_Mammary_Tissue
Meta	ENSG00000100614.17	PPM1A	0.938025	0.0181932	0.348232	0.750692	Breast_Mammary_Tissue
Meta	ENSG00000166762.16	CATSPER2	0.937675	0.0162312	0.348411	0.750692	Breast_Mammary_Tissue
Meta	ENSG00000169313.9	P2RY12	0.937561	0.010688	0.34847	0.750692	Breast_Mammary_Tissue
Meta	ENSG00000164296.6	TIGD6	0.937557	0.0161091	0.348472	0.750692	Breast_Mammary_Tissue
Meta	ENSG00000228639.6	LINC02095	-0.937434	-0.0266596	0.348535	0.750692	Breast_Mammary_Tissue
Meta	ENSG00000155660.10	PDIA4	-0.937187	-0.0445163	0.348662	0.750714	Breast_Mammary_Tissue
Meta	ENSG00000167969.12	ECI1	0.936711	0.0281707	0.348907	0.750833	Breast_Mammary_Tissue
Meta	ENSG00000164082.14	GRM2	0.936626	0.0133664	0.348951	0.750833	Breast_Mammary_Tissue
Meta	ENSG00000198576.3	ARC	-0.935793	-0.0115699	0.34938	0.751504	Breast_Mammary_Tissue
Meta	ENSG00000088876.11	ZNF343	-0.93554	-0.0176567	0.34951	0.751532	Breast_Mammary_Tissue
Meta	ENSG00000268655.2	CTB-60B18.10	0.935205	0.022123	0.349683	0.751532	Breast_Mammary_Tissue
Meta	ENSG00000138777.19	PPA2	0.935089	0.013145	0.349742	0.751532	Breast_Mammary_Tissue
Meta	ENSG00000158315.10	RHBDL2	0.933234	0.0345009	0.350699	0.752937	Breast_Mammary_Tissue
Meta	ENSG00000111802.13	TDP2	0.933172	0.015222	0.350731	0.752937	Breast_Mammary_Tissue
Meta	ENSG00000196670.13	ZFP62	0.933059	0.0271791	0.35079	0.752937	Breast_Mammary_Tissue
Meta	ENSG00000110074.10	FOXRED1	0.932915	0.0049187	0.350864	0.752937	Breast_Mammary_Tissue
Meta	ENSG00000091127.13	PUS7	-0.932543	-0.0621786	0.351056	0.753034	Breast_Mammary_Tissue
Meta	ENSG00000137218.10	FRS3	0.932375	0.0194448	0.351143	0.753034	Breast_Mammary_Tissue
Meta	ENSG00000067533.5	RRP15	0.931717	0.0122223	0.351483	0.75334	Breast_Mammary_Tissue
Meta	ENSG00000188372.14	ZP3	0.931645	0.00355294	0.35152	0.75334	Breast_Mammary_Tissue
Meta	ENSG00000164609.9	SLU7	-0.931173	-0.0194163	0.351764	0.753478	Breast_Mammary_Tissue
Meta	ENSG00000271079.1	CTAGE15	0.931069	0.0112242	0.351818	0.753478	Breast_Mammary_Tissue
Meta	ENSG00000069869.15	NEDD4	0.930711	0.0243159	0.352003	0.753624	Breast_Mammary_Tissue
Meta	ENSG00000149743.13	TRPT1	-0.929301	-0.0168635	0.352733	0.754663	Breast_Mammary_Tissue
Meta	ENSG00000171853.15	TRAPPC12	-0.92928	-0.0123687	0.352744	0.754663	Breast_Mammary_Tissue
Meta	ENSG00000158710.14	TAGLN2	-0.928876	-0.032366	0.352953	0.754663	Breast_Mammary_Tissue
Meta	ENSG00000088053.11	GP6	0.928868	0.00771694	0.352957	0.754663	Breast_Mammary_Tissue
Meta	ENSG00000204356.13	NELFE	-0.92809	-0.0312601	0.353361	0.75487	Breast_Mammary_Tissue
Meta	ENSG00000110060.8	PUS3	-0.927565	-0.0426262	0.353633	0.75487	Breast_Mammary_Tissue
Meta	ENSG00000129595.12	EPB41L4A	0.927561	0.00818239	0.353636	0.75487	Breast_Mammary_Tissue
Meta	ENSG00000102606.17	ARHGEF7	0.92755	0.0154772	0.353641	0.75487	Breast_Mammary_Tissue
Meta	ENSG00000105708.8	ZNF14	0.927391	0.0224858	0.353724	0.75487	Breast_Mammary_Tissue
Meta	ENSG00000154222.14	CC2D1B	-0.926952	-0.00977079	0.353952	0.75487	Breast_Mammary_Tissue
Meta	ENSG00000264727.1	RP11-680C21.1	-0.926851	-0.0292765	0.354004	0.75487	Breast_Mammary_Tissue
Meta	ENSG00000138115.13	CYP2C8	0.926851	0.0182444	0.354004	0.75487	Breast_Mammary_Tissue
Meta	ENSG00000273355.1	RP11-672L10.6	-0.926649	-0.0114332	0.354109	0.75487	Breast_Mammary_Tissue
Meta	ENSG00000198917.12	SPOUT1	-0.926103	-0.0209207	0.354392	0.755144	Breast_Mammary_Tissue
Meta	ENSG00000090470.14	PDCD7	-0.92587	-0.0109982	0.354514	0.755144	Breast_Mammary_Tissue
Meta	ENSG00000134283.17	PPHLN1	0.925724	0.00998218	0.354589	0.755144	Breast_Mammary_Tissue
Meta	ENSG00000211584.13	SLC48A1	-0.925426	-0.0254584	0.354744	0.755182	Breast_Mammary_Tissue
Meta	ENSG00000120063.9	GNA13	-0.924746	-0.0348716	0.355098	0.755182	Breast_Mammary_Tissue
Meta	ENSG00000248508.6	SRP14-AS1	-0.924708	-0.00522858	0.355118	0.755182	Breast_Mammary_Tissue
Meta	ENSG00000152465.17	NMT2	0.924676	0.0207563	0.355134	0.755182	Breast_Mammary_Tissue
Meta	ENSG00000145337.4	PYURF	0.924434	0.00576447	0.355261	0.755182	Breast_Mammary_Tissue
Meta	ENSG00000141622.13	RNF165	0.924337	0.0134886	0.355311	0.755182	Breast_Mammary_Tissue
Meta	ENSG00000162383.11	SLC1A7	0.924019	0.0131228	0.355477	0.755285	Breast_Mammary_Tissue
Meta	ENSG00000239642.5	MEIKIN	-0.923615	-0.0103024	0.355687	0.755296	Breast_Mammary_Tissue
Meta	ENSG00000153790.11	C7orf31	0.923558	0.0237231	0.355716	0.755296	Breast_Mammary_Tissue
Meta	ENSG00000134779.14	TPGS2	-0.923266	-0.00699082	0.355869	0.755358	Breast_Mammary_Tissue
Meta	ENSG00000187624.8	C17orf97	0.923053	0.00367847	0.35598	0.755358	Breast_Mammary_Tissue
Meta	ENSG00000179913.10	B3GNT3	-0.922352	-0.025122	0.356345	0.75578	Breast_Mammary_Tissue
Meta	ENSG00000105341.18	ATP5SL	-0.92222	-0.0648113	0.356414	0.75578	Breast_Mammary_Tissue
Meta	ENSG00000163956.10	LRPAP1	-0.921965	-0.0313323	0.356547	0.755814	Breast_Mammary_Tissue
Meta	ENSG00000178718.6	RPP25	0.921384	0.012835	0.35685	0.756207	Breast_Mammary_Tissue
Meta	ENSG00000145781.8	COMMD10	0.920431	0.011166	0.357347	0.756817	Breast_Mammary_Tissue
Meta	ENSG00000203546.7	RP11-176H8.1	0.920289	0.015799	0.357422	0.756817	Breast_Mammary_Tissue
Meta	ENSG00000021826.14	CPS1	-0.919585	-0.0073265	0.35779	0.756817	Breast_Mammary_Tissue
Meta	ENSG00000138193.15	PLCE1	-0.919463	-0.00908099	0.357853	0.756817	Breast_Mammary_Tissue
Meta	ENSG00000163618.17	CADPS	-0.919368	-0.0353924	0.357903	0.756817	Breast_Mammary_Tissue
Meta	ENSG00000087095.12	NLK	-0.919294	-0.0493659	0.357942	0.756817	Breast_Mammary_Tissue
Meta	ENSG00000276768.1	RP5-1116H23.5	-0.919156	-0.0123782	0.358014	0.756817	Breast_Mammary_Tissue
Meta	ENSG00000272784.1	RP11-335L23.5	-0.919009	-0.0111809	0.358091	0.756817	Breast_Mammary_Tissue
Meta	ENSG00000103021.9	CCDC113	-0.918525	-0.0576623	0.358344	0.756817	Breast_Mammary_Tissue
Meta	ENSG00000100731.15	PCNX1	0.91844	0.0085451	0.358389	0.756817	Breast_Mammary_Tissue
Meta	ENSG00000174950.10	CD164L2	0.91836	0.0335046	0.35843	0.756817	Breast_Mammary_Tissue
Meta	ENSG00000163710.7	PCOLCE2	0.917302	0.0440253	0.358984	0.757579	Breast_Mammary_Tissue
Meta	ENSG00000226194.5	RP1-137D17.1	0.917222	0.0105763	0.359027	0.757579	Breast_Mammary_Tissue
Meta	ENSG00000263618.5	RP11-527H14.4	0.916036	0.0160793	0.359648	0.758642	Breast_Mammary_Tissue
Meta	ENSG00000135124.14	P2RX4	0.91505	0.0192382	0.360165	0.759484	Breast_Mammary_Tissue
Meta	ENSG00000130640.13	TUBGCP2	0.9146	0.025869	0.360402	0.759734	Breast_Mammary_Tissue
Meta	ENSG00000258561.1	RP11-72M17.1	-0.914209	-0.0190997	0.360607	0.759783	Breast_Mammary_Tissue
Meta	ENSG00000236714.1	LINC01844	-0.913964	-0.0250363	0.360736	0.759783	Breast_Mammary_Tissue
Meta	ENSG00000138744.14	NAAA	0.913656	0.00472169	0.360898	0.759783	Breast_Mammary_Tissue
Meta	ENSG00000255260.1	CTD-3224I3.3	0.912915	0.0073527	0.361287	0.759783	Breast_Mammary_Tissue
Meta	ENSG00000205084.10	TMEM231	0.912271	0.0132894	0.361626	0.759783	Breast_Mammary_Tissue
Meta	ENSG00000181350.11	LRRC75A	0.912142	0.0221938	0.361694	0.759783	Breast_Mammary_Tissue
Meta	ENSG00000173511.9	VEGFB	-0.911914	-0.0231566	0.361814	0.759783	Breast_Mammary_Tissue
Meta	ENSG00000170632.13	ARMC10	-0.911705	-0.0122137	0.361924	0.759783	Breast_Mammary_Tissue
Meta	ENSG00000112685.13	EXOC2	0.911703	0.0193046	0.361925	0.759783	Breast_Mammary_Tissue
Meta	ENSG00000111450.13	STX2	-0.91152	-0.00720598	0.362021	0.759783	Breast_Mammary_Tissue
Meta	ENSG00000214517.9	PPME1	0.911507	0.0220958	0.362028	0.759783	Breast_Mammary_Tissue
Meta	ENSG00000178966.16	RMI1	0.911482	0.0163222	0.362042	0.759783	Breast_Mammary_Tissue
Meta	ENSG00000005436.13	GCFC2	0.911143	0.0232977	0.36222	0.759783	Breast_Mammary_Tissue
Meta	ENSG00000177082.12	WDR73	-0.910924	-0.0101546	0.362335	0.759783	Breast_Mammary_Tissue
Meta	ENSG00000007866.19	TEAD3	0.910872	0.0111536	0.362363	0.759783	Breast_Mammary_Tissue
Meta	ENSG00000170270.4	GON7	0.910824	0.0267975	0.362388	0.759783	Breast_Mammary_Tissue
Meta	ENSG00000123992.18	DNPEP	-0.910744	-0.0096563	0.36243	0.759783	Breast_Mammary_Tissue
Meta	ENSG00000245330.4	KB-1471A8.1	0.909621	0.0122895	0.363022	0.760529	Breast_Mammary_Tissue
Meta	ENSG00000274286.1	ADRA2B	0.909498	0.0177801	0.363088	0.760529	Breast_Mammary_Tissue
Meta	ENSG00000117016.9	RIMS3	-0.909397	-0.016819	0.363141	0.760529	Breast_Mammary_Tissue
Meta	ENSG00000151292.17	CSNK1G3	0.907728	0.0607165	0.364022	0.762127	Breast_Mammary_Tissue
Meta	ENSG00000159708.17	LRRC36	-0.907122	-0.00831189	0.364342	0.762343	Breast_Mammary_Tissue
Meta	ENSG00000198015.12	MRPL42	0.906925	0.00676063	0.364447	0.762343	Breast_Mammary_Tissue
Meta	ENSG00000100528.11	CNIH1	0.906861	0.00893778	0.36448	0.762343	Breast_Mammary_Tissue
Meta	ENSG00000173548.8	SNX33	-0.906353	-0.022872	0.364749	0.762657	Breast_Mammary_Tissue
Meta	ENSG00000197245.5	FAM110D	0.905978	0.00930795	0.364948	0.762825	Breast_Mammary_Tissue
Meta	ENSG00000197020.10	ZNF100	-0.905505	-0.00216187	0.365198	0.763046	Breast_Mammary_Tissue
Meta	ENSG00000117174.10	ZNHIT6	0.905243	0.00946837	0.365337	0.763046	Breast_Mammary_Tissue
Meta	ENSG00000188641.12	DPYD	-0.905068	-0.00926109	0.365429	0.763046	Breast_Mammary_Tissue
Meta	ENSG00000144815.15	NXPE3	-0.904825	-0.0120709	0.365558	0.763046	Breast_Mammary_Tissue
Meta	ENSG00000111666.10	CHPT1	0.904587	0.0122215	0.365684	0.763046	Breast_Mammary_Tissue
Meta	ENSG00000155229.20	MMS19	0.904373	0.0359536	0.365798	0.763046	Breast_Mammary_Tissue
Meta	ENSG00000185585.19	OLFML2A	-0.904098	-0.0347161	0.365944	0.763046	Breast_Mammary_Tissue
Meta	ENSG00000108556.7	CHRNE	0.90372	0.0033089	0.366144	0.763046	Breast_Mammary_Tissue
Meta	ENSG00000106692.13	FKTN	0.903562	0.0265891	0.366228	0.763046	Breast_Mammary_Tissue
Meta	ENSG00000111671.9	SPSB2	-0.903541	-0.00536858	0.366239	0.763046	Breast_Mammary_Tissue
Meta	ENSG00000146707.14	POMZP3	-0.901931	-0.00344957	0.367094	0.764581	Breast_Mammary_Tissue
Meta	ENSG00000100726.14	TELO2	0.901658	0.00635492	0.367238	0.764635	Breast_Mammary_Tissue
Meta	ENSG00000117222.13	RBBP5	0.900979	0.0361852	0.3676	0.764879	Breast_Mammary_Tissue
Meta	ENSG00000267666.2	AC004156.3	-0.900228	-0.00904454	0.367999	0.764879	Breast_Mammary_Tissue
Meta	ENSG00000198952.8	SMG5	-0.900008	-0.0155292	0.368116	0.764879	Breast_Mammary_Tissue
Meta	ENSG00000088298.12	EDEM2	0.9	0.0190107	0.36812	0.764879	Breast_Mammary_Tissue
Meta	ENSG00000274828.1	RP11-567M16.6	-0.899711	-0.00371205	0.368274	0.764879	Breast_Mammary_Tissue
Meta	ENSG00000205238.9	SPDYE2	0.899382	0.0197874	0.368449	0.764879	Breast_Mammary_Tissue
Meta	ENSG00000178078.11	STAP2	0.899252	0.0261022	0.368519	0.764879	Breast_Mammary_Tissue
Meta	ENSG00000165392.9	WRN	0.89873	0.00943792	0.368797	0.764879	Breast_Mammary_Tissue
Meta	ENSG00000103852.12	TTC23	0.898098	0.00758876	0.369133	0.764879	Breast_Mammary_Tissue
Meta	ENSG00000189058.8	APOD	-0.897871	-0.018178	0.369254	0.764879	Breast_Mammary_Tissue
Meta	ENSG00000124490.13	CRISP2	-0.897748	-0.0146384	0.36932	0.764879	Breast_Mammary_Tissue
Meta	ENSG00000258811.1	CTD-3051D23.1	0.897711	0.0180501	0.369339	0.764879	Breast_Mammary_Tissue
Meta	ENSG00000189042.13	ZNF567	0.897684	0.0159076	0.369354	0.764879	Breast_Mammary_Tissue
Meta	ENSG00000158850.14	B4GALT3	0.897647	0.0163677	0.369374	0.764879	Breast_Mammary_Tissue
Meta	ENSG00000185198.11	PRSS57	0.897419	0.0394211	0.369495	0.764879	Breast_Mammary_Tissue
Meta	ENSG00000213398.7	LCAT	-0.897261	-0.0330788	0.36958	0.764879	Breast_Mammary_Tissue
Meta	ENSG00000161618.9	ALDH16A1	0.897223	0.00944599	0.3696	0.764879	Breast_Mammary_Tissue
Meta	ENSG00000197747.8	S100A10	-0.897157	-0.035255	0.369635	0.764879	Breast_Mammary_Tissue
Meta	ENSG00000161996.18	WDR90	-0.897087	-0.0161118	0.369673	0.764879	Breast_Mammary_Tissue
Meta	ENSG00000226900.1	RP11-432J24.5	-0.896977	-0.0118455	0.369731	0.764879	Breast_Mammary_Tissue
Meta	ENSG00000095321.16	CRAT	-0.895995	-0.0466251	0.370255	0.765595	Breast_Mammary_Tissue
Meta	ENSG00000067208.14	EVI5	-0.895711	-0.0153863	0.370407	0.765595	Breast_Mammary_Tissue
Meta	ENSG00000136856.17	SLC2A8	-0.895661	-0.0101059	0.370434	0.765595	Breast_Mammary_Tissue
Meta	ENSG00000213903.8	LTB4R	0.894606	0.0133556	0.370998	0.766085	Breast_Mammary_Tissue
Meta	ENSG00000164418.19	GRIK2	-0.894542	-0.0134927	0.371032	0.766085	Breast_Mammary_Tissue
Meta	ENSG00000234602.7	MCIDAS	0.89429	0.0107997	0.371167	0.766085	Breast_Mammary_Tissue
Meta	ENSG00000153936.16	HS2ST1	0.893999	0.029061	0.371323	0.766085	Breast_Mammary_Tissue
Meta	ENSG00000197586.12	ENTPD6	-0.89382	-0.0294097	0.371418	0.766085	Breast_Mammary_Tissue
Meta	ENSG00000005981.12	ASB4	-0.893438	-0.00521621	0.371623	0.766085	Breast_Mammary_Tissue
Meta	ENSG00000010292.12	NCAPD2	0.893092	0.0244168	0.371808	0.766085	Breast_Mammary_Tissue
Meta	ENSG00000065057.7	NTHL1	0.892954	0.0355931	0.371882	0.766085	Breast_Mammary_Tissue
Meta	ENSG00000169972.11	PUSL1	-0.892864	-0.0183891	0.37193	0.766085	Breast_Mammary_Tissue
Meta	ENSG00000270091.1	RP11-78O7.2	0.892802	0.0137259	0.371963	0.766085	Breast_Mammary_Tissue
Meta	ENSG00000011590.13	ZBTB32	-0.892639	-0.00570908	0.372051	0.766085	Breast_Mammary_Tissue
Meta	ENSG00000136536.14	2025-03-07	0.89255	0.0125863	0.372098	0.766085	Breast_Mammary_Tissue
Meta	ENSG00000087495.16	PHACTR3	0.892268	0.00653696	0.372249	0.766151	Breast_Mammary_Tissue
Meta	ENSG00000005469.11	CROT	0.891753	0.0698113	0.372525	0.766474	Breast_Mammary_Tissue
Meta	ENSG00000151338.18	MIPOL1	0.890875	0.0321728	0.372996	0.767187	Breast_Mammary_Tissue
Meta	ENSG00000100889.11	PCK2	-0.890662	-0.0279673	0.37311	0.767187	Breast_Mammary_Tissue
Meta	ENSG00000171757.15	LRRC34	-0.889779	-0.0340178	0.373584	0.767862	Breast_Mammary_Tissue
Meta	ENSG00000184517.11	ZFP1	-0.889297	-0.00905604	0.373843	0.767862	Breast_Mammary_Tissue
Meta	ENSG00000213366.12	GSTM2	0.889133	0.029627	0.373932	0.767862	Breast_Mammary_Tissue
Meta	ENSG00000067191.15	CACNB1	0.888827	0.0596844	0.374096	0.767862	Breast_Mammary_Tissue
Meta	ENSG00000138433.15	CIR1	-0.888732	-0.050899	0.374147	0.767862	Breast_Mammary_Tissue
Meta	ENSG00000204387.12	C6orf48	0.888186	0.0200434	0.374441	0.767862	Breast_Mammary_Tissue
Meta	ENSG00000127980.15	PEX1	0.88816	0.00971336	0.374454	0.767862	Breast_Mammary_Tissue
Meta	ENSG00000064652.10	SNX24	0.888128	0.0197263	0.374472	0.767862	Breast_Mammary_Tissue
Meta	ENSG00000073146.15	MOV10L1	0.888054	0.00675755	0.374512	0.767862	Breast_Mammary_Tissue
Meta	ENSG00000259869.1	AL022344.7	0.887508	0.013062	0.374806	0.76822	Breast_Mammary_Tissue
Meta	ENSG00000164306.10	PRIMPOL	0.887001	0.012377	0.375078	0.768534	Breast_Mammary_Tissue
Meta	ENSG00000054983.16	GALC	0.885844	0.0119497	0.375701	0.768749	Breast_Mammary_Tissue
Meta	ENSG00000140044.12	JDP2	0.885699	0.0322677	0.37578	0.768749	Breast_Mammary_Tissue
Meta	ENSG00000167972.13	ABCA3	0.885653	0.0100055	0.375805	0.768749	Breast_Mammary_Tissue
Meta	ENSG00000160339.15	FCN2	0.885645	0.00904845	0.375809	0.768749	Breast_Mammary_Tissue
Meta	ENSG00000244694.7	PTCHD4	0.885562	0.0179162	0.375854	0.768749	Breast_Mammary_Tissue
Meta	ENSG00000204070.9	SYS1	-0.885477	-0.0180269	0.375899	0.768749	Breast_Mammary_Tissue
Meta	ENSG00000126005.16	MMP24-AS1	-0.885205	-0.0193617	0.376046	0.768806	Breast_Mammary_Tissue
Meta	ENSG00000157978.11	LDLRAP1	-0.88285	-0.00959401	0.377317	0.770541	Breast_Mammary_Tissue
Meta	ENSG00000057608.16	GDI2	0.882701	0.0114404	0.377398	0.770541	Breast_Mammary_Tissue
Meta	ENSG00000246898.1	LINC00920	0.882662	0.0120213	0.377419	0.770541	Breast_Mammary_Tissue
Meta	ENSG00000181031.15	RPH3AL	-0.882012	-0.00502856	0.37777	0.770541	Breast_Mammary_Tissue
Meta	ENSG00000164291.16	ARSK	0.882005	0.0173661	0.377774	0.770541	Breast_Mammary_Tissue
Meta	ENSG00000188163.7	FAM166A	0.881929	0.0290193	0.377815	0.770541	Breast_Mammary_Tissue
Meta	ENSG00000147883.10	CDKN2B	-0.881797	-0.0335112	0.377887	0.770541	Breast_Mammary_Tissue
Meta	ENSG00000007171.16	NOS2	0.881764	0.00383784	0.377905	0.770541	Breast_Mammary_Tissue
Meta	ENSG00000038274.16	MAT2B	0.881017	0.0224319	0.378309	0.770541	Breast_Mammary_Tissue
Meta	ENSG00000226453.1	RP11-379B8.1	0.880726	0.00576298	0.378466	0.770541	Breast_Mammary_Tissue
Meta	ENSG00000100461.17	RBM23	-0.880543	-0.00693691	0.378565	0.770541	Breast_Mammary_Tissue
Meta	ENSG00000132376.19	INPP5K	-0.880473	-0.0383363	0.378603	0.770541	Breast_Mammary_Tissue
Meta	ENSG00000162881.6	OXER1	-0.880397	-0.0181309	0.378644	0.770541	Breast_Mammary_Tissue
Meta	ENSG00000004897.11	CDC27	0.880121	0.024251	0.378794	0.770541	Breast_Mammary_Tissue
Meta	ENSG00000159228.12	CBR1	0.879909	0.00974036	0.378909	0.770541	Breast_Mammary_Tissue
Meta	ENSG00000172780.16	RAB43	-0.879305	-0.0211254	0.379236	0.770541	Breast_Mammary_Tissue
Meta	ENSG00000117151.12	CTBS	0.879283	0.0112222	0.379248	0.770541	Breast_Mammary_Tissue
Meta	ENSG00000142039.3	CCDC97	0.879282	0.0188519	0.379248	0.770541	Breast_Mammary_Tissue
Meta	ENSG00000164305.18	CASP3	0.87863	0.0211976	0.379602	0.770541	Breast_Mammary_Tissue
Meta	ENSG00000169994.18	MYO7B	-0.878184	-0.0102155	0.379844	0.770541	Breast_Mammary_Tissue
Meta	ENSG00000137601.16	NEK1	-0.878176	-0.0181201	0.379848	0.770541	Breast_Mammary_Tissue
Meta	ENSG00000110063.8	DCPS	0.878077	0.0348276	0.379902	0.770541	Breast_Mammary_Tissue
Meta	ENSG00000203666.12	EFCAB2	-0.87794	-0.00392151	0.379976	0.770541	Breast_Mammary_Tissue
Meta	ENSG00000007255.10	TRAPPC6A	-0.877731	-0.0590545	0.38009	0.770541	Breast_Mammary_Tissue
Meta	ENSG00000230438.6	SERPINB9P1	0.877712	0.00265354	0.3801	0.770541	Breast_Mammary_Tissue
Meta	ENSG00000231367.5	AC016995.3	-0.877266	-0.0206786	0.380342	0.770541	Breast_Mammary_Tissue
Meta	ENSG00000261997.1	RP11-212I21.4	-0.876895	-0.0227478	0.380544	0.770541	Breast_Mammary_Tissue
Meta	ENSG00000196455.7	PIK3R4	0.876777	0.00716026	0.380608	0.770541	Breast_Mammary_Tissue
Meta	ENSG00000101190.12	TCFL5	-0.876593	-0.00727119	0.380708	0.770541	Breast_Mammary_Tissue
Meta	ENSG00000104613.11	INTS10	0.876063	0.0138863	0.380996	0.770541	Breast_Mammary_Tissue
Meta	ENSG00000003393.14	ALS2	-0.875956	-0.00775065	0.381054	0.770541	Breast_Mammary_Tissue
Meta	ENSG00000173950.15	XXYLT1	-0.8756	-0.0102908	0.381248	0.770541	Breast_Mammary_Tissue
Meta	ENSG00000100218.11	RSPH14	0.87544	0.00782549	0.381334	0.770541	Breast_Mammary_Tissue
Meta	ENSG00000144712.11	CAND2	0.875365	0.0261294	0.381375	0.770541	Breast_Mammary_Tissue
Meta	ENSG00000128872.9	TMOD2	0.875296	0.0198874	0.381413	0.770541	Breast_Mammary_Tissue
Meta	ENSG00000238078.1	LINC01352	-0.875249	-0.00304842	0.381439	0.770541	Breast_Mammary_Tissue
Meta	ENSG00000158869.10	FCER1G	0.875226	0.0542862	0.381451	0.770541	Breast_Mammary_Tissue
Meta	ENSG00000144182.16	LIPT1	0.875219	0.00535578	0.381455	0.770541	Breast_Mammary_Tissue
Meta	ENSG00000172901.19	LVRN	-0.87456	-0.0353939	0.381813	0.770541	Breast_Mammary_Tissue
Meta	ENSG00000117505.12	DR1	-0.874546	-0.0384909	0.381821	0.770541	Breast_Mammary_Tissue
Meta	ENSG00000227533.5	SLC2A1-AS1	0.874525	0.0057212	0.381833	0.770541	Breast_Mammary_Tissue
Meta	ENSG00000115523.16	GNLY	0.874244	0.0124896	0.381986	0.770541	Breast_Mammary_Tissue
Meta	ENSG00000197013.9	ZNF429	0.874144	0.00856199	0.38204	0.770541	Breast_Mammary_Tissue
Meta	ENSG00000204219.9	TCEA3	-0.87364	-0.0223948	0.382314	0.770853	Breast_Mammary_Tissue
Meta	ENSG00000026103.21	FAS	-0.873314	-0.00789188	0.382492	0.770943	Breast_Mammary_Tissue
Meta	ENSG00000127337.6	YEATS4	0.872799	0.00475428	0.382773	0.770943	Breast_Mammary_Tissue
Meta	ENSG00000109794.13	FAM149A	-0.872571	-0.0112058	0.382897	0.770943	Breast_Mammary_Tissue
Meta	ENSG00000198018.6	ENTPD7	0.872522	0.0179939	0.382924	0.770943	Breast_Mammary_Tissue
Meta	ENSG00000183741.11	CBX6	-0.87246	-0.0278555	0.382957	0.770943	Breast_Mammary_Tissue
Meta	ENSG00000273449.1	RP11-218F10.3	0.871843	0.00545884	0.383294	0.771333	Breast_Mammary_Tissue
Meta	ENSG00000213171.2	LINGO4	-0.871576	-0.0148782	0.38344	0.771333	Breast_Mammary_Tissue
Meta	ENSG00000248487.8	ABHD14A	-0.871366	-0.0200032	0.383554	0.771333	Breast_Mammary_Tissue
Meta	ENSG00000179954.15	SSC5D	0.871226	0.0153177	0.383631	0.771333	Breast_Mammary_Tissue
Meta	ENSG00000137822.12	TUBGCP4	-0.870807	-0.0351201	0.383859	0.771415	Breast_Mammary_Tissue
Meta	ENSG00000137135.17	ARHGEF39	-0.870713	-0.00623397	0.383911	0.771415	Breast_Mammary_Tissue
Meta	ENSG00000240972.1	MIF	0.870405	0.00583463	0.384079	0.771513	Breast_Mammary_Tissue
Meta	ENSG00000110931.18	CAMKK2	-0.87004	-0.0122163	0.384279	0.77154	Breast_Mammary_Tissue
Meta	ENSG00000156381.8	ANKRD9	-0.869942	-0.00842859	0.384332	0.77154	Breast_Mammary_Tissue
Meta	ENSG00000179673.4	RPRML	0.869526	0.0142958	0.38456	0.771756	Breast_Mammary_Tissue
Meta	ENSG00000188629.11	ZNF177	-0.869288	-0.0117745	0.38469	0.771777	Breast_Mammary_Tissue
Meta	ENSG00000248098.11	BCKDHA	0.868737	0.0193135	0.384991	0.77214	Breast_Mammary_Tissue
Meta	ENSG00000134042.12	MRO	0.867855	0.0162724	0.385474	0.772749	Breast_Mammary_Tissue
Meta	ENSG00000101247.17	NDUFAF5	0.867728	0.00754653	0.385543	0.772749	Breast_Mammary_Tissue
Meta	ENSG00000175857.8	GAPT	-0.867098	-0.0142594	0.385888	0.772749	Breast_Mammary_Tissue
Meta	ENSG00000179909.15	ZNF154	0.866883	0.0460965	0.386006	0.772749	Breast_Mammary_Tissue
Meta	ENSG00000074201.8	CLNS1A	-0.866781	-0.0163803	0.386062	0.772749	Breast_Mammary_Tissue
Meta	ENSG00000128944.13	KNSTRN	-0.86666	-0.00475795	0.386128	0.772749	Breast_Mammary_Tissue
Meta	ENSG00000160285.14	LSS	0.866621	0.0241522	0.38615	0.772749	Breast_Mammary_Tissue
Meta	ENSG00000115561.15	CHMP3	0.86643	0.0251924	0.386254	0.772749	Breast_Mammary_Tissue
Meta	ENSG00000171206.13	TRIM8	-0.866069	-0.0385377	0.386452	0.772904	Breast_Mammary_Tissue
Meta	ENSG00000213015.8	ZNF580	0.865644	0.0312093	0.386685	0.77313	Breast_Mammary_Tissue
Meta	ENSG00000257534.1	RP11-834C11.10	-0.865235	-0.00944473	0.38691	0.773186	Breast_Mammary_Tissue
Meta	ENSG00000197147.13	LRRC8B	0.865146	0.0135805	0.386959	0.773186	Breast_Mammary_Tissue
Meta	ENSG00000197568.13	HHLA3	0.864579	0.0150502	0.38727	0.773186	Breast_Mammary_Tissue
Meta	ENSG00000109501.13	WFS1	0.864191	0.0154412	0.387483	0.773186	Breast_Mammary_Tissue
Meta	ENSG00000077616.10	NAALAD2	0.864049	0.00911311	0.387561	0.773186	Breast_Mammary_Tissue
Meta	ENSG00000278129.1	ZNF8	-0.864035	-0.0113337	0.387569	0.773186	Breast_Mammary_Tissue
Meta	ENSG00000156414.18	TDRD9	-0.863968	-0.00815196	0.387606	0.773186	Breast_Mammary_Tissue
Meta	ENSG00000112936.18	C7	0.86379	0.0227735	0.387703	0.773186	Breast_Mammary_Tissue
Meta	ENSG00000143924.18	EML4	-0.863625	-0.0176827	0.387794	0.773186	Breast_Mammary_Tissue
Meta	ENSG00000215375.6	MYL5	-0.863243	-0.0133208	0.388004	0.773283	Breast_Mammary_Tissue
Meta	ENSG00000033867.16	SLC4A7	0.863101	0.02573	0.388082	0.773283	Breast_Mammary_Tissue
Meta	ENSG00000178248.11	LINC01658	-0.862638	-0.00738624	0.388337	0.773466	Breast_Mammary_Tissue
Meta	ENSG00000128050.8	PAICS	-0.862496	-0.0516108	0.388414	0.773466	Breast_Mammary_Tissue
Meta	ENSG00000255328.1	RP11-326C3.12	0.862139	0.00451924	0.388611	0.773618	Breast_Mammary_Tissue
Meta	ENSG00000094963.13	FMO2	-0.861146	-0.0192809	0.389158	0.774173	Breast_Mammary_Tissue
Meta	ENSG00000101407.12	TTI1	0.861109	0.0221913	0.389178	0.774173	Breast_Mammary_Tissue
Meta	ENSG00000198185.11	ZNF334	-0.860978	-0.00577456	0.38925	0.774173	Breast_Mammary_Tissue
Meta	ENSG00000276093.1	RP5-1017F8.2	-0.859881	-0.00398021	0.389854	0.775029	Breast_Mammary_Tissue
Meta	ENSG00000134852.14	CLOCK	0.85976	0.0331445	0.389922	0.775029	Breast_Mammary_Tissue
Meta	ENSG00000137817.16	PARP6	0.858906	0.0126832	0.390392	0.775648	Breast_Mammary_Tissue
Meta	ENSG00000008988.9	RPS20	0.858758	0.0313142	0.390474	0.775648	Breast_Mammary_Tissue
Meta	ENSG00000108576.9	SLC6A4	0.858196	0.0189185	0.390784	0.775942	Breast_Mammary_Tissue
Meta	ENSG00000255571.8	MIR9-3HG	-0.858054	-0.0393159	0.390863	0.775942	Breast_Mammary_Tissue
Meta	ENSG00000152223.12	EPG5	0.857238	0.0149928	0.391313	0.776597	Breast_Mammary_Tissue
Meta	ENSG00000160282.13	FTCD	-0.856828	-0.00812512	0.39154	0.776807	Breast_Mammary_Tissue
Meta	ENSG00000117407.16	ARTN	0.855618	0.0153143	0.392209	0.777896	Breast_Mammary_Tissue
Meta	ENSG00000148384.12	INPP5E	0.855056	0.0285699	0.39252	0.778272	Breast_Mammary_Tissue
Meta	ENSG00000160221.16	C21orf33	-0.854508	-0.00203963	0.392824	0.778635	Breast_Mammary_Tissue
Meta	ENSG00000103932.11	RPAP1	0.853654	0.0113734	0.393297	0.779002	Breast_Mammary_Tissue
Meta	ENSG00000174989.12	FBXW8	-0.853488	-0.00816069	0.393389	0.779002	Breast_Mammary_Tissue
Meta	ENSG00000185404.16	SP140L	-0.853483	-0.0185996	0.393392	0.779002	Breast_Mammary_Tissue
Meta	ENSG00000248746.5	ACTN3	-0.8533	-0.00633681	0.393493	0.779002	Breast_Mammary_Tissue
Meta	ENSG00000183801.7	OLFML1	-0.852625	-0.0264654	0.393867	0.779504	Breast_Mammary_Tissue
Meta	ENSG00000166478.9	ZNF143	-0.852309	-0.0130448	0.394043	0.779612	Breast_Mammary_Tissue
Meta	ENSG00000118855.18	MFSD1	-0.852014	-0.013001	0.394206	0.779695	Breast_Mammary_Tissue
Meta	ENSG00000164934.13	DCAF13	-0.851476	-0.0171168	0.394505	0.780046	Breast_Mammary_Tissue
Meta	ENSG00000248698.5	LINC01085	0.850428	0.00798186	0.395087	0.780958	Breast_Mammary_Tissue
Meta	ENSG00000101639.18	CEP192	-0.850037	-0.00308028	0.395304	0.781148	Breast_Mammary_Tissue
Meta	ENSG00000181523.12	SGSH	-0.849683	-0.0206688	0.395501	0.781297	Breast_Mammary_Tissue
Meta	ENSG00000150656.14	CNDP1	0.849372	0.0252521	0.395675	0.7814	Breast_Mammary_Tissue
Meta	ENSG00000108786.10	HSD17B1	-0.848528	-0.00581388	0.396144	0.781957	Breast_Mammary_Tissue
Meta	ENSG00000262089.1	RP11-589P10.5	-0.848425	-0.0116869	0.396202	0.781957	Breast_Mammary_Tissue
Meta	ENSG00000171840.11	NINJ2	0.84821	0.0374783	0.396321	0.781957	Breast_Mammary_Tissue
Meta	ENSG00000014216.15	CAPN1	-0.847374	-0.0747235	0.396787	0.782636	Breast_Mammary_Tissue
Meta	ENSG00000182670.13	TTC3	0.845955	0.00546782	0.397578	0.783571	Breast_Mammary_Tissue
Meta	ENSG00000095917.13	TPSD1	0.84583	0.00267172	0.397647	0.783571	Breast_Mammary_Tissue
Meta	ENSG00000041988.15	THAP3	0.845759	0.0141475	0.397687	0.783571	Breast_Mammary_Tissue
Meta	ENSG00000272644.1	RP11-33O4.1	0.845651	0.00428699	0.397748	0.783571	Breast_Mammary_Tissue
Meta	ENSG00000279278.1	CH17-264L24.1	0.845388	0.0218287	0.397894	0.783575	Breast_Mammary_Tissue
Meta	ENSG00000233569.1	RP11-500B12.1	-0.845211	-0.00513129	0.397993	0.783575	Breast_Mammary_Tissue
Meta	ENSG00000113360.16	DROSHA	-0.844904	-0.00800307	0.398165	0.783674	Breast_Mammary_Tissue
Meta	ENSG00000244752.2	CRYBB2	0.844647	0.00504743	0.398308	0.783716	Breast_Mammary_Tissue
Meta	ENSG00000161921.14	CXCL16	0.844318	0.0259553	0.398492	0.783838	Breast_Mammary_Tissue
Meta	ENSG00000104998.3	IL27RA	-0.84334	-0.0124865	0.399038	0.783962	Breast_Mammary_Tissue
Meta	ENSG00000006747.14	SCIN	-0.843326	-0.00981678	0.399046	0.783962	Breast_Mammary_Tissue
Meta	ENSG00000105393.15	BABAM1	0.843167	0.0459806	0.399135	0.783962	Breast_Mammary_Tissue
Meta	ENSG00000082068.8	WDR70	-0.843087	-0.0166717	0.39918	0.783962	Breast_Mammary_Tissue
Meta	ENSG00000242611.2	AC093627.8	-0.842911	-0.00407421	0.399278	0.783962	Breast_Mammary_Tissue
Meta	ENSG00000120693.13	SMAD9	-0.84288	-0.0123467	0.399296	0.783962	Breast_Mammary_Tissue
Meta	ENSG00000102572.14	STK24	-0.842681	-0.0145475	0.399407	0.783962	Breast_Mammary_Tissue
Meta	ENSG00000108469.14	RECQL5	-0.841575	-0.0358209	0.400026	0.784876	Breast_Mammary_Tissue
Meta	ENSG00000124302.12	CHST8	-0.841369	-0.00584506	0.400141	0.784876	Breast_Mammary_Tissue
Meta	ENSG00000173905.8	GOLIM4	-0.840564	-0.0192611	0.400592	0.784876	Breast_Mammary_Tissue
Meta	ENSG00000277459.1	RP11-732A21.3	0.840521	0.0152717	0.400616	0.784876	Breast_Mammary_Tissue
Meta	ENSG00000130332.14	LSM7	-0.840417	-0.0192689	0.400675	0.784876	Breast_Mammary_Tissue
Meta	ENSG00000141425.17	RPRD1A	-0.840304	-0.0279478	0.400738	0.784876	Breast_Mammary_Tissue
Meta	ENSG00000145736.14	GTF2H2	-0.840302	-0.0030384	0.400739	0.784876	Breast_Mammary_Tissue
Meta	ENSG00000172775.16	FAM192A	-0.840079	-0.00908159	0.400864	0.784876	Breast_Mammary_Tissue
Meta	ENSG00000110619.17	CARS	0.839891	0.0122252	0.400969	0.784876	Breast_Mammary_Tissue
Meta	ENSG00000138780.14	GSTCD	0.839028	0.0421574	0.401454	0.785585	Breast_Mammary_Tissue
Meta	ENSG00000187630.15	DHRS4L2	0.838478	0.00607384	0.401762	0.78595	Breast_Mammary_Tissue
Meta	ENSG00000070476.14	ZXDC	0.837771	0.00582339	0.402159	0.786488	Breast_Mammary_Tissue
Meta	ENSG00000235271.5	LINC01422	0.83745	0.00984353	0.40234	0.786602	Breast_Mammary_Tissue
Meta	ENSG00000060138.12	YBX3	0.836963	0.0233059	0.402614	0.786899	Breast_Mammary_Tissue
Meta	ENSG00000188766.12	SPRED3	0.83648	0.0239737	0.402885	0.78694	Breast_Mammary_Tissue
Meta	ENSG00000175395.15	ZNF25	-0.835978	-0.0126814	0.403167	0.78694	Breast_Mammary_Tissue
Meta	ENSG00000243480.7	AMY2A	-0.835788	-0.00810002	0.403274	0.78694	Breast_Mammary_Tissue
Meta	ENSG00000141084.10	RANBP10	0.83578	0.0259454	0.403279	0.78694	Breast_Mammary_Tissue
Meta	ENSG00000247626.4	MARS2	0.835634	0.022097	0.403361	0.78694	Breast_Mammary_Tissue
Meta	ENSG00000143149.12	ALDH9A1	-0.835422	-0.0138235	0.40348	0.78694	Breast_Mammary_Tissue
Meta	ENSG00000168824.14	NSG1	-0.835357	-0.0464605	0.403517	0.78694	Breast_Mammary_Tissue
Meta	ENSG00000197157.10	SND1	-0.834982	-0.0190047	0.403728	0.78694	Breast_Mammary_Tissue
Meta	ENSG00000171126.7	KCNG3	-0.834871	-0.0115244	0.40379	0.78694	Breast_Mammary_Tissue
Meta	ENSG00000111843.13	TMEM14C	-0.834538	-0.037002	0.403978	0.78694	Breast_Mammary_Tissue
Meta	ENSG00000086619.13	ERO1B	-0.834233	-0.0110527	0.40415	0.78694	Breast_Mammary_Tissue
Meta	ENSG00000119673.14	ACOT2	-0.834107	-0.00845766	0.404221	0.78694	Breast_Mammary_Tissue
Meta	ENSG00000132603.13	NIP7	-0.833802	-0.0219557	0.404392	0.78694	Breast_Mammary_Tissue
Meta	ENSG00000197818.11	SLC9A8	0.833713	0.0403385	0.404443	0.78694	Breast_Mammary_Tissue
Meta	ENSG00000162631.18	NTNG1	-0.833497	-0.00717226	0.404565	0.78694	Breast_Mammary_Tissue
Meta	ENSG00000172830.12	SSH3	0.833373	0.0393435	0.404635	0.78694	Breast_Mammary_Tissue
Meta	ENSG00000162384.13	C1orf123	0.833235	0.0138803	0.404712	0.78694	Breast_Mammary_Tissue
Meta	ENSG00000214140.10	PRCD	-0.832809	-0.0135211	0.404952	0.78717	Breast_Mammary_Tissue
Meta	ENSG00000189280.3	GJB5	0.832101	0.00683045	0.405352	0.787497	Breast_Mammary_Tissue
Meta	ENSG00000131668.13	BARX1	0.831988	0.0107187	0.405416	0.787497	Breast_Mammary_Tissue
Meta	ENSG00000091317.7	CMTM6	0.831861	0.0210611	0.405488	0.787497	Breast_Mammary_Tissue
Meta	ENSG00000128487.16	SPECC1	-0.830847	-0.01481	0.40606	0.788372	Breast_Mammary_Tissue
Meta	ENSG00000164576.11	SAP30L	0.830459	0.0186048	0.406279	0.788493	Breast_Mammary_Tissue
Meta	ENSG00000137393.9	RNF144B	0.830302	0.0173651	0.406368	0.788493	Breast_Mammary_Tissue
Meta	ENSG00000135269.17	TES	-0.829468	-0.0158105	0.40684	0.789038	Breast_Mammary_Tissue
Meta	ENSG00000100360.14	IFT27	0.829372	0.0200528	0.406894	0.789038	Breast_Mammary_Tissue
Meta	ENSG00000162869.15	PPP1R21	-0.828391	-0.0106691	0.407449	0.789647	Breast_Mammary_Tissue
Meta	ENSG00000205352.10	PRR13	-0.828378	-0.0379686	0.407457	0.789647	Breast_Mammary_Tissue
Meta	ENSG00000141504.11	SAT2	0.828127	0.0265184	0.407599	0.789647	Breast_Mammary_Tissue
Meta	ENSG00000148672.8	GLUD1	0.827951	0.0234329	0.407698	0.789647	Breast_Mammary_Tissue
Meta	ENSG00000123892.11	RAB38	-0.827148	-0.00933255	0.408153	0.790291	Breast_Mammary_Tissue
Meta	ENSG00000116157.5	GPX7	0.826721	0.00389249	0.408395	0.790521	Breast_Mammary_Tissue
Meta	ENSG00000135144.7	DTX1	-0.826125	-0.0638919	0.408733	0.790938	Breast_Mammary_Tissue
Meta	ENSG00000144407.9	PTH2R	0.8259	0.0070918	0.408861	0.790947	Breast_Mammary_Tissue
Meta	ENSG00000171714.10	ANO5	0.825632	0.00529747	0.409013	0.791004	Breast_Mammary_Tissue
Meta	ENSG00000135447.16	PPP1R1A	-0.825234	-0.0201499	0.409239	0.79111	Breast_Mammary_Tissue
Meta	ENSG00000163995.19	ABLIM2	-0.825102	-0.0316475	0.409314	0.79111	Breast_Mammary_Tissue
Meta	ENSG00000078618.21	NRDC	-0.82465	-0.0179666	0.40957	0.791369	Breast_Mammary_Tissue
Meta	ENSG00000184434.7	LRRC19	-0.82414	-0.00796841	0.40986	0.791671	Breast_Mammary_Tissue
Meta	ENSG00000138495.6	COX17	-0.823942	-0.0159833	0.409973	0.791671	Breast_Mammary_Tissue
Meta	ENSG00000101098.12	RIMS4	-0.822466	-0.0150666	0.410812	0.793054	Breast_Mammary_Tissue
Meta	ENSG00000108187.15	PBLD	0.822109	0.00980716	0.411015	0.793208	Breast_Mammary_Tissue
Meta	ENSG00000197696.9	NMB	-0.821126	-0.031017	0.411574	0.79405	Breast_Mammary_Tissue
Meta	ENSG00000174744.13	BRMS1	-0.820559	-0.0322003	0.411898	0.794436	Breast_Mammary_Tissue
Meta	ENSG00000157379.13	DHRS1	-0.820004	-0.00811659	0.412214	0.794807	Breast_Mammary_Tissue
Meta	ENSG00000183317.16	EPHA10	0.819472	0.0181273	0.412517	0.794826	Breast_Mammary_Tissue
Meta	ENSG00000197170.9	PSMD12	0.818976	0.0958106	0.4128	0.794826	Breast_Mammary_Tissue
Meta	ENSG00000117122.13	MFAP2	0.818644	0.0132287	0.412989	0.794826	Breast_Mammary_Tissue
Meta	ENSG00000183186.7	C2CD4C	0.818323	0.00615851	0.413173	0.794826	Breast_Mammary_Tissue
Meta	ENSG00000177595.17	PIDD1	-0.81815	-0.00936164	0.413272	0.794826	Breast_Mammary_Tissue
Meta	ENSG00000130653.15	PNPLA7	0.817671	0.0450356	0.413545	0.794826	Breast_Mammary_Tissue
Meta	ENSG00000278259.4	MYO19	-0.817326	-0.252004	0.413742	0.794826	Breast_Mammary_Tissue
Meta	ENSG00000257218.5	GATC	-0.817102	-0.00419453	0.41387	0.794826	Breast_Mammary_Tissue
Meta	ENSG00000243708.10	PLA2G4B	-0.817003	-0.0155283	0.413927	0.794826	Breast_Mammary_Tissue
Meta	ENSG00000270638.1	RP3-466P17.1	0.816889	0.017417	0.413992	0.794826	Breast_Mammary_Tissue
Meta	ENSG00000167644.11	C19orf33	-0.816644	-0.00813921	0.414132	0.794826	Breast_Mammary_Tissue
Meta	ENSG00000169567.11	HINT1	-0.816451	-0.0354154	0.414242	0.794826	Breast_Mammary_Tissue
Meta	ENSG00000165061.14	ZMAT4	-0.816206	-0.0123865	0.414382	0.794826	Breast_Mammary_Tissue
Meta	ENSG00000164684.13	ZNF704	-0.815967	-0.0167513	0.414519	0.794826	Breast_Mammary_Tissue
Meta	ENSG00000168569.7	TMEM223	0.815512	0.01723	0.414779	0.794826	Breast_Mammary_Tissue
Meta	ENSG00000189152.10	GRAPL	0.815272	0.010329	0.414917	0.794826	Breast_Mammary_Tissue
Meta	ENSG00000254772.9	EEF1G	0.815032	0.043626	0.415054	0.794826	Breast_Mammary_Tissue
Meta	ENSG00000184492.6	FOXD4L1	0.814897	0.0280603	0.415131	0.794826	Breast_Mammary_Tissue
Meta	ENSG00000198171.12	DDRGK1	0.814663	0.0178133	0.415265	0.794826	Breast_Mammary_Tissue
Meta	ENSG00000108823.15	SGCA	-0.814634	-0.00920116	0.415282	0.794826	Breast_Mammary_Tissue
Meta	ENSG00000123146.19	ADGRE5	-0.814542	-0.0372021	0.415335	0.794826	Breast_Mammary_Tissue
Meta	ENSG00000100522.8	GNPNAT1	-0.814453	-0.0338495	0.415385	0.794826	Breast_Mammary_Tissue
Meta	ENSG00000179021.9	C3orf38	0.814275	0.0167298	0.415487	0.794826	Breast_Mammary_Tissue
Meta	ENSG00000146842.16	TMEM209	0.814172	0.00944253	0.415546	0.794826	Breast_Mammary_Tissue
Meta	ENSG00000073670.13	ADAM11	-0.814138	-0.0142651	0.415566	0.794826	Breast_Mammary_Tissue
Meta	ENSG00000238142.1	RP11-108M9.4	-0.814015	-0.00800945	0.415637	0.794826	Breast_Mammary_Tissue
Meta	ENSG00000115365.11	LANCL1	-0.813534	-0.0249637	0.415912	0.794826	Breast_Mammary_Tissue
Meta	ENSG00000196735.11	HLA-DQA1	-0.813368	-0.00480362	0.416007	0.794826	Breast_Mammary_Tissue
Meta	ENSG00000113240.12	CLK4	-0.813207	-0.0101935	0.416099	0.794826	Breast_Mammary_Tissue
Meta	ENSG00000180992.6	MRPL14	-0.812994	-0.0145543	0.416221	0.794826	Breast_Mammary_Tissue
Meta	ENSG00000135750.14	KCNK1	0.812236	0.0171409	0.416656	0.794826	Breast_Mammary_Tissue
Meta	ENSG00000205309.13	NT5M	0.812013	0.00869744	0.416784	0.794826	Breast_Mammary_Tissue
Meta	ENSG00000114491.13	UMPS	-0.811948	-0.0251438	0.416821	0.794826	Breast_Mammary_Tissue
Meta	ENSG00000226479.3	TMEM185B	-0.811632	-0.020398	0.417003	0.794826	Breast_Mammary_Tissue
Meta	ENSG00000111696.11	NT5DC3	0.811356	0.014529	0.417161	0.794826	Breast_Mammary_Tissue
Meta	ENSG00000034533.11	ASTE1	-0.811311	-0.0103251	0.417187	0.794826	Breast_Mammary_Tissue
Meta	ENSG00000088930.7	XRN2	-0.811254	-0.0403454	0.41722	0.794826	Breast_Mammary_Tissue
Meta	ENSG00000119314.15	PTBP3	-0.811213	-0.0344443	0.417244	0.794826	Breast_Mammary_Tissue
Meta	ENSG00000120051.14	CFAP58	0.811205	0.0159669	0.417248	0.794826	Breast_Mammary_Tissue
Meta	ENSG00000172731.13	LRRC20	0.811052	0.0177816	0.417336	0.794826	Breast_Mammary_Tissue
Meta	ENSG00000125871.13	MGME1	0.811022	0.0150053	0.417353	0.794826	Breast_Mammary_Tissue
Meta	ENSG00000086062.12	B4GALT1	0.810928	0.00899474	0.417407	0.794826	Breast_Mammary_Tissue
Meta	ENSG00000184445.11	KNTC1	0.810204	0.0271458	0.417823	0.795216	Breast_Mammary_Tissue
Meta	ENSG00000138639.17	ARHGAP24	-0.810142	-0.0277076	0.417859	0.795216	Breast_Mammary_Tissue
Meta	ENSG00000248599.1	FLJ42969	-0.809486	-0.0069014	0.418236	0.795698	Breast_Mammary_Tissue
Meta	ENSG00000139618.14	BRCA2	-0.807557	-0.0101555	0.419346	0.797574	Breast_Mammary_Tissue
Meta	ENSG00000159231.5	CBR3	0.806796	0.00987318	0.419784	0.798173	Breast_Mammary_Tissue
Meta	ENSG00000275023.4	MLLT6	0.806157	0.134838	0.420152	0.798605	Breast_Mammary_Tissue
Meta	ENSG00000151458.11	ANKRD50	0.80583	0.0238224	0.420341	0.798605	Breast_Mammary_Tissue
Meta	ENSG00000205795.4	CYS1	-0.805736	-0.0371319	0.420395	0.798605	Breast_Mammary_Tissue
Meta	ENSG00000182218.9	HHIPL1	-0.805454	-0.0144208	0.420558	0.798605	Breast_Mammary_Tissue
Meta	ENSG00000167656.4	LY6D	0.805326	0.00996035	0.420632	0.798605	Breast_Mammary_Tissue
Meta	ENSG00000106686.16	SPATA6L	-0.804433	-0.00940007	0.421147	0.798752	Breast_Mammary_Tissue
Meta	ENSG00000206530.10	CFAP44	-0.80442	-0.0250108	0.421154	0.798752	Breast_Mammary_Tissue
Meta	ENSG00000172955.17	ADH6	0.804323	0.00627726	0.421211	0.798752	Breast_Mammary_Tissue
Meta	ENSG00000067082.14	KLF6	0.804122	0.0484931	0.421326	0.798752	Breast_Mammary_Tissue
Meta	ENSG00000187097.12	ENTPD5	0.803335	0.0155421	0.421781	0.798752	Breast_Mammary_Tissue
Meta	ENSG00000088899.14	LZTS3	0.80318	0.0398623	0.421871	0.798752	Breast_Mammary_Tissue
Meta	ENSG00000004142.11	POLDIP2	-0.80317	-0.0480448	0.421876	0.798752	Breast_Mammary_Tissue
Meta	ENSG00000185442.12	FAM174B	-0.803121	-0.0259664	0.421905	0.798752	Breast_Mammary_Tissue
Meta	ENSG00000132881.11	RSG1	0.802929	0.00974257	0.422016	0.798752	Breast_Mammary_Tissue
Meta	ENSG00000164620.8	RELL2	-0.802752	-0.0109433	0.422118	0.798752	Breast_Mammary_Tissue
Meta	ENSG00000154263.17	ABCA10	0.802436	0.0197486	0.422301	0.798752	Breast_Mammary_Tissue
Meta	ENSG00000176049.15	JAKMIP2	-0.80223	-0.0106652	0.42242	0.798752	Breast_Mammary_Tissue
Meta	ENSG00000106125.14	MINDY4	-0.802156	-0.0108691	0.422463	0.798752	Breast_Mammary_Tissue
Meta	ENSG00000204866.8	IGFL2	-0.801807	-0.0191372	0.422664	0.798752	Breast_Mammary_Tissue
Meta	ENSG00000020922.12	MRE11	0.801766	0.00382818	0.422689	0.798752	Breast_Mammary_Tissue
Meta	ENSG00000256433.2	RP1-102E24.8	0.801757	0.00716902	0.422694	0.798752	Breast_Mammary_Tissue
Meta	ENSG00000149260.15	CAPN5	0.801013	0.0288134	0.423124	0.799193	Breast_Mammary_Tissue
Meta	ENSG00000135749.18	PCNX2	0.800761	0.0168387	0.42327	0.799193	Breast_Mammary_Tissue
Meta	ENSG00000172000.7	ZNF556	-0.80071	-0.00891185	0.4233	0.799193	Breast_Mammary_Tissue
Meta	ENSG00000198791.11	CNOT7	0.799812	0.0171143	0.42382	0.799941	Breast_Mammary_Tissue
Meta	ENSG00000188991.3	SLC15A5	0.799255	0.0134895	0.424143	0.800316	Breast_Mammary_Tissue
Meta	ENSG00000115652.14	UXS1	0.798424	0.0185918	0.424624	0.800757	Breast_Mammary_Tissue
Meta	ENSG00000185736.15	ADARB2	0.798227	0.00749231	0.424739	0.800757	Breast_Mammary_Tissue
Meta	ENSG00000177697.17	CD151	-0.798209	-0.0167619	0.424749	0.800757	Breast_Mammary_Tissue
Meta	ENSG00000283317.1	RP11-122G18.11	-0.797817	-0.00478911	0.424977	0.800846	Breast_Mammary_Tissue
Meta	ENSG00000007520.3	TSR3	-0.797466	-0.0124455	0.42518	0.800846	Breast_Mammary_Tissue
Meta	ENSG00000139505.11	MTMR6	0.79688	0.0115078	0.42552	0.800846	Breast_Mammary_Tissue
Meta	ENSG00000164099.3	PRSS12	-0.796873	-0.0108772	0.425525	0.800846	Breast_Mammary_Tissue
Meta	ENSG00000118515.11	SGK1	0.796535	0.042523	0.425721	0.800846	Breast_Mammary_Tissue
Meta	ENSG00000134324.11	LPIN1	0.796328	0.0184571	0.425841	0.800846	Breast_Mammary_Tissue
Meta	ENSG00000139697.13	SBNO1	-0.796248	-0.0433143	0.425888	0.800846	Breast_Mammary_Tissue
Meta	ENSG00000157601.13	MX1	0.796245	0.0123619	0.42589	0.800846	Breast_Mammary_Tissue
Meta	ENSG00000183762.12	KREMEN1	-0.7962	-0.0129747	0.425916	0.800846	Breast_Mammary_Tissue
Meta	ENSG00000272361.2	GS1-166A23.2	0.795884	0.0094634	0.426099	0.80095	Breast_Mammary_Tissue
Meta	ENSG00000105447.12	GRWD1	0.795677	0.0155264	0.42622	0.80095	Breast_Mammary_Tissue
Meta	ENSG00000154001.13	PPP2R5E	-0.794018	-0.0144111	0.427185	0.802529	Breast_Mammary_Tissue
Meta	ENSG00000160392.13	C19orf47	-0.793567	-0.0127217	0.427448	0.802606	Breast_Mammary_Tissue
Meta	ENSG00000103168.16	TAF1C	-0.79352	-0.00352276	0.427475	0.802606	Breast_Mammary_Tissue
Meta	ENSG00000101574.14	METTL4	0.793067	0.0122922	0.427739	0.802867	Breast_Mammary_Tissue
Meta	ENSG00000271605.5	MILR1	-0.792843	-0.00896781	0.427869	0.802879	Breast_Mammary_Tissue
Meta	ENSG00000088832.16	FKBP1A	-0.792345	-0.035352	0.42816	0.803189	Breast_Mammary_Tissue
Meta	ENSG00000168961.16	LGALS9	-0.792039	-0.0123493	0.428338	0.80329	Breast_Mammary_Tissue
Meta	ENSG00000119878.5	CRIPT	0.7916	0.00807538	0.428594	0.803535	Breast_Mammary_Tissue
Meta	ENSG00000136295.14	TTYH3	-0.791315	-0.0232171	0.42876	0.803613	Breast_Mammary_Tissue
Meta	ENSG00000170500.12	LONRF2	0.791081	0.00470302	0.428897	0.803635	Breast_Mammary_Tissue
Meta	ENSG00000144401.14	METTL21A	-0.790188	-0.0117745	0.429418	0.80381	Breast_Mammary_Tissue
Meta	ENSG00000116688.16	MFN2	-0.790083	-0.0308766	0.429479	0.80381	Breast_Mammary_Tissue
Meta	ENSG00000116133.11	DHCR24	0.789918	0.0432532	0.429576	0.80381	Breast_Mammary_Tissue
Meta	ENSG00000140905.10	GCSH	-0.78982	-0.0111848	0.429633	0.80381	Breast_Mammary_Tissue
Meta	ENSG00000140931.19	CMTM3	-0.789723	-0.0228268	0.42969	0.80381	Breast_Mammary_Tissue
Meta	ENSG00000100225.17	FBXO7	-0.789441	-0.0130656	0.429854	0.80381	Breast_Mammary_Tissue
Meta	ENSG00000157014.10	TATDN2	-0.789425	-0.012138	0.429864	0.80381	Breast_Mammary_Tissue
Meta	ENSG00000186399.10	GOLGA8R	0.788975	0.00701801	0.430127	0.804061	Breast_Mammary_Tissue
Meta	ENSG00000004700.15	RECQL	-0.788769	-0.0198076	0.430247	0.804061	Breast_Mammary_Tissue
Meta	ENSG00000282021.1	CTD-2336O2.3	-0.787669	-0.00701579	0.43089	0.805028	Breast_Mammary_Tissue
Meta	ENSG00000235072.2	AC012074.2	0.787406	0.0167487	0.431044	0.805082	Breast_Mammary_Tissue
Meta	ENSG00000244607.5	CCDC13	-0.787074	-0.00739104	0.431238	0.80509	Breast_Mammary_Tissue
Meta	ENSG00000186777.11	ZNF732	-0.786923	-0.0087526	0.431327	0.80509	Breast_Mammary_Tissue
Meta	ENSG00000272209.1	RP3-500L14.2	0.786758	0.00592852	0.431423	0.80509	Breast_Mammary_Tissue
Meta	ENSG00000169684.13	CHRNA5	-0.786283	-0.00474649	0.431702	0.805255	Breast_Mammary_Tissue
Meta	ENSG00000110851.11	PRDM4	-0.786056	-0.0160928	0.431835	0.805255	Breast_Mammary_Tissue
Meta	ENSG00000177301.14	KCNA2	0.785967	0.0251694	0.431887	0.805255	Breast_Mammary_Tissue
Meta	ENSG00000122033.14	MTIF3	-0.785421	-0.0127434	0.432207	0.805618	Breast_Mammary_Tissue
Meta	ENSG00000230387.2	RP4-737E23.2	0.785092	0.00552327	0.4324	0.805719	Breast_Mammary_Tissue
Meta	ENSG00000152240.12	HAUS1	-0.784363	-0.00769971	0.432827	0.805719	Breast_Mammary_Tissue
Meta	ENSG00000112983.17	BRD8	-0.784076	-0.033045	0.432995	0.805719	Breast_Mammary_Tissue
Meta	ENSG00000166847.9	DCTN5	0.783759	0.0062709	0.433181	0.805719	Breast_Mammary_Tissue
Meta	ENSG00000231887.6	PRH1	-0.783697	-0.0038417	0.433218	0.805719	Breast_Mammary_Tissue
Meta	ENSG00000109063.14	MYH3	0.783685	0.0149044	0.433225	0.805719	Breast_Mammary_Tissue
Meta	ENSG00000197372.9	ZNF675	0.783647	0.0384164	0.433247	0.805719	Breast_Mammary_Tissue
Meta	ENSG00000167646.13	DNAAF3	-0.783622	-0.00782367	0.433262	0.805719	Breast_Mammary_Tissue
Meta	ENSG00000137975.7	CLCA2	0.783206	0.0128877	0.433506	0.805936	Breast_Mammary_Tissue
Meta	ENSG00000179979.8	CRIPAK	0.782997	0.00280121	0.433629	0.805936	Breast_Mammary_Tissue
Meta	ENSG00000106049.8	HIBADH	-0.782375	-0.0205959	0.433994	0.806226	Breast_Mammary_Tissue
Meta	ENSG00000114395.10	CYB561D2	0.782305	0.0206949	0.434035	0.806226	Breast_Mammary_Tissue
Meta	ENSG00000168101.14	NUDT16L1	-0.781794	-0.0186499	0.434336	0.806477	Breast_Mammary_Tissue
Meta	ENSG00000133433.10	GSTT2B	0.78165	0.00307655	0.43442	0.806477	Breast_Mammary_Tissue
Meta	ENSG00000166822.12	TMEM170A	-0.781216	-0.0281072	0.434676	0.806636	Breast_Mammary_Tissue
Meta	ENSG00000131379.9	C3orf20	-0.781078	-0.0114794	0.434757	0.806636	Breast_Mammary_Tissue
Meta	ENSG00000228022.5	HCG20	0.780754	0.00936043	0.434947	0.806757	Breast_Mammary_Tissue
Meta	ENSG00000151655.18	ITIH2	0.780411	0.00686772	0.435149	0.806899	Breast_Mammary_Tissue
Meta	ENSG00000196235.13	SUPT5H	0.77908	0.0163299	0.435933	0.807941	Breast_Mammary_Tissue
Meta	ENSG00000179598.5	PLD6	0.77903	0.0189618	0.435962	0.807941	Breast_Mammary_Tissue
Meta	ENSG00000136449.13	MYCBPAP	0.778183	0.00648164	0.436461	0.808503	Breast_Mammary_Tissue
Meta	ENSG00000206535.7	LNP1	0.77809	0.00986578	0.436516	0.808503	Breast_Mammary_Tissue
Meta	ENSG00000103148.15	NPRL3	-0.777792	-0.00519775	0.436692	0.808596	Breast_Mammary_Tissue
Meta	ENSG00000010704.18	HFE	-0.777328	-0.0247686	0.436965	0.808869	Breast_Mammary_Tissue
Meta	ENSG00000175315.2	CST6	-0.776862	-0.0128714	0.43724	0.809094	Breast_Mammary_Tissue
Meta	ENSG00000182866.16	LCK	0.776533	0.0566959	0.437434	0.809094	Breast_Mammary_Tissue
Meta	ENSG00000085276.17	MECOM	-0.776483	-0.0424846	0.437464	0.809094	Breast_Mammary_Tissue
Meta	ENSG00000177873.12	ZNF619	0.776131	0.022551	0.437672	0.809247	Breast_Mammary_Tissue
Meta	ENSG00000172548.14	NIPAL4	-0.775862	-0.00476143	0.43783	0.809307	Breast_Mammary_Tissue
Meta	ENSG00000007516.13	BAIAP3	0.775464	0.0254706	0.438066	0.809353	Breast_Mammary_Tissue
Meta	ENSG00000254689.1	RP11-354A14.1	0.775094	0.0101746	0.438284	0.809353	Breast_Mammary_Tissue
Meta	ENSG00000170248.13	PDCD6IP	-0.775057	-0.00984325	0.438306	0.809353	Breast_Mammary_Tissue
Meta	ENSG00000178950.16	GAK	0.774885	0.0142358	0.438407	0.809353	Breast_Mammary_Tissue
Meta	ENSG00000198039.11	ZNF273	0.774263	0.0174554	0.438775	0.809353	Breast_Mammary_Tissue
Meta	ENSG00000138050.14	THUMPD2	0.77401	0.0263461	0.438925	0.809353	Breast_Mammary_Tissue
Meta	ENSG00000217930.7	PAM16	-0.773914	-0.028477	0.438982	0.809353	Breast_Mammary_Tissue
Meta	ENSG00000189171.14	S100A13	-0.773606	-0.0288048	0.439164	0.809353	Breast_Mammary_Tissue
Meta	ENSG00000198673.10	FAM19A2	-0.773379	-0.0149419	0.439298	0.809353	Breast_Mammary_Tissue
Meta	ENSG00000105518.13	TMEM205	-0.773055	-0.0203153	0.43949	0.809353	Breast_Mammary_Tissue
Meta	ENSG00000149084.12	HSD17B12	-0.772947	-0.00338989	0.439554	0.809353	Breast_Mammary_Tissue
Meta	ENSG00000250829.2	RP11-11N5.1	-0.77289	-0.00885244	0.439588	0.809353	Breast_Mammary_Tissue
Meta	ENSG00000196199.13	MPHOSPH8	-0.772695	-0.0189571	0.439703	0.809353	Breast_Mammary_Tissue
Meta	ENSG00000064703.11	DDX20	0.772534	0.0120775	0.439798	0.809353	Breast_Mammary_Tissue
Meta	ENSG00000189334.8	S100A14	-0.772308	-0.0108714	0.439932	0.809353	Breast_Mammary_Tissue
Meta	ENSG00000143226.13	FCGR2A	-0.772245	-0.00963654	0.43997	0.809353	Breast_Mammary_Tissue
Meta	ENSG00000182472.8	CAPN12	-0.772207	-0.00849755	0.439992	0.809353	Breast_Mammary_Tissue
Meta	ENSG00000105483.17	CARD8	0.771787	0.0544675	0.440241	0.80958	Breast_Mammary_Tissue
Meta	ENSG00000135472.8	FAIM2	-0.771217	-0.0114168	0.440578	0.80997	Breast_Mammary_Tissue
Meta	ENSG00000158528.11	PPP1R9A	0.770367	0.0311984	0.441082	0.810664	Breast_Mammary_Tissue
Meta	ENSG00000167608.11	TMC4	0.76964	0.0130621	0.441514	0.811061	Breast_Mammary_Tissue
Meta	ENSG00000119698.11	PPP4R4	-0.769579	-0.00969405	0.44155	0.811061	Breast_Mammary_Tissue
Meta	ENSG00000176715.15	ACSF3	-0.768267	-0.0166015	0.442328	0.81226	Breast_Mammary_Tissue
Meta	ENSG00000173262.11	SLC2A14	-0.767874	-0.0107879	0.442562	0.812457	Breast_Mammary_Tissue
Meta	ENSG00000168297.15	PXK	0.767388	0.0207475	0.442851	0.812696	Breast_Mammary_Tissue
Meta	ENSG00000204536.13	CCHCR1	-0.76723	-0.00595245	0.442945	0.812696	Breast_Mammary_Tissue
Meta	ENSG00000110786.17	PTPN5	0.766988	0.00515466	0.443089	0.812706	Breast_Mammary_Tissue
Meta	ENSG00000198000.11	NOL8	-0.766797	-0.0137521	0.443202	0.812706	Breast_Mammary_Tissue
Meta	ENSG00000120438.11	TCP1	0.765909	0.0467115	0.44373	0.813294	Breast_Mammary_Tissue
Meta	ENSG00000205181.5	LINC00654	0.765673	0.00737165	0.443871	0.813294	Breast_Mammary_Tissue
Meta	ENSG00000143036.16	SLC44A3	0.765558	0.0281752	0.443939	0.813294	Breast_Mammary_Tissue
Meta	ENSG00000136874.10	STX17	0.765407	0.00888553	0.44403	0.813294	Breast_Mammary_Tissue
Meta	ENSG00000255621.1	RP11-377D9.3	-0.765197	-0.0143446	0.444154	0.813294	Breast_Mammary_Tissue
Meta	ENSG00000164465.18	DCBLD1	-0.764813	-0.0240176	0.444383	0.813481	Breast_Mammary_Tissue
Meta	ENSG00000109323.8	MANBA	-0.764597	-0.0182457	0.444512	0.813485	Breast_Mammary_Tissue
Meta	ENSG00000135698.9	MPHOSPH6	0.76419	0.0162003	0.444754	0.813698	Breast_Mammary_Tissue
Meta	ENSG00000248441.6	LINC01197	-0.762853	-0.00981135	0.445551	0.814924	Breast_Mammary_Tissue
Meta	ENSG00000157823.16	AP3S2	-0.762461	-0.00544402	0.445785	0.815121	Breast_Mammary_Tissue
Meta	ENSG00000144021.2	CIAO1	0.761936	0.00942667	0.446098	0.815385	Breast_Mammary_Tissue
Meta	ENSG00000124406.16	ATP8A1	0.761749	0.00414156	0.44621	0.815385	Breast_Mammary_Tissue
Meta	ENSG00000118655.4	DCLRE1B	0.761582	0.0200499	0.44631	0.815385	Breast_Mammary_Tissue
Meta	ENSG00000198707.14	CEP290	-0.761366	-0.0258187	0.446438	0.81539	Breast_Mammary_Tissue
Meta	ENSG00000243317.7	C7orf73	0.760363	0.00936513	0.447038	0.815672	Breast_Mammary_Tissue
Meta	ENSG00000196418.12	ZNF124	-0.760272	-0.00594893	0.447092	0.815672	Breast_Mammary_Tissue
Meta	ENSG00000075884.13	ARHGAP15	0.759751	0.0312825	0.447404	0.815672	Breast_Mammary_Tissue
Meta	ENSG00000204176.13	SYT15	0.759699	0.0140634	0.447435	0.815672	Breast_Mammary_Tissue
Meta	ENSG00000167723.14	TRPV3	-0.759247	-0.0118012	0.447705	0.815672	Breast_Mammary_Tissue
Meta	ENSG00000064687.12	ABCA7	0.759005	0.00793558	0.44785	0.815672	Breast_Mammary_Tissue
Meta	ENSG00000172785.18	CBWD1	0.758917	0.00565871	0.447902	0.815672	Breast_Mammary_Tissue
Meta	ENSG00000164211.12	STARD4	0.75868	0.0135444	0.448044	0.815672	Breast_Mammary_Tissue
Meta	ENSG00000141219.15	C17orf80	0.758629	0.0122884	0.448074	0.815672	Breast_Mammary_Tissue
Meta	ENSG00000137462.6	TLR2	-0.758393	-0.0273109	0.448216	0.815672	Breast_Mammary_Tissue
Meta	ENSG00000264016.2	CTC-297N7.9	-0.758366	-0.014101	0.448232	0.815672	Breast_Mammary_Tissue
Meta	ENSG00000127463.13	EMC1	0.757861	0.00703604	0.448534	0.815672	Breast_Mammary_Tissue
Meta	ENSG00000251287.8	ALG1L2	-0.757291	-0.0110192	0.448875	0.815672	Breast_Mammary_Tissue
Meta	ENSG00000140682.18	TGFB1I1	-0.75713	-0.0281632	0.448972	0.815672	Breast_Mammary_Tissue
Meta	ENSG00000180953.11	ST20	0.757029	0.00397258	0.449032	0.815672	Breast_Mammary_Tissue
Meta	ENSG00000175581.13	MRPL48	-0.75692	-0.0104085	0.449098	0.815672	Breast_Mammary_Tissue
Meta	ENSG00000122477.12	LRRC39	0.756892	0.00981606	0.449114	0.815672	Breast_Mammary_Tissue
Meta	ENSG00000144909.7	OSBPL11	-0.756883	-0.029477	0.44912	0.815672	Breast_Mammary_Tissue
Meta	ENSG00000186838.13	SELENOV	0.756802	0.0140709	0.449169	0.815672	Breast_Mammary_Tissue
Meta	ENSG00000180481.10	GLIPR1L2	-0.756372	-0.00273529	0.449426	0.815672	Breast_Mammary_Tissue
Meta	ENSG00000213626.11	LBH	-0.75637	-0.0120394	0.449428	0.815672	Breast_Mammary_Tissue
Meta	ENSG00000158691.14	ZSCAN12	-0.756203	-0.0442197	0.449527	0.815672	Breast_Mammary_Tissue
Meta	ENSG00000127362.2	TAS2R3	0.755893	0.0189592	0.449713	0.815672	Breast_Mammary_Tissue
Meta	ENSG00000276791.1	CTD-2270P14.5	-0.755855	-0.00424917	0.449736	0.815672	Breast_Mammary_Tissue
Meta	ENSG00000184361.12	SPATA32	0.755769	0.00635453	0.449788	0.815672	Breast_Mammary_Tissue
Meta	ENSG00000133265.10	HSPBP1	-0.755605	-0.0484872	0.449886	0.815672	Breast_Mammary_Tissue
Meta	ENSG00000100554.11	ATP6V1D	0.755099	0.017923	0.45019	0.815993	Breast_Mammary_Tissue
Meta	ENSG00000197077.13	KIAA1671	-0.754602	-0.0203611	0.450488	0.816028	Breast_Mammary_Tissue
Meta	ENSG00000162779.21	AXDND1	-0.754442	-0.00510511	0.450584	0.816028	Breast_Mammary_Tissue
Meta	ENSG00000226091.7	LINC00937	-0.754209	-0.00656975	0.450723	0.816028	Breast_Mammary_Tissue
Meta	ENSG00000237361.2	TUSC8	-0.754143	-0.0249707	0.450763	0.816028	Breast_Mammary_Tissue
Meta	ENSG00000165502.6	RPL36AL	-0.754011	-0.0043289	0.450843	0.816028	Breast_Mammary_Tissue
Meta	ENSG00000186976.14	EFCAB6	-0.753778	-0.00931611	0.450983	0.816052	Breast_Mammary_Tissue
Meta	ENSG00000125775.14	SDCBP2	-0.75356	-0.0106216	0.451113	0.816058	Breast_Mammary_Tissue
Meta	ENSG00000158106.13	RHPN1	0.753116	0.027934	0.45138	0.816058	Breast_Mammary_Tissue
Meta	ENSG00000241837.6	ATP5O	0.752958	0.0191938	0.451475	0.816058	Breast_Mammary_Tissue
Meta	ENSG00000247317.3	RP11-273G15.2	-0.752929	-0.0119771	0.451493	0.816058	Breast_Mammary_Tissue
Meta	ENSG00000170509.11	HSD17B13	-0.75207	-0.00830572	0.452009	0.816669	Breast_Mammary_Tissue
Meta	ENSG00000273674.4	CTD-2378E12.1	0.751884	0.00955003	0.452121	0.816669	Breast_Mammary_Tissue
Meta	ENSG00000044459.14	CNTLN	-0.751734	-0.0154793	0.452211	0.816669	Breast_Mammary_Tissue
Meta	ENSG00000077454.15	LRCH4	-0.75102	-0.0224335	0.452641	0.817113	Breast_Mammary_Tissue
Meta	ENSG00000126456.15	IRF3	0.750749	0.0208725	0.452804	0.817113	Breast_Mammary_Tissue
Meta	ENSG00000089053.12	ANAPC5	0.750503	0.0135473	0.452952	0.817113	Breast_Mammary_Tissue
Meta	ENSG00000134780.9	DAGLA	0.750377	0.00913405	0.453028	0.817113	Breast_Mammary_Tissue
Meta	ENSG00000197748.12	CFAP43	-0.750271	-0.021448	0.453092	0.817113	Breast_Mammary_Tissue
Meta	ENSG00000196611.4	MMP1	0.749777	0.0152531	0.453389	0.817282	Breast_Mammary_Tissue
Meta	ENSG00000161944.16	ASGR2	0.749571	0.00724354	0.453513	0.817282	Breast_Mammary_Tissue
Meta	ENSG00000124226.10	RNF114	-0.749483	-0.011406	0.453566	0.817282	Breast_Mammary_Tissue
Meta	ENSG00000135048.13	TMEM2	0.74856	0.0133202	0.454123	0.818056	Breast_Mammary_Tissue
Meta	ENSG00000074071.14	MRPS34	-0.747934	-0.0975634	0.4545	0.818507	Breast_Mammary_Tissue
Meta	ENSG00000197223.11	C1D	0.747304	0.0303307	0.45488	0.818962	Breast_Mammary_Tissue
Meta	ENSG00000083828.15	ZNF586	-0.746923	-0.00743069	0.45511	0.819058	Breast_Mammary_Tissue
Meta	ENSG00000196655.11	TRAPPC4	-0.746794	-0.00534891	0.455188	0.819058	Breast_Mammary_Tissue
Meta	ENSG00000008838.19	MED24	-0.746418	-0.00504613	0.455415	0.819238	Breast_Mammary_Tissue
Meta	ENSG00000122512.14	PMS2	0.745501	0.00474695	0.455969	0.819275	Breast_Mammary_Tissue
Meta	ENSG00000235387.2	SPAAR	0.745459	0.010218	0.455994	0.819275	Breast_Mammary_Tissue
Meta	ENSG00000204287.13	HLA-DRA	0.745391	0.0160121	0.456035	0.819275	Breast_Mammary_Tissue
Meta	ENSG00000198146.4	ZNF770	0.745274	0.024516	0.456106	0.819275	Breast_Mammary_Tissue
Meta	ENSG00000039650.11	PNKP	-0.745142	-0.0133649	0.456186	0.819275	Breast_Mammary_Tissue
Meta	ENSG00000259321.1	RP11-468E2.5	-0.74512	-0.00563967	0.456199	0.819275	Breast_Mammary_Tissue
Meta	ENSG00000166821.8	PEX11A	0.744249	0.0250758	0.456726	0.819993	Breast_Mammary_Tissue
Meta	ENSG00000227107.1	AC096574.5	-0.743067	-0.0124962	0.457441	0.820994	Breast_Mammary_Tissue
Meta	ENSG00000242220.6	TCP10L	-0.742864	-0.00633721	0.457564	0.820994	Breast_Mammary_Tissue
Meta	ENSG00000167207.11	NOD2	0.742602	0.0436943	0.457723	0.820994	Breast_Mammary_Tissue
Meta	ENSG00000145979.17	TBC1D7	0.742485	0.0130827	0.457793	0.820994	Breast_Mammary_Tissue
Meta	ENSG00000267279.1	RP11-879F14.2	0.742219	0.0229697	0.457954	0.821054	Breast_Mammary_Tissue
Meta	ENSG00000196961.12	AP2A1	-0.741773	-0.0166154	0.458225	0.82131	Breast_Mammary_Tissue
Meta	ENSG00000164346.9	NSA2	0.741319	0.00307536	0.4585	0.821575	Breast_Mammary_Tissue
Meta	ENSG00000215014.4	RP5-832C2.5	0.740605	0.0163831	0.458933	0.82174	Breast_Mammary_Tissue
Meta	ENSG00000253764.1	RP11-439C15.4	0.740352	0.0101418	0.459087	0.82174	Breast_Mammary_Tissue
Meta	ENSG00000100908.13	EMC9	0.740144	0.0062541	0.459212	0.82174	Breast_Mammary_Tissue
Meta	ENSG00000180884.9	ZNF792	0.73993	0.0105458	0.459343	0.82174	Breast_Mammary_Tissue
Meta	ENSG00000144362.11	PHOSPHO2	-0.739867	-0.00756868	0.459381	0.82174	Breast_Mammary_Tissue
Meta	ENSG00000166169.16	POLL	-0.739723	-0.0243255	0.459468	0.82174	Breast_Mammary_Tissue
Meta	ENSG00000118849.9	RARRES1	-0.739585	-0.0218044	0.459552	0.82174	Breast_Mammary_Tissue
Meta	ENSG00000166801.15	FAM111A	-0.739484	-0.0143778	0.459613	0.82174	Breast_Mammary_Tissue
Meta	ENSG00000158321.15	AUTS2	-0.738898	-0.00768268	0.459969	0.821773	Breast_Mammary_Tissue
Meta	ENSG00000162819.11	BROX	0.73838	0.0118847	0.460284	0.821773	Breast_Mammary_Tissue
Meta	ENSG00000182372.9	CLN8	-0.738295	-0.00438501	0.460335	0.821773	Breast_Mammary_Tissue
Meta	ENSG00000198182.12	ZNF607	0.738049	0.0372224	0.460485	0.821773	Breast_Mammary_Tissue
Meta	ENSG00000263683.1	RP4-777O23.1	0.737677	0.00498466	0.460711	0.821773	Breast_Mammary_Tissue
Meta	ENSG00000184014.7	DENND5A	0.737645	0.0454989	0.460731	0.821773	Breast_Mammary_Tissue
Meta	ENSG00000188833.9	ENTPD8	0.737569	0.0393608	0.460777	0.821773	Breast_Mammary_Tissue
Meta	ENSG00000089558.8	KCNH4	0.737247	0.0093824	0.460972	0.821773	Breast_Mammary_Tissue
Meta	ENSG00000160953.15	MUM1	0.736807	0.012124	0.46124	0.821773	Breast_Mammary_Tissue
Meta	ENSG00000251417.2	RP11-1348G14.4	0.73673	0.0057877	0.461287	0.821773	Breast_Mammary_Tissue
Meta	ENSG00000144119.3	C1QL2	0.736535	0.0163082	0.461405	0.821773	Breast_Mammary_Tissue
Meta	ENSG00000163155.11	LYSMD1	0.736294	0.0134939	0.461552	0.821773	Breast_Mammary_Tissue
Meta	ENSG00000257890.1	RP11-114F10.2	-0.736272	-0.00498731	0.461565	0.821773	Breast_Mammary_Tissue
Meta	ENSG00000145431.10	PDGFC	-0.736089	-0.0141918	0.461677	0.821773	Breast_Mammary_Tissue
Meta	ENSG00000137804.12	NUSAP1	0.735695	0.0136484	0.461916	0.821773	Breast_Mammary_Tissue
Meta	ENSG00000171766.15	GATM	-0.735397	-0.164168	0.462098	0.821773	Breast_Mammary_Tissue
Meta	ENSG00000181798.2	LINC00471	-0.735367	-0.00489468	0.462116	0.821773	Breast_Mammary_Tissue
Meta	ENSG00000164924.17	YWHAZ	0.735208	0.0128653	0.462213	0.821773	Breast_Mammary_Tissue
Meta	ENSG00000143631.10	FLG	-0.734988	-0.00406086	0.462347	0.821773	Breast_Mammary_Tissue
Meta	ENSG00000178084.1	HTR3C	0.734908	0.0126616	0.462396	0.821773	Breast_Mammary_Tissue
Meta	ENSG00000196730.12	DAPK1	0.734811	0.0106392	0.462455	0.821773	Breast_Mammary_Tissue
Meta	ENSG00000175279.21	CENPS	0.734781	0.00989204	0.462473	0.821773	Breast_Mammary_Tissue
Meta	ENSG00000101282.8	RSPO4	-0.734354	-0.00685156	0.462733	0.821773	Breast_Mammary_Tissue
Meta	ENSG00000215251.3	FASTKD5	-0.734279	-0.0354473	0.462779	0.821773	Breast_Mammary_Tissue
Meta	ENSG00000260743.1	RP11-255C15.3	0.733885	0.00924024	0.463019	0.821773	Breast_Mammary_Tissue
Meta	ENSG00000139734.17	DIAPH3	0.733488	0.0119079	0.463261	0.821773	Breast_Mammary_Tissue
Meta	ENSG00000169021.5	UQCRFS1	-0.733285	-0.0515823	0.463385	0.821773	Breast_Mammary_Tissue
Meta	ENSG00000267922.1	AC007193.6	-0.733188	-0.00586167	0.463444	0.821773	Breast_Mammary_Tissue
Meta	ENSG00000167978.16	SRRM2	0.733162	0.0244668	0.46346	0.821773	Breast_Mammary_Tissue
Meta	ENSG00000101442.9	ACTR5	-0.732931	-0.0159461	0.463601	0.821773	Breast_Mammary_Tissue
Meta	ENSG00000164385.8	LINC01600	0.732787	0.0154555	0.463688	0.821773	Breast_Mammary_Tissue
Meta	ENSG00000227066.1	RP3-340N1.2	-0.732744	-0.0131418	0.463715	0.821773	Breast_Mammary_Tissue
Meta	ENSG00000159212.12	CLIC6	0.732508	0.00902179	0.463858	0.821801	Breast_Mammary_Tissue
Meta	ENSG00000155393.12	HEATR3	0.731977	0.00477036	0.464183	0.821867	Breast_Mammary_Tissue
Meta	ENSG00000213390.10	ARHGAP19	-0.731938	-0.0179671	0.464206	0.821867	Breast_Mammary_Tissue
Meta	ENSG00000164850.14	GPER1	0.73172	0.0289451	0.464339	0.821867	Breast_Mammary_Tissue
Meta	ENSG00000150403.17	TMCO3	0.731611	0.0201628	0.464406	0.821867	Breast_Mammary_Tissue
Meta	ENSG00000119718.10	EIF2B2	0.731014	0.00742583	0.464771	0.821904	Breast_Mammary_Tissue
Meta	ENSG00000134115.12	CNTN6	-0.730998	-0.0110609	0.46478	0.821904	Breast_Mammary_Tissue
Meta	ENSG00000204228.3	HSD17B8	-0.730625	-0.0130881	0.465009	0.821904	Breast_Mammary_Tissue
Meta	ENSG00000108379.9	WNT3	-0.730504	-0.00548987	0.465082	0.821904	Breast_Mammary_Tissue
Meta	ENSG00000102760.12	RGCC	-0.730389	-0.00340495	0.465152	0.821904	Breast_Mammary_Tissue
Meta	ENSG00000255693.1	RP11-766N7.3	0.730251	0.00799264	0.465237	0.821904	Breast_Mammary_Tissue
Meta	ENSG00000119383.19	PTPA	-0.729877	-0.0144952	0.465465	0.821904	Breast_Mammary_Tissue
Meta	ENSG00000246375.2	RP11-10L7.1	-0.729761	-0.00367784	0.465536	0.821904	Breast_Mammary_Tissue
Meta	ENSG00000145703.15	IQGAP2	0.729697	0.0270857	0.465576	0.821904	Breast_Mammary_Tissue
Meta	ENSG00000267605.5	CTD-3220F14.1	0.729252	0.0107986	0.465848	0.821982	Breast_Mammary_Tissue
Meta	ENSG00000224132.2	AC112715.2	0.729207	0.00931235	0.465875	0.821982	Breast_Mammary_Tissue
Meta	ENSG00000261037.1	CTC-471C19.1	-0.72875	-0.00334463	0.466154	0.822207	Breast_Mammary_Tissue
Meta	ENSG00000204922.4	UQCC3	0.728558	0.0141092	0.466272	0.822207	Breast_Mammary_Tissue
Meta	ENSG00000204316.12	MRPL38	-0.728373	-0.0166537	0.466385	0.822207	Breast_Mammary_Tissue
Meta	ENSG00000091428.17	RAPGEF4	-0.728154	-0.00128808	0.46652	0.822218	Breast_Mammary_Tissue
Meta	ENSG00000013810.18	TACC3	-0.727087	-0.0164677	0.467172	0.822859	Breast_Mammary_Tissue
Meta	ENSG00000198720.12	ANKRD13B	0.726963	0.0196154	0.467249	0.822859	Breast_Mammary_Tissue
Meta	ENSG00000271855.1	RP11-214N9.1	0.726459	0.00563381	0.467557	0.822859	Breast_Mammary_Tissue
Meta	ENSG00000251189.1	CTD-2196P11.2	0.72633	0.00586416	0.467636	0.822859	Breast_Mammary_Tissue
Meta	ENSG00000170917.13	NUDT6	-0.726192	-0.0125516	0.467721	0.822859	Breast_Mammary_Tissue
Meta	ENSG00000248727.5	LINC01948	-0.725955	-0.0217873	0.467866	0.822859	Breast_Mammary_Tissue
Meta	ENSG00000130299.16	GTPBP3	0.725896	0.0149973	0.467902	0.822859	Breast_Mammary_Tissue
Meta	ENSG00000176953.12	NFATC2IP	-0.725892	-0.0219855	0.467905	0.822859	Breast_Mammary_Tissue
Meta	ENSG00000099282.9	TSPAN15	0.725365	0.0238701	0.468228	0.823189	Breast_Mammary_Tissue
Meta	ENSG00000205710.3	C17orf107	0.724902	0.00788624	0.468512	0.823189	Breast_Mammary_Tissue
Meta	ENSG00000106976.20	DNM1	0.724621	0.0206428	0.468684	0.823189	Breast_Mammary_Tissue
Meta	ENSG00000104131.12	EIF3J	0.724574	0.00899171	0.468713	0.823189	Breast_Mammary_Tissue
Meta	ENSG00000275401.1	RP4-564F22.7	0.724397	0.00635933	0.468822	0.823189	Breast_Mammary_Tissue
Meta	ENSG00000163682.15	RPL9	-0.724073	-0.00359224	0.469021	0.823189	Breast_Mammary_Tissue
Meta	ENSG00000164983.7	TMEM65	0.72404	0.0218296	0.469041	0.823189	Breast_Mammary_Tissue
Meta	ENSG00000163138.18	PACRGL	-0.723919	-0.0103324	0.469115	0.823189	Breast_Mammary_Tissue
Meta	ENSG00000152583.12	SPARCL1	-0.723141	-0.0177003	0.469593	0.823803	Breast_Mammary_Tissue
Meta	ENSG00000197498.12	RPF2	-0.722674	-0.0197981	0.46988	0.823933	Breast_Mammary_Tissue
Meta	ENSG00000167840.13	ZNF232	0.722604	0.00589372	0.469923	0.823933	Breast_Mammary_Tissue
Meta	ENSG00000176428.5	VPS37D	0.72156	0.0238649	0.470565	0.824777	Breast_Mammary_Tissue
Meta	ENSG00000147853.16	AK3	0.721404	0.0236025	0.470661	0.824777	Breast_Mammary_Tissue
Meta	ENSG00000188687.17	SLC4A5	-0.720491	-0.0102901	0.471223	0.825538	Breast_Mammary_Tissue
Meta	ENSG00000250971.1	RP11-696F12.1	0.720257	0.00505231	0.471367	0.825565	Breast_Mammary_Tissue
Meta	ENSG00000126602.10	TRAP1	-0.71983	-0.00339153	0.47163	0.825801	Breast_Mammary_Tissue
Meta	ENSG00000233081.1	RP11-440G5.2	0.719597	0.0166829	0.471773	0.825828	Breast_Mammary_Tissue
Meta	ENSG00000130193.7	THEM6	-0.718519	-0.0152533	0.472437	0.826765	Breast_Mammary_Tissue
Meta	ENSG00000261455.1	LINC01003	-0.718129	-0.00563457	0.472678	0.826885	Breast_Mammary_Tissue
Meta	ENSG00000120949.14	TNFRSF8	-0.717673	-0.0362336	0.472959	0.826885	Breast_Mammary_Tissue
Meta	ENSG00000075826.16	SEC31B	-0.71762	-0.00410177	0.472991	0.826885	Breast_Mammary_Tissue
Meta	ENSG00000224397.5	SMIM25	0.717545	0.0129507	0.473038	0.826885	Breast_Mammary_Tissue
Meta	ENSG00000224877.3	NDUFAF8	0.717367	0.0276051	0.473148	0.826885	Breast_Mammary_Tissue
Meta	ENSG00000136872.17	ALDOB	0.716883	0.00925697	0.473446	0.827182	Breast_Mammary_Tissue
Meta	ENSG00000025800.13	KPNA6	0.716458	0.0314704	0.473708	0.827289	Breast_Mammary_Tissue
Meta	ENSG00000059769.19	DNAJC25	-0.716368	-0.0104356	0.473764	0.827289	Breast_Mammary_Tissue
Meta	ENSG00000117697.14	NSL1	0.715811	0.0154936	0.474108	0.827431	Breast_Mammary_Tissue
Meta	ENSG00000124440.15	HIF3A	-0.7158	-0.0332433	0.474115	0.827431	Breast_Mammary_Tissue
Meta	ENSG00000152154.10	TMEM178A	-0.715539	-0.0122259	0.474276	0.827431	Breast_Mammary_Tissue
Meta	ENSG00000232859.9	LYRM9	-0.715404	-0.00734346	0.474359	0.827431	Breast_Mammary_Tissue
Meta	ENSG00000136444.9	RSAD1	0.714753	0.0255631	0.474762	0.827909	Breast_Mammary_Tissue
Meta	ENSG00000089351.14	GRAMD1A	0.713947	0.0162945	0.47526	0.828552	Breast_Mammary_Tissue
Meta	ENSG00000197134.11	ZNF257	-0.713359	-0.00350385	0.475624	0.828963	Breast_Mammary_Tissue
Meta	ENSG00000221944.6	TIGD1	-0.712784	-0.0193932	0.47598	0.829232	Breast_Mammary_Tissue
Meta	ENSG00000119720.17	NRDE2	-0.712496	-0.0267671	0.476158	0.829232	Breast_Mammary_Tissue
Meta	ENSG00000166183.15	ASPG	-0.712485	-0.0112634	0.476164	0.829232	Breast_Mammary_Tissue
Meta	ENSG00000105185.11	PDCD5	0.711906	0.0142102	0.476523	0.829486	Breast_Mammary_Tissue
Meta	ENSG00000159388.5	BTG2	-0.711833	-0.0329445	0.476568	0.829486	Breast_Mammary_Tissue
Meta	ENSG00000259548.1	RP11-38G5.2	-0.711293	-0.0113303	0.476902	0.829778	Breast_Mammary_Tissue
Meta	ENSG00000198818.9	SFT2D1	0.711147	0.0135802	0.476993	0.829778	Breast_Mammary_Tissue
Meta	ENSG00000106066.14	CPVL	0.710837	0.00577052	0.477185	0.829887	Breast_Mammary_Tissue
Meta	ENSG00000204149.10	AGAP6	0.710346	0.00560095	0.47749	0.830193	Breast_Mammary_Tissue
Meta	ENSG00000100288.19	CHKB	0.709772	0.00631958	0.477845	0.830428	Breast_Mammary_Tissue
Meta	ENSG00000277587.1	CTD-3116E22.8	-0.709708	-0.00991131	0.477885	0.830428	Breast_Mammary_Tissue
Meta	ENSG00000061273.17	HDAC7	0.709504	0.00966058	0.478012	0.830428	Breast_Mammary_Tissue
Meta	ENSG00000184164.14	CRELD2	-0.709077	-0.0185951	0.478277	0.830664	Breast_Mammary_Tissue
Meta	ENSG00000196526.10	AFAP1	-0.70853	-0.0158518	0.478616	0.830998	Breast_Mammary_Tissue
Meta	ENSG00000089041.16	P2RX7	0.708166	0.0244348	0.478842	0.830998	Breast_Mammary_Tissue
Meta	ENSG00000229809.8	ZNF688	0.708144	0.0184539	0.478856	0.830998	Breast_Mammary_Tissue
Meta	ENSG00000112992.16	NNT	0.707618	0.0482859	0.479182	0.831084	Breast_Mammary_Tissue
Meta	ENSG00000140319.10	SRP14	0.707476	0.0093311	0.47927	0.831084	Breast_Mammary_Tissue
Meta	ENSG00000079337.15	RAPGEF3	-0.707277	-0.0141855	0.479394	0.831084	Breast_Mammary_Tissue
Meta	ENSG00000184451.5	CCR10	0.707232	0.0182887	0.479422	0.831084	Breast_Mammary_Tissue
Meta	ENSG00000258366.7	RTEL1	0.706853	0.0107295	0.479658	0.831269	Breast_Mammary_Tissue
Meta	ENSG00000274211.4	SOCS7	0.70582	0.134125	0.4803	0.831791	Breast_Mammary_Tissue
Meta	ENSG00000188986.6	NELFB	-0.705761	-0.0164503	0.480337	0.831791	Breast_Mammary_Tissue
Meta	ENSG00000198825.12	INPP5F	-0.705471	-0.0139361	0.480517	0.831791	Breast_Mammary_Tissue
Meta	ENSG00000149100.12	EIF3M	-0.705192	-0.0208836	0.480691	0.831791	Breast_Mammary_Tissue
Meta	ENSG00000125450.10	NUP85	-0.705124	-0.00429254	0.480733	0.831791	Breast_Mammary_Tissue
Meta	ENSG00000099817.11	POLR2E	-0.704687	-0.0150998	0.481005	0.831791	Breast_Mammary_Tissue
Meta	ENSG00000056487.15	PHF21B	-0.704498	-0.0271929	0.481123	0.831791	Breast_Mammary_Tissue
Meta	ENSG00000105750.14	ZNF85	0.70425	0.011121	0.481277	0.831791	Breast_Mammary_Tissue
Meta	ENSG00000145335.15	SNCA	0.704129	0.0093571	0.481352	0.831791	Breast_Mammary_Tissue
Meta	ENSG00000122432.17	SPATA1	0.704082	0.00638959	0.481382	0.831791	Breast_Mammary_Tissue
Meta	ENSG00000197653.15	DNAH10	-0.704022	-0.00436084	0.481419	0.831791	Breast_Mammary_Tissue
Meta	ENSG00000261039.2	RP11-417E7.2	-0.703877	-0.00507659	0.481509	0.831791	Breast_Mammary_Tissue
Meta	ENSG00000186716.20	BCR	0.703575	0.0146741	0.481697	0.831793	Breast_Mammary_Tissue
Meta	ENSG00000119632.3	IFI27L2	0.703462	0.011715	0.481768	0.831793	Breast_Mammary_Tissue
Meta	ENSG00000179526.16	SHARPIN	0.702968	0.107614	0.482076	0.832101	Breast_Mammary_Tissue
Meta	ENSG00000101425.12	BPI	-0.702276	-0.00620538	0.482507	0.832622	Breast_Mammary_Tissue
Meta	ENSG00000179774.8	ATOH7	-0.702048	-0.00628857	0.482649	0.832644	Breast_Mammary_Tissue
Meta	ENSG00000271427.1	RP11-188D8.1	-0.701626	-0.0128936	0.482912	0.832875	Breast_Mammary_Tissue
Meta	ENSG00000260257.2	RP5-1085F17.3	-0.701105	-0.0155584	0.483237	0.833023	Breast_Mammary_Tissue
Meta	ENSG00000196247.11	ZNF107	-0.701074	-0.00779383	0.483257	0.833023	Breast_Mammary_Tissue
Meta	ENSG00000165474.5	GJB2	-0.700701	-0.00226307	0.48349	0.833201	Breast_Mammary_Tissue
Meta	ENSG00000188807.12	TMEM201	-0.7	-0.0335593	0.483927	0.833476	Breast_Mammary_Tissue
Meta	ENSG00000138750.14	NUP54	0.699794	0.00670435	0.484056	0.833476	Breast_Mammary_Tissue
Meta	ENSG00000077380.15	DYNC1I2	-0.699713	-0.0180174	0.484107	0.833476	Breast_Mammary_Tissue
Meta	ENSG00000260259.1	LINC02166	0.699616	0.00821006	0.484167	0.833476	Breast_Mammary_Tissue
Meta	ENSG00000152944.8	MED21	0.699098	0.00915426	0.484491	0.83381	Breast_Mammary_Tissue
Meta	ENSG00000157540.19	DYRK1A	0.697749	0.0161278	0.485334	0.835039	Breast_Mammary_Tissue
Meta	ENSG00000099365.10	STX1B	0.697451	0.0225006	0.485521	0.83506	Breast_Mammary_Tissue
Meta	ENSG00000164220.6	F2RL2	-0.697315	-0.0243773	0.485606	0.83506	Breast_Mammary_Tissue
Meta	ENSG00000198633.10	ZNF534	-0.69703	-0.00303048	0.485784	0.835119	Breast_Mammary_Tissue
Meta	ENSG00000143318.12	CASQ1	-0.696723	-0.0080247	0.485976	0.835119	Breast_Mammary_Tissue
Meta	ENSG00000197417.7	SHPK	-0.696638	-0.00381948	0.486029	0.835119	Breast_Mammary_Tissue
Meta	ENSG00000256576.2	RP13-977J11.2	-0.695871	-0.0042588	0.486509	0.835611	Breast_Mammary_Tissue
Meta	ENSG00000148943.11	LIN7C	-0.695767	-0.0155316	0.486575	0.835611	Breast_Mammary_Tissue
Meta	ENSG00000162620.15	LRRIQ3	0.695377	0.0112609	0.486819	0.835808	Breast_Mammary_Tissue
Meta	ENSG00000100196.10	KDELR3	-0.694357	-0.0200143	0.487458	0.836639	Breast_Mammary_Tissue
Meta	ENSG00000138152.8	BTBD16	-0.69419	-0.00224636	0.487563	0.836639	Breast_Mammary_Tissue
Meta	ENSG00000165272.14	AQP3	-0.693738	-0.00672922	0.487847	0.836902	Breast_Mammary_Tissue
Meta	ENSG00000006282.20	SPATA20	0.692748	0.00341469	0.488468	0.837745	Breast_Mammary_Tissue
Meta	ENSG00000099194.5	SCD	0.692169	0.0127133	0.488831	0.837814	Breast_Mammary_Tissue
Meta	ENSG00000230555.2	RP11-517P14.2	-0.69214	-0.0180752	0.488849	0.837814	Breast_Mammary_Tissue
Meta	ENSG00000109911.18	ELP4	-0.691963	-0.00742532	0.48896	0.837814	Breast_Mammary_Tissue
Meta	ENSG00000137221.14	TJAP1	-0.691855	-0.0203956	0.489028	0.837814	Breast_Mammary_Tissue
Meta	ENSG00000187017.15	ESPN	-0.691383	-0.0124126	0.489325	0.837992	Breast_Mammary_Tissue
Meta	ENSG00000259828.1	RP11-63E9.1	0.691276	0.00771255	0.489392	0.837992	Breast_Mammary_Tissue
Meta	ENSG00000130731.15	METTL26	-0.690804	-0.00716524	0.489689	0.838021	Breast_Mammary_Tissue
Meta	ENSG00000163655.15	GMPS	0.690384	0.0306892	0.489953	0.838021	Breast_Mammary_Tissue
Meta	ENSG00000168228.14	ZCCHC4	0.690298	0.0162584	0.490007	0.838021	Breast_Mammary_Tissue
Meta	ENSG00000159261.10	CLDN14	-0.69011	-0.0087374	0.490125	0.838021	Breast_Mammary_Tissue
Meta	ENSG00000125826.20	RBCK1	-0.689866	-0.0105206	0.490278	0.838021	Breast_Mammary_Tissue
Meta	ENSG00000011485.14	PPP5C	0.689344	0.0071359	0.490607	0.838021	Breast_Mammary_Tissue
Meta	ENSG00000176293.19	ZNF135	0.689252	0.0148886	0.490665	0.838021	Breast_Mammary_Tissue
Meta	ENSG00000166262.15	FAM227B	0.689172	0.0124765	0.490715	0.838021	Breast_Mammary_Tissue
Meta	ENSG00000171858.17	RPS21	-0.689031	-0.0722095	0.490804	0.838021	Breast_Mammary_Tissue
Meta	ENSG00000262468.5	LINC01569	-0.689025	-0.00709675	0.490807	0.838021	Breast_Mammary_Tissue
Meta	ENSG00000161800.12	RACGAP1	-0.688972	-0.00519	0.490841	0.838021	Breast_Mammary_Tissue
Meta	ENSG00000053108.16	FSTL4	0.688675	0.013082	0.491028	0.838118	Breast_Mammary_Tissue
Meta	ENSG00000197629.5	MPEG1	0.688155	0.0226957	0.491355	0.838455	Breast_Mammary_Tissue
Meta	ENSG00000117226.11	GBP3	0.68766	0.00238389	0.491667	0.838764	Breast_Mammary_Tissue
Meta	ENSG00000175087.9	PDIK1L	0.68695	0.0166422	0.492114	0.839305	Breast_Mammary_Tissue
Meta	ENSG00000276778.1	RP11-524N5.1	0.686735	0.00721436	0.49225	0.839314	Breast_Mammary_Tissue
Meta	ENSG00000132305.20	IMMT	-0.686162	-0.0149474	0.492611	0.839499	Breast_Mammary_Tissue
Meta	ENSG00000205853.10	RFPL3S	-0.686149	-0.00443369	0.492619	0.839499	Breast_Mammary_Tissue
Meta	ENSG00000178460.17	MCMDC2	0.685652	0.00620501	0.492933	0.839811	Breast_Mammary_Tissue
Meta	ENSG00000197894.10	ADH5	0.685003	0.00785145	0.493342	0.839904	Breast_Mammary_Tissue
Meta	ENSG00000167447.12	SMG8	-0.684996	-0.0224786	0.493347	0.839904	Breast_Mammary_Tissue
Meta	ENSG00000228889.6	UBAC2-AS1	0.68488	0.0193332	0.49342	0.839904	Breast_Mammary_Tissue
Meta	ENSG00000277144.1	RP11-59H7.4	-0.684647	-0.0125534	0.493567	0.839904	Breast_Mammary_Tissue
Meta	ENSG00000218510.6	LINC00339	-0.684292	-0.00220808	0.493791	0.839904	Breast_Mammary_Tissue
Meta	ENSG00000072840.12	EVC	-0.684222	-0.0169249	0.493835	0.839904	Breast_Mammary_Tissue
Meta	ENSG00000044090.8	CUL7	-0.683991	-0.00977857	0.493981	0.839904	Breast_Mammary_Tissue
Meta	ENSG00000134716.9	CYP2J2	-0.683858	-0.00647361	0.494065	0.839904	Breast_Mammary_Tissue
Meta	ENSG00000084072.16	PPIE	-0.683706	-0.00199008	0.494161	0.839904	Breast_Mammary_Tissue
Meta	ENSG00000165006.13	UBAP1	-0.683455	-0.0162106	0.49432	0.839952	Breast_Mammary_Tissue
Meta	ENSG00000169967.16	MAP3K2	-0.682488	-0.00980641	0.49493	0.840673	Breast_Mammary_Tissue
Meta	ENSG00000154134.14	ROBO3	0.681959	0.0171234	0.495265	0.840673	Breast_Mammary_Tissue
Meta	ENSG00000180383.3	DEFB124	-0.681808	-0.00517787	0.49536	0.840673	Breast_Mammary_Tissue
Meta	ENSG00000140564.11	FURIN	0.681767	0.0618374	0.495386	0.840673	Breast_Mammary_Tissue
Meta	ENSG00000077935.16	SMC1B	-0.68175	-0.00362178	0.495397	0.840673	Breast_Mammary_Tissue
Meta	ENSG00000183784.6	C9orf66	0.681433	0.00702562	0.495598	0.840793	Breast_Mammary_Tissue
Meta	ENSG00000005001.9	PRSS22	-0.680844	-0.0708434	0.49597	0.84104	Breast_Mammary_Tissue
Meta	ENSG00000132199.18	ENOSF1	0.68079	0.00932424	0.496005	0.84104	Breast_Mammary_Tissue
Meta	ENSG00000120008.15	WDR11	-0.679859	-0.00654413	0.496594	0.841706	Breast_Mammary_Tissue
Meta	ENSG00000031691.6	CENPQ	-0.679642	-0.00295293	0.496731	0.841706	Breast_Mammary_Tissue
Meta	ENSG00000162825.16	NBPF20	-0.679533	-0.0247515	0.4968	0.841706	Breast_Mammary_Tissue
Meta	ENSG00000152253.8	SPC25	0.679343	0.002366	0.49692	0.841706	Breast_Mammary_Tissue
Meta	ENSG00000262155.1	LINC02175	-0.679096	-0.0143789	0.497077	0.841751	Breast_Mammary_Tissue
Meta	ENSG00000185684.12	EP400NL	0.678375	0.00412389	0.497534	0.842303	Breast_Mammary_Tissue
Meta	ENSG00000138688.15	KIAA1109	0.67813	0.0246039	0.497689	0.842344	Breast_Mammary_Tissue
Meta	ENSG00000219481.10	NBPF1	0.677913	0.00886259	0.497827	0.842356	Breast_Mammary_Tissue
Meta	ENSG00000230510.6	PPP5D1	0.677651	0.0105942	0.497993	0.842415	Breast_Mammary_Tissue
Meta	ENSG00000272674.3	PCDHB16	-0.677293	-0.00451125	0.49822	0.842578	Breast_Mammary_Tissue
Meta	ENSG00000002933.7	TMEM176A	0.676892	0.00613696	0.498474	0.842654	Breast_Mammary_Tissue
Meta	ENSG00000081665.13	ZNF506	0.67681	0.00950413	0.498527	0.842654	Breast_Mammary_Tissue
Meta	ENSG00000185567.6	AHNAK2	-0.67659	-0.0198142	0.498666	0.842669	Breast_Mammary_Tissue
Meta	ENSG00000269713.7	NBPF9	0.676142	0.00576903	0.49895	0.842721	Breast_Mammary_Tissue
Meta	ENSG00000170906.15	NDUFA3	-0.676042	-0.0134798	0.499014	0.842721	Breast_Mammary_Tissue
Meta	ENSG00000145113.21	MUC4	-0.675691	-0.00958367	0.499237	0.842721	Breast_Mammary_Tissue
Meta	ENSG00000124588.19	NQO2	-0.675552	-0.00376893	0.499325	0.842721	Breast_Mammary_Tissue
Meta	ENSG00000198792.12	TMEM184B	0.675196	0.0196425	0.499551	0.842721	Breast_Mammary_Tissue
Meta	ENSG00000258947.6	TUBB3	0.674918	0.024028	0.499728	0.842721	Breast_Mammary_Tissue
Meta	ENSG00000226180.3	RP11-278A23.1	0.674768	0.00720963	0.499823	0.842721	Breast_Mammary_Tissue
Meta	ENSG00000149054.15	ZNF215	0.674749	0.00375886	0.499835	0.842721	Breast_Mammary_Tissue
Meta	ENSG00000262165.2	RP11-81A22.5	-0.674687	-0.00685729	0.499875	0.842721	Breast_Mammary_Tissue
Meta	ENSG00000274265.4	CH17-189H20.1	0.674161	0.00706788	0.500209	0.843064	Breast_Mammary_Tissue
Meta	ENSG00000166483.10	WEE1	-0.67383	-0.0171839	0.50042	0.843198	Breast_Mammary_Tissue
Meta	ENSG00000129467.13	ADCY4	-0.673237	-0.017695	0.500796	0.843612	Breast_Mammary_Tissue
Meta	ENSG00000184232.8	OAF	-0.672984	-0.0139076	0.500958	0.843663	Breast_Mammary_Tissue
Meta	ENSG00000178188.14	SH2B1	0.67277	0.0157357	0.501094	0.843672	Breast_Mammary_Tissue
Meta	ENSG00000147724.11	FAM135B	0.672057	0.00944194	0.501548	0.844215	Breast_Mammary_Tissue
Meta	ENSG00000173124.14	ACSM6	0.671218	0.00382472	0.502082	0.844893	Breast_Mammary_Tissue
Meta	ENSG00000053524.12	MCF2L2	-0.670957	-0.0168497	0.502248	0.844952	Breast_Mammary_Tissue
Meta	ENSG00000140534.13	TICRR	0.670565	0.0167373	0.502498	0.845151	Breast_Mammary_Tissue
Meta	ENSG00000050393.11	MCUR1	0.670228	0.0147232	0.502712	0.84528	Breast_Mammary_Tissue
Meta	ENSG00000166436.15	TRIM66	0.669895	0.00385084	0.502925	0.84528	Breast_Mammary_Tissue
Meta	ENSG00000169621.9	APLF	-0.669827	-0.0178588	0.502968	0.84528	Breast_Mammary_Tissue
Meta	ENSG00000167461.11	RAB8A	0.669609	0.0202022	0.503107	0.845294	Breast_Mammary_Tissue
Meta	ENSG00000141519.14	CCDC40	-0.669082	-0.00417128	0.503443	0.845301	Breast_Mammary_Tissue
Meta	ENSG00000135333.13	EPHA7	0.668497	0.00665688	0.503817	0.845301	Breast_Mammary_Tissue
Meta	ENSG00000166823.5	MESP1	0.668231	0.0258806	0.503986	0.845301	Breast_Mammary_Tissue
Meta	ENSG00000136710.9	CCDC115	-0.668098	-0.0356171	0.504071	0.845301	Breast_Mammary_Tissue
Meta	ENSG00000079246.15	XRCC5	0.66809	0.0292832	0.504076	0.845301	Breast_Mammary_Tissue
Meta	ENSG00000259803.6	SLC22A31	-0.668033	-0.00326364	0.504112	0.845301	Breast_Mammary_Tissue
Meta	ENSG00000188992.11	LIPI	0.667899	0.00680894	0.504198	0.845301	Breast_Mammary_Tissue
Meta	ENSG00000163428.3	LRRC58	-0.667816	-0.00981472	0.504251	0.845301	Breast_Mammary_Tissue
Meta	ENSG00000175662.17	TOM1L2	0.667751	0.0176168	0.504293	0.845301	Breast_Mammary_Tissue
Meta	ENSG00000101000.5	PROCR	0.666635	0.0126629	0.505006	0.845779	Breast_Mammary_Tissue
Meta	ENSG00000175356.12	SCUBE2	0.666592	0.0110925	0.505033	0.845779	Breast_Mammary_Tissue
Meta	ENSG00000041880.14	PARP3	-0.666074	-0.0251217	0.505364	0.845779	Breast_Mammary_Tissue
Meta	ENSG00000166557.12	TMED3	-0.666014	-0.0260373	0.505402	0.845779	Breast_Mammary_Tissue
Meta	ENSG00000109163.6	GNRHR	0.66588	0.00466027	0.505487	0.845779	Breast_Mammary_Tissue
Meta	ENSG00000101134.11	DOK5	0.665794	0.0225007	0.505543	0.845779	Breast_Mammary_Tissue
Meta	ENSG00000188312.13	CENPP	0.665571	0.00393931	0.505685	0.845779	Breast_Mammary_Tissue
Meta	ENSG00000165280.15	VCP	0.665282	0.0297424	0.50587	0.845779	Breast_Mammary_Tissue
Meta	ENSG00000144115.16	THNSL2	-0.665276	-0.00198273	0.505874	0.845779	Breast_Mammary_Tissue
Meta	ENSG00000168672.3	FAM84B	-0.665249	-0.00824487	0.505891	0.845779	Breast_Mammary_Tissue
Meta	ENSG00000196268.11	ZNF493	0.664771	0.0114644	0.506197	0.84607	Breast_Mammary_Tissue
Meta	ENSG00000114738.10	MAPKAPK3	-0.664169	-0.0378662	0.506582	0.846495	Breast_Mammary_Tissue
Meta	ENSG00000112592.13	TBP	-0.66381	-0.0419981	0.506812	0.846504	Breast_Mammary_Tissue
Meta	ENSG00000153574.8	RPIA	0.663618	0.0127799	0.506935	0.846504	Breast_Mammary_Tissue
Meta	ENSG00000188100.8	FAM25A	0.663267	0.00582207	0.50716	0.846504	Breast_Mammary_Tissue
Meta	ENSG00000086475.14	SEPHS1	-0.662798	-0.0153358	0.50746	0.846504	Breast_Mammary_Tissue
Meta	ENSG00000064012.21	CASP8	-0.662715	-0.00377149	0.507513	0.846504	Breast_Mammary_Tissue
Meta	ENSG00000247157.6	LINC01252	-0.662042	-0.00260745	0.507944	0.846504	Breast_Mammary_Tissue
Meta	ENSG00000177453.7	NIM1K	0.66196	0.00740195	0.507997	0.846504	Breast_Mammary_Tissue
Meta	ENSG00000164114.18	MAP9	-0.661744	-0.0119395	0.508135	0.846504	Breast_Mammary_Tissue
Meta	ENSG00000266265.2	KLF14	-0.661716	-0.0323349	0.508153	0.846504	Breast_Mammary_Tissue
Meta	ENSG00000127054.20	INTS11	-0.661279	-0.0237527	0.508433	0.846504	Breast_Mammary_Tissue
Meta	ENSG00000079950.13	STX7	-0.661192	-0.0281383	0.508489	0.846504	Breast_Mammary_Tissue
Meta	ENSG00000180776.15	ZDHHC20	-0.661142	-0.0114687	0.508521	0.846504	Breast_Mammary_Tissue
Meta	ENSG00000169738.7	DCXR	0.660999	0.0150097	0.508613	0.846504	Breast_Mammary_Tissue
Meta	ENSG00000116205.12	TCEANC2	0.660897	0.0099046	0.508678	0.846504	Breast_Mammary_Tissue
Meta	ENSG00000141639.11	MAPK4	-0.660887	-0.020693	0.508685	0.846504	Breast_Mammary_Tissue
Meta	ENSG00000185298.12	CCDC137	-0.660878	-0.0105071	0.508691	0.846504	Breast_Mammary_Tissue
Meta	ENSG00000281538.1	RP4-669P10.20	0.660559	0.0116964	0.508895	0.846625	Breast_Mammary_Tissue
Meta	ENSG00000250317.8	SMIM20	-0.659275	-0.0258726	0.509719	0.847698	Breast_Mammary_Tissue
Meta	ENSG00000183605.16	SFXN4	0.659047	0.00305864	0.509865	0.847698	Breast_Mammary_Tissue
Meta	ENSG00000152518.7	ZFP36L2	0.658926	0.0382497	0.509944	0.847698	Breast_Mammary_Tissue
Meta	ENSG00000249378.5	LINC01060	0.658734	0.00409809	0.510067	0.847698	Breast_Mammary_Tissue
Meta	ENSG00000109775.10	UFSP2	0.658067	0.00339223	0.510495	0.848158	Breast_Mammary_Tissue
Meta	ENSG00000160255.17	ITGB2	-0.657893	-0.0302668	0.510607	0.848158	Breast_Mammary_Tissue
Meta	ENSG00000156162.16	DPY19L4	0.657565	0.013203	0.510818	0.848187	Breast_Mammary_Tissue
Meta	ENSG00000114904.12	NEK4	-0.657456	-0.0089841	0.510888	0.848187	Breast_Mammary_Tissue
Meta	ENSG00000203705.10	TATDN3	-0.657199	-0.0091192	0.511053	0.848242	Breast_Mammary_Tissue
Meta	ENSG00000182077.10	PTCHD3	0.656842	0.00312331	0.511282	0.848405	Breast_Mammary_Tissue
Meta	ENSG00000225830.12	ERCC6	0.656106	0.0149708	0.511756	0.848671	Breast_Mammary_Tissue
Meta	ENSG00000174938.14	SEZ6L2	-0.65604	-0.0571024	0.511799	0.848671	Breast_Mammary_Tissue
Meta	ENSG00000182022.17	CHST15	0.655775	0.0243677	0.511969	0.848671	Breast_Mammary_Tissue
Meta	ENSG00000180176.14	TH	-0.655773	-0.0266277	0.51197	0.848671	Breast_Mammary_Tissue
Meta	ENSG00000091409.14	ITGA6	0.655189	0.015168	0.512346	0.848676	Breast_Mammary_Tissue
Meta	ENSG00000162006.9	MSLNL	-0.655171	-0.0170355	0.512358	0.848676	Breast_Mammary_Tissue
Meta	ENSG00000134014.16	ELP3	-0.655154	-0.00465345	0.512368	0.848676	Breast_Mammary_Tissue
Meta	ENSG00000143252.14	SDHC	-0.654767	-0.010073	0.512618	0.848706	Breast_Mammary_Tissue
Meta	ENSG00000196705.8	ZNF431	-0.654717	-0.0165062	0.51265	0.848706	Breast_Mammary_Tissue
Meta	ENSG00000169410.9	PTPN9	-0.653971	-0.0171905	0.513131	0.849283	Breast_Mammary_Tissue
Meta	ENSG00000221886.3	ZBED8	-0.653612	-0.023157	0.513362	0.849311	Breast_Mammary_Tissue
Meta	ENSG00000187688.14	TRPV2	-0.653403	-0.00900464	0.513496	0.849311	Breast_Mammary_Tissue
Meta	ENSG00000121413.12	ZSCAN18	0.653331	0.022242	0.513543	0.849311	Breast_Mammary_Tissue
Meta	ENSG00000230606.10	AC159540.1	-0.652357	-0.00284065	0.514171	0.849441	Breast_Mammary_Tissue
Meta	ENSG00000261390.5	MAFTRR	-0.65235	-0.00313262	0.514175	0.849441	Breast_Mammary_Tissue
Meta	ENSG00000167984.17	NLRC3	-0.652043	-0.00558477	0.514373	0.849441	Breast_Mammary_Tissue
Meta	ENSG00000204252.13	HLA-DOA	0.651861	0.00653085	0.514491	0.849441	Breast_Mammary_Tissue
Meta	ENSG00000141401.11	IMPA2	0.651746	0.0105868	0.514565	0.849441	Breast_Mammary_Tissue
Meta	ENSG00000048471.13	SNX29	0.65172	0.0149418	0.514582	0.849441	Breast_Mammary_Tissue
Meta	ENSG00000125485.17	DDX31	-0.651637	-0.00443239	0.514635	0.849441	Breast_Mammary_Tissue
Meta	ENSG00000152932.7	RAB3C	0.651567	0.0241772	0.51468	0.849441	Breast_Mammary_Tissue
Meta	ENSG00000182240.15	BACE2	0.651346	0.024929	0.514823	0.849441	Breast_Mammary_Tissue
Meta	ENSG00000197362.14	ZNF786	0.650854	0.00876335	0.515141	0.849441	Breast_Mammary_Tissue
Meta	ENSG00000140950.15	TLDC1	-0.650678	-0.00736138	0.515254	0.849441	Breast_Mammary_Tissue
Meta	ENSG00000238243.3	OR2W3	0.650619	0.00514587	0.515293	0.849441	Breast_Mammary_Tissue
Meta	ENSG00000169371.13	SNUPN	0.650551	0.010778	0.515337	0.849441	Breast_Mammary_Tissue
Meta	ENSG00000232104.3	RFX3-AS1	-0.649778	-0.00655474	0.515836	0.849885	Breast_Mammary_Tissue
Meta	ENSG00000090316.15	MAEA	-0.649726	-0.00401433	0.515869	0.849885	Breast_Mammary_Tissue
Meta	ENSG00000165271.16	NOL6	0.648954	0.0114964	0.516368	0.850175	Breast_Mammary_Tissue
Meta	ENSG00000178934.4	LGALS7B	-0.648907	-0.00590723	0.516399	0.850175	Breast_Mammary_Tissue
Meta	ENSG00000169221.13	TBC1D10B	-0.64825	-0.0102879	0.516823	0.850175	Breast_Mammary_Tissue
Meta	ENSG00000100014.19	SPECC1L	-0.64813	-0.01902	0.516901	0.850175	Breast_Mammary_Tissue
Meta	ENSG00000223812.5	RP11-197K6.1	-0.648071	-0.0243352	0.516939	0.850175	Breast_Mammary_Tissue
Meta	ENSG00000177757.2	FAM87B	0.647977	0.0555088	0.517	0.850175	Breast_Mammary_Tissue
Meta	ENSG00000196357.11	ZNF565	0.647751	0.00757792	0.517146	0.850175	Breast_Mammary_Tissue
Meta	ENSG00000123415.15	SMUG1	0.647317	0.0125785	0.517427	0.850175	Breast_Mammary_Tissue
Meta	ENSG00000273257.1	RP11-177J6.1	0.646795	0.00543435	0.517765	0.850175	Breast_Mammary_Tissue
Meta	ENSG00000136492.8	BRIP1	0.646576	0.00561932	0.517906	0.850175	Breast_Mammary_Tissue
Meta	ENSG00000143891.16	GALM	0.646562	0.00670655	0.517915	0.850175	Breast_Mammary_Tissue
Meta	ENSG00000268912.1	CTD-2619J13.17	-0.646434	-0.0153483	0.517998	0.850175	Breast_Mammary_Tissue
Meta	ENSG00000166452.11	AKIP1	0.646422	0.00670651	0.518006	0.850175	Breast_Mammary_Tissue
Meta	ENSG00000224413.1	AP001476.2	-0.646157	-0.00998351	0.518178	0.850175	Breast_Mammary_Tissue
Meta	ENSG00000196814.14	MVB12B	0.645265	0.00675296	0.518756	0.850175	Breast_Mammary_Tissue
Meta	ENSG00000164080.13	RAD54L2	-0.645209	-0.0135147	0.518792	0.850175	Breast_Mammary_Tissue
Meta	ENSG00000269190.5	FBXO17	0.645104	0.0121487	0.51886	0.850175	Breast_Mammary_Tissue
Meta	ENSG00000253251.2	CTC-534A2.2	-0.644282	-0.0161121	0.519393	0.850175	Breast_Mammary_Tissue
Meta	ENSG00000188786.9	MTF1	-0.643988	-0.0236908	0.519583	0.850175	Breast_Mammary_Tissue
Meta	ENSG00000151006.7	PRSS53	0.643928	0.0197301	0.519622	0.850175	Breast_Mammary_Tissue
Meta	ENSG00000110852.4	CLEC2B	0.643927	0.0154786	0.519623	0.850175	Breast_Mammary_Tissue
Meta	ENSG00000146755.10	TRIM50	0.643861	0.0128229	0.519666	0.850175	Breast_Mammary_Tissue
Meta	ENSG00000133739.15	LRRCC1	-0.643474	-0.00686144	0.519917	0.850175	Breast_Mammary_Tissue
Meta	ENSG00000165124.17	SVEP1	-0.643389	-0.0324606	0.519972	0.850175	Breast_Mammary_Tissue
Meta	ENSG00000152284.4	TCF7L1	-0.643365	-0.0285332	0.519987	0.850175	Breast_Mammary_Tissue
Meta	ENSG00000260778.5	RP11-304L19.13	0.643277	0.0128233	0.520045	0.850175	Breast_Mammary_Tissue
Meta	ENSG00000157927.16	RADIL	-0.643275	-0.00891375	0.520046	0.850175	Breast_Mammary_Tissue
Meta	ENSG00000198755.10	RPL10A	0.643244	0.0129837	0.520066	0.850175	Breast_Mammary_Tissue
Meta	ENSG00000189067.12	LITAF	0.643227	0.00895951	0.520077	0.850175	Breast_Mammary_Tissue
Meta	ENSG00000118292.8	C1orf54	-0.64318	-0.0254188	0.520107	0.850175	Breast_Mammary_Tissue
Meta	ENSG00000243896.3	OR2A7	0.643064	0.00557512	0.520183	0.850175	Breast_Mammary_Tissue
Meta	ENSG00000198892.6	SHISA4	-0.642746	-0.0115846	0.520389	0.850175	Breast_Mammary_Tissue
Meta	ENSG00000105186.15	ANKRD27	-0.642675	-0.00982537	0.520435	0.850175	Breast_Mammary_Tissue
Meta	ENSG00000124939.5	SCGB2A1	0.642359	0.0015682	0.52064	0.850175	Breast_Mammary_Tissue
Meta	ENSG00000171916.16	LGALS9C	-0.642233	-0.00821356	0.520722	0.850175	Breast_Mammary_Tissue
Meta	ENSG00000187068.2	C3orf70	0.641772	0.0167239	0.521021	0.850175	Breast_Mammary_Tissue
Meta	ENSG00000083799.17	CYLD	0.641483	0.0413996	0.521209	0.850175	Breast_Mammary_Tissue
Meta	ENSG00000196363.9	WDR5	-0.641377	-0.0253534	0.521277	0.850175	Breast_Mammary_Tissue
Meta	ENSG00000141429.13	GALNT1	-0.641226	-0.0124072	0.521376	0.850175	Breast_Mammary_Tissue
Meta	ENSG00000143653.9	SCCPDH	-0.641123	-0.0215578	0.521443	0.850175	Breast_Mammary_Tissue
Meta	ENSG00000196372.12	ASB13	0.640736	0.0161273	0.521694	0.850175	Breast_Mammary_Tissue
Meta	ENSG00000239713.8	APOBEC3G	0.640688	0.00443976	0.521726	0.850175	Breast_Mammary_Tissue
Meta	ENSG00000158793.13	NIT1	0.640679	0.00993952	0.521731	0.850175	Breast_Mammary_Tissue
Meta	ENSG00000255910.1	RP11-405A12.2	-0.640474	-0.00770807	0.521864	0.850175	Breast_Mammary_Tissue
Meta	ENSG00000144136.10	SLC20A1	0.640287	0.00649319	0.521986	0.850175	Breast_Mammary_Tissue
Meta	ENSG00000196678.13	ERI2	-0.639405	-0.0125772	0.522559	0.850893	Breast_Mammary_Tissue
Meta	ENSG00000151773.12	CCDC122	-0.639107	-0.00416899	0.522753	0.850994	Breast_Mammary_Tissue
Meta	ENSG00000134070.4	IRAK2	0.638388	0.0195118	0.523221	0.851274	Breast_Mammary_Tissue
Meta	ENSG00000235641.4	LINC00484	0.637789	0.00420192	0.523611	0.851274	Breast_Mammary_Tissue
Meta	ENSG00000204514.9	ZNF814	0.637773	0.0093675	0.523622	0.851274	Breast_Mammary_Tissue
Meta	ENSG00000137076.20	TLN1	-0.637661	-0.0225965	0.523694	0.851274	Breast_Mammary_Tissue
Meta	ENSG00000231925.11	TAPBP	-0.637645	-0.0125473	0.523705	0.851274	Breast_Mammary_Tissue
Meta	ENSG00000134825.15	TMEM258	0.637623	0.0123928	0.523719	0.851274	Breast_Mammary_Tissue
Meta	ENSG00000131100.12	ATP6V1E1	0.636236	0.045387	0.524622	0.852234	Breast_Mammary_Tissue
Meta	ENSG00000173110.7	HSPA6	-0.636157	-0.00552663	0.524674	0.852234	Breast_Mammary_Tissue
Meta	ENSG00000203872.6	C6orf163	-0.636107	-0.00498365	0.524706	0.852234	Breast_Mammary_Tissue
Meta	ENSG00000172456.17	FGGY	0.634597	0.0231393	0.525691	0.85346	Breast_Mammary_Tissue
Meta	ENSG00000136514.2	RTP4	-0.634544	-0.0137895	0.525726	0.85346	Breast_Mammary_Tissue
Meta	ENSG00000108839.11	ALOX12	-0.634306	-0.0234985	0.525881	0.853469	Breast_Mammary_Tissue
Meta	ENSG00000145868.16	FBXO38	-0.633874	-0.00929524	0.526163	0.853469	Breast_Mammary_Tissue
Meta	ENSG00000213339.8	QTRT1	-0.633766	-0.0651065	0.526234	0.853469	Breast_Mammary_Tissue
Meta	ENSG00000198961.9	PJA2	0.633723	0.0117986	0.526262	0.853469	Breast_Mammary_Tissue
Meta	ENSG00000120669.15	SOHLH2	0.633311	0.00353553	0.526531	0.853601	Breast_Mammary_Tissue
Meta	ENSG00000118514.13	ALDH8A1	0.633192	0.00245457	0.526608	0.853601	Breast_Mammary_Tissue
Meta	ENSG00000139197.10	PEX5	-0.632894	-0.00992628	0.526803	0.853702	Breast_Mammary_Tissue
Meta	ENSG00000135341.17	MAP3K7	-0.63252	-0.022148	0.527047	0.853754	Breast_Mammary_Tissue
Meta	ENSG00000251580.1	RP11-539L10.3	0.632349	0.00382343	0.527159	0.853754	Breast_Mammary_Tissue
Meta	ENSG00000116785.13	CFHR3	-0.632236	-0.00437841	0.527233	0.853754	Breast_Mammary_Tissue
Meta	ENSG00000116898.11	MRPS15	-0.631473	-0.0212802	0.527731	0.854187	Breast_Mammary_Tissue
Meta	ENSG00000156103.15	MMP16	0.631381	0.0111286	0.527791	0.854187	Breast_Mammary_Tissue
Meta	ENSG00000104915.14	STX10	0.631067	0.0172732	0.527997	0.854187	Breast_Mammary_Tissue
Meta	ENSG00000106952.7	TNFSF8	0.631015	0.0147431	0.528031	0.854187	Breast_Mammary_Tissue
Meta	ENSG00000161558.10	TMEM143	0.630551	0.0127393	0.528334	0.854463	Breast_Mammary_Tissue
Meta	ENSG00000178163.7	ZNF518B	-0.630119	-0.00667149	0.528617	0.854588	Breast_Mammary_Tissue
Meta	ENSG00000089693.10	MLF2	0.629904	0.0119763	0.528757	0.854588	Breast_Mammary_Tissue
Meta	ENSG00000164733.20	CTSB	-0.629683	-0.0172089	0.528902	0.854588	Breast_Mammary_Tissue
Meta	ENSG00000157326.18	DHRS4	0.629438	0.0113917	0.529062	0.854588	Breast_Mammary_Tissue
Meta	ENSG00000077463.14	SIRT6	0.629224	0.0209907	0.529202	0.854588	Breast_Mammary_Tissue
Meta	ENSG00000183386.9	FHL3	0.62845	0.00844316	0.529709	0.854588	Breast_Mammary_Tissue
Meta	ENSG00000197226.12	TBC1D9B	0.628084	0.0115734	0.529949	0.854588	Breast_Mammary_Tissue
Meta	ENSG00000182768.8	NGRN	0.627957	0.0108816	0.530032	0.854588	Breast_Mammary_Tissue
Meta	ENSG00000148335.14	NTMT1	-0.627888	-0.0353807	0.530077	0.854588	Breast_Mammary_Tissue
Meta	ENSG00000106484.14	MEST	-0.627545	-0.0120062	0.530302	0.854588	Breast_Mammary_Tissue
Meta	ENSG00000183397.5	C19orf71	-0.627512	-0.0107239	0.530323	0.854588	Breast_Mammary_Tissue
Meta	ENSG00000162882.14	HAAO	-0.627495	-0.0102929	0.530335	0.854588	Breast_Mammary_Tissue
Meta	ENSG00000272047.1	GTF2H5	-0.62748	-0.0244595	0.530345	0.854588	Breast_Mammary_Tissue
Meta	ENSG00000166164.15	BRD7	0.627429	0.0192158	0.530378	0.854588	Breast_Mammary_Tissue
Meta	ENSG00000283071.1	RP11-736N17.11	0.627328	0.00911373	0.530444	0.854588	Breast_Mammary_Tissue
Meta	ENSG00000163875.15	MEAF6	-0.627066	-0.015844	0.530616	0.854588	Breast_Mammary_Tissue
Meta	ENSG00000272989.1	LINC02012	0.626792	0.00834686	0.530795	0.854588	Breast_Mammary_Tissue
Meta	ENSG00000066185.12	ZMYND12	-0.62676	-0.00592438	0.530816	0.854588	Breast_Mammary_Tissue
Meta	ENSG00000105088.8	OLFM2	-0.62643	-0.0122089	0.531033	0.854588	Breast_Mammary_Tissue
Meta	ENSG00000119599.16	DCAF4	0.62638	0.00532205	0.531066	0.854588	Breast_Mammary_Tissue
Meta	ENSG00000180155.19	LYNX1	-0.625982	-0.00379174	0.531327	0.854699	Breast_Mammary_Tissue
Meta	ENSG00000165895.17	ARHGAP42	-0.625825	-0.0220215	0.53143	0.854699	Breast_Mammary_Tissue
Meta	ENSG00000213853.9	EMP2	-0.625668	-0.00740934	0.531533	0.854699	Breast_Mammary_Tissue
Meta	ENSG00000157214.13	STEAP2	-0.625096	-0.00640159	0.531908	0.855044	Breast_Mammary_Tissue
Meta	ENSG00000172301.10	COPRS	0.624937	0.0328062	0.532013	0.855044	Breast_Mammary_Tissue
Meta	ENSG00000178623.11	GPR35	-0.624604	-0.00546195	0.532231	0.855091	Breast_Mammary_Tissue
Meta	ENSG00000126091.19	ST3GAL3	0.624488	0.0129461	0.532307	0.855091	Breast_Mammary_Tissue
Meta	ENSG00000128039.10	SRD5A3	-0.623632	-0.00329969	0.532869	0.855611	Breast_Mammary_Tissue
Meta	ENSG00000116350.16	SRSF4	0.623294	0.0166218	0.533091	0.855611	Breast_Mammary_Tissue
Meta	ENSG00000134058.11	CDK7	-0.623263	-0.00839423	0.533111	0.855611	Breast_Mammary_Tissue
Meta	ENSG00000137770.13	CTDSPL2	0.623017	0.0271662	0.533273	0.855611	Breast_Mammary_Tissue
Meta	ENSG00000144730.17	IL17RD	-0.622983	-0.0555751	0.533296	0.855611	Breast_Mammary_Tissue
Meta	ENSG00000229660.1	RP5-1142J19.1	-0.622503	-0.00559668	0.533611	0.8557	Breast_Mammary_Tissue
Meta	ENSG00000137714.2	FDX1	0.622306	0.00990032	0.533741	0.8557	Breast_Mammary_Tissue
Meta	ENSG00000008735.13	MAPK8IP2	0.622293	0.00583501	0.53375	0.8557	Breast_Mammary_Tissue
Meta	ENSG00000160886.13	LY6K	0.621992	0.00664136	0.533947	0.855804	Breast_Mammary_Tissue
Meta	ENSG00000091592.15	NLRP1	-0.621626	-0.0128326	0.534188	0.85591	Breast_Mammary_Tissue
Meta	ENSG00000130396.20	AFDN	-0.621487	-0.0149667	0.534279	0.85591	Breast_Mammary_Tissue
Meta	ENSG00000170852.10	KBTBD2	-0.620803	-0.0309865	0.534729	0.855932	Breast_Mammary_Tissue
Meta	ENSG00000176720.4	BOK	-0.620493	-0.0233919	0.534933	0.855932	Breast_Mammary_Tissue
Meta	ENSG00000197780.9	TAF13	0.620404	0.020209	0.534992	0.855932	Breast_Mammary_Tissue
Meta	ENSG00000148225.15	WDR31	0.620348	0.0174127	0.535029	0.855932	Breast_Mammary_Tissue
Meta	ENSG00000170322.14	NFRKB	0.620201	0.00702065	0.535125	0.855932	Breast_Mammary_Tissue
Meta	ENSG00000154654.14	NCAM2	-0.620135	-0.0122274	0.535169	0.855932	Breast_Mammary_Tissue
Meta	ENSG00000119608.12	PROX2	-0.6195	-0.0105963	0.535587	0.855932	Breast_Mammary_Tissue
Meta	ENSG00000179163.11	FUCA1	0.619499	0.00692286	0.535588	0.855932	Breast_Mammary_Tissue
Meta	ENSG00000125863.18	MKKS	0.619414	0.0236748	0.535644	0.855932	Breast_Mammary_Tissue
Meta	ENSG00000152527.13	PLEKHH2	-0.619337	-0.00663153	0.535695	0.855932	Breast_Mammary_Tissue
Meta	ENSG00000223396.2	RP11-134G8.5	-0.619245	-0.0119642	0.535755	0.855932	Breast_Mammary_Tissue
Meta	ENSG00000100023.18	PPIL2	-0.618271	-0.0105882	0.536397	0.856504	Breast_Mammary_Tissue
Meta	ENSG00000176222.8	ZNF404	-0.618189	-0.00560788	0.536451	0.856504	Breast_Mammary_Tissue
Meta	ENSG00000273972.1	CTD-2306A12.1	-0.618096	-0.00414454	0.536512	0.856504	Breast_Mammary_Tissue
Meta	ENSG00000162706.12	CADM3	0.617619	0.0187735	0.536827	0.856794	Breast_Mammary_Tissue
Meta	ENSG00000188738.14	FSIP2	-0.617357	-0.0100194	0.536999	0.856857	Breast_Mammary_Tissue
Meta	ENSG00000125772.12	GPCPD1	-0.616886	-0.0236549	0.53731	0.85705	Breast_Mammary_Tissue
Meta	ENSG00000214279.13	SCART1	-0.616771	-0.00449992	0.537386	0.85705	Breast_Mammary_Tissue
Meta	ENSG00000153208.16	MERTK	0.615882	0.00863382	0.537973	0.857452	Breast_Mammary_Tissue
Meta	ENSG00000006128.11	TAC1	0.615293	0.00837312	0.538361	0.857452	Breast_Mammary_Tissue
Meta	ENSG00000197822.10	OCLN	-0.61528	-0.00612669	0.53837	0.857452	Breast_Mammary_Tissue
Meta	ENSG00000121940.15	CLCC1	0.615182	0.0159605	0.538434	0.857452	Breast_Mammary_Tissue
Meta	ENSG00000228049.7	POLR2J2	-0.614891	-0.00282706	0.538627	0.857452	Breast_Mammary_Tissue
Meta	ENSG00000165633.12	VSTM4	0.614528	0.0448956	0.538867	0.857452	Breast_Mammary_Tissue
Meta	ENSG00000057294.14	PKP2	0.614524	0.00797215	0.538869	0.857452	Breast_Mammary_Tissue
Meta	ENSG00000096433.10	ITPR3	0.613937	0.00988138	0.539257	0.857452	Breast_Mammary_Tissue
Meta	ENSG00000173809.17	TDRD12	-0.613884	-0.0152455	0.539292	0.857452	Breast_Mammary_Tissue
Meta	ENSG00000271868.1	RP11-1293J14.1	0.613836	0.0132878	0.539324	0.857452	Breast_Mammary_Tissue
Meta	ENSG00000132205.10	EMILIN2	0.613523	0.0113137	0.539531	0.857452	Breast_Mammary_Tissue
Meta	ENSG00000186230.6	ZNF749	-0.613058	-0.00343352	0.539838	0.857452	Breast_Mammary_Tissue
Meta	ENSG00000198933.9	TBKBP1	0.612758	0.00898716	0.540036	0.857452	Breast_Mammary_Tissue
Meta	ENSG00000127220.5	ABHD8	-0.612441	-0.012404	0.540246	0.857452	Breast_Mammary_Tissue
Meta	ENSG00000023608.4	SNAPC1	-0.612139	-0.0112424	0.540446	0.857452	Breast_Mammary_Tissue
Meta	ENSG00000158113.12	LRRC43	-0.612118	-0.0174949	0.540459	0.857452	Breast_Mammary_Tissue
Meta	ENSG00000273175.1	RP11-11N7.4	0.611952	0.00284859	0.540569	0.857452	Breast_Mammary_Tissue
Meta	ENSG00000158863.21	FAM160B2	0.611782	0.0161979	0.540682	0.857452	Breast_Mammary_Tissue
Meta	ENSG00000128908.15	INO80	0.611601	0.0337398	0.540802	0.857452	Breast_Mammary_Tissue
Meta	ENSG00000073008.14	PVR	0.611552	0.0163202	0.540834	0.857452	Breast_Mammary_Tissue
Meta	ENSG00000138061.11	CYP1B1	-0.611446	-0.0089502	0.540904	0.857452	Breast_Mammary_Tissue
Meta	ENSG00000139914.6	FITM1	0.611353	0.010983	0.540966	0.857452	Breast_Mammary_Tissue
Meta	ENSG00000204977.9	TRIM13	0.611306	0.00822882	0.540997	0.857452	Breast_Mammary_Tissue
Meta	ENSG00000105397.13	TYK2	0.611283	0.0126232	0.541012	0.857452	Breast_Mammary_Tissue
Meta	ENSG00000110104.11	CCDC86	0.611215	0.0188055	0.541058	0.857452	Breast_Mammary_Tissue
Meta	ENSG00000142207.6	URB1	-0.61115	-0.00404345	0.5411	0.857452	Breast_Mammary_Tissue
Meta	ENSG00000034693.14	PEX3	-0.610829	-0.0140654	0.541313	0.857453	Breast_Mammary_Tissue
Meta	ENSG00000134815.18	DHX34	0.61074	0.0270087	0.541372	0.857453	Breast_Mammary_Tissue
Meta	ENSG00000112299.7	VNN1	-0.610518	-0.0157385	0.541519	0.857453	Breast_Mammary_Tissue
Meta	ENSG00000165626.16	BEND7	0.610263	0.00966006	0.541688	0.857453	Breast_Mammary_Tissue
Meta	ENSG00000126777.17	KTN1	0.61006	0.0214525	0.541822	0.857453	Breast_Mammary_Tissue
Meta	ENSG00000115107.19	STEAP3	0.609943	0.00782359	0.5419	0.857453	Breast_Mammary_Tissue
Meta	ENSG00000178665.14	ZNF713	0.609309	0.0055098	0.54232	0.857907	Breast_Mammary_Tissue
Meta	ENSG00000168152.12	THAP9	-0.608991	-0.0125461	0.54253	0.858029	Breast_Mammary_Tissue
Meta	ENSG00000243885.1	RP11-278L15.2	-0.608288	-0.0135218	0.542996	0.858556	Breast_Mammary_Tissue
Meta	ENSG00000164404.8	GDF9	-0.607913	-0.00546284	0.543246	0.858739	Breast_Mammary_Tissue
Meta	ENSG00000143498.17	TAF1A	0.607461	0.011441	0.543545	0.859002	Breast_Mammary_Tissue
Meta	ENSG00000166394.14	CYB5R2	-0.60697	-0.010823	0.543871	0.859305	Breast_Mammary_Tissue
Meta	ENSG00000172590.18	MRPL52	0.6067	0.0390616	0.54405	0.859378	Breast_Mammary_Tissue
Meta	ENSG00000196458.10	ZNF605	-0.606453	-0.00788264	0.544214	0.859426	Breast_Mammary_Tissue
Meta	ENSG00000102934.9	PLLP	-0.606179	-0.0171682	0.544396	0.85949	Breast_Mammary_Tissue
Meta	ENSG00000088205.12	DDX18	0.60599	0.0186705	0.544522	0.85949	Breast_Mammary_Tissue
Meta	ENSG00000140022.9	STON2	-0.605226	-0.00824879	0.545029	0.86008	Breast_Mammary_Tissue
Meta	ENSG00000266088.5	RP5-1028K7.2	-0.60485	-0.0110775	0.545279	0.860264	Breast_Mammary_Tissue
Meta	ENSG00000243795.1	LINC02044	-0.60413	-0.00421756	0.545757	0.860807	Breast_Mammary_Tissue
Meta	ENSG00000188707.5	ZBED6CL	0.603699	0.00658167	0.546044	0.860866	Breast_Mammary_Tissue
Meta	ENSG00000184428.12	TOP1MT	0.603481	0.00681704	0.546188	0.860866	Breast_Mammary_Tissue
Meta	ENSG00000137288.9	UQCC2	0.603471	0.0115734	0.546196	0.860866	Breast_Mammary_Tissue
Meta	ENSG00000267053.6	CTD-3162L10.1	0.60327	0.0121244	0.546329	0.860866	Breast_Mammary_Tissue
Meta	ENSG00000184313.19	MROH7	0.602833	0.0133087	0.54662	0.861114	Breast_Mammary_Tissue
Meta	ENSG00000277135.1	RP11-327J17.9	-0.602544	-0.0068056	0.546812	0.861206	Breast_Mammary_Tissue
Meta	ENSG00000105793.15	GTPBP10	0.601846	0.00506576	0.547277	0.861604	Breast_Mammary_Tissue
Meta	ENSG00000127837.9	AAMP	0.601597	0.0205131	0.547442	0.861604	Breast_Mammary_Tissue
Meta	ENSG00000272156.1	RP11-477N3.1	0.601561	0.00365812	0.547467	0.861604	Breast_Mammary_Tissue
Meta	ENSG00000147676.13	MAL2	-0.60125	-0.0315346	0.547673	0.861719	Breast_Mammary_Tissue
Meta	ENSG00000142534.6	RPS11	0.600967	0.0172717	0.547862	0.861781	Breast_Mammary_Tissue
Meta	ENSG00000110203.8	FOLR3	0.600728	0.00516245	0.548021	0.861781	Breast_Mammary_Tissue
Meta	ENSG00000147457.13	CHMP7	-0.600588	-0.0141064	0.548114	0.861781	Breast_Mammary_Tissue
Meta	ENSG00000272462.2	U91328.19	-0.600011	-0.0029561	0.548499	0.861967	Breast_Mammary_Tissue
Meta	ENSG00000149489.8	ROM1	0.599746	0.00931593	0.548676	0.861967	Breast_Mammary_Tissue
Meta	ENSG00000127080.9	IPPK	0.599675	0.00446454	0.548723	0.861967	Breast_Mammary_Tissue
Meta	ENSG00000184925.11	LCN12	0.599559	0.00937246	0.5488	0.861967	Breast_Mammary_Tissue
Meta	ENSG00000188820.12	FAM26F	0.599317	0.00875524	0.548962	0.861967	Breast_Mammary_Tissue
Meta	ENSG00000197614.10	MFAP5	-0.599138	-0.0140459	0.549081	0.861967	Breast_Mammary_Tissue
Meta	ENSG00000113119.12	TMCO6	0.598926	0.0174204	0.549222	0.861967	Breast_Mammary_Tissue
Meta	ENSG00000154277.12	UCHL1	0.598734	0.0360619	0.54935	0.861967	Breast_Mammary_Tissue
Meta	ENSG00000259616.2	RP11-507B12.2	0.598547	0.00557018	0.549475	0.861967	Breast_Mammary_Tissue
Meta	ENSG00000105479.15	CCDC114	0.597876	0.00713738	0.549922	0.861967	Breast_Mammary_Tissue
Meta	ENSG00000278869.1	CITF22-49E9.3	-0.597871	-0.0109018	0.549926	0.861967	Breast_Mammary_Tissue
Meta	ENSG00000169016.16	E2F6	-0.597766	-0.0229223	0.549996	0.861967	Breast_Mammary_Tissue
Meta	ENSG00000109265.13	KIAA1211	0.597639	0.0172277	0.550081	0.861967	Breast_Mammary_Tissue
Meta	ENSG00000188176.11	SMTNL2	0.5976	0.0163466	0.550107	0.861967	Breast_Mammary_Tissue
Meta	ENSG00000137877.9	SPTBN5	-0.597276	-0.00343567	0.550323	0.862097	Breast_Mammary_Tissue
Meta	ENSG00000213077.5	FAM106A	0.596154	0.00187084	0.551072	0.863061	Breast_Mammary_Tissue
Meta	ENSG00000179218.13	CALR	0.595732	0.0360047	0.551354	0.863292	Breast_Mammary_Tissue
Meta	ENSG00000198715.11	GLMP	-0.594637	-0.0110511	0.552086	0.864083	Breast_Mammary_Tissue
Meta	ENSG00000171444.17	MCC	0.594575	0.00946462	0.552127	0.864083	Breast_Mammary_Tissue
Meta	ENSG00000148985.19	PGAP2	-0.594258	-0.0492465	0.55234	0.864205	Breast_Mammary_Tissue
Meta	ENSG00000164880.15	INTS1	0.593606	0.00361685	0.552776	0.864677	Breast_Mammary_Tissue
Meta	ENSG00000172113.8	NME6	-0.593121	-0.0102793	0.5531	0.86487	Breast_Mammary_Tissue
Meta	ENSG00000196821.9	C6orf106	0.592582	0.0230246	0.553461	0.86487	Breast_Mammary_Tissue
Meta	ENSG00000129204.16	USP6	0.592573	0.0043799	0.553467	0.86487	Breast_Mammary_Tissue
Meta	ENSG00000166974.12	MAPRE2	-0.592562	-0.0238638	0.553474	0.86487	Breast_Mammary_Tissue
Meta	ENSG00000139908.14	TSSK4	-0.592418	-0.0147643	0.55357	0.86487	Breast_Mammary_Tissue
Meta	ENSG00000130177.14	CDC16	0.591866	0.00295693	0.55394	0.865058	Breast_Mammary_Tissue
Meta	ENSG00000105499.13	PLA2G4C	-0.591763	-0.00269484	0.554009	0.865058	Breast_Mammary_Tissue
Meta	ENSG00000160310.17	PRMT2	-0.591625	-0.00791025	0.554102	0.865058	Breast_Mammary_Tissue
Meta	ENSG00000105486.13	LIG1	0.590861	0.0279045	0.554614	0.865058	Breast_Mammary_Tissue
Meta	ENSG00000266714.6	MYO15B	-0.590829	-0.00603022	0.554635	0.865058	Breast_Mammary_Tissue
Meta	ENSG00000170745.11	KCNS3	0.590811	0.00479416	0.554647	0.865058	Breast_Mammary_Tissue
Meta	ENSG00000128536.15	CDHR3	-0.590635	-0.0117099	0.554765	0.865058	Breast_Mammary_Tissue
Meta	ENSG00000164081.12	TEX264	0.590635	0.00828741	0.554765	0.865058	Breast_Mammary_Tissue
Meta	ENSG00000188921.13	HACD4	-0.590224	-0.0171686	0.55504	0.865277	Breast_Mammary_Tissue
Meta	ENSG00000198860.11	TSEN15	-0.589039	-0.00709685	0.555835	0.86586	Breast_Mammary_Tissue
Meta	ENSG00000058729.10	RIOK2	-0.589001	-0.0136345	0.55586	0.86586	Breast_Mammary_Tissue
Meta	ENSG00000135372.8	NAT10	0.588832	0.0295522	0.555974	0.86586	Breast_Mammary_Tissue
Meta	ENSG00000011376.9	LARS2	-0.588145	-0.00851476	0.556435	0.86586	Breast_Mammary_Tissue
Meta	ENSG00000002919.14	SNX11	0.587998	0.00763387	0.556534	0.86586	Breast_Mammary_Tissue
Meta	ENSG00000176731.11	C8orf59	-0.587987	-0.00940968	0.556541	0.86586	Breast_Mammary_Tissue
Meta	ENSG00000241697.4	TMEFF1	0.587935	0.0114887	0.556576	0.86586	Breast_Mammary_Tissue
Meta	ENSG00000142634.12	EFHD2	-0.587911	-0.0128548	0.556592	0.86586	Breast_Mammary_Tissue
Meta	ENSG00000109654.14	TRIM2	0.587762	0.0205897	0.556692	0.86586	Breast_Mammary_Tissue
Meta	ENSG00000099977.13	DDT	-0.587516	-0.0191234	0.556857	0.86586	Breast_Mammary_Tissue
Meta	ENSG00000038532.14	CLEC16A	0.587462	0.0280707	0.556893	0.86586	Breast_Mammary_Tissue
Meta	ENSG00000143437.20	ARNT	0.587106	0.0237467	0.557133	0.865879	Breast_Mammary_Tissue
Meta	ENSG00000135018.13	UBQLN1	0.587044	0.0104182	0.557174	0.865879	Breast_Mammary_Tissue
Meta	ENSG00000147650.11	LRP12	-0.586776	-0.0219316	0.557354	0.86595	Breast_Mammary_Tissue
Meta	ENSG00000196704.11	AMZ2	-0.586129	-0.021764	0.557789	0.865986	Breast_Mammary_Tissue
Meta	ENSG00000104960.15	PTOV1	0.58595	0.0281764	0.557909	0.865986	Breast_Mammary_Tissue
Meta	ENSG00000163803.12	PLB1	0.585734	0.00903646	0.558055	0.865986	Breast_Mammary_Tissue
Meta	ENSG00000170153.10	RNF150	0.585575	0.00721934	0.558161	0.865986	Breast_Mammary_Tissue
Meta	ENSG00000078579.8	FGF20	-0.585553	-0.0121067	0.558176	0.865986	Breast_Mammary_Tissue
Meta	ENSG00000136682.14	CBWD2	0.585361	0.00758531	0.558305	0.865986	Breast_Mammary_Tissue
Meta	ENSG00000272690.5	LINC02018	-0.58534	-0.00439298	0.558319	0.865986	Breast_Mammary_Tissue
Meta	ENSG00000100979.14	PLTP	0.585047	0.0263612	0.558516	0.866083	Breast_Mammary_Tissue
Meta	ENSG00000090615.14	GOLGA3	0.584246	0.00903004	0.559055	0.86671	Breast_Mammary_Tissue
Meta	ENSG00000261754.2	CTC-523E23.1	-0.583353	-0.0178588	0.559656	0.867034	Breast_Mammary_Tissue
Meta	ENSG00000064655.18	EYA2	-0.58322	-0.0139053	0.559745	0.867034	Breast_Mammary_Tissue
Meta	ENSG00000169228.13	RAB24	0.583018	0.00898875	0.559881	0.867034	Breast_Mammary_Tissue
Meta	ENSG00000181404.15	WASHC1	0.582792	0.0114448	0.560034	0.867034	Breast_Mammary_Tissue
Meta	ENSG00000174652.17	ZNF266	0.58264	0.0017005	0.560135	0.867034	Breast_Mammary_Tissue
Meta	ENSG00000153560.11	UBP1	-0.582631	-0.0199121	0.560142	0.867034	Breast_Mammary_Tissue
Meta	ENSG00000126775.8	ATG14	0.582381	0.0310112	0.56031	0.867034	Breast_Mammary_Tissue
Meta	ENSG00000140199.11	SLC12A6	-0.582273	-0.0150306	0.560383	0.867034	Breast_Mammary_Tissue
Meta	ENSG00000189046.10	ALKBH2	-0.582136	-0.0261539	0.560475	0.867034	Breast_Mammary_Tissue
Meta	ENSG00000130803.14	ZNF317	0.581747	0.0119176	0.560737	0.86705	Breast_Mammary_Tissue
Meta	ENSG00000177600.8	RPLP2	-0.58172	-0.0207958	0.560755	0.86705	Breast_Mammary_Tissue
Meta	ENSG00000133103.16	COG6	0.581239	0.00697601	0.56108	0.867343	Breast_Mammary_Tissue
Meta	ENSG00000136108.14	CKAP2	-0.580506	-0.0029504	0.561573	0.867898	Breast_Mammary_Tissue
Meta	ENSG00000131446.16	MGAT1	0.579904	0.0168015	0.56198	0.867996	Breast_Mammary_Tissue
Meta	ENSG00000116489.12	CAPZA1	-0.579616	-0.0168519	0.562173	0.867996	Breast_Mammary_Tissue
Meta	ENSG00000067836.12	ROGDI	-0.579255	-0.0371413	0.562417	0.867996	Breast_Mammary_Tissue
Meta	ENSG00000154645.13	CHODL	-0.579042	-0.0321057	0.562561	0.867996	Breast_Mammary_Tissue
Meta	ENSG00000182512.4	GLRX5	0.579007	0.0081778	0.562584	0.867996	Breast_Mammary_Tissue
Meta	ENSG00000149532.15	CPSF7	-0.578807	-0.00725375	0.562719	0.867996	Breast_Mammary_Tissue
Meta	ENSG00000122515.14	ZMIZ2	0.578673	0.0248968	0.56281	0.867996	Breast_Mammary_Tissue
Meta	ENSG00000175376.8	EIF1AD	0.578611	0.0144577	0.562852	0.867996	Breast_Mammary_Tissue
Meta	ENSG00000198646.13	NCOA6	0.578584	0.0112226	0.56287	0.867996	Breast_Mammary_Tissue
Meta	ENSG00000198492.15	YTHDF2	0.578404	0.0336591	0.562991	0.867996	Breast_Mammary_Tissue
Meta	ENSG00000196378.11	ZNF34	0.57794	0.00288298	0.563304	0.867996	Breast_Mammary_Tissue
Meta	ENSG00000172638.12	EFEMP2	0.577844	0.0150004	0.563369	0.867996	Breast_Mammary_Tissue
Meta	ENSG00000010626.14	LRRC23	-0.577815	-0.00336932	0.563389	0.867996	Breast_Mammary_Tissue
Meta	ENSG00000101166.15	PRELID3B	0.577143	0.0240121	0.563843	0.868052	Breast_Mammary_Tissue
Meta	ENSG00000142675.17	CNKSR1	-0.577077	-0.0170318	0.563887	0.868052	Breast_Mammary_Tissue
Meta	ENSG00000185880.12	TRIM69	0.576817	0.00690712	0.564063	0.868052	Breast_Mammary_Tissue
Meta	ENSG00000152669.8	CCNO	0.576708	0.0130454	0.564137	0.868052	Breast_Mammary_Tissue
Meta	ENSG00000010295.19	IFFO1	-0.576689	-0.0174806	0.56415	0.868052	Breast_Mammary_Tissue
Meta	ENSG00000171217.5	CLDN20	-0.576564	-0.00905947	0.564234	0.868052	Breast_Mammary_Tissue
Meta	ENSG00000112761.20	WISP3	-0.576273	-0.0103281	0.564431	0.868148	Breast_Mammary_Tissue
Meta	ENSG00000156876.9	SASS6	-0.575423	-0.0141411	0.565005	0.868599	Breast_Mammary_Tissue
Meta	ENSG00000110448.10	CD5	-0.575337	-0.0119688	0.565063	0.868599	Breast_Mammary_Tissue
Meta	ENSG00000172058.15	SERF1A	-0.574877	-0.00200163	0.565375	0.868599	Breast_Mammary_Tissue
Meta	ENSG00000112699.10	GMDS	0.574808	0.00816919	0.565421	0.868599	Breast_Mammary_Tissue
Meta	ENSG00000085465.12	OVGP1	0.574368	0.0086635	0.565719	0.868599	Breast_Mammary_Tissue
Meta	ENSG00000244953.1	RP11-613D13.8	-0.574363	-0.0108611	0.565722	0.868599	Breast_Mammary_Tissue
Meta	ENSG00000141485.16	SLC13A5	-0.574247	-0.0087561	0.565801	0.868599	Breast_Mammary_Tissue
Meta	ENSG00000101489.19	CELF4	0.573818	0.00812634	0.566091	0.868599	Breast_Mammary_Tissue
Meta	ENSG00000181074.3	OR52N4	-0.573644	-0.00679348	0.566208	0.868599	Breast_Mammary_Tissue
Meta	ENSG00000212719.10	C17orf51	-0.573503	-0.0133566	0.566304	0.868599	Breast_Mammary_Tissue
Meta	ENSG00000260300.5	RP11-505K9.4	0.573397	0.00845297	0.566376	0.868599	Breast_Mammary_Tissue
Meta	ENSG00000139168.7	ZCRB1	0.573136	0.01897	0.566553	0.868599	Breast_Mammary_Tissue
Meta	ENSG00000243725.6	TTC4	-0.573051	-0.00350939	0.56661	0.868599	Breast_Mammary_Tissue
Meta	ENSG00000198931.10	APRT	-0.572846	-0.0255675	0.566749	0.868599	Breast_Mammary_Tissue
Meta	ENSG00000272369.1	RP11-446N19.1	0.572547	0.00432999	0.566952	0.868599	Breast_Mammary_Tissue
Meta	ENSG00000275152.4	CCL16	0.572266	0.0827084	0.567142	0.868599	Breast_Mammary_Tissue
Meta	ENSG00000125510.15	OPRL1	-0.572257	-0.0090188	0.567148	0.868599	Breast_Mammary_Tissue
Meta	ENSG00000146729.9	GBAS	-0.572251	-0.0109054	0.567152	0.868599	Breast_Mammary_Tissue
Meta	ENSG00000255374.3	TAS2R43	0.571162	0.00322513	0.56789	0.869522	Breast_Mammary_Tissue
Meta	ENSG00000128040.10	SPINK2	0.570695	0.00619739	0.568206	0.8698	Breast_Mammary_Tissue
Meta	ENSG00000177191.2	B3GNT8	-0.570107	-0.00910603	0.568605	0.870203	Breast_Mammary_Tissue
Meta	ENSG00000101577.9	LPIN2	-0.569641	-0.017842	0.568921	0.870381	Breast_Mammary_Tissue
Meta	ENSG00000163013.11	FBXO41	0.569538	0.0103944	0.568991	0.870381	Breast_Mammary_Tissue
Meta	ENSG00000197253.13	TPSB2	0.5687	0.00314177	0.56956	0.870928	Breast_Mammary_Tissue
Meta	ENSG00000133731.9	IMPA1	0.568505	0.00657582	0.569692	0.870928	Breast_Mammary_Tissue
Meta	ENSG00000155363.18	MOV10	-0.568413	-0.0177687	0.569754	0.870928	Breast_Mammary_Tissue
Meta	ENSG00000145990.10	GFOD1	-0.567203	-0.0233832	0.570576	0.871766	Breast_Mammary_Tissue
Meta	ENSG00000165409.16	TSHR	-0.567163	-0.0113263	0.570603	0.871766	Breast_Mammary_Tissue
Meta	ENSG00000267058.1	RP11-15A1.3	-0.566939	-0.0104045	0.570756	0.871766	Breast_Mammary_Tissue
Meta	ENSG00000120328.6	PCDHB12	0.566558	0.00779766	0.571014	0.871766	Breast_Mammary_Tissue
Meta	ENSG00000257060.6	RP11-266O8.1	0.566145	0.00496279	0.571295	0.871766	Breast_Mammary_Tissue
Meta	ENSG00000213886.3	UBD	-0.566134	-0.0193915	0.571303	0.871766	Breast_Mammary_Tissue
Meta	ENSG00000180245.4	RRH	-0.566098	-0.00670284	0.571327	0.871766	Breast_Mammary_Tissue
Meta	ENSG00000130529.15	TRPM4	0.565419	0.00872536	0.571789	0.871766	Breast_Mammary_Tissue
Meta	ENSG00000243566.6	UPK3B	0.565235	0.00743315	0.571914	0.871766	Breast_Mammary_Tissue
Meta	ENSG00000116288.12	PARK7	0.565202	0.0137813	0.571936	0.871766	Breast_Mammary_Tissue
Meta	ENSG00000170954.11	ZNF415	-0.564997	-0.00445981	0.572076	0.871766	Breast_Mammary_Tissue
Meta	ENSG00000175348.10	TMEM9B	0.564974	0.0110944	0.572091	0.871766	Breast_Mammary_Tissue
Meta	ENSG00000039139.9	DNAH5	-0.564842	-0.00563323	0.572182	0.871766	Breast_Mammary_Tissue
Meta	ENSG00000171574.17	ZNF584	0.564738	0.00410783	0.572252	0.871766	Breast_Mammary_Tissue
Meta	ENSG00000061455.10	PRDM6	0.564618	0.0164971	0.572334	0.871766	Breast_Mammary_Tissue
Meta	ENSG00000197008.9	ZNF138	0.563999	0.00893565	0.572755	0.872154	Breast_Mammary_Tissue
Meta	ENSG00000144824.20	PHLDB2	-0.563619	-0.0200146	0.573014	0.872154	Breast_Mammary_Tissue
Meta	ENSG00000120262.9	CCDC170	-0.563458	-0.022968	0.573123	0.872154	Breast_Mammary_Tissue
Meta	ENSG00000134184.12	GSTM1	0.563293	0.00197748	0.573235	0.872154	Breast_Mammary_Tissue
Meta	ENSG00000106327.12	TFR2	-0.562883	-0.0272844	0.573515	0.872154	Breast_Mammary_Tissue
Meta	ENSG00000172795.15	DCP2	-0.562667	-0.00803645	0.573661	0.872154	Breast_Mammary_Tissue
Meta	ENSG00000146833.15	TRIM4	-0.562325	-0.00302971	0.573895	0.872154	Breast_Mammary_Tissue
Meta	ENSG00000128284.19	APOL3	-0.561804	-0.00915438	0.57425	0.872154	Breast_Mammary_Tissue
Meta	ENSG00000140876.11	NUDT7	0.561788	0.00730051	0.574261	0.872154	Breast_Mammary_Tissue
Meta	ENSG00000242516.1	LINC00960	0.561546	0.00434919	0.574425	0.872154	Breast_Mammary_Tissue
Meta	ENSG00000213199.7	ASIC3	0.561427	0.00486043	0.574506	0.872154	Breast_Mammary_Tissue
Meta	ENSG00000215041.9	NEURL4	-0.561259	-0.017658	0.574621	0.872154	Breast_Mammary_Tissue
Meta	ENSG00000239521.7	GATS	0.560969	0.0067187	0.574818	0.872154	Breast_Mammary_Tissue
Meta	ENSG00000127311.9	HELB	-0.560907	-0.0048648	0.574861	0.872154	Breast_Mammary_Tissue
Meta	ENSG00000135390.17	ATP5G2	0.560873	0.0108418	0.574884	0.872154	Breast_Mammary_Tissue
Meta	ENSG00000057468.6	MSH4	-0.560512	-0.00365994	0.57513	0.872154	Breast_Mammary_Tissue
Meta	ENSG00000179632.9	MAF1	0.560372	0.0222875	0.575226	0.872154	Breast_Mammary_Tissue
Meta	ENSG00000142046.14	TMEM91	-0.560357	-0.00590301	0.575236	0.872154	Breast_Mammary_Tissue
Meta	ENSG00000279873.2	LINC01126	-0.560247	-0.0141744	0.575311	0.872154	Breast_Mammary_Tissue
Meta	ENSG00000073921.17	PICALM	-0.559918	-0.0256389	0.575535	0.872154	Breast_Mammary_Tissue
Meta	ENSG00000066827.15	ZFAT	-0.55961	-0.0108228	0.575745	0.872154	Breast_Mammary_Tissue
Meta	ENSG00000157578.13	LCA5L	-0.559583	-0.00301236	0.575764	0.872154	Breast_Mammary_Tissue
Meta	ENSG00000163743.13	RCHY1	-0.559503	-0.00764107	0.575818	0.872154	Breast_Mammary_Tissue
Meta	ENSG00000179833.4	SERTAD2	0.559474	0.019216	0.575838	0.872154	Breast_Mammary_Tissue
Meta	ENSG00000173917.10	HOXB2	0.558713	0.0107994	0.576358	0.872619	Breast_Mammary_Tissue
Meta	ENSG00000141956.13	PRDM15	0.558592	0.00525129	0.57644	0.872619	Breast_Mammary_Tissue
Meta	ENSG00000008118.9	CAMK1G	0.558112	0.0126204	0.576768	0.872619	Breast_Mammary_Tissue
Meta	ENSG00000130255.12	RPL36	0.557955	0.0338483	0.576875	0.872619	Breast_Mammary_Tissue
Meta	ENSG00000136243.16	NUPL2	0.557669	0.00493303	0.577071	0.872619	Breast_Mammary_Tissue
Meta	ENSG00000137700.17	SLC37A4	-0.557241	-0.00987287	0.577363	0.872619	Breast_Mammary_Tissue
Meta	ENSG00000270020.1	RP11-463O9.9	-0.557231	-0.00375245	0.57737	0.872619	Breast_Mammary_Tissue
Meta	ENSG00000109771.15	LRP2BP	0.556883	0.0118867	0.577607	0.872619	Breast_Mammary_Tissue
Meta	ENSG00000170379.19	TCAF2	-0.55687	-0.0161792	0.577616	0.872619	Breast_Mammary_Tissue
Meta	ENSG00000167775.10	CD320	-0.55686	-0.0268423	0.577623	0.872619	Breast_Mammary_Tissue
Meta	ENSG00000163220.10	S100A9	0.556842	0.0157039	0.577636	0.872619	Breast_Mammary_Tissue
Meta	ENSG00000115944.14	COX7A2L	-0.556412	-0.0203116	0.577929	0.87269	Breast_Mammary_Tissue
Meta	ENSG00000120451.10	SNX19	0.556085	0.00471836	0.578153	0.87269	Breast_Mammary_Tissue
Meta	ENSG00000198355.4	PIM3	0.555898	0.0132352	0.57828	0.87269	Breast_Mammary_Tissue
Meta	ENSG00000151640.12	DPYSL4	0.555892	0.00154268	0.578284	0.87269	Breast_Mammary_Tissue
Meta	ENSG00000135074.15	ADAM19	0.555781	0.00524693	0.57836	0.87269	Breast_Mammary_Tissue
Meta	ENSG00000119782.13	FKBP1B	-0.555538	-0.00774856	0.578526	0.872736	Breast_Mammary_Tissue
Meta	ENSG00000156510.12	HKDC1	0.554871	0.00679724	0.578983	0.873114	Breast_Mammary_Tissue
Meta	ENSG00000154845.15	PPP4R1	-0.554655	-0.0188619	0.579131	0.873114	Breast_Mammary_Tissue
Meta	ENSG00000143376.12	SNX27	-0.554573	-0.00480273	0.579187	0.873114	Breast_Mammary_Tissue
Meta	ENSG00000183733.6	FIGLA	0.553987	0.00806814	0.579588	0.873114	Breast_Mammary_Tissue
Meta	ENSG00000129667.12	RHBDF2	-0.553778	-0.0272914	0.579731	0.873114	Breast_Mammary_Tissue
Meta	ENSG00000011405.13	PIK3C2A	0.55352	0.0205732	0.579907	0.873114	Breast_Mammary_Tissue
Meta	ENSG00000204625.10	HCG9	-0.553377	-0.00539301	0.580005	0.873114	Breast_Mammary_Tissue
Meta	ENSG00000258942.1	RP11-255G12.2	-0.553147	-0.00488901	0.580163	0.873114	Breast_Mammary_Tissue
Meta	ENSG00000185290.3	NUPR2	0.553108	0.00294764	0.580189	0.873114	Breast_Mammary_Tissue
Meta	ENSG00000099917.17	MED15	0.552807	0.00486762	0.580395	0.873114	Breast_Mammary_Tissue
Meta	ENSG00000181915.4	ADO	-0.552754	-0.0132387	0.580432	0.873114	Breast_Mammary_Tissue
Meta	ENSG00000188295.14	ZNF669	0.552525	0.0039063	0.580589	0.873114	Breast_Mammary_Tissue
Meta	ENSG00000143882.10	ATP6V1C2	-0.552498	-0.00617741	0.580607	0.873114	Breast_Mammary_Tissue
Meta	ENSG00000260613.1	RP3-522J7.6	0.552399	0.00512032	0.580675	0.873114	Breast_Mammary_Tissue
Meta	ENSG00000188042.7	ARL4C	-0.552026	-0.0202853	0.58093	0.873294	Breast_Mammary_Tissue
Meta	ENSG00000231742.5	LINC01273	0.551202	0.00250446	0.581495	0.873926	Breast_Mammary_Tissue
Meta	ENSG00000177868.11	SVBP	0.550544	0.00602526	0.581947	0.873926	Breast_Mammary_Tissue
Meta	ENSG00000156411.9	C14orf2	0.550422	0.0100725	0.58203	0.873926	Breast_Mammary_Tissue
Meta	ENSG00000268355.1	AC006129.1	0.550297	0.0125942	0.582116	0.873926	Breast_Mammary_Tissue
Meta	ENSG00000271646.1	RP11-326I11.3	0.550261	0.00919013	0.58214	0.873926	Breast_Mammary_Tissue
Meta	ENSG00000174226.8	SNX31	-0.550225	-0.00205317	0.582165	0.873926	Breast_Mammary_Tissue
Meta	ENSG00000167325.14	RRM1	0.550027	0.00580937	0.582301	0.873926	Breast_Mammary_Tissue
Meta	ENSG00000105321.12	CCDC9	-0.549717	-0.0274274	0.582513	0.874041	Breast_Mammary_Tissue
Meta	ENSG00000134470.20	IL15RA	-0.549333	-0.00921667	0.582777	0.874115	Breast_Mammary_Tissue
Meta	ENSG00000101596.14	SMCHD1	0.549211	0.028854	0.582861	0.874115	Breast_Mammary_Tissue
Meta	ENSG00000172167.7	MTBP	0.548908	0.00733888	0.583069	0.874115	Breast_Mammary_Tissue
Meta	ENSG00000027001.9	MIPEP	0.548854	0.00510573	0.583106	0.874115	Breast_Mammary_Tissue
Meta	ENSG00000125629.14	INSIG2	0.548536	0.00728154	0.583324	0.874126	Breast_Mammary_Tissue
Meta	ENSG00000111850.10	SMIM8	0.548138	0.0127165	0.583597	0.874126	Breast_Mammary_Tissue
Meta	ENSG00000165233.17	CARD19	0.548106	0.00932113	0.583619	0.874126	Breast_Mammary_Tissue
Meta	ENSG00000161036.12	LRWD1	0.548053	0.00755687	0.583656	0.874126	Breast_Mammary_Tissue
Meta	ENSG00000197771.12	MCMBP	-0.547513	-0.0299876	0.584026	0.874478	Breast_Mammary_Tissue
Meta	ENSG00000175787.16	ZNF169	-0.546431	-0.0196294	0.58477	0.875387	Breast_Mammary_Tissue
Meta	ENSG00000157017.15	GHRL	0.545746	0.00500721	0.58524	0.87576	Breast_Mammary_Tissue
Meta	ENSG00000133665.12	DYDC2	0.545674	0.00493976	0.58529	0.87576	Breast_Mammary_Tissue
Meta	ENSG00000121542.11	SEC22A	0.545314	0.00522883	0.585537	0.875855	Breast_Mammary_Tissue
Meta	ENSG00000245060.6	LINC00847	-0.545021	-0.0170558	0.585739	0.875855	Breast_Mammary_Tissue
Meta	ENSG00000203326.11	ZNF525	-0.544496	-0.0232515	0.5861	0.875855	Breast_Mammary_Tissue
Meta	ENSG00000187122.16	SLIT1	0.544439	0.00265666	0.586139	0.875855	Breast_Mammary_Tissue
Meta	ENSG00000178980.14	SELENOW	-0.544239	-0.00417495	0.586277	0.875855	Breast_Mammary_Tissue
Meta	ENSG00000272777.1	RP11-571L19.8	0.544178	0.0020256	0.586319	0.875855	Breast_Mammary_Tissue
Meta	ENSG00000099330.8	OCEL1	-0.544016	-0.00586821	0.58643	0.875855	Breast_Mammary_Tissue
Meta	ENSG00000181218.5	HIST3H2A	0.543999	0.0232185	0.586442	0.875855	Breast_Mammary_Tissue
Meta	ENSG00000178115.11	GOLGA8Q	0.543436	0.00589097	0.58683	0.876231	Breast_Mammary_Tissue
Meta	ENSG00000103199.13	ZNF500	0.543182	0.00391423	0.587004	0.876245	Breast_Mammary_Tissue
Meta	ENSG00000071242.11	RPS6KA2	-0.542972	-0.0230804	0.587149	0.876245	Breast_Mammary_Tissue
Meta	ENSG00000181192.11	DHTKD1	0.542829	0.0195272	0.587248	0.876245	Breast_Mammary_Tissue
Meta	ENSG00000250091.2	DNAH10OS	0.542039	0.00634133	0.587792	0.876287	Breast_Mammary_Tissue
Meta	ENSG00000155254.12	MARVELD1	-0.541952	-0.00868675	0.587852	0.876287	Breast_Mammary_Tissue
Meta	ENSG00000142892.14	PIGK	-0.541707	-0.0137795	0.58802	0.876287	Breast_Mammary_Tissue
Meta	ENSG00000100577.18	GSTZ1	-0.541437	-0.00609697	0.588206	0.876287	Breast_Mammary_Tissue
Meta	ENSG00000277987.1	RP11-167B3.3	-0.541431	-0.00986781	0.588211	0.876287	Breast_Mammary_Tissue
Meta	ENSG00000166924.8	NYAP1	-0.541216	-0.00845257	0.588359	0.876287	Breast_Mammary_Tissue
Meta	ENSG00000087191.12	PSMC5	0.540804	0.0256153	0.588643	0.876287	Breast_Mammary_Tissue
Meta	ENSG00000161981.10	SNRNP25	0.540795	0.0073561	0.588649	0.876287	Breast_Mammary_Tissue
Meta	ENSG00000111981.4	ULBP1	-0.540686	-0.00612306	0.588724	0.876287	Breast_Mammary_Tissue
Meta	ENSG00000138757.14	G3BP2	0.540588	0.0123656	0.588792	0.876287	Breast_Mammary_Tissue
Meta	ENSG00000145832.12	SLC25A48	0.540456	0.00802144	0.588882	0.876287	Breast_Mammary_Tissue
Meta	ENSG00000122176.10	FMOD	0.540419	0.00880025	0.588908	0.876287	Breast_Mammary_Tissue
Meta	ENSG00000128059.8	PPAT	0.540206	0.0202302	0.589055	0.876289	Breast_Mammary_Tissue
Meta	ENSG00000011028.13	MRC2	0.540022	0.0247807	0.589182	0.876289	Breast_Mammary_Tissue
Meta	ENSG00000118200.14	CAMSAP2	0.538767	0.020688	0.590048	0.876995	Breast_Mammary_Tissue
Meta	ENSG00000164300.16	SERINC5	0.538009	0.0123597	0.590571	0.876995	Breast_Mammary_Tissue
Meta	ENSG00000188051.6	TMEM221	-0.537981	-0.00443883	0.59059	0.876995	Breast_Mammary_Tissue
Meta	ENSG00000135655.15	USP15	-0.537974	-0.00792511	0.590595	0.876995	Breast_Mammary_Tissue
Meta	ENSG00000204305.13	AGER	0.537882	0.0075972	0.590659	0.876995	Breast_Mammary_Tissue
Meta	ENSG00000161533.11	ACOX1	-0.537816	-0.0326583	0.590704	0.876995	Breast_Mammary_Tissue
Meta	ENSG00000162722.8	TRIM58	0.537763	0.00371348	0.590741	0.876995	Breast_Mammary_Tissue
Meta	ENSG00000271538.5	RP11-326I11.4	0.537653	0.00276829	0.590816	0.876995	Breast_Mammary_Tissue
Meta	ENSG00000071967.11	CYBRD1	0.537354	0.00346884	0.591023	0.876995	Breast_Mammary_Tissue
Meta	ENSG00000236255.1	AC009404.2	-0.537325	-0.00528503	0.591043	0.876995	Breast_Mammary_Tissue
Meta	ENSG00000135828.11	RNASEL	-0.537163	-0.00944893	0.591155	0.876995	Breast_Mammary_Tissue
Meta	ENSG00000267731.1	RP11-147L13.8	0.536759	0.0038899	0.591434	0.877207	Breast_Mammary_Tissue
Meta	ENSG00000151470.12	C4orf33	-0.535056	-0.00418254	0.592611	0.878585	Breast_Mammary_Tissue
Meta	ENSG00000008853.16	RHOBTB2	0.535021	0.0060351	0.592635	0.878585	Breast_Mammary_Tissue
Meta	ENSG00000143452.15	HORMAD1	0.53472	0.0022701	0.592844	0.878691	Breast_Mammary_Tissue
Meta	ENSG00000108061.11	SHOC2	0.534038	0.0222891	0.593315	0.879123	Breast_Mammary_Tissue
Meta	ENSG00000182103.4	FAM181B	-0.533904	-0.00851904	0.593408	0.879123	Breast_Mammary_Tissue
Meta	ENSG00000197355.10	UAP1L1	-0.533654	-0.017848	0.593581	0.879177	Breast_Mammary_Tissue
Meta	ENSG00000145217.13	SLC26A1	0.533408	0.00303987	0.593751	0.879227	Breast_Mammary_Tissue
Meta	ENSG00000119661.14	DNAL1	-0.532594	-0.00723226	0.594315	0.8793	Breast_Mammary_Tissue
Meta	ENSG00000068796.16	KIF2A	0.532542	0.0144198	0.594351	0.8793	Breast_Mammary_Tissue
Meta	ENSG00000178802.17	MPI	-0.532353	-0.00598796	0.594481	0.8793	Breast_Mammary_Tissue
Meta	ENSG00000086300.15	SNX10	-0.532261	-0.00630046	0.594545	0.8793	Breast_Mammary_Tissue
Meta	ENSG00000170310.14	STX8	0.532112	0.0103615	0.594649	0.8793	Breast_Mammary_Tissue
Meta	ENSG00000140465.13	CYP1A1	-0.532043	-0.00460924	0.594696	0.8793	Breast_Mammary_Tissue
Meta	ENSG00000181444.12	ZNF467	0.531728	0.00898852	0.594915	0.8793	Breast_Mammary_Tissue
Meta	ENSG00000178381.11	ZFAND2A	0.53164	0.00371989	0.594975	0.8793	Breast_Mammary_Tissue
Meta	ENSG00000213614.9	HEXA	-0.531562	-0.0103549	0.59503	0.8793	Breast_Mammary_Tissue
Meta	ENSG00000161929.14	SCIMP	0.531355	0.0130789	0.595173	0.87931	Breast_Mammary_Tissue
Meta	ENSG00000159784.17	FAM131B	0.53107	0.02601	0.59537	0.8794	Breast_Mammary_Tissue
Meta	ENSG00000124098.9	FAM210B	-0.530543	-0.0118862	0.595735	0.879602	Breast_Mammary_Tissue
Meta	ENSG00000112874.9	NUDT12	-0.530479	-0.00504113	0.59578	0.879602	Breast_Mammary_Tissue
Meta	ENSG00000108641.14	B9D1	0.530135	0.0159113	0.596018	0.879752	Breast_Mammary_Tissue
Meta	ENSG00000162851.7	TFB2M	-0.529675	-0.0223798	0.596337	0.879819	Breast_Mammary_Tissue
Meta	ENSG00000148773.13	MKI67	0.529592	0.0175821	0.596395	0.879819	Breast_Mammary_Tissue
Meta	ENSG00000089327.14	FXYD5	-0.529479	-0.00778534	0.596473	0.879819	Breast_Mammary_Tissue
Meta	ENSG00000167535.7	CACNB3	-0.528907	-0.0148213	0.59687	0.880161	Breast_Mammary_Tissue
Meta	ENSG00000204947.8	ZNF425	0.528456	0.00849669	0.597183	0.880161	Breast_Mammary_Tissue
Meta	ENSG00000250786.1	SNHG18	0.528343	0.00307363	0.597261	0.880161	Breast_Mammary_Tissue
Meta	ENSG00000145715.14	RASA1	-0.528003	-0.00878829	0.597498	0.880161	Breast_Mammary_Tissue
Meta	ENSG00000149231.11	CCDC82	0.527997	0.00261829	0.597502	0.880161	Breast_Mammary_Tissue
Meta	ENSG00000259675.1	RP11-507B12.1	0.527962	0.00412088	0.597526	0.880161	Breast_Mammary_Tissue
Meta	ENSG00000126790.11	L3HYPDH	0.527452	0.00287754	0.59788	0.880443	Breast_Mammary_Tissue
Meta	ENSG00000197782.14	ZNF780A	0.527293	0.00257903	0.59799	0.880443	Breast_Mammary_Tissue
Meta	ENSG00000241954.1	RP1-149A16.17	-0.527056	-0.0116271	0.598155	0.880484	Breast_Mammary_Tissue
Meta	ENSG00000067596.10	DHX8	0.526074	0.00699043	0.598837	0.881287	Breast_Mammary_Tissue
Meta	ENSG00000100814.17	CCNB1IP1	-0.525174	-0.0162649	0.599462	0.881884	Breast_Mammary_Tissue
Meta	ENSG00000172354.9	GNB2	0.525038	0.0162769	0.599557	0.881884	Breast_Mammary_Tissue
Meta	ENSG00000185163.9	DDX51	0.524673	0.0343384	0.599811	0.881884	Breast_Mammary_Tissue
Meta	ENSG00000160439.15	RDH13	0.524549	0.00594715	0.599896	0.881884	Breast_Mammary_Tissue
Meta	ENSG00000170889.13	RPS9	0.524175	0.00489284	0.600157	0.881884	Breast_Mammary_Tissue
Meta	ENSG00000188199.10	NUTM2B	0.52416	0.00311149	0.600167	0.881884	Breast_Mammary_Tissue
Meta	ENSG00000164649.19	CDCA7L	0.523962	0.0253795	0.600305	0.881884	Breast_Mammary_Tissue
Meta	ENSG00000141469.16	SLC14A1	-0.523744	-0.00306556	0.600456	0.881884	Breast_Mammary_Tissue
Meta	ENSG00000182054.9	IDH2	-0.523412	-0.0421175	0.600687	0.881884	Breast_Mammary_Tissue
Meta	ENSG00000136840.18	ST6GALNAC4	0.522912	0.0138522	0.601036	0.881884	Breast_Mammary_Tissue
Meta	ENSG00000167526.13	RPL13	0.52278	0.00963893	0.601127	0.881884	Breast_Mammary_Tissue
Meta	ENSG00000168411.13	RFWD3	-0.522772	-0.00800726	0.601133	0.881884	Breast_Mammary_Tissue
Meta	ENSG00000125746.16	EML2	0.522756	0.012686	0.601144	0.881884	Breast_Mammary_Tissue
Meta	ENSG00000092200.12	RPGRIP1	-0.522733	-0.00758304	0.60116	0.881884	Breast_Mammary_Tissue
Meta	ENSG00000137070.17	IL11RA	-0.52239	-0.0319734	0.601398	0.882033	Breast_Mammary_Tissue
Meta	ENSG00000263063.1	RP11-388C12.1	0.522046	0.00313201	0.601638	0.882119	Breast_Mammary_Tissue
Meta	ENSG00000132554.19	RGS22	-0.521912	-0.0141566	0.601731	0.882119	Breast_Mammary_Tissue
Meta	ENSG00000185689.15	C6orf201	-0.520631	-0.00444458	0.602624	0.883202	Breast_Mammary_Tissue
Meta	ENSG00000244482.10	LILRA6	0.520458	0.0283563	0.602744	0.883202	Breast_Mammary_Tissue
Meta	ENSG00000110665.11	C11orf21	0.520101	0.00756845	0.602993	0.883361	Breast_Mammary_Tissue
Meta	ENSG00000132383.11	RPA1	-0.519909	-0.00553741	0.603127	0.883361	Breast_Mammary_Tissue
Meta	ENSG00000089063.14	TMEM230	0.518898	0.00812844	0.603832	0.884192	Breast_Mammary_Tissue
Meta	ENSG00000183431.11	SF3A3	0.517553	0.00448103	0.60477	0.885365	Breast_Mammary_Tissue
Meta	ENSG00000172748.13	ZNF596	0.517082	0.0073634	0.605099	0.885421	Breast_Mammary_Tissue
Meta	ENSG00000145416.13	2025-03-01	0.516675	0.00402676	0.605383	0.885421	Breast_Mammary_Tissue
Meta	ENSG00000272341.1	RP1-151F17.2	0.516617	0.0189321	0.605424	0.885421	Breast_Mammary_Tissue
Meta	ENSG00000174325.4	DIRC1	-0.516204	-0.00623425	0.605712	0.885421	Breast_Mammary_Tissue
Meta	ENSG00000060971.17	ACAA1	0.51619	0.0212311	0.605722	0.885421	Breast_Mammary_Tissue
Meta	ENSG00000114124.2	GRK7	0.516134	0.00504048	0.605761	0.885421	Breast_Mammary_Tissue
Meta	ENSG00000068097.14	HEATR6	0.516119	0.00562248	0.605771	0.885421	Breast_Mammary_Tissue
Meta	ENSG00000157999.5	ANKRD61	0.515794	0.0128098	0.605998	0.885552	Breast_Mammary_Tissue
Meta	ENSG00000138621.11	PPCDC	-0.515092	-0.00544915	0.606489	0.885857	Breast_Mammary_Tissue
Meta	ENSG00000215790.6	SLC35E2	-0.51499	-0.00833719	0.60656	0.885857	Breast_Mammary_Tissue
Meta	ENSG00000057593.13	F7	0.514657	0.00751632	0.606793	0.885857	Breast_Mammary_Tissue
Meta	ENSG00000166446.14	CDYL2	-0.514563	-0.00537077	0.606859	0.885857	Breast_Mammary_Tissue
Meta	ENSG00000158815.10	FGF17	0.51442	0.0147576	0.606958	0.885857	Breast_Mammary_Tissue
Meta	ENSG00000110906.12	KCTD10	0.514305	0.00497139	0.607039	0.885857	Breast_Mammary_Tissue
Meta	ENSG00000227345.8	PARG	0.514118	0.0121087	0.607169	0.885857	Breast_Mammary_Tissue
Meta	ENSG00000109101.7	FOXN1	0.513728	0.00967663	0.607442	0.886029	Breast_Mammary_Tissue
Meta	ENSG00000154642.10	C21orf91	0.513556	0.0108794	0.607563	0.886029	Breast_Mammary_Tissue
Meta	ENSG00000184908.17	CLCNKB	0.512988	0.013316	0.60796	0.886346	Breast_Mammary_Tissue
Meta	ENSG00000139835.13	GRTP1	-0.512851	-0.0141188	0.608055	0.886346	Breast_Mammary_Tissue
Meta	ENSG00000197497.10	ZNF665	0.512492	0.00672854	0.608307	0.886512	Breast_Mammary_Tissue
Meta	ENSG00000120868.13	APAF1	-0.512078	-0.00615131	0.608597	0.886661	Breast_Mammary_Tissue
Meta	ENSG00000138439.11	FAM117B	0.511952	0.014607	0.608685	0.886661	Breast_Mammary_Tissue
Meta	ENSG00000184436.11	THAP7	0.511622	0.0247156	0.608916	0.886797	Breast_Mammary_Tissue
Meta	ENSG00000140367.11	UBE2Q2	-0.51136	-0.0142243	0.609099	0.886836	Breast_Mammary_Tissue
Meta	ENSG00000253731.2	PCDHGA6	-0.51119	-0.00701443	0.609218	0.886836	Breast_Mammary_Tissue
Meta	ENSG00000176125.4	UFSP1	0.510814	0.00952958	0.609481	0.887019	Breast_Mammary_Tissue
Meta	ENSG00000171596.6	NMUR1	0.510209	0.00811459	0.609905	0.887412	Breast_Mammary_Tissue
Meta	ENSG00000124116.18	WFDC3	-0.510035	-0.00157584	0.610027	0.887412	Breast_Mammary_Tissue
Meta	ENSG00000001617.11	SEMA3F	0.509671	0.0105285	0.610282	0.887583	Breast_Mammary_Tissue
Meta	ENSG00000214944.9	ARHGEF28	0.509197	0.00937946	0.610614	0.887741	Breast_Mammary_Tissue
Meta	ENSG00000206561.12	COLQ	-0.509122	-0.00421815	0.610667	0.887741	Breast_Mammary_Tissue
Meta	ENSG00000162999.12	DUSP19	-0.50814	-0.0147102	0.611355	0.88854	Breast_Mammary_Tissue
Meta	ENSG00000133313.14	CNDP2	0.507944	0.0126109	0.611492	0.88854	Breast_Mammary_Tissue
Meta	ENSG00000246430.6	LINC00968	0.507183	0.0246991	0.612026	0.889116	Breast_Mammary_Tissue
Meta	ENSG00000214063.10	TSPAN4	0.506868	0.01123	0.612247	0.889236	Breast_Mammary_Tissue
Meta	ENSG00000179387.9	ELMOD2	-0.506598	-0.0357609	0.612437	0.88925	Breast_Mammary_Tissue
Meta	ENSG00000134308.13	YWHAQ	0.506376	0.0144493	0.612593	0.88925	Breast_Mammary_Tissue
Meta	ENSG00000151692.14	RNF144A	0.506264	0.0134732	0.612671	0.88925	Breast_Mammary_Tissue
Meta	ENSG00000250508.1	RP11-757G1.6	-0.505305	-0.00354077	0.613344	0.889716	Breast_Mammary_Tissue
Meta	ENSG00000187049.9	TMEM216	-0.505252	-0.00915887	0.613382	0.889716	Breast_Mammary_Tissue
Meta	ENSG00000283633.1	AC005301.9	0.505192	0.00772071	0.613424	0.889716	Breast_Mammary_Tissue
Meta	ENSG00000175213.2	ZNF408	-0.504982	-0.0108025	0.613571	0.889716	Breast_Mammary_Tissue
Meta	ENSG00000272465.1	RP1-136B1.1	0.504823	0.00525408	0.613683	0.889716	Breast_Mammary_Tissue
Meta	ENSG00000115085.13	ZAP70	-0.504607	-0.0070005	0.613835	0.889736	Breast_Mammary_Tissue
Meta	ENSG00000135424.15	ITGA7	-0.504069	-0.0397079	0.614213	0.889748	Breast_Mammary_Tissue
Meta	ENSG00000188321.13	ZNF559	-0.504061	-0.00239505	0.614219	0.889748	Breast_Mammary_Tissue
Meta	ENSG00000163902.11	RPN1	0.504005	0.0101465	0.614258	0.889748	Breast_Mammary_Tissue
Meta	ENSG00000135318.11	NT5E	-0.503394	-0.0196738	0.614687	0.890141	Breast_Mammary_Tissue
Meta	ENSG00000250790.4	RP11-46H11.3	0.502242	0.0116104	0.615497	0.890141	Breast_Mammary_Tissue
Meta	ENSG00000283787.1	PRR33	-0.502148	-0.0259102	0.615563	0.890141	Breast_Mammary_Tissue
Meta	ENSG00000198130.15	HIBCH	-0.502057	-0.00499069	0.615628	0.890141	Breast_Mammary_Tissue
Meta	ENSG00000164440.14	TXLNB	0.50189	0.00952064	0.615745	0.890141	Breast_Mammary_Tissue
Meta	ENSG00000255455.2	RP11-890B15.3	-0.501794	-0.00705556	0.615812	0.890141	Breast_Mammary_Tissue
Meta	ENSG00000156990.14	RPUSD3	-0.501527	-0.010728	0.616	0.890141	Breast_Mammary_Tissue
Meta	ENSG00000228300.13	C19orf24	-0.501502	-0.163369	0.616018	0.890141	Breast_Mammary_Tissue
Meta	ENSG00000163131.10	CTSS	0.501481	0.00585476	0.616032	0.890141	Breast_Mammary_Tissue
Meta	ENSG00000005206.16	SPPL2B	0.501061	0.0124043	0.616328	0.890141	Breast_Mammary_Tissue
Meta	ENSG00000126267.8	COX6B1	0.500822	0.016074	0.616496	0.890141	Breast_Mammary_Tissue
Meta	ENSG00000124767.6	GLO1	0.500749	0.00377291	0.616548	0.890141	Breast_Mammary_Tissue
Meta	ENSG00000231389.7	HLA-DPA1	-0.500354	-0.011765	0.616826	0.890141	Breast_Mammary_Tissue
Meta	ENSG00000135956.8	TMEM127	0.500336	0.0218922	0.616838	0.890141	Breast_Mammary_Tissue
Meta	ENSG00000260911.2	RP11-196G11.2	-0.499992	-0.00306416	0.617081	0.890141	Breast_Mammary_Tissue
Meta	ENSG00000184990.12	SIVA1	0.49981	0.0104769	0.617209	0.890141	Breast_Mammary_Tissue
Meta	ENSG00000196476.11	C20orf96	0.499665	0.0320247	0.617311	0.890141	Breast_Mammary_Tissue
Meta	ENSG00000163738.18	MTHFD2L	0.499653	0.0223447	0.617319	0.890141	Breast_Mammary_Tissue
Meta	ENSG00000233878.1	AC073133.1	-0.499627	-0.00301118	0.617338	0.890141	Breast_Mammary_Tissue
Meta	ENSG00000170439.6	METTL7B	-0.499538	-0.00817456	0.617401	0.890141	Breast_Mammary_Tissue
Meta	ENSG00000158483.15	FAM86C1	0.499494	0.002736	0.617432	0.890141	Breast_Mammary_Tissue
Meta	ENSG00000146918.19	NCAPG2	-0.498382	-0.00969119	0.618215	0.890961	Breast_Mammary_Tissue
Meta	ENSG00000171302.16	CANT1	-0.498129	-0.0118935	0.618393	0.890961	Breast_Mammary_Tissue
Meta	ENSG00000114988.11	LMAN2L	-0.497923	-0.0136803	0.618538	0.890961	Breast_Mammary_Tissue
Meta	ENSG00000157322.17	CLEC18A	-0.49779	-0.00190003	0.618632	0.890961	Breast_Mammary_Tissue
Meta	ENSG00000128563.13	PRKRIP1	-0.497704	-0.00692956	0.618692	0.890961	Breast_Mammary_Tissue
Meta	ENSG00000277999.1	RP11-426C22.8	-0.49733	-0.00317275	0.618956	0.891011	Breast_Mammary_Tissue
Meta	ENSG00000283992.1	LYNX1	-0.497143	-0.00425702	0.619088	0.891011	Breast_Mammary_Tissue
Meta	ENSG00000169641.13	LUZP1	0.496971	0.0206043	0.61921	0.891011	Breast_Mammary_Tissue
Meta	ENSG00000269028.3	MTRNR2L12	-0.496834	-0.0141183	0.619306	0.891011	Breast_Mammary_Tissue
Meta	ENSG00000123454.10	DBH	-0.496638	-0.00668531	0.619445	0.891011	Breast_Mammary_Tissue
Meta	ENSG00000126218.11	F10	-0.496187	-0.00721989	0.619763	0.891011	Breast_Mammary_Tissue
Meta	ENSG00000260947.1	RP11-384P7.7	0.496087	0.000888823	0.619833	0.891011	Breast_Mammary_Tissue
Meta	ENSG00000139637.13	C12orf10	-0.496071	-0.0191018	0.619844	0.891011	Breast_Mammary_Tissue
Meta	ENSG00000182923.16	CEP63	-0.49589	-0.00479073	0.619972	0.891011	Breast_Mammary_Tissue
Meta	ENSG00000170647.3	TMEM133	-0.495563	-0.00661114	0.620202	0.891143	Breast_Mammary_Tissue
Meta	ENSG00000141295.13	SCRN2	-0.495096	-0.00482435	0.620532	0.891323	Breast_Mammary_Tissue
Meta	ENSG00000144747.15	TMF1	-0.494994	-0.0223309	0.620604	0.891323	Breast_Mammary_Tissue
Meta	ENSG00000269720.2	CTD-2521M24.13	-0.49465	-0.00279461	0.620847	0.891377	Breast_Mammary_Tissue
Meta	ENSG00000161381.13	PLXDC1	-0.494549	-0.00837401	0.620919	0.891377	Breast_Mammary_Tissue
Meta	ENSG00000103876.11	FAH	0.494126	0.0149638	0.621217	0.891585	Breast_Mammary_Tissue
Meta	ENSG00000261584.1	RP11-457M11.5	0.493951	0.00487404	0.621341	0.891585	Breast_Mammary_Tissue
Meta	ENSG00000197291.8	RAMP2-AS1	0.493194	0.0123331	0.621875	0.891587	Breast_Mammary_Tissue
Meta	ENSG00000108239.8	TBC1D12	0.492833	0.00877746	0.622131	0.891587	Breast_Mammary_Tissue
Meta	ENSG00000196366.3	C9orf163	-0.492696	-0.0109901	0.622228	0.891587	Breast_Mammary_Tissue
Meta	ENSG00000251532.1	CTD-2245E15.3	0.492629	0.00483701	0.622275	0.891587	Breast_Mammary_Tissue
Meta	ENSG00000235687.8	LINC00993	-0.49259	-0.0124619	0.622303	0.891587	Breast_Mammary_Tissue
Meta	ENSG00000104953.19	TLE6	0.492474	0.0103617	0.622384	0.891587	Breast_Mammary_Tissue
Meta	ENSG00000232977.6	LINC00327	-0.492204	-0.00454802	0.622575	0.891587	Breast_Mammary_Tissue
Meta	ENSG00000108064.10	TFAM	-0.492048	-0.0145109	0.622685	0.891587	Breast_Mammary_Tissue
Meta	ENSG00000253773.2	C8orf37-AS1	-0.492011	-0.012107	0.622711	0.891587	Breast_Mammary_Tissue
Meta	ENSG00000166402.8	TUB	0.49199	0.0114025	0.622727	0.891587	Breast_Mammary_Tissue
Meta	ENSG00000163697.16	APBB2	0.491754	0.0111829	0.622893	0.891627	Breast_Mammary_Tissue
Meta	ENSG00000163882.9	POLR2H	-0.491516	-0.0186117	0.623062	0.89167	Breast_Mammary_Tissue
Meta	ENSG00000137154.12	RPS6	-0.491102	-0.0181481	0.623354	0.891891	Breast_Mammary_Tissue
Meta	ENSG00000215440.11	NPEPL1	-0.490642	-0.00891325	0.62368	0.892135	Breast_Mammary_Tissue
Meta	ENSG00000160613.12	PCSK7	0.490469	0.00680457	0.623802	0.892135	Breast_Mammary_Tissue
Meta	ENSG00000272551.1	RP11-324L17.1	-0.490242	-0.00569674	0.623962	0.892167	Breast_Mammary_Tissue
Meta	ENSG00000180902.17	D2HGDH	0.489877	0.00323126	0.624221	0.892338	Breast_Mammary_Tissue
Meta	ENSG00000128789.20	PSMG2	-0.489196	-0.0152834	0.624703	0.892627	Breast_Mammary_Tissue
Meta	ENSG00000111684.10	LPCAT3	-0.489045	-0.0113552	0.62481	0.892627	Breast_Mammary_Tissue
Meta	ENSG00000185274.11	WBSCR17	0.489004	0.0120721	0.624839	0.892627	Breast_Mammary_Tissue
Meta	ENSG00000243789.10	JMJD7	-0.48856	-0.00485525	0.625153	0.892878	Breast_Mammary_Tissue
Meta	ENSG00000137876.9	RSL24D1	0.488113	0.0117015	0.62547	0.893132	Breast_Mammary_Tissue
Meta	ENSG00000124784.8	RIOK1	0.487731	0.0227016	0.625741	0.893321	Breast_Mammary_Tissue
Meta	ENSG00000274750.2	HIST1H3E	0.486801	0.00482413	0.626399	0.894063	Breast_Mammary_Tissue
Meta	ENSG00000054523.17	KIF1B	0.486232	0.0102348	0.626803	0.894305	Breast_Mammary_Tissue
Meta	ENSG00000164251.4	F2RL1	0.485817	0.0255922	0.627097	0.894305	Breast_Mammary_Tissue
Meta	ENSG00000169403.11	PTAFR	-0.485762	-0.00731029	0.627136	0.894305	Breast_Mammary_Tissue
Meta	ENSG00000186567.12	CEACAM19	0.485642	0.00698166	0.627221	0.894305	Breast_Mammary_Tissue
Meta	ENSG00000177000.10	MTHFR	0.485582	0.0102562	0.627264	0.894305	Breast_Mammary_Tissue
Meta	ENSG00000165714.10	BORCS5	-0.485365	-0.00799613	0.627417	0.894327	Breast_Mammary_Tissue
Meta	ENSG00000181240.13	SLC25A41	0.485056	0.00181937	0.627637	0.894374	Breast_Mammary_Tissue
Meta	ENSG00000135976.17	ANKRD36	0.484902	0.00418075	0.627746	0.894374	Breast_Mammary_Tissue
Meta	ENSG00000133835.14	HSD17B4	-0.484383	-0.0097835	0.628114	0.894374	Breast_Mammary_Tissue
Meta	ENSG00000115353.10	TACR1	-0.484366	-0.00649161	0.628126	0.894374	Breast_Mammary_Tissue
Meta	ENSG00000227542.1	AC092614.2	-0.48434	-0.00623646	0.628145	0.894374	Breast_Mammary_Tissue
Meta	ENSG00000168427.8	KLHL30	0.483451	0.00313459	0.628776	0.895074	Breast_Mammary_Tissue
Meta	ENSG00000177853.14	ZNF518A	0.483135	0.0153659	0.629	0.895195	Breast_Mammary_Tissue
Meta	ENSG00000099949.18	LZTR1	-0.482769	-0.00427638	0.62926	0.895368	Breast_Mammary_Tissue
Meta	ENSG00000197168.11	NEK5	0.482317	0.00526019	0.629581	0.895626	Breast_Mammary_Tissue
Meta	ENSG00000118217.5	ATF6	0.481361	0.0170305	0.63026	0.896269	Breast_Mammary_Tissue
Meta	ENSG00000101189.6	MRGBP	-0.481289	-0.00916422	0.630311	0.896269	Breast_Mammary_Tissue
Meta	ENSG00000162746.14	FCRLB	-0.48095	-0.0116769	0.630552	0.896414	Breast_Mammary_Tissue
Meta	ENSG00000272902.2	TBC1D8-AS1	0.480362	0.00771685	0.63097	0.896811	Breast_Mammary_Tissue
Meta	ENSG00000140400.16	MAN2C1	0.479921	0.00173128	0.631283	0.896901	Breast_Mammary_Tissue
Meta	ENSG00000214530.8	STARD10	-0.47988	-0.0184875	0.631313	0.896901	Breast_Mammary_Tissue
Meta	ENSG00000167371.17	PRRT2	0.479585	0.0220565	0.631522	0.896969	Breast_Mammary_Tissue
Meta	ENSG00000064666.14	CNN2	0.479421	0.0158024	0.631639	0.896969	Breast_Mammary_Tissue
Meta	ENSG00000145757.15	SPATA9	-0.478124	-0.0104342	0.632562	0.897669	Breast_Mammary_Tissue
Meta	ENSG00000129625.12	REEP5	-0.478016	-0.0163442	0.632639	0.897669	Breast_Mammary_Tissue
Meta	ENSG00000105695.14	MAG	0.477677	0.00385825	0.63288	0.897669	Breast_Mammary_Tissue
Meta	ENSG00000255491.2	RP11-1082L8.3	-0.477624	-0.00744179	0.632918	0.897669	Breast_Mammary_Tissue
Meta	ENSG00000196104.10	SPOCK3	-0.477255	-0.0064923	0.63318	0.897669	Breast_Mammary_Tissue
Meta	ENSG00000181381.13	DDX60L	-0.477198	-0.00594241	0.633221	0.897669	Breast_Mammary_Tissue
Meta	ENSG00000167220.11	HDHD2	-0.47678	-0.00927384	0.633519	0.897669	Breast_Mammary_Tissue
Meta	ENSG00000178295.14	GEN1	-0.476306	-0.00239794	0.633856	0.897669	Breast_Mammary_Tissue
Meta	ENSG00000198105.13	ZNF248	-0.476009	-0.0197949	0.634068	0.897669	Breast_Mammary_Tissue
Meta	ENSG00000130943.6	PKDREJ	0.475742	0.00170051	0.634258	0.897669	Breast_Mammary_Tissue
Meta	ENSG00000157617.16	C2CD2	0.475718	0.00823765	0.634276	0.897669	Breast_Mammary_Tissue
Meta	ENSG00000185808.13	PIGP	-0.475527	-0.00270293	0.634411	0.897669	Breast_Mammary_Tissue
Meta	ENSG00000159339.13	PADI4	-0.475329	-0.0100623	0.634552	0.897669	Breast_Mammary_Tissue
Meta	ENSG00000108813.10	DLX4	-0.474834	-0.00756533	0.634905	0.897669	Breast_Mammary_Tissue
Meta	ENSG00000223891.5	OSER1-AS1	-0.47465	-0.00574834	0.635037	0.897669	Breast_Mammary_Tissue
Meta	ENSG00000135535.15	CD164	-0.474576	-0.00717851	0.63509	0.897669	Breast_Mammary_Tissue
Meta	ENSG00000122417.15	ODF2L	0.47404	0.0047916	0.635471	0.897669	Breast_Mammary_Tissue
Meta	ENSG00000235098.8	ANKRD65	0.473838	0.00475574	0.635615	0.897669	Breast_Mammary_Tissue
Meta	ENSG00000274386.5	TMEM269	0.473397	0.0268896	0.63593	0.897669	Breast_Mammary_Tissue
Meta	ENSG00000155749.12	ALS2CR12	0.473191	0.00382012	0.636077	0.897669	Breast_Mammary_Tissue
Meta	ENSG00000283073.1	RP11-834C11.15	0.473125	0.00670549	0.636124	0.897669	Breast_Mammary_Tissue
Meta	ENSG00000247970.2	RP11-543C4.1	-0.472568	-0.00892193	0.636522	0.897669	Breast_Mammary_Tissue
Meta	ENSG00000050327.14	ARHGEF5	0.472457	0.00966682	0.6366	0.897669	Breast_Mammary_Tissue
Meta	ENSG00000196209.12	SIRPB2	0.472457	0.00818484	0.636601	0.897669	Breast_Mammary_Tissue
Meta	ENSG00000177917.10	ARL6IP6	-0.472305	-0.0151768	0.636709	0.897669	Breast_Mammary_Tissue
Meta	ENSG00000122550.17	KLHL7	-0.471717	-0.00736188	0.637129	0.897669	Breast_Mammary_Tissue
Meta	ENSG00000182903.15	ZNF721	0.471714	0.00901585	0.637131	0.897669	Breast_Mammary_Tissue
Meta	ENSG00000172123.12	SLFN12	-0.471457	-0.00452939	0.637315	0.897669	Breast_Mammary_Tissue
Meta	ENSG00000205420.10	KRT6A	-0.471079	-0.00736701	0.637584	0.897669	Breast_Mammary_Tissue
Meta	ENSG00000151327.12	FAM177A1	0.471035	0.0110607	0.637616	0.897669	Breast_Mammary_Tissue
Meta	ENSG00000081320.10	STK17B	-0.470965	-0.00855963	0.637666	0.897669	Breast_Mammary_Tissue
Meta	ENSG00000109320.11	NFKB1	0.470874	0.021832	0.63773	0.897669	Breast_Mammary_Tissue
Meta	ENSG00000183833.16	MAATS1	0.47047	0.00566937	0.638019	0.897669	Breast_Mammary_Tissue
Meta	ENSG00000185811.16	IKZF1	-0.470386	-0.0152952	0.63808	0.897669	Breast_Mammary_Tissue
Meta	ENSG00000182853.11	VMO1	-0.470224	-0.00919668	0.638195	0.897669	Breast_Mammary_Tissue
Meta	ENSG00000249931.4	GOLGA8K	0.469563	0.00778244	0.638667	0.897669	Breast_Mammary_Tissue
Meta	ENSG00000175322.11	ZNF519	0.469412	0.00485073	0.638776	0.897669	Breast_Mammary_Tissue
Meta	ENSG00000184635.14	ZNF93	0.469295	0.00601583	0.638859	0.897669	Breast_Mammary_Tissue
Meta	ENSG00000164978.17	NUDT2	-0.469027	-0.00147805	0.63905	0.897669	Breast_Mammary_Tissue
Meta	ENSG00000171109.18	MFN1	-0.468233	-0.00333155	0.639618	0.897669	Breast_Mammary_Tissue
Meta	ENSG00000272970.1	RP11-329B9.4	-0.467939	-0.00535953	0.639828	0.897669	Breast_Mammary_Tissue
Meta	ENSG00000234928.1	LINC01659	-0.467741	-0.00637753	0.63997	0.897669	Breast_Mammary_Tissue
Meta	ENSG00000145425.9	RPS3A	0.467626	0.0224501	0.640052	0.897669	Breast_Mammary_Tissue
Meta	ENSG00000260633.1	RP11-375I20.6	-0.467579	-0.00192539	0.640086	0.897669	Breast_Mammary_Tissue
Meta	ENSG00000175164.13	ABO	-0.467383	-0.00370384	0.640226	0.897669	Breast_Mammary_Tissue
Meta	ENSG00000104964.14	AES	0.467316	0.0187384	0.640274	0.897669	Breast_Mammary_Tissue
Meta	ENSG00000167311.13	ART5	-0.467263	-0.005971	0.640312	0.897669	Breast_Mammary_Tissue
Meta	ENSG00000134452.19	FBXO18	0.466965	0.0316762	0.640525	0.897669	Breast_Mammary_Tissue
Meta	ENSG00000117425.13	PTCH2	0.466964	0.0270351	0.640525	0.897669	Breast_Mammary_Tissue
Meta	ENSG00000166508.17	MCM7	-0.46692	-0.0196248	0.640557	0.897669	Breast_Mammary_Tissue
Meta	ENSG00000198765.11	SYCP1	0.46681	0.0177313	0.640636	0.897669	Breast_Mammary_Tissue
Meta	ENSG00000112530.11	PACRG	-0.466734	-0.0118624	0.64069	0.897669	Breast_Mammary_Tissue
Meta	ENSG00000110675.12	ELMOD1	-0.466516	-0.00533767	0.640846	0.897669	Breast_Mammary_Tissue
Meta	ENSG00000253304.1	TMEM200B	0.466299	0.0145461	0.641002	0.897669	Breast_Mammary_Tissue
Meta	ENSG00000128513.14	POT1	-0.466297	-0.0196053	0.641003	0.897669	Breast_Mammary_Tissue
Meta	ENSG00000110888.17	CAPRIN2	0.466246	0.00627929	0.641039	0.897669	Breast_Mammary_Tissue
Meta	ENSG00000254333.1	NDST1-AS1	0.466192	0.00373296	0.641078	0.897669	Breast_Mammary_Tissue
Meta	ENSG00000099991.17	CABIN1	0.465864	0.00659322	0.641313	0.897669	Breast_Mammary_Tissue
Meta	ENSG00000123360.11	PDE1B	-0.465832	-0.00548313	0.641336	0.897669	Breast_Mammary_Tissue
Meta	ENSG00000114450.9	GNB4	-0.465761	-0.0130821	0.641386	0.897669	Breast_Mammary_Tissue
Meta	ENSG00000054611.13	TBC1D22A	0.465744	0.0112448	0.641398	0.897669	Breast_Mammary_Tissue
Meta	ENSG00000111581.9	NUP107	-0.465524	-0.00264442	0.641556	0.897669	Breast_Mammary_Tissue
Meta	ENSG00000115084.13	SLC35F5	-0.465189	-0.00634491	0.641796	0.897669	Breast_Mammary_Tissue
Meta	ENSG00000129187.14	DCTD	-0.465144	-0.00833861	0.641828	0.897669	Breast_Mammary_Tissue
Meta	ENSG00000006607.13	FARP2	-0.464952	-0.00474918	0.641966	0.897669	Breast_Mammary_Tissue
Meta	ENSG00000171860.4	C3AR1	-0.46494	-0.00808265	0.641975	0.897669	Breast_Mammary_Tissue
Meta	ENSG00000160360.12	GPSM1	-0.464856	-0.00521316	0.642034	0.897669	Breast_Mammary_Tissue
Meta	ENSG00000259070.5	LINC00639	-0.464731	-0.00826218	0.642124	0.897669	Breast_Mammary_Tissue
Meta	ENSG00000116117.17	PARD3B	0.464685	0.0223241	0.642157	0.897669	Breast_Mammary_Tissue
Meta	ENSG00000143774.16	GUK1	0.464657	0.018253	0.642177	0.897669	Breast_Mammary_Tissue
Meta	ENSG00000103226.17	NOMO3	-0.464552	-0.00541984	0.642252	0.897669	Breast_Mammary_Tissue
Meta	ENSG00000122375.11	OPN4	-0.464506	-0.0042593	0.642286	0.897669	Breast_Mammary_Tissue
Meta	ENSG00000224790.2	AP000704.5	0.464476	0.00829313	0.642307	0.897669	Breast_Mammary_Tissue
Meta	ENSG00000148513.17	ANKRD30A	-0.463974	-0.0101001	0.642667	0.897756	Breast_Mammary_Tissue
Meta	ENSG00000010030.13	ETV7	-0.463701	-0.0298132	0.642862	0.897756	Breast_Mammary_Tissue
Meta	ENSG00000196937.10	FAM3C	-0.463682	-0.00591854	0.642876	0.897756	Breast_Mammary_Tissue
Meta	ENSG00000232774.7	FLJ22447	0.463556	0.00800387	0.642966	0.897756	Breast_Mammary_Tissue
Meta	ENSG00000109919.9	MTCH2	-0.463415	-0.0279332	0.643067	0.897756	Breast_Mammary_Tissue
Meta	ENSG00000106526.10	ACTR3C	0.462307	0.0134177	0.643861	0.89867	Breast_Mammary_Tissue
Meta	ENSG00000188732.10	FAM221A	0.46134	0.00337293	0.644555	0.899409	Breast_Mammary_Tissue
Meta	ENSG00000160818.16	GPATCH4	-0.460801	-0.0161674	0.644941	0.899409	Breast_Mammary_Tissue
Meta	ENSG00000131558.14	EXOC4	0.460601	0.00478493	0.645085	0.899409	Breast_Mammary_Tissue
Meta	ENSG00000170899.10	GSTA4	0.460297	0.00897573	0.645303	0.899409	Breast_Mammary_Tissue
Meta	ENSG00000156253.6	RWDD2B	-0.460013	-0.0204399	0.645507	0.899409	Breast_Mammary_Tissue
Meta	ENSG00000197937.12	ZNF347	-0.459872	-0.0154107	0.645608	0.899409	Breast_Mammary_Tissue
Meta	ENSG00000166598.14	HSP90B1	-0.459558	-0.0300974	0.645834	0.899409	Breast_Mammary_Tissue
Meta	ENSG00000100053.9	CRYBB3	-0.45955	-0.00328253	0.64584	0.899409	Breast_Mammary_Tissue
Meta	ENSG00000141664.9	ZCCHC2	-0.459485	-0.00843667	0.645886	0.899409	Breast_Mammary_Tissue
Meta	ENSG00000197360.9	ZNF98	-0.459479	-0.00346783	0.64589	0.899409	Breast_Mammary_Tissue
Meta	ENSG00000138036.18	DYNC2LI1	-0.459348	-0.00480445	0.645984	0.899409	Breast_Mammary_Tissue
Meta	ENSG00000146457.14	WTAP	0.459234	0.00873307	0.646066	0.899409	Breast_Mammary_Tissue
Meta	ENSG00000261600.1	RP11-575H3.1	0.458815	0.0147782	0.646367	0.899611	Breast_Mammary_Tissue
Meta	ENSG00000178952.10	TUFM	-0.458643	-0.00986594	0.64649	0.899611	Breast_Mammary_Tissue
Meta	ENSG00000143153.12	ATP1B1	0.458074	0.0142058	0.646899	0.899985	Breast_Mammary_Tissue
Meta	ENSG00000144659.10	SLC25A38	-0.457729	-0.0172409	0.647147	0.900094	Breast_Mammary_Tissue
Meta	ENSG00000267079.1	RP11-820I16.1	-0.457053	-0.00225526	0.647633	0.900094	Breast_Mammary_Tissue
Meta	ENSG00000137806.8	NDUFAF1	-0.456978	-0.009983	0.647687	0.900094	Breast_Mammary_Tissue
Meta	ENSG00000012124.16	CD22	0.456939	0.00361588	0.647715	0.900094	Breast_Mammary_Tissue
Meta	ENSG00000117601.13	SERPINC1	0.456827	0.00289219	0.647795	0.900094	Breast_Mammary_Tissue
Meta	ENSG00000258659.6	TRIM34	-0.456666	-0.024425	0.647911	0.900094	Breast_Mammary_Tissue
Meta	ENSG00000142556.18	ZNF614	0.456604	0.0151933	0.647956	0.900094	Breast_Mammary_Tissue
Meta	ENSG00000138032.20	PPM1B	0.455936	0.0168494	0.648436	0.900567	Breast_Mammary_Tissue
Meta	ENSG00000243646.9	IL10RB	-0.455662	-0.00555669	0.648633	0.900646	Breast_Mammary_Tissue
Meta	ENSG00000272333.5	KMT2B	0.455102	0.0131764	0.649036	0.900947	Breast_Mammary_Tissue
Meta	ENSG00000274248.1	AJ011932.1	0.454969	0.00874984	0.649131	0.900947	Breast_Mammary_Tissue
Meta	ENSG00000172216.5	CEBPB	-0.454778	-0.0268125	0.649269	0.900947	Breast_Mammary_Tissue
Meta	ENSG00000213024.11	NUP62	0.45437	0.0111706	0.649562	0.901159	Breast_Mammary_Tissue
Meta	ENSG00000165060.11	FXN	0.454039	0.0118178	0.649801	0.901296	Breast_Mammary_Tissue
Meta	ENSG00000270000.1	RP3-449M8.9	-0.453418	-0.00288613	0.650248	0.901567	Breast_Mammary_Tissue
Meta	ENSG00000198826.10	ARHGAP11A	-0.453286	-0.0131416	0.650343	0.901567	Breast_Mammary_Tissue
Meta	ENSG00000240771.6	ARHGEF25	0.452918	0.00526364	0.650608	0.901567	Breast_Mammary_Tissue
Meta	ENSG00000023516.8	AKAP11	0.452265	0.0138823	0.651078	0.901567	Breast_Mammary_Tissue
Meta	ENSG00000173890.16	GPR160	0.45191	0.0129135	0.651334	0.901567	Breast_Mammary_Tissue
Meta	ENSG00000077044.10	DGKD	-0.451862	-0.0214198	0.651368	0.901567	Breast_Mammary_Tissue
Meta	ENSG00000128891.15	C15orf57	-0.451563	-0.00175757	0.651584	0.901567	Breast_Mammary_Tissue
Meta	ENSG00000249846.6	LINC02021	-0.45156	-0.00235282	0.651586	0.901567	Breast_Mammary_Tissue
Meta	ENSG00000205863.10	C1QTNF9B	-0.451529	-0.00575816	0.651608	0.901567	Breast_Mammary_Tissue
Meta	ENSG00000261327.4	RP11-863P13.3	0.45146	0.0150767	0.651658	0.901567	Breast_Mammary_Tissue
Meta	ENSG00000204991.10	SPIRE2	0.451131	0.00479285	0.651895	0.901567	Breast_Mammary_Tissue
Meta	ENSG00000180988.2	OR52N2	-0.451123	-0.00413907	0.651901	0.901567	Breast_Mammary_Tissue
Meta	ENSG00000137801.10	THBS1	-0.451017	-0.0124895	0.651977	0.901567	Breast_Mammary_Tissue
Meta	ENSG00000267065.2	LINC02080	-0.450902	-0.00400841	0.652061	0.901567	Breast_Mammary_Tissue
Meta	ENSG00000244733.5	RP11-506M13.3	0.450852	0.00313986	0.652096	0.901567	Breast_Mammary_Tissue
Meta	ENSG00000272983.1	RP11-508N22.12	0.450472	0.00636774	0.65237	0.901663	Breast_Mammary_Tissue
Meta	ENSG00000258479.5	LINC00640	-0.450156	-0.00365539	0.652598	0.901663	Breast_Mammary_Tissue
Meta	ENSG00000120519.14	SLC10A7	0.449741	0.0133018	0.652897	0.901663	Breast_Mammary_Tissue
Meta	ENSG00000168028.13	RPSA	0.449579	0.00392677	0.653014	0.901663	Breast_Mammary_Tissue
Meta	ENSG00000142197.12	DOPEY2	-0.449574	-0.00558543	0.653018	0.901663	Breast_Mammary_Tissue
Meta	ENSG00000034239.10	EFCAB1	0.449538	0.00841442	0.653044	0.901663	Breast_Mammary_Tissue
Meta	ENSG00000090432.6	MUL1	-0.44914	-0.00394445	0.653331	0.901663	Breast_Mammary_Tissue
Meta	ENSG00000091073.19	DTX2	0.449048	0.00831771	0.653397	0.901663	Breast_Mammary_Tissue
Meta	ENSG00000072786.12	STK10	0.448974	0.0214901	0.65345	0.901663	Breast_Mammary_Tissue
Meta	ENSG00000216937.13	CCDC7	0.448814	0.00492841	0.653566	0.901663	Breast_Mammary_Tissue
Meta	ENSG00000116035.2	VAX2	0.4479	0.00956882	0.654225	0.90238	Breast_Mammary_Tissue
Meta	ENSG00000213906.9	LTB4R2	0.447284	0.00975762	0.65467	0.902799	Breast_Mammary_Tissue
Meta	ENSG00000167100.14	SAMD14	0.4458	0.00876975	0.655741	0.904084	Breast_Mammary_Tissue
Meta	ENSG00000095261.13	PSMD5	-0.445075	-0.0063424	0.656266	0.904613	Breast_Mammary_Tissue
Meta	ENSG00000178075.19	GRAMD1C	-0.444848	-0.0149287	0.65643	0.904645	Breast_Mammary_Tissue
Meta	ENSG00000233590.1	RP11-153K11.3	-0.444331	-0.00689073	0.656803	0.904967	Breast_Mammary_Tissue
Meta	ENSG00000228623.5	ZNF883	0.44407	0.00172203	0.656992	0.905033	Breast_Mammary_Tissue
Meta	ENSG00000137145.20	DENND4C	-0.443451	-0.0129466	0.65744	0.905456	Breast_Mammary_Tissue
Meta	ENSG00000162782.15	TDRD5	0.442658	0.00499897	0.658013	0.906052	Breast_Mammary_Tissue
Meta	ENSG00000259124.1	RP11-187O7.3	-0.442328	-0.00656715	0.658252	0.906077	Breast_Mammary_Tissue
Meta	ENSG00000127995.16	CASD1	0.442125	0.00685669	0.658399	0.906077	Breast_Mammary_Tissue
Meta	ENSG00000280303.2	ERICD	0.442049	0.00492617	0.658454	0.906077	Breast_Mammary_Tissue
Meta	ENSG00000116539.12	ASH1L	-0.441632	-0.0125816	0.658756	0.906299	Breast_Mammary_Tissue
Meta	ENSG00000137955.15	RABGGTB	-0.441301	-0.0106509	0.658995	0.906435	Breast_Mammary_Tissue
Meta	ENSG00000159713.10	TPPP3	-0.440351	-0.00698936	0.659683	0.906842	Breast_Mammary_Tissue
Meta	ENSG00000197576.13	HOXA4	0.439899	0.0105765	0.660011	0.906842	Breast_Mammary_Tissue
Meta	ENSG00000260653.5	RP11-114G11.5	0.439866	0.0049107	0.660034	0.906842	Breast_Mammary_Tissue
Meta	ENSG00000134245.17	WNT2B	-0.439646	-0.00565162	0.660194	0.906842	Breast_Mammary_Tissue
Meta	ENSG00000203801.8	LINC00222	-0.439574	-0.00678559	0.660245	0.906842	Breast_Mammary_Tissue
Meta	ENSG00000278376.1	RP11-158I9.8	0.43954	0.00175613	0.660271	0.906842	Breast_Mammary_Tissue
Meta	ENSG00000123178.14	SPRYD7	0.439068	0.0112249	0.660613	0.906842	Breast_Mammary_Tissue
Meta	ENSG00000158161.15	EYA3	0.43893	0.0051458	0.660712	0.906842	Breast_Mammary_Tissue
Meta	ENSG00000108797.11	CNTNAP1	-0.43886	-0.00620364	0.660763	0.906842	Breast_Mammary_Tissue
Meta	ENSG00000149262.16	INTS4	-0.438756	-0.00754937	0.660839	0.906842	Breast_Mammary_Tissue
Meta	ENSG00000168539.3	CHRM1	0.438653	0.0120677	0.660913	0.906842	Breast_Mammary_Tissue
Meta	ENSG00000008382.15	MPND	0.438413	0.00554557	0.661087	0.906842	Breast_Mammary_Tissue
Meta	ENSG00000196935.8	SRGAP1	0.438365	0.00466611	0.661122	0.906842	Breast_Mammary_Tissue
Meta	ENSG00000177239.14	MAN1B1	-0.43755	-0.00999414	0.661713	0.90712	Breast_Mammary_Tissue
Meta	ENSG00000182552.14	RWDD4	-0.437485	-0.00689298	0.661759	0.90712	Breast_Mammary_Tissue
Meta	ENSG00000204152.10	TIMM23B	0.437382	0.00653366	0.661835	0.90712	Breast_Mammary_Tissue
Meta	ENSG00000111832.12	RWDD1	0.437216	0.0149171	0.661955	0.90712	Breast_Mammary_Tissue
Meta	ENSG00000100336.17	APOL4	-0.436847	-0.00274777	0.662222	0.90712	Breast_Mammary_Tissue
Meta	ENSG00000172985.10	SH3RF3	-0.436678	-0.0140212	0.662345	0.90712	Breast_Mammary_Tissue
Meta	ENSG00000135686.12	KLHL36	-0.436491	-0.00651668	0.662481	0.90712	Breast_Mammary_Tissue
Meta	ENSG00000270673.1	YTHDF3-AS1	0.436401	0.0118281	0.662546	0.90712	Breast_Mammary_Tissue
Meta	ENSG00000267659.5	LINC01482	0.436337	0.00658795	0.662592	0.90712	Breast_Mammary_Tissue
Meta	ENSG00000127507.17	ADGRE2	-0.436004	-0.0070761	0.662834	0.907139	Breast_Mammary_Tissue
Meta	ENSG00000213793.5	ZNF888	-0.435898	-0.0185095	0.662911	0.907139	Breast_Mammary_Tissue
Meta	ENSG00000255423.1	EBLN2	-0.435316	-0.00971002	0.663333	0.907139	Breast_Mammary_Tissue
Meta	ENSG00000169299.13	PGM2	-0.435237	-0.00525177	0.66339	0.907139	Breast_Mammary_Tissue
Meta	ENSG00000229425.2	AJ006998.2	-0.43521	-0.00330621	0.66341	0.907139	Breast_Mammary_Tissue
Meta	ENSG00000108602.17	ALDH3A1	-0.435154	-0.0096269	0.663451	0.907139	Breast_Mammary_Tissue
Meta	ENSG00000198682.12	PAPSS2	0.434653	0.00988894	0.663814	0.907206	Breast_Mammary_Tissue
Meta	ENSG00000182230.11	FAM153B	-0.43442	-0.00541095	0.663983	0.907206	Breast_Mammary_Tissue
Meta	ENSG00000233927.4	RPS28	-0.434306	-0.005057	0.664066	0.907206	Breast_Mammary_Tissue
Meta	ENSG00000172728.15	FUT10	-0.434145	-0.00284262	0.664183	0.907206	Breast_Mammary_Tissue
Meta	ENSG00000146094.13	DOK3	0.434025	0.00727631	0.66427	0.907206	Breast_Mammary_Tissue
Meta	ENSG00000273442.1	AC006946.17	-0.433446	-0.00663901	0.664691	0.907206	Breast_Mammary_Tissue
Meta	ENSG00000001460.17	STPG1	0.432452	0.00424394	0.665413	0.907206	Breast_Mammary_Tissue
Meta	ENSG00000137944.17	KYAT3	-0.4321	-0.00376624	0.665669	0.907206	Breast_Mammary_Tissue
Meta	ENSG00000165684.4	SNAPC4	0.431977	0.00653018	0.665758	0.907206	Breast_Mammary_Tissue
Meta	ENSG00000103966.10	EHD4	0.431916	0.00949843	0.665802	0.907206	Breast_Mammary_Tissue
Meta	ENSG00000181016.9	LSMEM1	0.431575	0.00555518	0.66605	0.907206	Breast_Mammary_Tissue
Meta	ENSG00000106733.20	NMRK1	0.431276	0.00175498	0.666268	0.907206	Breast_Mammary_Tissue
Meta	ENSG00000123610.4	TNFAIP6	0.431245	0.013931	0.66629	0.907206	Breast_Mammary_Tissue
Meta	ENSG00000097021.19	ACOT7	-0.431162	-0.00622023	0.666351	0.907206	Breast_Mammary_Tissue
Meta	ENSG00000182150.15	ERCC6L2	0.431131	0.00355688	0.666373	0.907206	Breast_Mammary_Tissue
Meta	ENSG00000188004.9	C1orf204	-0.431075	-0.00697497	0.666414	0.907206	Breast_Mammary_Tissue
Meta	ENSG00000101310.14	SEC23B	0.43104	0.00485197	0.666439	0.907206	Breast_Mammary_Tissue
Meta	ENSG00000275765.5	RP11-54C4.3	-0.430886	-0.00458365	0.666551	0.907206	Breast_Mammary_Tissue
Meta	ENSG00000106460.18	TMEM106B	-0.430836	-0.00913254	0.666588	0.907206	Breast_Mammary_Tissue
Meta	ENSG00000168806.7	LCMT2	0.430691	0.00584581	0.666693	0.907206	Breast_Mammary_Tissue
Meta	ENSG00000009830.11	POMT2	-0.430612	-0.00654417	0.66675	0.907206	Breast_Mammary_Tissue
Meta	ENSG00000103811.15	CTSH	0.430533	0.00240392	0.666808	0.907206	Breast_Mammary_Tissue
Meta	ENSG00000272444.1	RP11-1017G21.6	-0.430353	-0.00393207	0.666939	0.907206	Breast_Mammary_Tissue
Meta	ENSG00000103942.12	HOMER2	0.429866	0.0277165	0.667293	0.907206	Breast_Mammary_Tissue
Meta	ENSG00000262370.5	RP11-473M20.9	0.429691	0.0082873	0.66742	0.907206	Breast_Mammary_Tissue
Meta	ENSG00000111328.6	CDK2AP1	-0.429179	-0.00628283	0.667793	0.907206	Breast_Mammary_Tissue
Meta	ENSG00000172831.11	CES2	0.429084	0.0069773	0.667862	0.907206	Breast_Mammary_Tissue
Meta	ENSG00000148110.15	MFSD14B	-0.429061	-0.0210584	0.667879	0.907206	Breast_Mammary_Tissue
Meta	ENSG00000140320.11	BAHD1	0.428959	0.0123387	0.667953	0.907206	Breast_Mammary_Tissue
Meta	ENSG00000196427.13	NBPF4	-0.428722	-0.00929106	0.668126	0.907206	Breast_Mammary_Tissue
Meta	ENSG00000260645.1	RP11-250B2.5	-0.428652	-0.011879	0.668177	0.907206	Breast_Mammary_Tissue
Meta	ENSG00000181619.11	GPR135	-0.428353	-0.0055925	0.668394	0.907206	Breast_Mammary_Tissue
Meta	ENSG00000161551.14	ZNF577	-0.428253	-0.0122364	0.668467	0.907206	Breast_Mammary_Tissue
Meta	ENSG00000162572.20	SCNN1D	-0.428162	0.00300065	0.668533	0.907206	Breast_Mammary_Tissue
Meta	ENSG00000261135.1	RP4-798A10.7	0.428155	0.00606828	0.668538	0.907206	Breast_Mammary_Tissue
Meta	ENSG00000180773.14	SLC36A4	0.428109	0.0156462	0.668572	0.907206	Breast_Mammary_Tissue
Meta	ENSG00000162994.15	CLHC1	0.427765	0.00140406	0.668822	0.907355	Breast_Mammary_Tissue
Meta	ENSG00000139636.15	LMBR1L	-0.42683	-0.00370399	0.669503	0.907739	Breast_Mammary_Tissue
Meta	ENSG00000178425.13	NT5DC1	-0.42681	-0.00886589	0.669517	0.907739	Breast_Mammary_Tissue
Meta	ENSG00000225194.2	LINC00092	0.426796	0.00538447	0.669528	0.907739	Breast_Mammary_Tissue
Meta	ENSG00000226101.1	LINC02097	-0.426089	-0.0132328	0.670043	0.907974	Breast_Mammary_Tissue
Meta	ENSG00000182264.8	IZUMO1	0.42551	0.00333859	0.670465	0.907974	Breast_Mammary_Tissue
Meta	ENSG00000168807.16	SNTB2	-0.425295	-0.0120195	0.670622	0.907974	Breast_Mammary_Tissue
Meta	ENSG00000167981.5	ZNF597	0.425255	0.00655242	0.670651	0.907974	Breast_Mammary_Tissue
Meta	ENSG00000273749.4	CYFIP1	-0.425187	-2.13131	0.6707	0.907974	Breast_Mammary_Tissue
Meta	ENSG00000070669.16	ASNS	-0.425163	-0.00388012	0.670718	0.907974	Breast_Mammary_Tissue
Meta	ENSG00000122970.15	IFT81	-0.424873	-0.0196587	0.670929	0.907974	Breast_Mammary_Tissue
Meta	ENSG00000162461.7	SLC25A34	0.424674	0.00365561	0.671074	0.907974	Breast_Mammary_Tissue
Meta	ENSG00000115750.16	TAF1B	-0.424446	-0.00278925	0.67124	0.907974	Breast_Mammary_Tissue
Meta	ENSG00000198885.9	ITPRIPL1	0.424382	0.00596618	0.671287	0.907974	Breast_Mammary_Tissue
Meta	ENSG00000154127.9	UBASH3B	-0.424381	-0.0176771	0.671288	0.907974	Breast_Mammary_Tissue
Meta	ENSG00000176531.10	PHLDB3	0.424037	0.00993089	0.671539	0.907974	Breast_Mammary_Tissue
Meta	ENSG00000230487.7	PSMG3-AS1	0.423912	0.0037328	0.67163	0.907974	Breast_Mammary_Tissue
Meta	ENSG00000184371.13	CSF1	0.42365	0.00970003	0.671821	0.907974	Breast_Mammary_Tissue
Meta	ENSG00000185518.11	SV2B	-0.423606	-0.00621253	0.671854	0.907974	Breast_Mammary_Tissue
Meta	ENSG00000174106.2	LEMD3	-0.423463	-0.00573045	0.671957	0.907974	Breast_Mammary_Tissue
Meta	ENSG00000186854.10	TRABD2A	-0.422435	-0.0111201	0.672707	0.908659	Breast_Mammary_Tissue
Meta	ENSG00000160785.13	SLC25A44	0.422285	0.00961503	0.672817	0.908659	Breast_Mammary_Tissue
Meta	ENSG00000112276.13	BVES	-0.422189	-0.005948	0.672887	0.908659	Breast_Mammary_Tissue
Meta	ENSG00000168275.14	COA6	-0.421479	-0.00463369	0.673406	0.909168	Breast_Mammary_Tissue
Meta	ENSG00000129646.14	QRICH2	0.4208	0.00606936	0.673901	0.909647	Breast_Mammary_Tissue
Meta	ENSG00000182307.12	C8orf33	-0.420229	-0.00992968	0.674318	0.909673	Breast_Mammary_Tissue
Meta	ENSG00000125870.10	SNRPB2	-0.420107	-0.0107292	0.674408	0.909673	Breast_Mammary_Tissue
Meta	ENSG00000134996.11	OSTF1	0.420048	0.0214526	0.67445	0.909673	Breast_Mammary_Tissue
Meta	ENSG00000212743.2	RP11-563J2.3	0.419732	0.00416427	0.674682	0.909673	Breast_Mammary_Tissue
Meta	ENSG00000164199.16	ADGRV1	0.419193	0.0289384	0.675075	0.909673	Breast_Mammary_Tissue
Meta	ENSG00000282860.1	RP11-153F10.2	0.419153	0.00905988	0.675105	0.909673	Breast_Mammary_Tissue
Meta	ENSG00000121410.11	A1BG	-0.418185	-0.0119925	0.675812	0.909673	Breast_Mammary_Tissue
Meta	ENSG00000158825.5	CDA	0.418135	0.00224833	0.675849	0.909673	Breast_Mammary_Tissue
Meta	ENSG00000158296.13	SLC13A3	0.417868	0.00685901	0.676044	0.909673	Breast_Mammary_Tissue
Meta	ENSG00000052802.12	MSMO1	0.417608	-0.00221883	0.676234	0.909673	Breast_Mammary_Tissue
Meta	ENSG00000108384.14	RAD51C	-0.417461	-0.00494596	0.676341	0.909673	Breast_Mammary_Tissue
Meta	ENSG00000121966.6	CXCR4	-0.417213	-0.0227797	0.676523	0.909673	Breast_Mammary_Tissue
Meta	ENSG00000164494.11	PDSS2	0.417049	0.00669476	0.676643	0.909673	Breast_Mammary_Tissue
Meta	ENSG00000139433.9	GLTP	-0.416661	-0.00377605	0.676927	0.909673	Breast_Mammary_Tissue
Meta	ENSG00000277559.1	RP11-434E6.4	-0.416479	-0.0100771	0.67706	0.909673	Breast_Mammary_Tissue
Meta	ENSG00000110628.13	SLC22A18	0.416448	0.00375906	0.677082	0.909673	Breast_Mammary_Tissue
Meta	ENSG00000124380.10	SNRNP27	0.416144	0.0203272	0.677304	0.909673	Breast_Mammary_Tissue
Meta	ENSG00000151233.10	GXYLT1	-0.41605	-0.00712978	0.677374	0.909673	Breast_Mammary_Tissue
Meta	ENSG00000166927.12	MS4A7	-0.416018	-0.0106665	0.677397	0.909673	Breast_Mammary_Tissue
Meta	ENSG00000272282.1	LINC02084	-0.415981	-0.00672269	0.677424	0.909673	Breast_Mammary_Tissue
Meta	ENSG00000198862.13	LTN1	0.415845	0.0211556	0.677524	0.909673	Breast_Mammary_Tissue
Meta	ENSG00000271344.1	RP11-274B21.9	0.41571	0.00500854	0.677622	0.909673	Breast_Mammary_Tissue
Meta	ENSG00000137760.14	ALKBH8	-0.415678	-0.0204688	0.677646	0.909673	Breast_Mammary_Tissue
Meta	ENSG00000089876.11	DHX32	0.415442	0.00669097	0.677818	0.909673	Breast_Mammary_Tissue
Meta	ENSG00000168263.8	KCNV2	-0.415185	-0.00668185	0.678007	0.909673	Breast_Mammary_Tissue
Meta	ENSG00000230658.1	KLHL7-AS1	-0.41512	-0.00124544	0.678054	0.909673	Breast_Mammary_Tissue
Meta	ENSG00000111879.18	FAM184A	-0.415103	-0.00431324	0.678066	0.909673	Breast_Mammary_Tissue
Meta	ENSG00000182612.10	TSPAN10	0.41506	0.00345315	0.678098	0.909673	Breast_Mammary_Tissue
Meta	ENSG00000115350.11	POLE4	0.415019	0.0126551	0.678128	0.909673	Breast_Mammary_Tissue
Meta	ENSG00000161714.11	PLCD3	-0.414954	-0.00795254	0.678176	0.909673	Breast_Mammary_Tissue
Meta	ENSG00000230563.2	RP5-828H9.1	0.414784	0.00155167	0.6783	0.909673	Breast_Mammary_Tissue
Meta	ENSG00000172554.11	SNTG2	-0.414525	-0.00381389	0.67849	0.909738	Breast_Mammary_Tissue
Meta	ENSG00000164323.12	CFAP97	0.414045	0.0051521	0.678841	0.909849	Breast_Mammary_Tissue
Meta	ENSG00000231246.1	RP5-965F6.2	0.413963	0.00360338	0.678901	0.909849	Breast_Mammary_Tissue
Meta	ENSG00000167670.15	CHAF1A	0.413834	0.00313043	0.678996	0.909849	Breast_Mammary_Tissue
Meta	ENSG00000130244.12	FAM98C	0.413381	0.0144496	0.679327	0.910103	Breast_Mammary_Tissue
Meta	ENSG00000083845.8	RPS5	-0.413109	-0.0113663	0.679527	0.910181	Breast_Mammary_Tissue
Meta	ENSG00000196214.10	ZNF766	0.412748	0.0173286	0.679791	0.910234	Breast_Mammary_Tissue
Meta	ENSG00000256060.2	TRAPPC2B	0.412625	0.0104385	0.679881	0.910234	Breast_Mammary_Tissue
Meta	ENSG00000079335.18	CDC14A	0.412131	0.0185261	0.680243	0.910234	Breast_Mammary_Tissue
Meta	ENSG00000203772.7	SPRN	0.412045	0.0175939	0.680306	0.910234	Breast_Mammary_Tissue
Meta	ENSG00000187513.8	GJA4	-0.411787	-0.0164354	0.680496	0.910234	Breast_Mammary_Tissue
Meta	ENSG00000187193.8	MT1X	0.411521	0.012397	0.68069	0.910234	Breast_Mammary_Tissue
Meta	ENSG00000183474.15	GTF2H2C	-0.4115	-0.00324823	0.680706	0.910234	Breast_Mammary_Tissue
Meta	ENSG00000144231.10	POLR2D	0.411494	0.0124966	0.68071	0.910234	Breast_Mammary_Tissue
Meta	ENSG00000173436.13	MINOS1	-0.411319	-0.0113883	0.680838	0.910234	Breast_Mammary_Tissue
Meta	ENSG00000156113.22	KCNMA1	0.409382	0.00580938	0.68226	0.911945	Breast_Mammary_Tissue
Meta	ENSG00000117868.15	ESYT2	-0.408943	-0.0045676	0.682581	0.912186	Breast_Mammary_Tissue
Meta	ENSG00000178209.14	PLEC	0.408513	0.00329911	0.682897	0.912291	Breast_Mammary_Tissue
Meta	ENSG00000182168.14	UNC5C	0.408349	0.00443137	0.683017	0.912291	Breast_Mammary_Tissue
Meta	ENSG00000140511.11	HAPLN3	0.408257	0.00877582	0.683085	0.912291	Breast_Mammary_Tissue
Meta	ENSG00000130559.18	CAMSAP1	-0.406949	-0.00671832	0.684045	0.913061	Breast_Mammary_Tissue
Meta	ENSG00000196549.10	MME	-0.406593	-0.0099713	0.684307	0.913061	Breast_Mammary_Tissue
Meta	ENSG00000171291.8	ZNF439	0.406572	0.00210005	0.684323	0.913061	Breast_Mammary_Tissue
Meta	ENSG00000113504.20	SLC12A7	-0.406535	-0.00782002	0.68435	0.913061	Breast_Mammary_Tissue
Meta	ENSG00000136783.9	NIPSNAP3A	0.406095	0.00640081	0.684672	0.913061	Breast_Mammary_Tissue
Meta	ENSG00000187583.10	PLEKHN1	0.40607	0.0189325	0.684691	0.913061	Breast_Mammary_Tissue
Meta	ENSG00000162836.11	ACP6	-0.405818	-0.00352241	0.684876	0.913061	Breast_Mammary_Tissue
Meta	ENSG00000118762.7	PKD2	-0.405641	-0.0103316	0.685007	0.913061	Breast_Mammary_Tissue
Meta	ENSG00000235884.3	LINC00941	-0.405451	-0.0042086	0.685146	0.913061	Breast_Mammary_Tissue
Meta	ENSG00000283196.1	RP4-614C10.2	-0.40526	-0.00317102	0.685286	0.913061	Breast_Mammary_Tissue
Meta	ENSG00000100258.17	LMF2	-0.405077	-0.0110938	0.685421	0.913061	Breast_Mammary_Tissue
Meta	ENSG00000107242.17	PIP5K1B	-0.404834	-0.00937179	0.685599	0.913061	Breast_Mammary_Tissue
Meta	ENSG00000163002.12	NUP35	-0.404713	-0.02902	0.685689	0.913061	Breast_Mammary_Tissue
Meta	ENSG00000233421.4	LINC01783	-0.404586	-0.00725279	0.685782	0.913061	Breast_Mammary_Tissue
Meta	ENSG00000068024.16	HDAC4	0.404577	0.011775	0.685788	0.913061	Breast_Mammary_Tissue
Meta	ENSG00000122390.17	NAA60	-0.403348	-0.00635827	0.686693	0.914076	Breast_Mammary_Tissue
Meta	ENSG00000187741.14	FANCA	0.402757	0.00275824	0.687127	0.914435	Breast_Mammary_Tissue
Meta	ENSG00000154814.13	OXNAD1	0.402595	0.00734733	0.687246	0.914435	Breast_Mammary_Tissue
Meta	ENSG00000136932.13	TRMO	-0.402022	-0.00390495	0.687668	0.91459	Breast_Mammary_Tissue
Meta	ENSG00000248174.5	RP11-148L24.1	0.401281	0.0024412	0.688213	0.91459	Breast_Mammary_Tissue
Meta	ENSG00000243678.11	NME2	-0.401072	-0.00780823	0.688367	0.91459	Breast_Mammary_Tissue
Meta	ENSG00000165406.15	2025-03-08	0.401018	0.014267	0.688407	0.91459	Breast_Mammary_Tissue
Meta	ENSG00000156232.7	WHAMM	-0.400706	-0.00252408	0.688636	0.91459	Breast_Mammary_Tissue
Meta	ENSG00000076650.6	GPATCH1	-0.400605	-0.0077883	0.688711	0.91459	Breast_Mammary_Tissue
Meta	ENSG00000157800.17	SLC37A3	-0.40059	-0.00741624	0.688722	0.91459	Breast_Mammary_Tissue
Meta	ENSG00000154767.14	XPC	0.400531	0.029885	0.688766	0.91459	Breast_Mammary_Tissue
Meta	ENSG00000214021.15	TTLL3	0.40052	0.0421329	0.688773	0.91459	Breast_Mammary_Tissue
Meta	ENSG00000173597.8	SULT1B1	0.400361	0.0135047	0.688891	0.91459	Breast_Mammary_Tissue
Meta	ENSG00000213967.10	ZNF726	0.400315	0.0114955	0.688925	0.91459	Breast_Mammary_Tissue
Meta	ENSG00000134265.12	NAPG	0.399948	0.00275689	0.689195	0.914621	Breast_Mammary_Tissue
Meta	ENSG00000212643.2	ZRSR1	-0.399898	-0.00819404	0.689232	0.914621	Breast_Mammary_Tissue
Meta	ENSG00000169885.9	CALML6	-0.398563	-0.00232353	0.690216	0.915737	Breast_Mammary_Tissue
Meta	ENSG00000176485.11	PLA2G16	0.398191	0.0170262	0.69049	0.915912	Breast_Mammary_Tissue
Meta	ENSG00000214870.8	AC004540.5	0.397893	0.00856982	0.690709	0.916014	Breast_Mammary_Tissue
Meta	ENSG00000112031.15	MTRF1L	0.396841	0.00179634	0.691485	0.916694	Breast_Mammary_Tissue
Meta	ENSG00000198721.12	ECI2	-0.396812	-0.0183084	0.691506	0.916694	Breast_Mammary_Tissue
Meta	ENSG00000069849.10	ATP1B3	-0.396589	-0.0191047	0.691671	0.916723	Breast_Mammary_Tissue
Meta	ENSG00000143224.17	PPOX	-0.39621	-0.00827904	0.69195	0.916725	Breast_Mammary_Tissue
Meta	ENSG00000176472.10	ZNF575	0.396079	0.00224952	0.692047	0.916725	Breast_Mammary_Tissue
Meta	ENSG00000204560.9	DHX16	-0.395964	-0.00530013	0.692132	0.916725	Breast_Mammary_Tissue
Meta	ENSG00000091972.18	CD200	0.395418	0.00501376	0.692534	0.916725	Breast_Mammary_Tissue
Meta	ENSG00000178222.12	RNF212	-0.395103	-0.00327101	0.692767	0.916725	Breast_Mammary_Tissue
Meta	ENSG00000114405.10	C3orf14	-0.394898	-0.0244763	0.692918	0.916725	Breast_Mammary_Tissue
Meta	ENSG00000183117.18	CSMD1	-0.394679	-0.00181547	0.693079	0.916725	Breast_Mammary_Tissue
Meta	ENSG00000214046.8	SMIM7	-0.394568	-0.00438319	0.693161	0.916725	Breast_Mammary_Tissue
Meta	ENSG00000164040.16	PGRMC2	-0.394507	-0.0351634	0.693207	0.916725	Breast_Mammary_Tissue
Meta	ENSG00000108592.16	FTSJ3	0.394484	0.00210593	0.693224	0.916725	Breast_Mammary_Tissue
Meta	ENSG00000253710.2	ALG11	0.394465	0.00516289	0.693238	0.916725	Breast_Mammary_Tissue
Meta	ENSG00000110079.16	MS4A4A	0.393985	0.0206692	0.693592	0.916745	Breast_Mammary_Tissue
Meta	ENSG00000143556.8	S100A7	-0.393928	-0.00364646	0.693634	0.916745	Breast_Mammary_Tissue
Meta	ENSG00000235151.1	AC114730.2	0.393607	0.00277726	0.693871	0.916745	Breast_Mammary_Tissue
Meta	ENSG00000205531.12	NAP1L4	-0.393538	-0.0136962	0.693922	0.916745	Breast_Mammary_Tissue
Meta	ENSG00000166532.15	RIMKLB	-0.393276	-0.00280397	0.694116	0.916745	Breast_Mammary_Tissue
Meta	ENSG00000101413.11	RPRD1B	-0.392979	-0.00559411	0.694335	0.916745	Breast_Mammary_Tissue
Meta	ENSG00000070087.13	PFN2	-0.392873	-0.00674646	0.694413	0.916745	Breast_Mammary_Tissue
Meta	ENSG00000134262.12	AP4B1	-0.392777	-0.0181602	0.694484	0.916745	Breast_Mammary_Tissue
Meta	ENSG00000053372.4	MRTO4	0.392709	0.0123666	0.694534	0.916745	Breast_Mammary_Tissue
Meta	ENSG00000253276.2	CCDC71L	-0.392433	-0.0172823	0.694738	0.916827	Breast_Mammary_Tissue
Meta	ENSG00000010610.9	CD4	-0.391958	-0.00998068	0.695089	0.916933	Breast_Mammary_Tissue
Meta	ENSG00000182986.12	ZNF320	0.391909	0.0033614	0.695126	0.916933	Breast_Mammary_Tissue
Meta	ENSG00000162910.18	MRPL55	0.39153	0.00633227	0.695406	0.916933	Breast_Mammary_Tissue
Meta	ENSG00000141076.17	UTP4	0.391511	0.00741908	0.69542	0.916933	Breast_Mammary_Tissue
Meta	ENSG00000185522.8	LMNTD2	0.391361	0.0450978	0.695531	0.916933	Breast_Mammary_Tissue
Meta	ENSG00000266970.1	RP11-806H10.4	-0.391078	-0.00749815	0.695739	0.91702	Breast_Mammary_Tissue
Meta	ENSG00000106415.12	GLCCI1	0.390697	0.00476503	0.696021	0.917051	Breast_Mammary_Tissue
Meta	ENSG00000185271.7	KLHL33	0.390662	0.00511005	0.696047	0.917051	Breast_Mammary_Tissue
Meta	ENSG00000272566.1	RP11-462G22.2	0.38968	0.0450035	0.696773	0.917707	Breast_Mammary_Tissue
Meta	ENSG00000223403.3	MEG9	-0.389602	-0.0123727	0.696831	0.917707	Breast_Mammary_Tissue
Meta	ENSG00000181625.17	SLX1B	0.388289	0.00278244	0.697803	0.918543	Breast_Mammary_Tissue
Meta	ENSG00000025772.7	TOMM34	0.388085	0.00677007	0.697953	0.918543	Breast_Mammary_Tissue
Meta	ENSG00000069998.12	HDHD5	0.38799	0.00879727	0.698023	0.918543	Breast_Mammary_Tissue
Meta	ENSG00000273270.1	RP11-212P7.2	0.387973	0.00247696	0.698036	0.918543	Breast_Mammary_Tissue
Meta	ENSG00000141527.16	CARD14	0.387439	0.0129209	0.698431	0.918834	Breast_Mammary_Tissue
Meta	ENSG00000162069.14	BICDL2	-0.387289	-0.0353121	0.698542	0.918834	Breast_Mammary_Tissue
Meta	ENSG00000197928.10	ZNF677	-0.386841	-0.00375604	0.698874	0.919083	Breast_Mammary_Tissue
Meta	ENSG00000015479.18	MATR3	-0.386378	-0.0184174	0.699216	0.91914	Breast_Mammary_Tissue
Meta	ENSG00000259865.1	RP11-488L18.10	-0.38632	-0.00353429	0.69926	0.91914	Breast_Mammary_Tissue
Meta	ENSG00000187144.11	SPATA21	0.386204	0.005687	0.699346	0.91914	Breast_Mammary_Tissue
Meta	ENSG00000138039.14	LHCGR	0.385927	0.00401082	0.699551	0.919222	Breast_Mammary_Tissue
Meta	ENSG00000134817.10	APLNR	-0.385677	-0.00667578	0.699736	0.919277	Breast_Mammary_Tissue
Meta	ENSG00000172954.13	LCLAT1	0.385456	0.00343482	0.699899	0.919305	Breast_Mammary_Tissue
Meta	ENSG00000168000.14	BSCL2	0.385134	0.00193509	0.700139	0.919431	Breast_Mammary_Tissue
Meta	ENSG00000124191.17	TOX2	-0.384815	-0.00271377	0.700375	0.919554	Breast_Mammary_Tissue
Meta	ENSG00000249242.7	TMEM150C	0.384313	0.00396762	0.700746	0.919855	Breast_Mammary_Tissue
Meta	ENSG00000249628.2	LINC00942	0.383268	0.00367253	0.701521	0.92054	Breast_Mammary_Tissue
Meta	ENSG00000269086.2	CTC-523E23.5	0.383223	0.00491524	0.701554	0.92054	Breast_Mammary_Tissue
Meta	ENSG00000197323.11	TRIM33	0.38287	0.00701259	0.701816	0.920575	Breast_Mammary_Tissue
Meta	ENSG00000104886.11	PLEKHJ1	0.382594	0.0102123	0.702021	0.920575	Breast_Mammary_Tissue
Meta	ENSG00000221923.8	ZNF880	-0.382549	-0.0014327	0.702054	0.920575	Breast_Mammary_Tissue
Meta	ENSG00000134748.12	PRPF38A	0.382121	0.00734022	0.702372	0.920575	Breast_Mammary_Tissue
Meta	ENSG00000138386.16	NAB1	-0.381827	-0.0124363	0.70259	0.920575	Breast_Mammary_Tissue
Meta	ENSG00000214309.4	MBLAC1	-0.381659	-0.0114449	0.702714	0.920575	Breast_Mammary_Tissue
Meta	ENSG00000273153.1	RP11-406H21.2	0.38156	0.00559615	0.702788	0.920575	Breast_Mammary_Tissue
Meta	ENSG00000175773.12	RP11-121M22.1	-0.381551	-0.0265822	0.702794	0.920575	Breast_Mammary_Tissue
Meta	ENSG00000155957.17	TMBIM4	0.381394	0.00471636	0.702911	0.920575	Breast_Mammary_Tissue
Meta	ENSG00000227057.9	WDR46	0.381137	0.0381933	0.703101	0.920575	Breast_Mammary_Tissue
Meta	ENSG00000261996.1	CTC-281F24.1	-0.380762	-0.00703256	0.70338	0.920575	Breast_Mammary_Tissue
Meta	ENSG00000249740.2	OSMR-AS1	0.380736	0.00552215	0.703399	0.920575	Breast_Mammary_Tissue
Meta	ENSG00000272732.1	RP5-1159O4.2	-0.380511	-0.00608924	0.703566	0.920575	Breast_Mammary_Tissue
Meta	ENSG00000091136.13	LAMB1	0.380489	0.00478054	0.703582	0.920575	Breast_Mammary_Tissue
Meta	ENSG00000170615.14	SLC26A5	-0.380081	-0.0108941	0.703885	0.920666	Breast_Mammary_Tissue
Meta	ENSG00000158623.14	COPG2	-0.379996	-0.00276486	0.703948	0.920666	Breast_Mammary_Tissue
Meta	ENSG00000183066.14	WBP2NL	-0.379818	-0.00582784	0.704081	0.920666	Breast_Mammary_Tissue
Meta	ENSG00000139178.10	C1RL	-0.378976	-0.00955178	0.704705	0.920678	Breast_Mammary_Tissue
Meta	ENSG00000173821.19	RNF213	0.378903	0.00327195	0.70476	0.920678	Breast_Mammary_Tissue
Meta	ENSG00000100441.9	KHNYN	0.378829	0.00252661	0.704815	0.920678	Breast_Mammary_Tissue
Meta	ENSG00000183850.13	ZNF730	0.378821	0.00478336	0.704821	0.920678	Breast_Mammary_Tissue
Meta	ENSG00000074935.13	TUBE1	0.378688	0.0186509	0.70492	0.920678	Breast_Mammary_Tissue
Meta	ENSG00000173376.13	NDNF	0.378649	0.00163338	0.704949	0.920678	Breast_Mammary_Tissue
Meta	ENSG00000099956.18	SMARCB1	0.378214	0.00429508	0.705271	0.920678	Breast_Mammary_Tissue
Meta	ENSG00000127946.16	HIP1	0.378181	0.00886539	0.705296	0.920678	Breast_Mammary_Tissue
Meta	ENSG00000269343.6	ZNF587B	0.377821	0.0140202	0.705564	0.920678	Breast_Mammary_Tissue
Meta	ENSG00000243667.6	WDR92	-0.377706	-0.00766433	0.705649	0.920678	Breast_Mammary_Tissue
Meta	ENSG00000050628.20	PTGER3	-0.377471	-0.00614334	0.705823	0.920678	Breast_Mammary_Tissue
Meta	ENSG00000260455.1	NBAT1	0.377459	0.00233648	0.705833	0.920678	Breast_Mammary_Tissue
Meta	ENSG00000077800.11	FKBP6	0.377303	0.00320615	0.705949	0.920678	Breast_Mammary_Tissue
Meta	ENSG00000164626.8	KCNK5	0.376756	0.00956335	0.706355	0.921022	Breast_Mammary_Tissue
Meta	ENSG00000197632.8	SERPINB2	0.376534	0.0140594	0.70652	0.92105	Breast_Mammary_Tissue
Meta	ENSG00000171792.10	RHNO1	-0.375956	-0.0323785	0.70695	0.921214	Breast_Mammary_Tissue
Meta	ENSG00000234630.1	LL22NC03-2H8.4	-0.375624	-0.0352907	0.707196	0.921214	Breast_Mammary_Tissue
Meta	ENSG00000178685.13	PARP10	-0.375598	-0.00478906	0.707216	0.921214	Breast_Mammary_Tissue
Meta	ENSG00000272636.3	DOC2B	0.375595	0.00591322	0.707218	0.921214	Breast_Mammary_Tissue
Meta	ENSG00000162174.12	ASRGL1	0.37469	0.0114422	0.707891	0.921418	Breast_Mammary_Tissue
Meta	ENSG00000267372.2	AC005330.2	-0.374302	-0.00211294	0.70818	0.921418	Breast_Mammary_Tissue
Meta	ENSG00000141959.16	PFKL	0.373994	0.00304033	0.708409	0.921418	Breast_Mammary_Tissue
Meta	ENSG00000119227.7	PIGZ	0.373904	0.0027553	0.708476	0.921418	Breast_Mammary_Tissue
Meta	ENSG00000067369.13	TP53BP1	0.373849	0.00763343	0.708517	0.921418	Breast_Mammary_Tissue
Meta	ENSG00000127377.8	CRYGN	-0.373794	-0.00321395	0.708558	0.921418	Breast_Mammary_Tissue
Meta	ENSG00000225434.2	LINC01504	0.373792	0.00113548	0.708559	0.921418	Breast_Mammary_Tissue
Meta	ENSG00000099960.12	SLC7A4	-0.373688	-0.0100165	0.708636	0.921418	Breast_Mammary_Tissue
Meta	ENSG00000033178.12	UBA6	0.373653	0.00852359	0.708662	0.921418	Breast_Mammary_Tissue
Meta	ENSG00000214357.8	NEURL1B	-0.373107	-0.00232078	0.709069	0.921761	Breast_Mammary_Tissue
Meta	ENSG00000130312.6	MRPL34	0.372881	0.00377376	0.709237	0.921794	Breast_Mammary_Tissue
Meta	ENSG00000146242.8	TPBG	0.372437	0.0140036	0.709567	0.92185	Breast_Mammary_Tissue
Meta	ENSG00000164045.11	CDC25A	-0.372271	-0.00188465	0.709691	0.92185	Breast_Mammary_Tissue
Meta	ENSG00000112619.7	PRPH2	0.372246	0.00242431	0.70971	0.92185	Breast_Mammary_Tissue
Meta	ENSG00000197345.12	MRPL21	0.372015	0.002061	0.709882	0.921888	Breast_Mammary_Tissue
Meta	ENSG00000173258.12	ZNF483	0.371647	0.00689602	0.710156	0.922057	Breast_Mammary_Tissue
Meta	ENSG00000114062.18	UBE3A	-0.370739	-0.0123293	0.710832	0.922749	Breast_Mammary_Tissue
Meta	ENSG00000133048.12	CHI3L1	-0.369651	-0.00891826	0.711643	0.923615	Breast_Mammary_Tissue
Meta	ENSG00000146733.13	PSPH	0.369404	0.00242031	0.711827	0.923668	Breast_Mammary_Tissue
Meta	ENSG00000172403.10	SYNPO2	0.369197	0.00764527	0.711981	0.923682	Breast_Mammary_Tissue
Meta	ENSG00000204540.10	PSORS1C1	0.368262	0.00170294	0.712678	0.923936	Breast_Mammary_Tissue
Meta	ENSG00000101337.15	TM9SF4	0.368225	0.0163982	0.712706	0.923936	Breast_Mammary_Tissue
Meta	ENSG00000105298.13	CACTIN	-0.368216	-0.024425	0.712712	0.923936	Breast_Mammary_Tissue
Meta	ENSG00000276409.4	CCL14	-0.368165	-0.0236488	0.71275	0.923936	Breast_Mammary_Tissue
Meta	ENSG00000183628.12	DGCR6	0.367424	0.00506724	0.713303	0.924358	Breast_Mammary_Tissue
Meta	ENSG00000271811.1	RP1-79C4.4	-0.367343	-0.00288711	0.713364	0.924358	Breast_Mammary_Tissue
Meta	ENSG00000168268.10	NT5DC2	0.366785	0.00290024	0.713779	0.924629	Breast_Mammary_Tissue
Meta	ENSG00000117477.12	CCDC181	-0.366678	-0.0045247	0.713859	0.924629	Breast_Mammary_Tissue
Meta	ENSG00000127328.21	RAB3IP	-0.366422	-0.0104191	0.71405	0.92469	Breast_Mammary_Tissue
Meta	ENSG00000165424.6	ZCCHC24	0.366131	0.03587	0.714267	0.924763	Breast_Mammary_Tissue
Meta	ENSG00000183423.11	LRIT3	-0.365913	-0.00404856	0.71443	0.924763	Breast_Mammary_Tissue
Meta	ENSG00000174886.12	NDUFA11	0.365769	0.0080289	0.714537	0.924763	Breast_Mammary_Tissue
Meta	ENSG00000123219.12	CENPK	-0.364586	-0.00482865	0.71542	0.925699	Breast_Mammary_Tissue
Meta	ENSG00000196391.10	ZNF774	-0.364269	-0.00390501	0.715657	0.925699	Breast_Mammary_Tissue
Meta	ENSG00000255727.1	LINC01489	0.364222	0.00679261	0.715692	0.925699	Breast_Mammary_Tissue
Meta	ENSG00000101138.11	CSTF1	0.363753	0.0214375	0.716042	0.925966	Breast_Mammary_Tissue
Meta	ENSG00000159445.12	THEM4	0.363316	0.0042004	0.716369	0.926191	Breast_Mammary_Tissue
Meta	ENSG00000144043.11	TEX261	0.363136	0.0152687	0.716503	0.926191	Breast_Mammary_Tissue
Meta	ENSG00000182400.14	TRAPPC6B	-0.362547	-0.00401007	0.716943	0.926373	Breast_Mammary_Tissue
Meta	ENSG00000110092.3	CCND1	0.362418	0.00378599	0.71704	0.926373	Breast_Mammary_Tissue
Meta	ENSG00000125901.5	MRPS26	-0.362367	-0.00785	0.717078	0.926373	Breast_Mammary_Tissue
Meta	ENSG00000108771.12	DHX58	0.361965	0.0033831	0.717378	0.926373	Breast_Mammary_Tissue
Meta	ENSG00000166415.14	WDR72	0.361867	0.00307251	0.717452	0.926373	Breast_Mammary_Tissue
Meta	ENSG00000164841.4	TMEM74	-0.361584	-0.00682803	0.717663	0.926373	Breast_Mammary_Tissue
Meta	ENSG00000107831.12	FGF8	0.361566	0.00891878	0.717677	0.926373	Breast_Mammary_Tissue
Meta	ENSG00000258100.1	RP11-121E16.1	0.3614	0.00367069	0.717801	0.926373	Breast_Mammary_Tissue
Meta	ENSG00000040487.12	PQLC2	0.360844	0.00534726	0.718216	0.926373	Breast_Mammary_Tissue
Meta	ENSG00000187134.13	AKR1C1	0.360549	0.0144324	0.718436	0.926373	Breast_Mammary_Tissue
Meta	ENSG00000116031.8	CD207	-0.360366	-0.00500673	0.718573	0.926373	Breast_Mammary_Tissue
Meta	ENSG00000131495.8	NDUFA2	0.360298	0.0167457	0.718624	0.926373	Breast_Mammary_Tissue
Meta	ENSG00000165650.11	PDZD8	-0.360199	-0.00339966	0.718699	0.926373	Breast_Mammary_Tissue
Meta	ENSG00000164109.13	MAD2L1	0.35995	0.0129088	0.718884	0.926373	Breast_Mammary_Tissue
Meta	ENSG00000163110.14	PDLIM5	-0.359887	-0.0077193	0.718931	0.926373	Breast_Mammary_Tissue
Meta	ENSG00000267583.5	RP11-322E11.5	-0.359867	-0.00268448	0.718947	0.926373	Breast_Mammary_Tissue
Meta	ENSG00000250427.1	LINC02148	0.359675	0.00701387	0.71909	0.926373	Breast_Mammary_Tissue
Meta	ENSG00000213676.10	ATF6B	0.359312	0.00682892	0.719362	0.926485	Breast_Mammary_Tissue
Meta	ENSG00000198168.8	SVIP	0.359151	0.00494245	0.719482	0.926485	Breast_Mammary_Tissue
Meta	ENSG00000182836.9	PLCXD3	0.358982	0.00968949	0.719609	0.926485	Breast_Mammary_Tissue
Meta	ENSG00000077549.17	CAPZB	0.358437	0.0332075	0.720016	0.926825	Breast_Mammary_Tissue
Meta	ENSG00000129038.15	LOXL1	0.357483	0.0238746	0.72073	0.927406	Breast_Mammary_Tissue
Meta	ENSG00000082212.12	ME2	0.357404	0.00819106	0.720789	0.927406	Breast_Mammary_Tissue
Meta	ENSG00000100079.6	LGALS2	-0.357256	-0.0150963	0.7209	0.927406	Breast_Mammary_Tissue
Meta	ENSG00000132740.8	IGHMBP2	-0.356851	-0.001687	0.721203	0.927611	Breast_Mammary_Tissue
Meta	ENSG00000142002.16	DPP9	0.356411	0.00826248	0.721533	0.92785	Breast_Mammary_Tissue
Meta	ENSG00000153786.12	ZDHHC7	-0.355848	-0.00862225	0.721955	0.927944	Breast_Mammary_Tissue
Meta	ENSG00000152219.4	ARL14EP	0.355785	0.0096617	0.722001	0.927944	Breast_Mammary_Tissue
Meta	ENSG00000232098.3	CTD-2619J13.14	-0.355736	-0.0146905	0.722038	0.927944	Breast_Mammary_Tissue
Meta	ENSG00000196109.6	ZNF676	-0.355303	-0.00596218	0.722363	0.928176	Breast_Mammary_Tissue
Meta	ENSG00000116830.11	TTF2	-0.354925	-0.0046246	0.722646	0.928354	Breast_Mammary_Tissue
Meta	ENSG00000205659.10	LIN52	0.354176	0.00238291	0.723207	0.928618	Breast_Mammary_Tissue
Meta	ENSG00000140995.16	DEF8	0.353775	0.0036423	0.723508	0.928618	Breast_Mammary_Tissue
Meta	ENSG00000126217.20	MCF2L	0.353292	0.00734951	0.72387	0.928618	Breast_Mammary_Tissue
Meta	ENSG00000144504.15	ANKMY1	0.353033	0.0122156	0.724064	0.928618	Breast_Mammary_Tissue
Meta	ENSG00000244617.2	ASPRV1	0.352995	0.00371552	0.724092	0.928618	Breast_Mammary_Tissue
Meta	ENSG00000011295.15	TTC19	-0.352671	-0.00367994	0.724335	0.928618	Breast_Mammary_Tissue
Meta	ENSG00000188747.8	NOXA1	-0.352547	-0.00959797	0.724428	0.928618	Breast_Mammary_Tissue
Meta	ENSG00000197980.12	LEKR1	-0.352409	-0.0042534	0.724531	0.928618	Breast_Mammary_Tissue
Meta	ENSG00000171119.2	NRTN	0.35225	0.00280477	0.72465	0.928618	Breast_Mammary_Tissue
Meta	ENSG00000166173.10	LARP6	-0.352104	-0.00244807	0.72476	0.928618	Breast_Mammary_Tissue
Meta	ENSG00000198056.13	PRIM1	0.351873	0.00184751	0.724933	0.928618	Breast_Mammary_Tissue
Meta	ENSG00000197915.5	HRNR	-0.351697	-0.00167002	0.725065	0.928618	Breast_Mammary_Tissue
Meta	ENSG00000156265.15	MAP3K7CL	-0.351659	-0.0143947	0.725094	0.928618	Breast_Mammary_Tissue
Meta	ENSG00000164778.4	EN2	-0.351589	-0.00441985	0.725147	0.928618	Breast_Mammary_Tissue
Meta	ENSG00000160072.19	ATAD3B	0.351481	0.00274452	0.725227	0.928618	Breast_Mammary_Tissue
Meta	ENSG00000108352.11	RAPGEFL1	0.351314	0.00277521	0.725353	0.928618	Breast_Mammary_Tissue
Meta	ENSG00000101057.15	MYBL2	-0.351066	-0.0161652	0.725539	0.928618	Breast_Mammary_Tissue
Meta	ENSG00000150627.15	WDR17	0.350969	0.0130571	0.725611	0.928618	Breast_Mammary_Tissue
Meta	ENSG00000145777.14	TSLP	-0.350821	-0.00266519	0.725723	0.928618	Breast_Mammary_Tissue
Meta	ENSG00000256092.2	RP13-942N8.1	-0.350781	-0.00375163	0.725752	0.928618	Breast_Mammary_Tissue
Meta	ENSG00000021762.19	OSBPL5	0.350613	0.00323683	0.725879	0.928618	Breast_Mammary_Tissue
Meta	ENSG00000225880.5	LINC00115	-0.349121	-0.0326024	0.726998	0.9291	Breast_Mammary_Tissue
Meta	ENSG00000182831.11	C16orf72	-0.349091	-0.0226081	0.727021	0.9291	Breast_Mammary_Tissue
Meta	ENSG00000214338.10	SOGA3	-0.348775	-0.00508	0.727258	0.9291	Breast_Mammary_Tissue
Meta	ENSG00000204140.9	CLPSL1	0.34877	0.0101075	0.727262	0.9291	Breast_Mammary_Tissue
Meta	ENSG00000215252.11	GOLGA8B	-0.348116	-0.00263594	0.727753	0.9291	Breast_Mammary_Tissue
Meta	ENSG00000107959.15	PITRM1	-0.347843	-0.00396219	0.727958	0.9291	Breast_Mammary_Tissue
Meta	ENSG00000205572.9	SERF1B	-0.347743	-0.0029339	0.728033	0.9291	Breast_Mammary_Tissue
Meta	ENSG00000164039.14	BDH2	0.347541	0.00240339	0.728185	0.9291	Breast_Mammary_Tissue
Meta	ENSG00000196993.8	NPIPB9	0.347419	0.00312309	0.728277	0.9291	Breast_Mammary_Tissue
Meta	ENSG00000151322.18	NPAS3	-0.347339	-0.0101914	0.728337	0.9291	Breast_Mammary_Tissue
Meta	ENSG00000117523.15	PRRC2C	-0.347076	-0.0132193	0.728534	0.9291	Breast_Mammary_Tissue
Meta	ENSG00000167136.6	ENDOG	-0.346953	-0.00449301	0.728627	0.9291	Breast_Mammary_Tissue
Meta	ENSG00000124140.13	SLC12A5	-0.346873	-0.00262686	0.728687	0.9291	Breast_Mammary_Tissue
Meta	ENSG00000012048.20	BRCA1	-0.346853	-0.0041461	0.728702	0.9291	Breast_Mammary_Tissue
Meta	ENSG00000221963.5	APOL6	-0.346734	-0.0104166	0.728791	0.9291	Breast_Mammary_Tissue
Meta	ENSG00000151445.15	VIPAS39	-0.345799	-0.00994758	0.729494	0.9291	Breast_Mammary_Tissue
Meta	ENSG00000204954.9	C12orf73	-0.345718	-0.00315498	0.729555	0.9291	Breast_Mammary_Tissue
Meta	ENSG00000111665.11	CDCA3	-0.345715	-0.0038338	0.729557	0.9291	Breast_Mammary_Tissue
Meta	ENSG00000204538.3	PSORS1C2	-0.345578	-0.00166018	0.72966	0.9291	Breast_Mammary_Tissue
Meta	ENSG00000120915.13	EPHX2	-0.345521	-0.00771985	0.729703	0.9291	Breast_Mammary_Tissue
Meta	ENSG00000168243.10	GNG4	-0.345224	-0.00432993	0.729926	0.9291	Breast_Mammary_Tissue
Meta	ENSG00000269893.6	SNHG8	0.344982	0.00303256	0.730108	0.9291	Breast_Mammary_Tissue
Meta	ENSG00000283267.1	CTB-16J4.1	-0.344947	-0.00386383	0.730134	0.9291	Breast_Mammary_Tissue
Meta	ENSG00000025039.14	RRAGD	-0.344681	-0.00614166	0.730334	0.9291	Breast_Mammary_Tissue
Meta	ENSG00000115274.14	INO80B	0.344678	0.00531309	0.730336	0.9291	Breast_Mammary_Tissue
Meta	ENSG00000251615.3	RP11-774O3.3	0.344663	0.00489143	0.730347	0.9291	Breast_Mammary_Tissue
Meta	ENSG00000156398.12	SFXN2	-0.344547	-0.00300993	0.730435	0.9291	Breast_Mammary_Tissue
Meta	ENSG00000070019.4	GUCY2C	-0.344149	-0.00617049	0.730734	0.9291	Breast_Mammary_Tissue
Meta	ENSG00000260302.1	RP11-973H7.1	-0.344099	-0.00370732	0.730772	0.9291	Breast_Mammary_Tissue
Meta	ENSG00000187715.13	KBTBD12	0.344079	0.00627744	0.730787	0.9291	Breast_Mammary_Tissue
Meta	ENSG00000140575.12	IQGAP1	0.344062	0.00310749	0.7308	0.9291	Breast_Mammary_Tissue
Meta	ENSG00000101353.14	MROH8	-0.343472	-0.00754167	0.731243	0.9291	Breast_Mammary_Tissue
Meta	ENSG00000167842.15	MIS12	-0.343462	-0.00246463	0.731251	0.9291	Breast_Mammary_Tissue
Meta	ENSG00000139187.9	KLRG1	-0.343164	-0.00245431	0.731475	0.9291	Breast_Mammary_Tissue
Meta	ENSG00000164823.9	OSGIN2	-0.343158	-0.00583562	0.73148	0.9291	Breast_Mammary_Tissue
Meta	ENSG00000198959.11	TGM2	0.343089	0.00568659	0.731531	0.9291	Breast_Mammary_Tissue
Meta	ENSG00000134809.8	TIMM10	-0.343006	-0.00299014	0.731594	0.9291	Breast_Mammary_Tissue
Meta	ENSG00000170425.3	ADORA2B	0.342557	0.00235482	0.731932	0.929135	Breast_Mammary_Tissue
Meta	ENSG00000268555.1	RP11-678G14.3	0.342278	0.00183508	0.732142	0.929135	Breast_Mammary_Tissue
Meta	ENSG00000277851.1	RP11-756G20.1	0.342217	0.00803581	0.732188	0.929135	Breast_Mammary_Tissue
Meta	ENSG00000116774.11	OLFML3	0.342042	0.0107003	0.732319	0.929135	Breast_Mammary_Tissue
Meta	ENSG00000172927.7	MYEOV	0.342011	0.011571	0.732343	0.929135	Breast_Mammary_Tissue
Meta	ENSG00000072134.15	EPN2	0.340761	0.00378221	0.733283	0.930033	Breast_Mammary_Tissue
Meta	ENSG00000149273.14	RPS3	0.340617	0.00994248	0.733392	0.930033	Breast_Mammary_Tissue
Meta	ENSG00000108395.13	TRIM37	-0.34039	-0.00277759	0.733563	0.930033	Breast_Mammary_Tissue
Meta	ENSG00000099899.14	TRMT2A	-0.340302	-0.00991445	0.733629	0.930033	Breast_Mammary_Tissue
Meta	ENSG00000164124.10	TMEM144	-0.339999	-0.00294838	0.733857	0.930088	Breast_Mammary_Tissue
Meta	ENSG00000171903.16	CYP4F11	-0.3397	-0.00207588	0.734082	0.930088	Breast_Mammary_Tissue
Meta	ENSG00000236961.1	RP1-261G23.5	0.33967	0.00855252	0.734105	0.930088	Breast_Mammary_Tissue
Meta	ENSG00000150750.7	C11orf53	0.339072	0.00602833	0.734556	0.930278	Breast_Mammary_Tissue
Meta	ENSG00000229921.6	KIF25-AS1	-0.338925	-0.00187159	0.734666	0.930278	Breast_Mammary_Tissue
Meta	ENSG00000081277.12	PKP1	0.338889	0.00582176	0.734693	0.930278	Breast_Mammary_Tissue
Meta	ENSG00000130638.16	ATXN10	-0.338703	-0.00787482	0.734833	0.930278	Breast_Mammary_Tissue
Meta	ENSG00000236849.5	LINC01474	0.33831	0.00336218	0.73513	0.930305	Breast_Mammary_Tissue
Meta	ENSG00000107779.13	BMPR1A	0.338246	0.00300455	0.735178	0.930305	Breast_Mammary_Tissue
Meta	ENSG00000236094.1	LINC00545	-0.3381	-0.00368772	0.735288	0.930305	Breast_Mammary_Tissue
Meta	ENSG00000165813.18	CCDC186	0.337823	0.0088651	0.735497	0.93037	Breast_Mammary_Tissue
Meta	ENSG00000115306.15	SPTBN1	0.337229	0.0202824	0.735944	0.93037	Breast_Mammary_Tissue
Meta	ENSG00000124459.11	ZNF45	-0.337101	-0.0136157	0.73604	0.93037	Breast_Mammary_Tissue
Meta	ENSG00000171984.14	C20orf196	-0.337036	-0.00826621	0.73609	0.93037	Breast_Mammary_Tissue
Meta	ENSG00000144741.17	SLC25A26	0.336913	0.0106642	0.736183	0.93037	Breast_Mammary_Tissue
Meta	ENSG00000137474.19	MYO7A	-0.33674	-0.00687894	0.736313	0.93037	Breast_Mammary_Tissue
Meta	ENSG00000177990.11	DPY19L2	-0.33669	-0.0169119	0.73635	0.93037	Breast_Mammary_Tissue
Meta	ENSG00000237753.1	AC079922.3	0.336456	0.00177305	0.736527	0.930411	Breast_Mammary_Tissue
Meta	ENSG00000275830.1	RP11-403A3.3	-0.335429	-0.00891481	0.737301	0.930964	Breast_Mammary_Tissue
Meta	ENSG00000136870.10	ZNF189	0.33488	0.00740488	0.737716	0.930964	Breast_Mammary_Tissue
Meta	ENSG00000196151.10	WDSUB1	-0.334873	-0.00408973	0.737721	0.930964	Breast_Mammary_Tissue
Meta	ENSG00000151704.15	KCNJ1	0.334768	0.005613	0.7378	0.930964	Breast_Mammary_Tissue
Meta	ENSG00000179826.6	MRGPRX3	0.334708	0.00629086	0.737845	0.930964	Breast_Mammary_Tissue
Meta	ENSG00000075089.9	ACTR6	0.33458	0.00693692	0.737942	0.930964	Breast_Mammary_Tissue
Meta	ENSG00000277782.1	RP11-775C24.5	-0.334534	-0.00305297	0.737977	0.930964	Breast_Mammary_Tissue
Meta	ENSG00000152439.12	ZNF773	0.334294	0.00321929	0.738158	0.93101	Breast_Mammary_Tissue
Meta	ENSG00000106868.16	SUSD1	-0.334044	-0.00309908	0.738347	0.931058	Breast_Mammary_Tissue
Meta	ENSG00000100162.14	CENPM	-0.333786	-0.00143548	0.738541	0.931058	Breast_Mammary_Tissue
Meta	ENSG00000178053.17	MLF1	-0.33342	-0.00430506	0.738817	0.931058	Breast_Mammary_Tissue
Meta	ENSG00000066136.20	NFYC	-0.333384	-0.00954709	0.738844	0.931058	Breast_Mammary_Tissue
Meta	ENSG00000112053.13	SLC26A8	0.333285	0.00146943	0.738919	0.931058	Breast_Mammary_Tissue
Meta	ENSG00000153774.8	CFDP1	-0.332696	-0.00646173	0.739364	0.931204	Breast_Mammary_Tissue
Meta	ENSG00000198189.10	HSD17B11	0.332399	0.00399812	0.739588	0.931204	Breast_Mammary_Tissue
Meta	ENSG00000270972.1	RP11-326C3.15	0.332246	0.00115149	0.739703	0.931204	Breast_Mammary_Tissue
Meta	ENSG00000170469.10	SPATA24	-0.331964	-0.0049471	0.739917	0.931204	Breast_Mammary_Tissue
Meta	ENSG00000167920.8	TMEM99	0.331832	0.0050404	0.740016	0.931204	Breast_Mammary_Tissue
Meta	ENSG00000070614.14	NDST1	-0.331811	-0.00496695	0.740032	0.931204	Breast_Mammary_Tissue
Meta	ENSG00000106399.11	RPA3	-0.331791	-0.0112895	0.740047	0.931204	Breast_Mammary_Tissue
Meta	ENSG00000138944.7	KIAA1644	0.331375	0.0030541	0.740362	0.931343	Breast_Mammary_Tissue
Meta	ENSG00000116151.13	MORN1	-0.331262	-0.00423221	0.740447	0.931343	Breast_Mammary_Tissue
Meta	ENSG00000204248.10	COL11A2	-0.330473	-0.0052346	0.741042	0.931756	Breast_Mammary_Tissue
Meta	ENSG00000005882.11	PDK2	0.330388	0.00632829	0.741106	0.931756	Breast_Mammary_Tissue
Meta	ENSG00000079332.14	SAR1A	-0.330177	-0.00647032	0.741266	0.931756	Breast_Mammary_Tissue
Meta	ENSG00000243819.4	RN7SL832P	-0.330037	-0.0032641	0.741372	0.931756	Breast_Mammary_Tissue
Meta	ENSG00000110321.16	EIF4G2	-0.329705	-0.0116089	0.741623	0.931756	Breast_Mammary_Tissue
Meta	ENSG00000258768.2	CTD-2292M16.8	0.329678	0.0108824	0.741643	0.931756	Breast_Mammary_Tissue
Meta	ENSG00000187871.2	GFRAL	-0.328799	-0.00410979	0.742308	0.932262	Breast_Mammary_Tissue
Meta	ENSG00000085063.14	CD59	-0.328762	-0.00299089	0.742335	0.932262	Breast_Mammary_Tissue
Meta	ENSG00000136816.15	TOR1B	0.327768	0.00870657	0.743087	0.93294	Breast_Mammary_Tissue
Meta	ENSG00000213512.1	GBP7	0.327333	0.00133856	0.743416	0.93294	Breast_Mammary_Tissue
Meta	ENSG00000167994.11	RAB3IL1	0.326483	0.012033	0.744059	0.93294	Breast_Mammary_Tissue
Meta	ENSG00000158467.16	AHCYL2	0.326474	0.00412755	0.744066	0.93294	Breast_Mammary_Tissue
Meta	ENSG00000175985.9	PLEKHD1	-0.326143	-0.00650001	0.744316	0.93294	Breast_Mammary_Tissue
Meta	ENSG00000165478.6	HEPACAM	-0.326052	-0.038026	0.744385	0.93294	Breast_Mammary_Tissue
Meta	ENSG00000163961.4	RNF168	-0.32591	-0.00795268	0.744492	0.93294	Breast_Mammary_Tissue
Meta	ENSG00000100949.14	RABGGTA	-0.325777	-0.010723	0.744593	0.93294	Breast_Mammary_Tissue
Meta	ENSG00000148814.17	LRRC27	0.325451	0.00194864	0.74484	0.93294	Breast_Mammary_Tissue
Meta	ENSG00000196096.3	AC079610.2	-0.325198	-0.00344311	0.745031	0.93294	Breast_Mammary_Tissue
Meta	ENSG00000273172.1	LINC02091	-0.325083	-0.00191387	0.745118	0.93294	Breast_Mammary_Tissue
Meta	ENSG00000149557.12	FEZ1	-0.324907	-0.0105485	0.745252	0.93294	Breast_Mammary_Tissue
Meta	ENSG00000119431.9	HDHD3	0.324889	0.00495652	0.745265	0.93294	Breast_Mammary_Tissue
Meta	ENSG00000076258.9	FMO4	-0.324844	-0.00333609	0.745299	0.93294	Breast_Mammary_Tissue
Meta	ENSG00000198346.10	ZNF813	0.3245	0.00864607	0.745559	0.93294	Breast_Mammary_Tissue
Meta	ENSG00000160908.14	ZNF394	0.324342	0.0152651	0.745679	0.93294	Breast_Mammary_Tissue
Meta	ENSG00000163645.14	ERICH6	-0.324151	-0.00325734	0.745824	0.93294	Breast_Mammary_Tissue
Meta	ENSG00000010072.15	SPRTN	0.324109	0.00365448	0.745855	0.93294	Breast_Mammary_Tissue
Meta	ENSG00000160229.11	ZNF66	-0.324099	-0.00299215	0.745863	0.93294	Breast_Mammary_Tissue
Meta	ENSG00000161542.16	PRPSAP1	-0.323927	-0.00728755	0.745993	0.93294	Breast_Mammary_Tissue
Meta	ENSG00000259705.1	RP11-227D13.1	-0.323498	-0.00390245	0.746318	0.93294	Breast_Mammary_Tissue
Meta	ENSG00000148483.8	TMEM236	0.323473	0.00573333	0.746337	0.93294	Breast_Mammary_Tissue
Meta	ENSG00000177432.6	NAP1L5	-0.323387	-0.00561188	0.746403	0.93294	Breast_Mammary_Tissue
Meta	ENSG00000167555.13	ZNF528	0.323328	0.00196287	0.746447	0.93294	Breast_Mammary_Tissue
Meta	ENSG00000101052.12	IFT52	0.323262	0.0106423	0.746497	0.93294	Breast_Mammary_Tissue
Meta	ENSG00000146409.10	SLC18B1	0.322693	0.0016234	0.746928	0.933214	Breast_Mammary_Tissue
Meta	ENSG00000169902.13	TPST1	0.322405	0.00347049	0.747146	0.933214	Breast_Mammary_Tissue
Meta	ENSG00000162885.12	B3GALNT2	0.322398	0.00258883	0.747151	0.933214	Breast_Mammary_Tissue
Meta	ENSG00000262877.4	RP11-1055B8.4	0.321699	0.00203201	0.747681	0.933621	Breast_Mammary_Tissue
Meta	ENSG00000171488.14	LRRC8C	0.321099	0.00850972	0.748135	0.933621	Breast_Mammary_Tissue
Meta	ENSG00000160124.9	CCDC58	0.320965	0.00417854	0.748237	0.933621	Breast_Mammary_Tissue
Meta	ENSG00000154429.10	CCSAP	0.320913	0.0124497	0.748276	0.933621	Breast_Mammary_Tissue
Meta	ENSG00000063127.15	SLC6A16	0.320264	0.0037635	0.748768	0.933621	Breast_Mammary_Tissue
Meta	ENSG00000076662.9	ICAM3	0.320001	0.00855514	0.748967	0.933621	Breast_Mammary_Tissue
Meta	ENSG00000188033.9	ZNF490	0.319981	0.00478647	0.748983	0.933621	Breast_Mammary_Tissue
Meta	ENSG00000120322.3	PCDHB8	-0.319864	-0.00229577	0.749071	0.933621	Breast_Mammary_Tissue
Meta	ENSG00000114125.13	RNF7	0.319733	0.0104527	0.749171	0.933621	Breast_Mammary_Tissue
Meta	ENSG00000205076.4	LGALS7	0.319684	0.00176663	0.749208	0.933621	Breast_Mammary_Tissue
Meta	ENSG00000279968.1	GVQW2	-0.31948	-0.00194884	0.749363	0.933621	Breast_Mammary_Tissue
Meta	ENSG00000066933.15	MYO9A	0.319388	0.00732118	0.749432	0.933621	Breast_Mammary_Tissue
Meta	ENSG00000138614.14	INTS14	-0.319369	-0.00782264	0.749447	0.933621	Breast_Mammary_Tissue
Meta	ENSG00000173200.12	PARP15	0.319217	0.0115107	0.749562	0.933621	Breast_Mammary_Tissue
Meta	ENSG00000142632.16	ARHGEF19	-0.319099	-0.00209137	0.749651	0.933621	Breast_Mammary_Tissue
Meta	ENSG00000138346.14	DNA2	0.318705	0.00190273	0.74995	0.933667	Breast_Mammary_Tissue
Meta	ENSG00000134987.11	WDR36	0.318499	0.00633874	0.750107	0.933667	Breast_Mammary_Tissue
Meta	ENSG00000107021.15	TBC1D13	-0.318477	-0.0196897	0.750123	0.933667	Breast_Mammary_Tissue
Meta	ENSG00000005379.15	TSPOAP1	0.318185	0.0237058	0.750345	0.933762	Breast_Mammary_Tissue
Meta	ENSG00000115221.10	ITGB6	0.317641	0.00641611	0.750758	0.934096	Breast_Mammary_Tissue
Meta	ENSG00000073169.13	SELENOO	-0.317359	-0.00803201	0.750971	0.934123	Breast_Mammary_Tissue
Meta	ENSG00000128218.7	VPREB3	-0.317229	-0.00683336	0.75107	0.934123	Breast_Mammary_Tissue
Meta	ENSG00000113971.19	NPHP3	0.315785	0.00195886	0.752166	0.935247	Breast_Mammary_Tissue
Meta	ENSG00000138381.9	ASNSD1	-0.315655	-0.00163033	0.752264	0.935247	Breast_Mammary_Tissue
Meta	ENSG00000034971.16	MYOC	0.315301	0.00642827	0.752533	0.93538	Breast_Mammary_Tissue
Meta	ENSG00000135241.16	PNPLA8	-0.315078	-0.0201381	0.752702	0.93538	Breast_Mammary_Tissue
Meta	ENSG00000112787.12	FBRSL1	-0.314941	-0.00471913	0.752806	0.93538	Breast_Mammary_Tissue
Meta	ENSG00000106624.10	AEBP1	-0.314724	-0.00759852	0.752971	0.935404	Breast_Mammary_Tissue
Meta	ENSG00000115947.13	ORC4	0.314436	0.00808885	0.75319	0.935496	Breast_Mammary_Tissue
Meta	ENSG00000134202.10	GSTM3	0.314166	0.00159011	0.753395	0.935569	Breast_Mammary_Tissue
Meta	ENSG00000163466.15	ARPC2	0.312558	0.00821712	0.754616	0.936401	Breast_Mammary_Tissue
Meta	ENSG00000144120.12	TMEM177	-0.312282	-0.00840662	0.754826	0.936401	Breast_Mammary_Tissue
Meta	ENSG00000060491.16	OGFR	-0.312132	-0.00304221	0.75494	0.936401	Breast_Mammary_Tissue
Meta	ENSG00000167766.18	ZNF83	-0.311962	-0.00167973	0.755069	0.936401	Breast_Mammary_Tissue
Meta	ENSG00000047056.14	WDR37	-0.311954	-0.0101971	0.755076	0.936401	Breast_Mammary_Tissue
Meta	ENSG00000065268.10	WDR18	0.311762	0.00129551	0.755221	0.936401	Breast_Mammary_Tissue
Meta	ENSG00000135899.17	SP110	-0.311657	-0.00777147	0.755301	0.936401	Breast_Mammary_Tissue
Meta	ENSG00000151617.15	EDNRA	0.311154	0.0085155	0.755684	0.936401	Breast_Mammary_Tissue
Meta	ENSG00000158716.8	DUSP23	0.311152	0.0124616	0.755685	0.936401	Breast_Mammary_Tissue
Meta	ENSG00000132286.11	TIMM10B	0.311055	0.00895494	0.755759	0.936401	Breast_Mammary_Tissue
Meta	ENSG00000149451.17	ADAM33	-0.311039	-0.00653331	0.755771	0.936401	Breast_Mammary_Tissue
Meta	ENSG00000122085.16	MTERF4	0.310967	0.00218261	0.755826	0.936401	Breast_Mammary_Tissue
Meta	ENSG00000104728.15	ARHGEF10	0.310797	0.00417374	0.755955	0.936401	Breast_Mammary_Tissue
Meta	ENSG00000147813.15	NAPRT	-0.310219	-0.00160366	0.756394	0.936534	Breast_Mammary_Tissue
Meta	ENSG00000248408.1	RP11-452C8.1	-0.310002	-0.00464926	0.75656	0.936534	Breast_Mammary_Tissue
Meta	ENSG00000036672.15	USP2	0.309979	0.00642482	0.756577	0.936534	Breast_Mammary_Tissue
Meta	ENSG00000166716.9	ZNF592	-0.309891	-0.00922303	0.756644	0.936534	Breast_Mammary_Tissue
Meta	ENSG00000163382.11	NAXE	0.309514	0.00701498	0.756931	0.936702	Breast_Mammary_Tissue
Meta	ENSG00000113249.12	HAVCR1	-0.309297	-0.00288202	0.757096	0.936702	Breast_Mammary_Tissue
Meta	ENSG00000163607.15	GTPBP8	0.309139	0.0029705	0.757216	0.936702	Breast_Mammary_Tissue
Meta	ENSG00000103479.15	RBL2	-0.308724	-0.00194427	0.757531	0.936773	Breast_Mammary_Tissue
Meta	ENSG00000137106.17	GRHPR	0.308479	0.00330487	0.757718	0.936773	Breast_Mammary_Tissue
Meta	ENSG00000180543.4	TSPYL5	-0.308362	-0.00300395	0.757807	0.936773	Breast_Mammary_Tissue
Meta	ENSG00000187024.13	PTRH1	-0.308244	-0.00752482	0.757897	0.936773	Breast_Mammary_Tissue
Meta	ENSG00000185024.16	BRF1	0.307999	0.0122704	0.758083	0.936773	Breast_Mammary_Tissue
Meta	ENSG00000226124.6	FTCDNL1	-0.30782	-0.00212175	0.758219	0.936773	Breast_Mammary_Tissue
Meta	ENSG00000106804.7	C5	0.307098	0.00427776	0.758769	0.936773	Breast_Mammary_Tissue
Meta	ENSG00000149503.12	INCENP	0.306838	0.00350309	0.758966	0.936773	Breast_Mammary_Tissue
Meta	ENSG00000154229.11	PRKCA	0.306774	0.00176896	0.759015	0.936773	Breast_Mammary_Tissue
Meta	ENSG00000167780.11	SOAT2	-0.306734	-0.00662746	0.759046	0.936773	Breast_Mammary_Tissue
Meta	ENSG00000111215.11	PRR4	-0.306645	-0.00217781	0.759113	0.936773	Breast_Mammary_Tissue
Meta	ENSG00000174606.13	ANGEL2	-0.306582	-0.00416874	0.759162	0.936773	Breast_Mammary_Tissue
Meta	ENSG00000174032.16	SLC25A30	0.306528	0.00665627	0.759202	0.936773	Breast_Mammary_Tissue
Meta	ENSG00000224810.1	RP11-538D16.2	-0.30632	-0.00401801	0.759361	0.936773	Breast_Mammary_Tissue
Meta	ENSG00000261652.2	C15orf65	0.306196	0.00748613	0.759455	0.936773	Breast_Mammary_Tissue
Meta	ENSG00000196867.7	ZFP28	-0.305625	-0.00662547	0.75989	0.936966	Breast_Mammary_Tissue
Meta	ENSG00000171943.11	SRGAP2C	-0.30552	-0.0108863	0.75997	0.936966	Breast_Mammary_Tissue
Meta	ENSG00000139651.10	ZNF740	0.305418	0.0022064	0.760048	0.936966	Breast_Mammary_Tissue
Meta	ENSG00000125170.10	DOK4	-0.305028	-0.0101573	0.760345	0.937005	Breast_Mammary_Tissue
Meta	ENSG00000170381.12	SEMA3E	-0.304979	-0.00336219	0.760382	0.937005	Breast_Mammary_Tissue
Meta	ENSG00000177646.18	ACAD9	-0.304803	-0.00230128	0.760516	0.937005	Breast_Mammary_Tissue
Meta	ENSG00000117834.12	SLC5A9	-0.304186	-0.00181673	0.760986	0.937109	Breast_Mammary_Tissue
Meta	ENSG00000104064.16	GABPB1	0.304172	0.00529961	0.760997	0.937109	Breast_Mammary_Tissue
Meta	ENSG00000083223.17	ZCCHC6	0.303957	0.0200248	0.761161	0.937109	Breast_Mammary_Tissue
Meta	ENSG00000104691.14	UBXN8	-0.303928	-0.00829427	0.761183	0.937109	Breast_Mammary_Tissue
Meta	ENSG00000152254.10	G6PC2	-0.303665	-0.000810615	0.761383	0.937176	Breast_Mammary_Tissue
Meta	ENSG00000100804.18	PSMB5	0.303277	0.0127512	0.761679	0.937326	Breast_Mammary_Tissue
Meta	ENSG00000162913.9	C1orf145	-0.303124	-0.00605356	0.761796	0.937326	Breast_Mammary_Tissue
Meta	ENSG00000180113.15	TDRD6	0.30278	0.00203186	0.762058	0.937469	Breast_Mammary_Tissue
Meta	ENSG00000150556.16	LYPD6B	-0.30246	-0.00587173	0.762301	0.937589	Breast_Mammary_Tissue
Meta	ENSG00000269973.1	RP11-95D17.1	-0.302218	-0.00206559	0.762486	0.937589	Breast_Mammary_Tissue
Meta	ENSG00000117450.13	PRDX1	0.302003	0.00757736	0.76265	0.937589	Breast_Mammary_Tissue
Meta	ENSG00000185252.18	ZNF74	0.301773	0.00483591	0.762825	0.937589	Breast_Mammary_Tissue
Meta	ENSG00000172428.10	COPS9	-0.301679	-0.016151	0.762897	0.937589	Breast_Mammary_Tissue
Meta	ENSG00000168575.9	SLC20A2	0.301506	0.00569102	0.763028	0.937589	Breast_Mammary_Tissue
Meta	ENSG00000151176.7	PLBD2	0.301064	0.00644263	0.763366	0.937824	Breast_Mammary_Tissue
Meta	ENSG00000065609.14	SNAP91	-0.300438	-0.00313883	0.763843	0.938077	Breast_Mammary_Tissue
Meta	ENSG00000163687.13	DNASE1L3	0.300413	0.00265105	0.763862	0.938077	Breast_Mammary_Tissue
Meta	ENSG00000130508.10	PXDN	0.299733	0.0174484	0.764381	0.938534	Breast_Mammary_Tissue
Meta	ENSG00000111880.15	RNGTT	0.299531	0.0120286	0.764535	0.938544	Breast_Mammary_Tissue
Meta	ENSG00000197969.11	VPS13A	-0.29848	-0.00408391	0.765336	0.93935	Breast_Mammary_Tissue
Meta	ENSG00000141013.16	GAS8	-0.298261	-0.00446332	0.765504	0.939367	Breast_Mammary_Tissue
Meta	ENSG00000180611.6	MB21D2	0.297855	0.00381862	0.765814	0.939367	Breast_Mammary_Tissue
Meta	ENSG00000141965.4	FEM1A	0.297685	0.0051773	0.765944	0.939367	Breast_Mammary_Tissue
Meta	ENSG00000149499.11	EML3	-0.297528	-0.00514689	0.766063	0.939367	Breast_Mammary_Tissue
Meta	ENSG00000196683.10	TOMM7	-0.297365	-0.00216163	0.766188	0.939367	Breast_Mammary_Tissue
Meta	ENSG00000110660.14	SLC35F2	0.297315	0.00407548	0.766226	0.939367	Breast_Mammary_Tissue
Meta	ENSG00000169598.15	DFFB	-0.296996	-0.00678147	0.76647	0.939487	Breast_Mammary_Tissue
Meta	ENSG00000101457.12	DNTTIP1	-0.296605	-0.00403888	0.766768	0.939655	Breast_Mammary_Tissue
Meta	ENSG00000257261.5	RP11-96H19.1	0.296434	0.00156062	0.766898	0.939655	Breast_Mammary_Tissue
Meta	ENSG00000005156.11	LIG3	-0.295564	-0.00463354	0.767563	0.940228	Breast_Mammary_Tissue
Meta	ENSG00000255121.2	RP11-110I1.12	-0.295372	-0.00830206	0.76771	0.940228	Breast_Mammary_Tissue
Meta	ENSG00000111676.14	ATN1	-0.295248	-0.00265382	0.767805	0.940228	Breast_Mammary_Tissue
Meta	ENSG00000123643.12	SLC36A1	0.294969	0.0024596	0.768017	0.94031	Breast_Mammary_Tissue
Meta	ENSG00000284526.1	RP11-666A8.13	0.294321	0.00767394	0.768513	0.940561	Breast_Mammary_Tissue
Meta	ENSG00000260274.1	RP11-817O13.8	-0.294319	-0.0032298	0.768514	0.940561	Breast_Mammary_Tissue
Meta	ENSG00000087884.14	AAMDC	-0.293966	-0.00591212	0.768784	0.940672	Breast_Mammary_Tissue
Meta	ENSG00000122490.18	PQLC1	-0.293779	-0.0102909	0.768927	0.940672	Breast_Mammary_Tissue
Meta	ENSG00000160948.13	VPS28	-0.293627	-0.0023871	0.769043	0.940672	Breast_Mammary_Tissue
Meta	ENSG00000105122.12	RASAL3	0.293209	0.0139428	0.769363	0.940884	Breast_Mammary_Tissue
Meta	ENSG00000170175.10	CHRNB1	-0.292257	-0.00282762	0.77009	0.941574	Breast_Mammary_Tissue
Meta	ENSG00000072832.14	CRMP1	0.291713	0.00973635	0.770506	0.941574	Breast_Mammary_Tissue
Meta	ENSG00000138326.18	RPS24	-0.291702	-0.00706612	0.770514	0.941574	Breast_Mammary_Tissue
Meta	ENSG00000157884.10	CIB4	0.291595	0.00276565	0.770596	0.941574	Breast_Mammary_Tissue
Meta	ENSG00000275720.1	CTB-75G16.3	-0.291438	-0.0839407	0.770716	0.941574	Breast_Mammary_Tissue
Meta	ENSG00000175334.7	BANF1	0.291323	0.00367611	0.770804	0.941574	Breast_Mammary_Tissue
Meta	ENSG00000018869.16	ZNF582	-0.290972	-0.00194788	0.771072	0.941723	Breast_Mammary_Tissue
Meta	ENSG00000136250.11	AOAH	-0.290638	-0.00384492	0.771328	0.941726	Breast_Mammary_Tissue
Meta	ENSG00000108433.16	GOSR2	0.290587	0.00396398	0.771367	0.941726	Breast_Mammary_Tissue
Meta	ENSG00000131165.14	CHMP1A	-0.289671	-0.00158711	0.772068	0.942385	Breast_Mammary_Tissue
Meta	ENSG00000119865.8	CNRIP1	-0.289499	-0.0126269	0.7722	0.942385	Breast_Mammary_Tissue
Meta	ENSG00000101158.13	NELFCD	-0.289211	-0.00183585	0.77242	0.942432	Breast_Mammary_Tissue
Meta	ENSG00000103037.11	SETD6	0.289024	0.00315279	0.772563	0.942432	Breast_Mammary_Tissue
Meta	ENSG00000060709.14	RIMBP2	0.288853	0.00550988	0.772694	0.942432	Breast_Mammary_Tissue
Meta	ENSG00000161692.17	DBF4B	0.288603	0.00168618	0.772885	0.942432	Breast_Mammary_Tissue
Meta	ENSG00000180279.6	LINC01869	0.28817	0.00201724	0.773217	0.942432	Breast_Mammary_Tissue
Meta	ENSG00000177042.14	TMEM80	0.288144	0.00145813	0.773236	0.942432	Breast_Mammary_Tissue
Meta	ENSG00000130702.15	LAMA5	0.287919	0.0073765	0.773409	0.942432	Breast_Mammary_Tissue
Meta	ENSG00000105982.16	RNF32	-0.287919	-0.00611992	0.773409	0.942432	Breast_Mammary_Tissue
Meta	ENSG00000112812.15	PRSS16	0.287333	0.00776674	0.773857	0.9428	Breast_Mammary_Tissue
Meta	ENSG00000197599.12	CCDC154	-0.286607	-0.00195424	0.774413	0.943138	Breast_Mammary_Tissue
Meta	ENSG00000166548.15	TK2	-0.286456	-0.0061972	0.774529	0.943138	Breast_Mammary_Tissue
Meta	ENSG00000154380.17	ENAH	-0.286397	-0.00658727	0.774574	0.943138	Breast_Mammary_Tissue
Meta	ENSG00000102804.14	TSC22D1	-0.286116	-0.0100559	0.774789	0.94316	Breast_Mammary_Tissue
Meta	ENSG00000160949.16	TONSL	0.285991	0.00493994	0.774885	0.94316	Breast_Mammary_Tissue
Meta	ENSG00000148655.14	C10orf11	-0.285772	-0.00323978	0.775053	0.943186	Breast_Mammary_Tissue
Meta	ENSG00000142552.7	RCN3	0.285557	0.0147888	0.775217	0.943208	Breast_Mammary_Tissue
Meta	ENSG00000130520.10	LSM4	-0.285327	-0.00438853	0.775394	0.943245	Breast_Mammary_Tissue
Meta	ENSG00000253797.2	UTP14C	0.284648	0.00502096	0.775914	0.943699	Breast_Mammary_Tissue
Meta	ENSG00000270607.1	RP11-359E10.1	-0.284015	-0.0103565	0.776399	0.944111	Breast_Mammary_Tissue
Meta	ENSG00000105849.5	TWISTNB	-0.282557	-0.00402797	0.777516	0.945004	Breast_Mammary_Tissue
Meta	ENSG00000161267.11	BDH1	-0.282496	-0.00429839	0.777563	0.945004	Breast_Mammary_Tissue
Meta	ENSG00000172006.11	ZNF554	-0.282482	-0.000665264	0.777574	0.945004	Breast_Mammary_Tissue
Meta	ENSG00000214026.10	MRPL23	-0.281941	-0.00140411	0.777989	0.945241	Breast_Mammary_Tissue
Meta	ENSG00000151725.11	CENPU	0.281704	0.00214857	0.77817	0.945241	Breast_Mammary_Tissue
Meta	ENSG00000135250.16	SRPK2	0.281621	0.00397729	0.778234	0.945241	Breast_Mammary_Tissue
Meta	ENSG00000272692.1	RP11-399K21.14	0.281462	0.01354	0.778356	0.945241	Breast_Mammary_Tissue
Meta	ENSG00000277462.1	ZNF670	0.281188	0.00319256	0.778566	0.94527	Breast_Mammary_Tissue
Meta	ENSG00000113621.14	TXNDC15	-0.281048	-0.00929737	0.778674	0.94527	Breast_Mammary_Tissue
Meta	ENSG00000125733.17	TRIP10	-0.2807	-0.0105769	0.778941	0.945347	Breast_Mammary_Tissue
Meta	ENSG00000262663.1	RP11-497H17.1	-0.280406	-0.00262863	0.779166	0.945347	Breast_Mammary_Tissue
Meta	ENSG00000187554.11	TLR5	0.280297	0.00636468	0.77925	0.945347	Breast_Mammary_Tissue
Meta	ENSG00000175575.12	PAAF1	-0.2802	-0.00209617	0.779324	0.945347	Breast_Mammary_Tissue
Meta	ENSG00000140406.3	MESDC1	-0.279627	-0.00793214	0.779764	0.945703	Breast_Mammary_Tissue
Meta	ENSG00000155324.9	GRAMD3	0.278293	0.0168598	0.780788	0.946718	Breast_Mammary_Tissue
Meta	ENSG00000169618.6	PROKR1	-0.277063	-0.00754095	0.781732	0.946718	Breast_Mammary_Tissue
Meta	ENSG00000100024.14	UPB1	0.276887	0.00387873	0.781867	0.946718	Breast_Mammary_Tissue
Meta	ENSG00000196071.4	OR2L13	-0.276424	-0.00555368	0.782223	0.946718	Breast_Mammary_Tissue
Meta	ENSG00000248771.5	LINC01207	0.276395	0.00172535	0.782245	0.946718	Breast_Mammary_Tissue
Meta	ENSG00000247373.3	RP11-486O12.2	-0.27616	-0.00770601	0.782425	0.946718	Breast_Mammary_Tissue
Meta	ENSG00000271947.1	RP11-439M11.1	-0.275992	-0.00332615	0.782554	0.946718	Breast_Mammary_Tissue
Meta	ENSG00000226051.6	ZNF503-AS1	0.275921	0.00209117	0.782609	0.946718	Breast_Mammary_Tissue
Meta	ENSG00000203880.11	PCMTD2	-0.275848	-0.00311146	0.782665	0.946718	Breast_Mammary_Tissue
Meta	ENSG00000160838.13	LRRC71	0.27576	0.00832039	0.782732	0.946718	Breast_Mammary_Tissue
Meta	ENSG00000274897.2	PANO1	0.275606	0.00498828	0.782851	0.946718	Breast_Mammary_Tissue
Meta	ENSG00000159110.19	IFNAR2	-0.275366	-0.0048293	0.783035	0.946718	Breast_Mammary_Tissue
Meta	ENSG00000196584.2	XRCC2	-0.275231	-0.00342297	0.783139	0.946718	Breast_Mammary_Tissue
Meta	ENSG00000124006.14	OBSL1	0.275103	0.0140965	0.783237	0.946718	Breast_Mammary_Tissue
Meta	ENSG00000124496.12	TRERF1	-0.274774	-0.00666238	0.78349	0.946718	Breast_Mammary_Tissue
Meta	ENSG00000092607.13	TBX15	0.274544	0.0187364	0.783666	0.946718	Breast_Mammary_Tissue
Meta	ENSG00000165152.8	TMEM246	-0.274443	-0.00588785	0.783745	0.946718	Breast_Mammary_Tissue
Meta	ENSG00000223685.5	LINC00571	-0.274361	-0.00682609	0.783807	0.946718	Breast_Mammary_Tissue
Meta	ENSG00000275897.1	RP11-94C24.13	-0.274327	-0.00385648	0.783834	0.946718	Breast_Mammary_Tissue
Meta	ENSG00000161980.5	POLR3K	-0.274325	-0.0208381	0.783835	0.946718	Breast_Mammary_Tissue
Meta	ENSG00000197713.14	RPE	0.274294	0.00725152	0.783859	0.946718	Breast_Mammary_Tissue
Meta	ENSG00000144681.10	STAC	0.274177	0.00718853	0.783949	0.946718	Breast_Mammary_Tissue
Meta	ENSG00000185519.8	FAM131C	-0.274133	-0.0112863	0.783982	0.946718	Breast_Mammary_Tissue
Meta	ENSG00000160305.17	DIP2A	0.273537	0.00456909	0.78444	0.947001	Breast_Mammary_Tissue
Meta	ENSG00000179299.16	NSUN7	0.273333	0.00793679	0.784598	0.947001	Breast_Mammary_Tissue
Meta	ENSG00000170634.12	ACYP2	-0.273081	-0.00594931	0.784791	0.947001	Breast_Mammary_Tissue
Meta	ENSG00000146386.7	ABRACL	-0.273063	-0.00538881	0.784805	0.947001	Breast_Mammary_Tissue
Meta	ENSG00000182858.13	ALG12	-0.27236	-0.00842953	0.785345	0.947475	Breast_Mammary_Tissue
Meta	ENSG00000132514.13	CLEC10A	-0.272025	-0.00611843	0.785602	0.947608	Breast_Mammary_Tissue
Meta	ENSG00000254427.1	RP11-430H10.1	-0.271625	-0.00221697	0.785911	0.947678	Breast_Mammary_Tissue
Meta	ENSG00000099810.18	MTAP	-0.271567	-0.0020954	0.785955	0.947678	Breast_Mammary_Tissue
Meta	ENSG00000108306.11	FBXL20	-0.270698	-0.00972486	0.786623	0.94796	Breast_Mammary_Tissue
Meta	ENSG00000136732.14	GYPC	-0.270641	-0.0138552	0.786667	0.94796	Breast_Mammary_Tissue
Meta	ENSG00000256299.1	RP11-989F5.3	0.27041	0.00144614	0.786845	0.94796	Breast_Mammary_Tissue
Meta	ENSG00000228421.2	AC005013.5	-0.270383	-0.00365228	0.786866	0.94796	Breast_Mammary_Tissue
Meta	ENSG00000221983.7	UBA52	-0.270134	-0.004365	0.787057	0.94796	Breast_Mammary_Tissue
Meta	ENSG00000006042.11	TMEM98	-0.270115	-0.00399678	0.787072	0.94796	Breast_Mammary_Tissue
Meta	ENSG00000136717.14	BIN1	0.269333	0.0105689	0.787673	0.948333	Breast_Mammary_Tissue
Meta	ENSG00000271109.1	CTC-523E23.11	-0.269329	-0.00285938	0.787676	0.948333	Breast_Mammary_Tissue
Meta	ENSG00000121101.15	TEX14	-0.268928	-0.00455418	0.787985	0.948528	Breast_Mammary_Tissue
Meta	ENSG00000231852.6	CYP21A2	-0.268399	-0.0033996	0.788392	0.948632	Breast_Mammary_Tissue
Meta	ENSG00000103671.9	TRIP4	-0.268374	-0.00274264	0.788411	0.948632	Breast_Mammary_Tissue
Meta	ENSG00000173960.13	UBXN2A	-0.268222	-0.0061041	0.788529	0.948632	Breast_Mammary_Tissue
Meta	ENSG00000104518.10	GSDMD	0.26805	0.00479557	0.788661	0.948632	Breast_Mammary_Tissue
Meta	ENSG00000164187.6	LMBRD2	0.267551	0.0118996	0.789045	0.948917	Breast_Mammary_Tissue
Meta	ENSG00000013297.10	CLDN11	0.266763	0.00887677	0.789652	0.949333	Breast_Mammary_Tissue
Meta	ENSG00000184983.9	NDUFA6	-0.266719	-0.00278175	0.789685	0.949333	Breast_Mammary_Tissue
Meta	ENSG00000077458.12	FAM76B	-0.266299	-0.0104069	0.790009	0.949544	Breast_Mammary_Tissue
Meta	ENSG00000119685.19	TTLL5	-0.265952	-0.00398172	0.790276	0.949545	Breast_Mammary_Tissue
Meta	ENSG00000189306.10	RRP7A	-0.265915	-0.00242654	0.790304	0.949545	Breast_Mammary_Tissue
Meta	ENSG00000166938.12	DIS3L	-0.265627	-0.00151017	0.790527	0.949635	Breast_Mammary_Tissue
Meta	ENSG00000105963.13	ADAP1	0.264964	0.00336362	0.791037	0.949649	Breast_Mammary_Tissue
Meta	ENSG00000206127.10	GOLGA8O	0.264731	0.00157891	0.791216	0.949649	Breast_Mammary_Tissue
Meta	ENSG00000162591.15	MEGF6	0.264726	0.00647963	0.791221	0.949649	Breast_Mammary_Tissue
Meta	ENSG00000162998.4	FRZB	0.264449	0.00730325	0.791434	0.949649	Breast_Mammary_Tissue
Meta	ENSG00000142208.15	AKT1	0.264347	0.00327679	0.791512	0.949649	Breast_Mammary_Tissue
Meta	ENSG00000083097.14	DOPEY1	0.26419	0.00318452	0.791634	0.949649	Breast_Mammary_Tissue
Meta	ENSG00000176209.11	SMIM19	0.264081	0.00198357	0.791718	0.949649	Breast_Mammary_Tissue
Meta	ENSG00000073060.15	SCARB1	0.264021	0.00603218	0.791764	0.949649	Breast_Mammary_Tissue
Meta	ENSG00000244094.1	SPRR2F	-0.263425	-0.00341791	0.792223	0.949649	Breast_Mammary_Tissue
Meta	ENSG00000147789.15	ZNF7	-0.263348	-0.0083707	0.792283	0.949649	Breast_Mammary_Tissue
Meta	ENSG00000113282.13	CLINT1	-0.263283	-0.0121344	0.792332	0.949649	Breast_Mammary_Tissue
Meta	ENSG00000087077.13	TRIP6	-0.263282	-0.00702077	0.792333	0.949649	Breast_Mammary_Tissue
Meta	ENSG00000159648.11	TEPP	-0.263123	-0.00267543	0.792456	0.949649	Breast_Mammary_Tissue
Meta	ENSG00000226816.2	AC005082.12	-0.262875	-0.0018215	0.792647	0.949702	Breast_Mammary_Tissue
Meta	ENSG00000144810.15	COL8A1	-0.262477	-0.00686039	0.792954	0.949772	Breast_Mammary_Tissue
Meta	ENSG00000104870.12	FCGRT	0.262416	0.00964338	0.793	0.949772	Breast_Mammary_Tissue
Meta	ENSG00000160223.16	ICOSLG	0.26193	0.00254201	0.793376	0.949871	Breast_Mammary_Tissue
Meta	ENSG00000241106.6	HLA-DOB	0.261926	0.00120684	0.793378	0.949871	Breast_Mammary_Tissue
Meta	ENSG00000138376.10	BARD1	-0.261175	-0.00281871	0.793958	0.95036	Breast_Mammary_Tissue
Meta	ENSG00000066230.10	SLC9A3	-0.260876	-0.00114135	0.794188	0.95036	Breast_Mammary_Tissue
Meta	ENSG00000138395.14	CDK15	-0.260702	-0.0121557	0.794323	0.95036	Breast_Mammary_Tissue
Meta	ENSG00000270164.1	LINC01480	0.260502	0.00395988	0.794476	0.95036	Breast_Mammary_Tissue
Meta	ENSG00000130590.13	SAMD10	-0.260298	-0.0249829	0.794634	0.95036	Breast_Mammary_Tissue
Meta	ENSG00000118308.15	LRMP	0.260043	0.00373871	0.794831	0.95036	Breast_Mammary_Tissue
Meta	ENSG00000164604.12	GPR85	0.259771	0.00385037	0.79504	0.95036	Breast_Mammary_Tissue
Meta	ENSG00000170271.10	FAXDC2	0.259683	0.00181305	0.795108	0.95036	Breast_Mammary_Tissue
Meta	ENSG00000227017.1	AC007036.6	0.259675	0.00232643	0.795115	0.95036	Breast_Mammary_Tissue
Meta	ENSG00000162341.16	TPCN2	0.259432	0.00355071	0.795302	0.950407	Breast_Mammary_Tissue
Meta	ENSG00000126870.15	WDR60	-0.258825	-0.00144154	0.79577	0.950753	Breast_Mammary_Tissue
Meta	ENSG00000028839.9	TBPL1	-0.258674	-0.0104811	0.795887	0.950753	Breast_Mammary_Tissue
Meta	ENSG00000171451.13	DSEL	0.257615	0.00755737	0.796704	0.951553	Breast_Mammary_Tissue
Meta	ENSG00000107443.15	CCNJ	-0.256715	-0.00572049	0.797399	0.951629	Breast_Mammary_Tissue
Meta	ENSG00000119147.9	C2orf40	-0.256706	-0.00126281	0.797406	0.951629	Breast_Mammary_Tissue
Meta	ENSG00000204525.16	HLA-C	0.256671	0.00149005	0.797433	0.951629	Breast_Mammary_Tissue
Meta	ENSG00000188185.11	LINC00265	-0.25656	-0.00569622	0.797518	0.951629	Breast_Mammary_Tissue
Meta	ENSG00000166682.10	TMPRSS5	0.256275	0.00454618	0.797739	0.951629	Breast_Mammary_Tissue
Meta	ENSG00000143393.16	PI4KB	-0.256089	-0.00387581	0.797882	0.951629	Breast_Mammary_Tissue
Meta	ENSG00000227082.1	CH17-437K3.1	-0.256066	-0.148314	0.7979	0.951629	Breast_Mammary_Tissue
Meta	ENSG00000130818.11	ZNF426	0.25577	0.00512447	0.798128	0.951629	Breast_Mammary_Tissue
Meta	ENSG00000109670.13	FBXW7	-0.255713	-0.0136613	0.798173	0.951629	Breast_Mammary_Tissue
Meta	ENSG00000271751.1	RP11-110I1.14	-0.255392	-0.00226328	0.79842	0.951629	Breast_Mammary_Tissue
Meta	ENSG00000178734.5	LMO7DN	-0.25527	-0.0017595	0.798515	0.951629	Breast_Mammary_Tissue
Meta	ENSG00000255198.4	SNHG9	0.25517	0.00148548	0.798592	0.951629	Breast_Mammary_Tissue
Meta	ENSG00000077063.10	CTTNBP2	0.254869	0.00540754	0.798824	0.951629	Breast_Mammary_Tissue
Meta	ENSG00000164896.19	FASTK	-0.254672	-0.00728891	0.798976	0.951629	Breast_Mammary_Tissue
Meta	ENSG00000188385.11	JAKMIP3	-0.254514	-0.00393222	0.799098	0.951629	Breast_Mammary_Tissue
Meta	ENSG00000166441.12	RPL27A	0.254471	0.00587136	0.799132	0.951629	Breast_Mammary_Tissue
Meta	ENSG00000134864.10	GGACT	0.253935	0.00499869	0.799545	0.95177	Breast_Mammary_Tissue
Meta	ENSG00000214194.8	LINC00998	0.253855	0.00374105	0.799608	0.95177	Breast_Mammary_Tissue
Meta	ENSG00000150316.11	CWC15	0.253743	0.00679365	0.799694	0.95177	Breast_Mammary_Tissue
Meta	ENSG00000043143.20	JADE2	0.253275	0.00413544	0.800056	0.951994	Breast_Mammary_Tissue
Meta	ENSG00000184787.18	UBE2G2	-0.253035	-0.00439908	0.800241	0.951994	Breast_Mammary_Tissue
Meta	ENSG00000168439.16	STIP1	-0.252869	-0.0119747	0.800369	0.951994	Breast_Mammary_Tissue
Meta	ENSG00000254226.5	LINC01933	-0.252641	-0.0029872	0.800546	0.951994	Breast_Mammary_Tissue
Meta	ENSG00000274422.1	LL22NC03-2H8.5	0.252384	0.0032417	0.800744	0.951994	Breast_Mammary_Tissue
Meta	ENSG00000256124.5	LINC01152	-0.252203	-0.00682786	0.800885	0.951994	Breast_Mammary_Tissue
Meta	ENSG00000261672.1	RP11-475B2.1	0.252161	0.00193418	0.800917	0.951994	Breast_Mammary_Tissue
Meta	ENSG00000237476.1	LINC01637	0.251738	0.00438047	0.801244	0.952142	Breast_Mammary_Tissue
Meta	ENSG00000069812.11	HES2	0.25158	0.0014589	0.801365	0.952142	Breast_Mammary_Tissue
Meta	ENSG00000152672.7	CLEC4F	0.251426	0.00289058	0.801485	0.952142	Breast_Mammary_Tissue
Meta	ENSG00000178201.4	VN1R1	-0.251118	-0.00464235	0.801723	0.952249	Breast_Mammary_Tissue
Meta	ENSG00000164707.15	SLC13A4	0.250048	0.00342204	0.80255	0.952901	Breast_Mammary_Tissue
Meta	ENSG00000163444.11	TMEM183A	-0.24998	-0.00782123	0.802603	0.952901	Breast_Mammary_Tissue
Meta	ENSG00000240563.1	L1TD1	-0.249486	-0.00137752	0.802985	0.952901	Breast_Mammary_Tissue
Meta	ENSG00000054392.12	HHAT	0.24944	0.00877946	0.80302	0.952901	Breast_Mammary_Tissue
Meta	ENSG00000197935.6	ZNF311	-0.24928	-0.00402585	0.803144	0.952901	Breast_Mammary_Tissue
Meta	ENSG00000142188.16	TMEM50B	0.249261	0.0013985	0.803159	0.952901	Breast_Mammary_Tissue
Meta	ENSG00000028116.16	VRK2	0.249066	0.00589272	0.80331	0.952904	Breast_Mammary_Tissue
Meta	ENSG00000270777.1	RP11-103J8.2	0.248713	0.00543097	0.803583	0.953052	Breast_Mammary_Tissue
Meta	ENSG00000111907.20	TPD52L1	0.248514	0.00343138	0.803737	0.953059	Breast_Mammary_Tissue
Meta	ENSG00000189366.9	ALG1L	0.248049	0.000714617	0.804096	0.953165	Breast_Mammary_Tissue
Meta	ENSG00000141560.14	FN3KRP	0.248016	0.000877857	0.804122	0.953165	Breast_Mammary_Tissue
Meta	ENSG00000133962.7	CATSPERB	-0.247582	-0.00323803	0.804458	0.95322	Breast_Mammary_Tissue
Meta	ENSG00000149218.4	ENDOD1	0.247497	0.00372336	0.804524	0.95322	Breast_Mammary_Tissue
Meta	ENSG00000278685.4	IQCA1L	-0.247382	-0.00230205	0.804612	0.95322	Breast_Mammary_Tissue
Meta	ENSG00000168032.8	ENTPD3	-0.247075	-0.00820101	0.80485	0.953327	Breast_Mammary_Tissue
Meta	ENSG00000154856.12	APCDD1	0.246415	0.00795206	0.805361	0.953756	Breast_Mammary_Tissue
Meta	ENSG00000171130.17	ATP6V0E2	0.246087	0.00175323	0.805615	0.953881	Breast_Mammary_Tissue
Meta	ENSG00000272894.5	RP5-1159O4.1	-0.245866	-0.00545232	0.805786	0.953908	Breast_Mammary_Tissue
Meta	ENSG00000231028.8	LINC00271	0.245599	0.00916075	0.805992	0.953961	Breast_Mammary_Tissue
Meta	ENSG00000255284.1	AP006621.5	-0.245426	-0.00189555	0.806126	0.953961	Breast_Mammary_Tissue
Meta	ENSG00000224577.1	LINC01117	0.245212	0.00217399	0.806292	0.953982	Breast_Mammary_Tissue
Meta	ENSG00000272849.1	RP11-347I19.8	-0.244595	-0.00246933	0.80677	0.954346	Breast_Mammary_Tissue
Meta	ENSG00000072756.16	TRNT1	-0.244431	-0.00446806	0.806897	0.954346	Breast_Mammary_Tissue
Meta	ENSG00000161048.11	NAPEPLD	-0.244066	-0.00948505	0.80718	0.954356	Breast_Mammary_Tissue
Meta	ENSG00000122678.16	POLM	-0.244038	-0.00223468	0.807201	0.954356	Breast_Mammary_Tissue
Meta	ENSG00000154719.13	MRPL39	0.243672	0.00185569	0.807485	0.954434	Breast_Mammary_Tissue
Meta	ENSG00000274723.1	RP11-618L22.1	0.24357	0.00164135	0.807564	0.954434	Breast_Mammary_Tissue
Meta	ENSG00000237489.3	LINC00959	0.242599	0.00810891	0.808316	0.954847	Breast_Mammary_Tissue
Meta	ENSG00000149136.8	SSRP1	-0.242296	-0.0194644	0.808551	0.954847	Breast_Mammary_Tissue
Meta	ENSG00000183336.8	BOLA2	0.242192	0.00145023	0.808631	0.954847	Breast_Mammary_Tissue
Meta	ENSG00000197363.9	ZNF517	0.241884	0.00191995	0.80887	0.954847	Breast_Mammary_Tissue
Meta	ENSG00000183287.13	CCBE1	0.24185	0.00230093	0.808896	0.954847	Breast_Mammary_Tissue
Meta	ENSG00000175309.14	PHYKPL	-0.241847	-0.003019	0.808899	0.954847	Breast_Mammary_Tissue
Meta	ENSG00000110172.11	CHORDC1	0.24178	0.00717662	0.808951	0.954847	Breast_Mammary_Tissue
Meta	ENSG00000260805.2	RP11-61J19.5	0.241255	0.00359606	0.809357	0.955127	Breast_Mammary_Tissue
Meta	ENSG00000237693.4	IRGM	-0.240983	-0.00223493	0.809569	0.955127	Breast_Mammary_Tissue
Meta	ENSG00000104361.9	NIPAL2	0.240899	0.00242179	0.809633	0.955127	Breast_Mammary_Tissue
Meta	ENSG00000143512.12	HHIPL2	0.239825	0.00176263	0.810466	0.955852	Breast_Mammary_Tissue
Meta	ENSG00000250658.1	RP11-138B4.1	0.239724	0.00100928	0.810544	0.955852	Breast_Mammary_Tissue
Meta	ENSG00000165555.9	NOXRED1	-0.239184	-0.00422451	0.810963	0.955854	Breast_Mammary_Tissue
Meta	ENSG00000038002.8	AGA	-0.239158	-0.00158794	0.810983	0.955854	Breast_Mammary_Tissue
Meta	ENSG00000120256.9	LRP11	0.239147	0.0060422	0.810992	0.955854	Breast_Mammary_Tissue
Meta	ENSG00000143786.7	CNIH3	-0.23842	-0.00383821	0.811556	0.956186	Breast_Mammary_Tissue
Meta	ENSG00000106603.18	COA1	0.238307	0.00211103	0.811643	0.956186	Breast_Mammary_Tissue
Meta	ENSG00000242474.2	AC093627.9	-0.238209	-0.00390398	0.811719	0.956186	Breast_Mammary_Tissue
Meta	ENSG00000204172.12	AGAP9	-0.237304	-0.00153904	0.812421	0.956838	Breast_Mammary_Tissue
Meta	ENSG00000182685.7	BRICD5	-0.236558	-0.00640211	0.813	0.957064	Breast_Mammary_Tissue
Meta	ENSG00000134744.13	ZCCHC11	0.236522	0.00245104	0.813028	0.957064	Breast_Mammary_Tissue
Meta	ENSG00000163870.14	TPRA1	-0.236482	-0.00435999	0.813059	0.957064	Breast_Mammary_Tissue
Meta	ENSG00000197124.11	ZNF682	-0.236287	-0.00116107	0.81321	0.957068	Breast_Mammary_Tissue
Meta	ENSG00000233942.1	AC004012.1	0.235695	0.00163834	0.81367	0.957128	Breast_Mammary_Tissue
Meta	ENSG00000123329.17	ARHGAP9	0.235675	-0.0137114	0.813685	0.957128	Breast_Mammary_Tissue
Meta	ENSG00000126251.6	GPR42	0.235624	0.00498246	0.813725	0.957128	Breast_Mammary_Tissue
Meta	ENSG00000172594.12	SMPDL3A	0.235454	0.00384868	0.813856	0.957128	Breast_Mammary_Tissue
Meta	ENSG00000107099.15	DOCK8	-0.235209	-0.0016743	0.814046	0.957177	Breast_Mammary_Tissue
Meta	ENSG00000214575.9	CPEB1	-0.2339	-0.00529689	0.815062	0.958197	Breast_Mammary_Tissue
Meta	ENSG00000167280.16	ENGASE	0.233564	0.000711729	0.815323	0.958225	Breast_Mammary_Tissue
Meta	ENSG00000118900.14	UBN1	0.233282	0.00436979	0.815542	0.958225	Breast_Mammary_Tissue
Meta	ENSG00000145911.5	N4BP3	-0.233079	-0.0271661	0.8157	0.958225	Breast_Mammary_Tissue
Meta	ENSG00000141524.15	TMC6	0.232648	0.00947821	0.816035	0.958225	Breast_Mammary_Tissue
Meta	ENSG00000144791.9	LIMD1	0.232527	0.00163943	0.816129	0.958225	Breast_Mammary_Tissue
Meta	ENSG00000156642.16	NPTN	0.232376	0.00655706	0.816246	0.958225	Breast_Mammary_Tissue
Meta	ENSG00000183486.12	MX2	-0.232255	-0.00246511	0.81634	0.958225	Breast_Mammary_Tissue
Meta	ENSG00000119242.8	CCDC92	0.231961	0.00292231	0.816568	0.958225	Breast_Mammary_Tissue
Meta	ENSG00000260910.1	LINC00565	0.231955	0.00304224	0.816573	0.958225	Breast_Mammary_Tissue
Meta	ENSG00000223414.2	LINC00473	0.231954	0.00576539	0.816574	0.958225	Breast_Mammary_Tissue
Meta	ENSG00000171847.10	FAM90A1	0.231663	0.0137754	0.8168	0.958315	Breast_Mammary_Tissue
Meta	ENSG00000226067.6	LINC00623	0.231084	0.0146651	0.81725	0.958609	Breast_Mammary_Tissue
Meta	ENSG00000139182.13	CLSTN3	0.230957	0.00405968	0.817348	0.958609	Breast_Mammary_Tissue
Meta	ENSG00000205810.8	KLRC3	0.2304	0.00661671	0.817781	0.958942	Breast_Mammary_Tissue
Meta	ENSG00000127561.14	SYNGR3	-0.229967	-0.00446095	0.818117	0.959013	Breast_Mammary_Tissue
Meta	ENSG00000183134.4	PTGDR2	0.229694	0.00238394	0.81833	0.959013	Breast_Mammary_Tissue
Meta	ENSG00000161328.10	LRRC56	0.22961	0.00366548	0.818395	0.959013	Breast_Mammary_Tissue
Meta	ENSG00000154227.13	CERS3	-0.229555	-0.0035926	0.818437	0.959013	Breast_Mammary_Tissue
Meta	ENSG00000162438.11	CTRC	0.229346	0.0119068	0.8186	0.959029	Breast_Mammary_Tissue
Meta	ENSG00000204843.12	DCTN1	0.228408	0.00410317	0.819329	0.959441	Breast_Mammary_Tissue
Meta	ENSG00000083444.16	PLOD1	0.228384	0.00762296	0.819347	0.959441	Breast_Mammary_Tissue
Meta	ENSG00000278740.1	RP11-147L13.14	0.228281	0.00144222	0.819428	0.959441	Breast_Mammary_Tissue
Meta	ENSG00000096968.13	JAK2	0.228127	0.00636134	0.819548	0.959441	Breast_Mammary_Tissue
Meta	ENSG00000168397.16	ATG4B	-0.227674	-0.00650023	0.819899	0.959539	Breast_Mammary_Tissue
Meta	ENSG00000197081.12	IGF2R	-0.227636	-0.00668018	0.819929	0.959539	Breast_Mammary_Tissue
Meta	ENSG00000163918.10	RFC4	-0.227281	-0.00384131	0.820205	0.959687	Breast_Mammary_Tissue
Meta	ENSG00000160226.15	C21orf2	-0.226955	-0.0011351	0.820459	0.95971	Breast_Mammary_Tissue
Meta	ENSG00000137275.13	RIPK1	-0.226746	-0.00146017	0.820621	0.95971	Breast_Mammary_Tissue
Meta	ENSG00000186204.14	CYP4F12	0.226309	0.00542229	0.820961	0.95971	Breast_Mammary_Tissue
Meta	ENSG00000120324.8	PCDHB10	-0.22598	-0.00280635	0.821217	0.95971	Breast_Mammary_Tissue
Meta	ENSG00000168765.16	GSTM4	-0.225949	-0.0021173	0.821241	0.95971	Breast_Mammary_Tissue
Meta	ENSG00000179698.13	WDR97	-0.225849	-0.00223245	0.821319	0.95971	Breast_Mammary_Tissue
Meta	ENSG00000129596.4	CDO1	0.225741	0.00164698	0.821403	0.95971	Breast_Mammary_Tissue
Meta	ENSG00000187790.10	FANCM	-0.225723	-0.0135983	0.821417	0.95971	Breast_Mammary_Tissue
Meta	ENSG00000139116.18	KIF21A	-0.224941	-0.00274063	0.822025	0.959857	Breast_Mammary_Tissue
Meta	ENSG00000156587.15	UBE2L6	0.224792	0.00456609	0.822141	0.959857	Breast_Mammary_Tissue
Meta	ENSG00000002746.14	HECW1	-0.224763	-0.00234057	0.822164	0.959857	Breast_Mammary_Tissue
Meta	ENSG00000163608.14	NEPRO	0.224758	0.00735139	0.822168	0.959857	Breast_Mammary_Tissue
Meta	ENSG00000131055.4	COX4I2	0.224556	0.00219759	0.822324	0.959857	Breast_Mammary_Tissue
Meta	ENSG00000095787.21	WAC	-0.224382	-0.00654091	0.82246	0.959857	Breast_Mammary_Tissue
Meta	ENSG00000141574.7	SECTM1	0.224221	0.00380195	0.822585	0.959857	Breast_Mammary_Tissue
Meta	ENSG00000141068.13	KSR1	-0.22377	-0.0109509	0.822937	0.960093	Breast_Mammary_Tissue
Meta	ENSG00000162585.16	FAAP20	-0.223309	-0.00321476	0.823295	0.960337	Breast_Mammary_Tissue
Meta	ENSG00000117153.15	KLHL12	-0.223092	-0.00647644	0.823464	0.96036	Breast_Mammary_Tissue
Meta	ENSG00000150687.11	PRSS23	0.222456	0.00219713	0.823959	0.960605	Breast_Mammary_Tissue
Meta	ENSG00000164049.14	FBXW12	-0.222439	0.00323238	0.823972	0.960605	Breast_Mammary_Tissue
Meta	ENSG00000214113.10	LYRM4	0.222126	0.00887628	0.824216	0.960691	Breast_Mammary_Tissue
Meta	ENSG00000183323.12	CCDC125	0.221865	0.00218935	0.824419	0.960691	Breast_Mammary_Tissue
Meta	ENSG00000155158.20	TTC39B	-0.221769	-0.00515112	0.824494	0.960691	Breast_Mammary_Tissue
Meta	ENSG00000276070.4	CCL4L2	-0.221504	-0.0923559	0.8247	0.960758	Breast_Mammary_Tissue
Meta	ENSG00000133983.14	COX16	0.220576	0.00238899	0.825422	0.961425	Breast_Mammary_Tissue
Meta	ENSG00000092529.23	CAPN3	-0.220126	-0.0050262	0.825773	0.961613	Breast_Mammary_Tissue
Meta	ENSG00000177565.16	TBL1XR1	0.219986	0.00551255	0.825882	0.961613	Breast_Mammary_Tissue
Meta	ENSG00000166263.13	STXBP4	0.219738	0.00153603	0.826075	0.961663	Breast_Mammary_Tissue
Meta	ENSG00000085644.13	ZNF213	-0.219374	-0.00592168	0.826359	0.96182	Breast_Mammary_Tissue
Meta	ENSG00000149554.12	CHEK1	-0.218604	-0.000350268	0.826959	0.962186	Breast_Mammary_Tissue
Meta	ENSG00000198677.10	TTC37	0.21832	0.00157777	0.82718	0.962186	Breast_Mammary_Tissue
Meta	ENSG00000120217.13	CD274	0.218077	0.00173211	0.827369	0.962186	Breast_Mammary_Tissue
Meta	ENSG00000037757.13	MRI1	0.217954	0.000964438	0.827465	0.962186	Breast_Mammary_Tissue
Meta	ENSG00000061676.14	NCKAP1	-0.217911	-0.00606196	0.827498	0.962186	Breast_Mammary_Tissue
Meta	ENSG00000070061.14	IKBKAP	0.21782	0.0108356	0.82757	0.962186	Breast_Mammary_Tissue
Meta	ENSG00000162493.16	PDPN	-0.217524	-0.00915418	0.8278	0.96228	Breast_Mammary_Tissue
Meta	ENSG00000146085.7	MUT	-0.21684	-0.000513604	0.828333	0.962686	Breast_Mammary_Tissue
Meta	ENSG00000167186.10	COQ7	0.216624	-6.18485e-05	0.828501	0.962686	Breast_Mammary_Tissue
Meta	ENSG00000157107.13	FCHO2	-0.216308	-0.00892974	0.828748	0.962686	Breast_Mammary_Tissue
Meta	ENSG00000185437.13	SH3BGR	-0.215881	-0.00222921	0.829081	0.962686	Breast_Mammary_Tissue
Meta	ENSG00000164144.15	ARFIP1	0.215775	0.00186098	0.829163	0.962686	Breast_Mammary_Tissue
Meta	ENSG00000145555.14	MYO10	-0.215587	-0.00271536	0.82931	0.962686	Breast_Mammary_Tissue
Meta	ENSG00000110700.6	RPS13	-0.215516	-0.00455294	0.829365	0.962686	Breast_Mammary_Tissue
Meta	ENSG00000182004.12	SNRPE	-0.215258	-0.00347818	0.829566	0.962686	Breast_Mammary_Tissue
Meta	ENSG00000137274.12	BPHL	0.215229	0.00626519	0.829589	0.962686	Breast_Mammary_Tissue
Meta	ENSG00000250490.1	LINC02145	0.215038	0.000773934	0.829738	0.962686	Breast_Mammary_Tissue
Meta	ENSG00000177663.13	IL17RA	0.214709	0.00280193	0.829994	0.962686	Breast_Mammary_Tissue
Meta	ENSG00000065183.15	WDR3	0.214518	0.00568725	0.830144	0.962686	Breast_Mammary_Tissue
Meta	ENSG00000102699.5	PARP4	0.213935	0.00747613	0.830598	0.962686	Breast_Mammary_Tissue
Meta	ENSG00000165389.6	SPTSSA	-0.213715	-0.00562185	0.830769	0.962686	Breast_Mammary_Tissue
Meta	ENSG00000158286.12	RNF207	-0.213445	-0.00357551	0.83098	0.962686	Breast_Mammary_Tissue
Meta	ENSG00000214293.8	APTR	-0.213343	-0.00190654	0.83106	0.962686	Breast_Mammary_Tissue
Meta	ENSG00000244414.6	CFHR1	-0.213119	-0.00193827	0.831234	0.962686	Breast_Mammary_Tissue
Meta	ENSG00000263033.2	RP11-396B14.2	0.212751	0.00261132	0.831521	0.962686	Breast_Mammary_Tissue
Meta	ENSG00000091490.10	SEL1L3	-0.212743	-0.0026766	0.831528	0.962686	Breast_Mammary_Tissue
Meta	ENSG00000269473.1	CTD-2619J13.19	-0.21257	-0.00122765	0.831662	0.962686	Breast_Mammary_Tissue
Meta	ENSG00000258572.1	RP11-1070N10.3	-0.212499	-0.00179088	0.831718	0.962686	Breast_Mammary_Tissue
Meta	ENSG00000082516.8	GEMIN5	-0.212444	-0.00573308	0.831761	0.962686	Breast_Mammary_Tissue
Meta	ENSG00000153037.13	SRP19	0.212405	0.00376162	0.831791	0.962686	Breast_Mammary_Tissue
Meta	ENSG00000077585.13	GPR137B	-0.212148	-0.00241879	0.831992	0.962686	Breast_Mammary_Tissue
Meta	ENSG00000187860.10	CCDC157	0.212049	0.0188118	0.832069	0.962686	Breast_Mammary_Tissue
Meta	ENSG00000168309.16	FAM107A	0.211865	0.00570609	0.832212	0.962686	Breast_Mammary_Tissue
Meta	ENSG00000159733.13	ZFYVE28	0.211723	0.00173129	0.832323	0.962686	Breast_Mammary_Tissue
Meta	ENSG00000080293.9	SCTR	0.211709	0.00266143	0.832334	0.962686	Breast_Mammary_Tissue
Meta	ENSG00000157193.15	LRP8	0.211298	0.00272674	0.832655	0.962883	Breast_Mammary_Tissue
Meta	ENSG00000144724.19	PTPRG	-0.21048	-0.0218697	0.833293	0.96305	Breast_Mammary_Tissue
Meta	ENSG00000240303.7	ACAD11	-0.210438	-0.00384596	0.833325	0.96305	Breast_Mammary_Tissue
Meta	ENSG00000245954.6	RP11-18H21.1	-0.210426	-0.00068205	0.833335	0.96305	Breast_Mammary_Tissue
Meta	ENSG00000260517.2	RP11-426C22.5	-0.210286	-0.00245298	0.833445	0.96305	Breast_Mammary_Tissue
Meta	ENSG00000187105.8	HEATR4	-0.210107	-0.00190237	0.833584	0.96305	Breast_Mammary_Tissue
Meta	ENSG00000142686.7	C1orf216	-0.209902	-0.0062234	0.833744	0.96305	Breast_Mammary_Tissue
Meta	ENSG00000100376.11	FAM118A	0.209771	0.000657539	0.833846	0.96305	Breast_Mammary_Tissue
Meta	ENSG00000057019.15	DCBLD2	0.209486	0.00931154	0.834069	0.963135	Breast_Mammary_Tissue
Meta	ENSG00000149547.14	EI24	0.20912	0.0123359	0.834355	0.963196	Breast_Mammary_Tissue
Meta	ENSG00000175155.8	YPEL2	0.208934	0.0181882	0.8345	0.963196	Breast_Mammary_Tissue
Meta	ENSG00000132386.10	SERPINF1	0.208844	0.00942315	0.83457	0.963196	Breast_Mammary_Tissue
Meta	ENSG00000259363.5	CTD-2054N24.2	0.20825	0.000457773	0.835033	0.963558	Breast_Mammary_Tissue
Meta	ENSG00000167642.12	SPINT2	-0.207478	-0.00299653	0.835637	0.964081	Breast_Mammary_Tissue
Meta	ENSG00000273366.1	CTA-989H11.1	-0.20712	-0.00247976	0.835916	0.964231	Breast_Mammary_Tissue
Meta	ENSG00000134444.13	KIAA1468	0.206541	0.0049208	0.836369	0.964268	Breast_Mammary_Tissue
Meta	ENSG00000260953.1	RP11-426C22.6	0.206428	0.00334278	0.836456	0.964268	Breast_Mammary_Tissue
Meta	ENSG00000212694.8	LINC01089	-0.206391	-0.00248889	0.836486	0.964268	Breast_Mammary_Tissue
Meta	ENSG00000025708.13	TYMP	-0.205975	-0.00233479	0.836811	0.964268	Breast_Mammary_Tissue
Meta	ENSG00000174446.12	SNAPC5	0.205971	0.00517796	0.836814	0.964268	Breast_Mammary_Tissue
Meta	ENSG00000260088.1	RP11-92G12.3	-0.205928	-0.00107262	0.836847	0.964268	Breast_Mammary_Tissue
Meta	ENSG00000214562.14	NUTM2D	-0.205179	-0.00169454	0.837432	0.96477	Breast_Mammary_Tissue
Meta	ENSG00000129158.10	SERGEF	-0.204703	-0.00394208	0.837804	0.964993	Breast_Mammary_Tissue
Meta	ENSG00000212127.5	TAS2R14	-0.204548	-0.00161757	0.837925	0.964993	Breast_Mammary_Tissue
Meta	ENSG00000234754.1	C1orf140	0.203668	0.00181895	0.838613	0.965405	Breast_Mammary_Tissue
Meta	ENSG00000243056.1	EIF4EBP3	-0.203412	-0.00601019	0.838813	0.965405	Breast_Mammary_Tissue
Meta	ENSG00000175806.14	MSRA	0.203384	0.00170406	0.838835	0.965405	Breast_Mammary_Tissue
Meta	ENSG00000161594.6	KLHL10	0.203323	0.00605025	0.838883	0.965405	Breast_Mammary_Tissue
Meta	ENSG00000064313.11	TAF2	0.202836	0.00451103	0.839264	0.965581	Breast_Mammary_Tissue
Meta	ENSG00000132507.17	EIF5A	-0.202743	-0.00540269	0.839336	0.965581	Breast_Mammary_Tissue
Meta	ENSG00000116874.11	WARS2	0.201959	0.000796343	0.839948	0.965792	Breast_Mammary_Tissue
Meta	ENSG00000186453.12	FAM228A	0.201806	0.00134813	0.840069	0.965792	Breast_Mammary_Tissue
Meta	ENSG00000187867.8	PALM3	0.20173	0.0057563	0.840127	0.965792	Breast_Mammary_Tissue
Meta	ENSG00000188086.13	PRSS45	-0.201611	-0.00281364	0.84022	0.965792	Breast_Mammary_Tissue
Meta	ENSG00000125731.12	SH2D3A	0.20155	0.00412404	0.840269	0.965792	Breast_Mammary_Tissue
Meta	ENSG00000155876.5	RRAGA	-0.20115	-0.00857536	0.840582	0.965807	Breast_Mammary_Tissue
Meta	ENSG00000274292.1	RP11-347I19.7	-0.201149	-0.00343884	0.840582	0.965807	Breast_Mammary_Tissue
Meta	ENSG00000154781.15	CCDC174	0.200397	0.00439629	0.84117	0.966037	Breast_Mammary_Tissue
Meta	ENSG00000177683.13	THAP5	0.200229	0.0025192	0.841302	0.966037	Breast_Mammary_Tissue
Meta	ENSG00000236780.5	LINC01829	0.20019	0.00447534	0.841332	0.966037	Breast_Mammary_Tissue
Meta	ENSG00000111877.17	MCM9	0.199789	0.00584338	0.841646	0.966037	Breast_Mammary_Tissue
Meta	ENSG00000153060.7	TEKT5	0.199757	0.00407732	0.841671	0.966037	Breast_Mammary_Tissue
Meta	ENSG00000135093.12	USP30	-0.199742	-0.00406215	0.841682	0.966037	Breast_Mammary_Tissue
Meta	ENSG00000182093.14	WRB	0.198982	0.000940783	0.842277	0.966547	Breast_Mammary_Tissue
Meta	ENSG00000156194.17	PPEF2	-0.198767	-0.00256921	0.842445	0.966568	Breast_Mammary_Tissue
Meta	ENSG00000130695.14	CEP85	-0.198204	-0.00280643	0.842885	0.966611	Breast_Mammary_Tissue
Meta	ENSG00000163945.15	UVSSA	-0.198158	-0.000866887	0.842921	0.966611	Breast_Mammary_Tissue
Meta	ENSG00000142330.19	CAPN10	-0.197973	-0.000952664	0.843067	0.966611	Breast_Mammary_Tissue
Meta	ENSG00000130921.7	C12orf65	-0.197952	-0.00383254	0.843083	0.966611	Breast_Mammary_Tissue
Meta	ENSG00000137841.11	PLCB2	0.196986	0.00385135	0.843838	0.967305	Breast_Mammary_Tissue
Meta	ENSG00000128606.12	LRRC17	-0.196768	-0.00359483	0.844009	0.967328	Breast_Mammary_Tissue
Meta	ENSG00000134152.10	KATNBL1	-0.196213	-0.00587375	0.844443	0.967549	Breast_Mammary_Tissue
Meta	ENSG00000277149.4	TYW1B	0.19597	0.000586003	0.844634	0.967549	Breast_Mammary_Tissue
Meta	ENSG00000239779.6	WBP1	-0.195946	-0.00470048	0.844652	0.967549	Breast_Mammary_Tissue
Meta	ENSG00000104219.12	ZDHHC2	-0.195651	-0.00319475	0.844884	0.967642	Breast_Mammary_Tissue
Meta	ENSG00000196981.3	WDR5B	0.19499	0.00228288	0.845401	0.96779	Breast_Mammary_Tissue
Meta	ENSG00000160321.14	ZNF208	0.194973	0.00225149	0.845414	0.96779	Breast_Mammary_Tissue
Meta	ENSG00000259905.5	PWRN1	-0.194566	-0.00512903	0.845733	0.96779	Breast_Mammary_Tissue
Meta	ENSG00000160685.13	ZBTB7B	0.194346	0.0099431	0.845905	0.96779	Breast_Mammary_Tissue
Meta	ENSG00000135972.8	MRPS9	0.194322	0.00145381	0.845923	0.96779	Breast_Mammary_Tissue
Meta	ENSG00000141698.16	NT5C3B	0.194102	0.000704145	0.846096	0.96779	Breast_Mammary_Tissue
Meta	ENSG00000197479.6	PCDHB11	0.194019	0.00116453	0.846161	0.96779	Breast_Mammary_Tissue
Meta	ENSG00000129003.15	VPS13C	-0.19395	-0.00430515	0.846215	0.96779	Breast_Mammary_Tissue
Meta	ENSG00000100767.15	PAPLN	-0.193234	-0.0162769	0.846776	0.968227	Breast_Mammary_Tissue
Meta	ENSG00000280789.1	PAGR1	0.193078	0.0167987	0.846898	0.968227	Breast_Mammary_Tissue
Meta	ENSG00000090661.11	CERS4	0.192052	0.0023082	0.847701	0.968973	Breast_Mammary_Tissue
Meta	ENSG00000131626.16	PPFIA1	-0.191538	-0.00175532	0.848104	0.969178	Breast_Mammary_Tissue
Meta	ENSG00000151883.17	PARP8	-0.191386	-0.00166257	0.848223	0.969178	Breast_Mammary_Tissue
Meta	ENSG00000105443.13	CYTH2	-0.191248	-0.00183854	0.848332	0.969178	Breast_Mammary_Tissue
Meta	ENSG00000005339.14	CREBBP	0.191008	0.0105054	0.848519	0.96922	Breast_Mammary_Tissue
Meta	ENSG00000146205.13	ANO7	-0.190247	-0.00136172	0.849116	0.969249	Breast_Mammary_Tissue
Meta	ENSG00000104312.7	RIPK2	-0.189986	-0.00491869	0.84932	0.969249	Breast_Mammary_Tissue
Meta	ENSG00000107521.18	HPS1	0.189948	0.00323069	0.84935	0.969249	Breast_Mammary_Tissue
Meta	ENSG00000173598.13	NUDT4	-0.189879	-0.00423618	0.849404	0.969249	Breast_Mammary_Tissue
Meta	ENSG00000159596.6	TMEM69	-0.18977	-0.00418028	0.849489	0.969249	Breast_Mammary_Tissue
Meta	ENSG00000198093.10	ZNF649	0.189751	0.00696614	0.849504	0.969249	Breast_Mammary_Tissue
Meta	ENSG00000093010.13	COMT	-0.189631	-0.0040777	0.849598	0.969249	Breast_Mammary_Tissue
Meta	ENSG00000269930.1	RP11-932O9.9	-0.189405	-0.00321927	0.849776	0.96928	Breast_Mammary_Tissue
Meta	ENSG00000149596.6	JPH2	-0.188647	-0.00111169	0.850369	0.969421	Breast_Mammary_Tissue
Meta	ENSG00000136240.9	KDELR2	-0.188597	-0.0167266	0.850409	0.969421	Breast_Mammary_Tissue
Meta	ENSG00000243137.7	PSG4	-0.188572	-0.00159772	0.850428	0.969421	Breast_Mammary_Tissue
Meta	ENSG00000125846.15	ZNF133	-0.188419	-0.0031361	0.850548	0.969421	Breast_Mammary_Tissue
Meta	ENSG00000115415.18	STAT1	0.188287	0.0034342	0.850652	0.969421	Breast_Mammary_Tissue
Meta	ENSG00000272338.2	RP11-722E23.2	0.187982	0.00382504	0.850891	0.969522	Breast_Mammary_Tissue
Meta	ENSG00000204099.11	NEU4	0.187581	0.000137127	0.851205	0.969672	Breast_Mammary_Tissue
Meta	ENSG00000181408.3	UTS2R	-0.187429	-0.00168265	0.851324	0.969672	Breast_Mammary_Tissue
Meta	ENSG00000104472.9	CHRAC1	-0.186886	-0.00203656	0.85175	0.969908	Breast_Mammary_Tissue
Meta	ENSG00000181610.12	MRPS23	-0.186781	-0.00399626	0.851832	0.969908	Breast_Mammary_Tissue
Meta	ENSG00000180822.11	PSMG4	-0.186447	-0.000871969	0.852094	0.96999	Breast_Mammary_Tissue
Meta	ENSG00000256061.7	DYX1C1	-0.186305	-0.0056344	0.852206	0.96999	Breast_Mammary_Tissue
Meta	ENSG00000103196.11	CRISPLD2	-0.18598	-0.00286422	0.852461	0.970025	Breast_Mammary_Tissue
Meta	ENSG00000158604.14	TMED4	0.185882	0.00406397	0.852537	0.970025	Breast_Mammary_Tissue
Meta	ENSG00000162769.12	FLVCR1	0.185582	0.0022069	0.852773	0.970121	Breast_Mammary_Tissue
Meta	ENSG00000234147.1	RP3-460G2.2	-0.185288	-0.00207026	0.853003	0.970187	Breast_Mammary_Tissue
Meta	ENSG00000170542.5	SERPINB9	0.185123	0.00376262	0.853132	0.970187	Breast_Mammary_Tissue
Meta	ENSG00000184293.7	CLECL1	-0.184827	-0.00156601	0.853365	0.970281	Breast_Mammary_Tissue
Meta	ENSG00000147364.16	FBXO25	-0.183916	-0.00572097	0.854079	0.970762	Breast_Mammary_Tissue
Meta	ENSG00000141994.15	DUS3L	0.183845	0.00269979	0.854135	0.970762	Breast_Mammary_Tissue
Meta	ENSG00000071575.11	TRIB2	0.183711	0.00405173	0.85424	0.970762	Breast_Mammary_Tissue
Meta	ENSG00000183779.6	ZNF703	-0.183518	-0.00511907	0.854391	0.970762	Breast_Mammary_Tissue
Meta	ENSG00000063241.7	ISOC2	-0.183252	-0.0064073	0.854601	0.970829	Breast_Mammary_Tissue
Meta	ENSG00000139668.8	WDFY2	-0.183014	-0.000688031	0.854787	0.970869	Breast_Mammary_Tissue
Meta	ENSG00000165948.10	IFI27L1	0.182191	0.00202297	0.855433	0.971189	Breast_Mammary_Tissue
Meta	ENSG00000108963.17	DPH1	0.181944	0.00337216	0.855626	0.971189	Breast_Mammary_Tissue
Meta	ENSG00000182551.13	ADI1	-0.181894	-0.00506012	0.855666	0.971189	Breast_Mammary_Tissue
Meta	ENSG00000204174.7	NPY4R	0.181641	0.0161413	0.855864	0.971189	Breast_Mammary_Tissue
Meta	ENSG00000203711.11	C6orf99	0.181492	0.00447992	0.855982	0.971189	Breast_Mammary_Tissue
Meta	ENSG00000089639.10	GMIP	0.181351	0.00238908	0.856092	0.971189	Breast_Mammary_Tissue
Meta	ENSG00000139921.12	TMX1	-0.181277	-0.00242076	0.85615	0.971189	Breast_Mammary_Tissue
Meta	ENSG00000171747.8	LGALS4	0.181118	0.00081835	0.856275	0.971189	Breast_Mammary_Tissue
Meta	ENSG00000144152.12	FBLN7	0.18078	0.00318869	0.856541	0.97122	Breast_Mammary_Tissue
Meta	ENSG00000253641.5	LINCR-0001	0.180698	0.00378717	0.856604	0.97122	Breast_Mammary_Tissue
Meta	ENSG00000089050.15	RBBP9	-0.180225	-0.00323636	0.856976	0.971471	Breast_Mammary_Tissue
Meta	ENSG00000127952.16	STYXL1	0.1799	0.00205521	0.857231	0.971588	Breast_Mammary_Tissue
Meta	ENSG00000196943.12	NOP9	0.179285	0.00441928	0.857714	0.971674	Breast_Mammary_Tissue
Meta	ENSG00000133460.19	SLC2A11	-0.179126	-0.00299115	0.857839	0.971674	Breast_Mammary_Tissue
Meta	ENSG00000163162.8	RNF149	0.178952	0.00395644	0.857975	0.971674	Breast_Mammary_Tissue
Meta	ENSG00000003989.17	SLC7A2	-0.1787	-0.00872877	0.858173	0.971674	Breast_Mammary_Tissue
Meta	ENSG00000050426.15	LETMD1	-0.178483	-0.0119124	0.858344	0.971674	Breast_Mammary_Tissue
Meta	ENSG00000170260.8	ZNF212	0.178388	0.00219771	0.858419	0.971674	Breast_Mammary_Tissue
Meta	ENSG00000120907.17	ADRA1A	-0.178272	-0.00217194	0.858509	0.971674	Breast_Mammary_Tissue
Meta	ENSG00000124614.13	RPS10	0.178267	0.00137107	0.858513	0.971674	Breast_Mammary_Tissue
Meta	ENSG00000259956.1	RBM15B	0.177971	0.00814705	0.858746	0.971766	Breast_Mammary_Tissue
Meta	ENSG00000168374.10	ARF4	0.177197	0.00303104	0.859354	0.972284	Breast_Mammary_Tissue
Meta	ENSG00000085832.16	EPS15	-0.176925	-0.0013598	0.859567	0.972354	Breast_Mammary_Tissue
Meta	ENSG00000170113.15	NIPA1	-0.17611	-0.00271291	0.860207	0.972705	Breast_Mammary_Tissue
Meta	ENSG00000133687.15	TMTC1	0.175881	0.00556906	0.860387	0.972705	Breast_Mammary_Tissue
Meta	ENSG00000170088.13	TMEM192	-0.175648	-0.023075	0.860571	0.972705	Breast_Mammary_Tissue
Meta	ENSG00000135775.13	COG2	-0.175539	-0.0084017	0.860656	0.972705	Breast_Mammary_Tissue
Meta	ENSG00000106348.16	IMPDH1	-0.175286	-0.00674945	0.860855	0.972705	Breast_Mammary_Tissue
Meta	ENSG00000174808.11	BTC	-0.175276	-0.00348059	0.860863	0.972705	Breast_Mammary_Tissue
Meta	ENSG00000130881.13	LRP3	-0.175185	-0.00851763	0.860934	0.972705	Breast_Mammary_Tissue
Meta	ENSG00000188171.15	ZNF626	0.1745	0.00546036	0.861473	0.973028	Breast_Mammary_Tissue
Meta	ENSG00000198794.11	SCAMP5	-0.174261	-0.00409319	0.86166	0.973028	Breast_Mammary_Tissue
Meta	ENSG00000124143.10	ARHGAP40	-0.174146	-0.0046646	0.86175	0.973028	Breast_Mammary_Tissue
Meta	ENSG00000163935.13	SFMBT1	-0.174051	-0.0133549	0.861825	0.973028	Breast_Mammary_Tissue
Meta	ENSG00000146021.14	KLHL3	0.173695	0.0170504	0.862105	0.973048	Breast_Mammary_Tissue
Meta	ENSG00000144559.10	TAMM41	0.173645	0.000992943	0.862145	0.973048	Breast_Mammary_Tissue
Meta	ENSG00000128652.11	HOXD3	0.173107	0.000119614	0.862568	0.973355	Breast_Mammary_Tissue
Meta	ENSG00000166788.9	SAAL1	-0.171605	-0.00189253	0.863748	0.974185	Breast_Mammary_Tissue
Meta	ENSG00000265933.5	LINC00668	0.171593	0.00319941	0.863757	0.974185	Breast_Mammary_Tissue
Meta	ENSG00000204130.12	RUFY2	0.171431	0.00418008	0.863885	0.974185	Breast_Mammary_Tissue
Meta	ENSG00000145734.18	BDP1	-0.171287	-0.0143286	0.863998	0.974185	Breast_Mammary_Tissue
Meta	ENSG00000265241.6	RBM8A	0.171096	0.00360134	0.864149	0.974185	Breast_Mammary_Tissue
Meta	ENSG00000162496.8	DHRS3	-0.171016	-0.00809831	0.864211	0.974185	Breast_Mammary_Tissue
Meta	ENSG00000170627.10	GTSF1	0.17043	0.00112383	0.864672	0.974309	Breast_Mammary_Tissue
Meta	ENSG00000115486.11	GGCX	-0.170169	-0.00300171	0.864877	0.974309	Breast_Mammary_Tissue
Meta	ENSG00000143147.14	GPR161	0.170145	0.00534029	0.864896	0.974309	Breast_Mammary_Tissue
Meta	ENSG00000120784.15	ZFP30	0.170107	-0.00137753	0.864926	0.974309	Breast_Mammary_Tissue
Meta	ENSG00000124074.11	ENKD1	-0.169688	0.000463726	0.865256	0.974341	Breast_Mammary_Tissue
Meta	ENSG00000165972.12	CCDC38	-0.169618	0.00190995	0.865311	0.974341	Breast_Mammary_Tissue
Meta	ENSG00000233967.6	RP11-250B2.3	0.169164	0.00360159	0.865668	0.974341	Breast_Mammary_Tissue
Meta	ENSG00000116237.15	ICMT	0.169042	0.00270432	0.865764	0.974341	Breast_Mammary_Tissue
Meta	ENSG00000112365.4	ZBTB24	-0.16884	-0.00395955	0.865923	0.974341	Breast_Mammary_Tissue
Meta	ENSG00000115129.13	TP53I3	0.168574	0.00712492	0.866132	0.974341	Breast_Mammary_Tissue
Meta	ENSG00000066248.14	NGEF	0.168199	0.0033449	0.866427	0.974341	Breast_Mammary_Tissue
Meta	ENSG00000213523.10	SRA1	0.168156	0.00351931	0.866461	0.974341	Breast_Mammary_Tissue
Meta	ENSG00000151348.13	EXT2	-0.16805	-0.00128436	0.866544	0.974341	Breast_Mammary_Tissue
Meta	ENSG00000189339.11	SLC35E2B	0.167955	0.0011436	0.866618	0.974341	Breast_Mammary_Tissue
Meta	ENSG00000136098.16	NEK3	0.167573	0.00182903	0.866919	0.974341	Breast_Mammary_Tissue
Meta	ENSG00000118894.14	EEF2KMT	0.167567	-0.00621041	0.866924	0.974341	Breast_Mammary_Tissue
Meta	ENSG00000132906.17	CASP9	0.167493	0.0015144	0.866982	0.974341	Breast_Mammary_Tissue
Meta	ENSG00000001461.16	NIPAL3	-0.166861	-0.0115468	0.867479	0.974341	Breast_Mammary_Tissue
Meta	ENSG00000198754.5	OXCT2	-0.166765	-0.0025317	0.867555	0.974341	Breast_Mammary_Tissue
Meta	ENSG00000281920.1	RP11-418H16.1	-0.166661	-0.00160891	0.867637	0.974341	Breast_Mammary_Tissue
Meta	ENSG00000166546.13	BEAN1	0.166647	0.00401696	0.867648	0.974341	Breast_Mammary_Tissue
Meta	ENSG00000151552.11	QDPR	0.166474	0.00930829	0.867784	0.974341	Breast_Mammary_Tissue
Meta	ENSG00000132406.11	TMEM128	0.166416	0.00252281	0.86783	0.974341	Breast_Mammary_Tissue
Meta	ENSG00000254810.1	RP11-672A2.4	0.165397	0.00342675	0.868632	0.974493	Breast_Mammary_Tissue
Meta	ENSG00000162526.6	TSSK3	0.165124	0.00456563	0.868846	0.974493	Breast_Mammary_Tissue
Meta	ENSG00000163545.8	NUAK2	0.165017	0.00139807	0.868931	0.974493	Breast_Mammary_Tissue
Meta	ENSG00000108830.9	RND2	-0.164689	0.0012449	0.869189	0.974493	Breast_Mammary_Tissue
Meta	ENSG00000259207.7	ITGB3	-0.164463	-0.00330752	0.869367	0.974493	Breast_Mammary_Tissue
Meta	ENSG00000256436.1	TAS2R31	-0.164379	-0.00535753	0.869433	0.974493	Breast_Mammary_Tissue
Meta	ENSG00000231507.1	LINC01353	0.164314	0.00203995	0.869484	0.974493	Breast_Mammary_Tissue
Meta	ENSG00000243709.1	LEFTY1	0.164266	0.00180115	0.869522	0.974493	Breast_Mammary_Tissue
Meta	ENSG00000172922.8	RNASEH2C	-0.163904	-0.00200614	0.869807	0.974493	Breast_Mammary_Tissue
Meta	ENSG00000103351.12	CLUAP1	-0.16376	-0.000819961	0.86992	0.974493	Breast_Mammary_Tissue
Meta	ENSG00000260916.7	CCPG1	0.163595	0.00789974	0.87005	0.974493	Breast_Mammary_Tissue
Meta	ENSG00000204677.10	FAM153C	0.163437	0.00159609	0.870174	0.974493	Breast_Mammary_Tissue
Meta	ENSG00000184613.10	NELL2	0.163051	0.00112929	0.870478	0.974493	Breast_Mammary_Tissue
Meta	ENSG00000215912.12	TTC34	0.163039	0.00908676	0.870488	0.974493	Breast_Mammary_Tissue
Meta	ENSG00000163156.11	SCNM1	-0.162837	-0.00591075	0.870647	0.974493	Breast_Mammary_Tissue
Meta	ENSG00000263004.1	RP11-166P13.3	-0.162637	-0.00324321	0.870805	0.974493	Breast_Mammary_Tissue
Meta	ENSG00000115145.9	STAM2	-0.162607	-0.00408793	0.870828	0.974493	Breast_Mammary_Tissue
Meta	ENSG00000163554.12	SPTA1	0.162469	0.00096738	0.870937	0.974493	Breast_Mammary_Tissue
Meta	ENSG00000270210.1	RP11-373D23.3	-0.162162	-0.00162444	0.871178	0.974493	Breast_Mammary_Tissue
Meta	ENSG00000115568.15	ZNF142	-0.161689	-0.000300626	0.87155	0.974493	Breast_Mammary_Tissue
Meta	ENSG00000130226.16	DPP6	0.161646	0.00329984	0.871585	0.974493	Breast_Mammary_Tissue
Meta	ENSG00000070731.10	ST6GALNAC2	0.161578	0.00290598	0.871638	0.974493	Breast_Mammary_Tissue
Meta	ENSG00000108448.20	TRIM16L	-0.161496	-0.00365691	0.871703	0.974493	Breast_Mammary_Tissue
Meta	ENSG00000156171.14	DRAM2	-0.160815	-0.00149795	0.872239	0.974493	Breast_Mammary_Tissue
Meta	ENSG00000171867.16	PRNP	0.160651	0.0027763	0.872369	0.974493	Breast_Mammary_Tissue
Meta	ENSG00000236682.1	AC068282.3	-0.1605	-0.0005479	0.872487	0.974493	Breast_Mammary_Tissue
Meta	ENSG00000196693.14	ZNF33B	0.16035	0.0026004	0.872606	0.974493	Breast_Mammary_Tissue
Meta	ENSG00000157036.12	EXOG	0.160299	0.00399839	0.872645	0.974493	Breast_Mammary_Tissue
Meta	ENSG00000185019.16	UBOX5	-0.160122	-0.00401965	0.872785	0.974493	Breast_Mammary_Tissue
Meta	ENSG00000171115.3	GIMAP8	-0.159686	-0.00135561	0.873128	0.974493	Breast_Mammary_Tissue
Meta	ENSG00000188610.12	FAM72B	-0.159527	-0.0255432	0.873254	0.974493	Breast_Mammary_Tissue
Meta	ENSG00000104522.15	TSTA3	-0.159463	-0.00618403	0.873304	0.974493	Breast_Mammary_Tissue
Meta	ENSG00000105223.19	PLD3	-0.159443	-0.00359849	0.87332	0.974493	Breast_Mammary_Tissue
Meta	ENSG00000172890.11	NADSYN1	-0.159253	-0.0015099	0.873469	0.974493	Breast_Mammary_Tissue
Meta	ENSG00000132275.10	RRP8	-0.159117	-0.00142398	0.873577	0.974493	Breast_Mammary_Tissue
Meta	ENSG00000174586.10	ZNF497	-0.159044	-0.00490353	0.873634	0.974493	Breast_Mammary_Tissue
Meta	ENSG00000099940.11	SNAP29	0.158903	0.00200832	0.873746	0.974493	Breast_Mammary_Tissue
Meta	ENSG00000167792.11	NDUFV1	0.158825	0.00328982	0.873807	0.974493	Breast_Mammary_Tissue
Meta	ENSG00000250075.5	RP11-584P21.2	0.158669	0.00144705	0.873929	0.974493	Breast_Mammary_Tissue
Meta	ENSG00000234362.5	LINC01914	0.158536	0.00565341	0.874034	0.974493	Breast_Mammary_Tissue
Meta	ENSG00000271820.1	RP5-894D12.5	-0.158082	-0.00183025	0.874392	0.974493	Breast_Mammary_Tissue
Meta	ENSG00000198771.10	RCSD1	-0.158053	-0.00435976	0.874415	0.974493	Breast_Mammary_Tissue
Meta	ENSG00000100038.19	TOP3B	-0.157981	-0.00317718	0.874471	0.974493	Breast_Mammary_Tissue
Meta	ENSG00000110711.9	AIP	-0.157609	-0.00801747	0.874765	0.974652	Breast_Mammary_Tissue
Meta	ENSG00000167508.11	MVD	0.157183	0.00446036	0.8751	0.974846	Breast_Mammary_Tissue
Meta	ENSG00000204147.9	ASAH2B	-0.156757	-0.0047339	0.875437	0.974846	Breast_Mammary_Tissue
Meta	ENSG00000099968.17	BCL2L13	-0.156689	-0.00795532	0.87549	0.974846	Breast_Mammary_Tissue
Meta	ENSG00000222041.10	CYTOR	-0.15623	-0.00247164	0.875852	0.974846	Breast_Mammary_Tissue
Meta	ENSG00000103381.11	CPPED1	-0.155724	-0.0021804	0.876251	0.974846	Breast_Mammary_Tissue
Meta	ENSG00000126266.3	FFAR1	0.155645	0.00204646	0.876313	0.974846	Breast_Mammary_Tissue
Meta	ENSG00000105607.12	GCDH	-0.155175	-0.00190849	0.876683	0.974846	Breast_Mammary_Tissue
Meta	ENSG00000076344.15	RGS11	0.155011	0.00336511	0.876812	0.974846	Breast_Mammary_Tissue
Meta	ENSG00000100068.11	LRP5L	0.154991	0.0013179	0.876828	0.974846	Breast_Mammary_Tissue
Meta	ENSG00000078043.15	PIAS2	-0.154788	-0.00477244	0.876989	0.974846	Breast_Mammary_Tissue
Meta	ENSG00000155970.11	MICU3	-0.154641	-0.00621226	0.877104	0.974846	Breast_Mammary_Tissue
Meta	ENSG00000156795.6	WDYHV1	0.154623	0.00126614	0.877119	0.974846	Breast_Mammary_Tissue
Meta	ENSG00000163964.14	PIGX	-0.154312	-0.00168597	0.877364	0.974846	Breast_Mammary_Tissue
Meta	ENSG00000182568.16	SATB1	0.154267	0.00346766	0.8774	0.974846	Breast_Mammary_Tissue
Meta	ENSG00000101751.10	POLI	0.154159	0.000945834	0.877485	0.974846	Breast_Mammary_Tissue
Meta	ENSG00000077312.8	SNRPA	0.154133	0.00664334	0.877504	0.974846	Breast_Mammary_Tissue
Meta	ENSG00000166965.12	RCCD1	0.154049	0.000342778	0.877571	0.974846	Breast_Mammary_Tissue
Meta	ENSG00000140451.12	PIF1	0.153812	0.00263883	0.877758	0.974846	Breast_Mammary_Tissue
Meta	ENSG00000277258.4	PCGF2	-0.153656	-0.0125963	0.877881	0.974846	Breast_Mammary_Tissue
Meta	ENSG00000163166.14	IWS1	-0.153547	-0.00931365	0.877967	0.974846	Breast_Mammary_Tissue
Meta	ENSG00000066455.12	GOLGA5	0.152667	0.00341499	0.878661	0.975449	Breast_Mammary_Tissue
Meta	ENSG00000104738.16	MCM4	0.151909	0.00135636	0.879259	0.975944	Breast_Mammary_Tissue
Meta	ENSG00000138600.9	SPPL2A	0.151289	0.00239672	0.879748	0.976318	Breast_Mammary_Tissue
Meta	ENSG00000175538.10	KCNE3	-0.150696	-0.00114985	0.880215	0.976669	Breast_Mammary_Tissue
Meta	ENSG00000141582.14	CBX4	0.150202	0.00915446	0.880605	0.976933	Breast_Mammary_Tissue
Meta	ENSG00000124422.11	USP22	0.149781	0.00550278	0.880938	0.976961	Breast_Mammary_Tissue
Meta	ENSG00000278716.1	LA16c-352F7.1	-0.149404	-0.00321187	0.881235	0.976961	Breast_Mammary_Tissue
Meta	ENSG00000270457.1	RP11-467C18.1	0.149051	0.002612	0.881513	0.976961	Breast_Mammary_Tissue
Meta	ENSG00000100749.7	VRK1	0.149021	0.00311106	0.881537	0.976961	Breast_Mammary_Tissue
Meta	ENSG00000166928.10	MS4A14	-0.148905	-0.00099433	0.881629	0.976961	Breast_Mammary_Tissue
Meta	ENSG00000132646.10	PCNA	0.148829	0.00158937	0.881689	0.976961	Breast_Mammary_Tissue
Meta	ENSG00000186814.13	ZSCAN30	0.148825	0.00439765	0.881692	0.976961	Breast_Mammary_Tissue
Meta	ENSG00000169857.7	AVEN	-0.148375	-0.000659065	0.882046	0.977185	Breast_Mammary_Tissue
Meta	ENSG00000275052.4	PPP4R3B	-0.148009	-0.00549527	0.882336	0.97719	Breast_Mammary_Tissue
Meta	ENSG00000186684.12	CYP27C1	-0.147852	-0.00182766	0.88246	0.97719	Breast_Mammary_Tissue
Meta	ENSG00000149177.12	PTPRJ	0.147708	0.002351	0.882573	0.97719	Breast_Mammary_Tissue
Meta	ENSG00000123096.11	SSPN	0.147508	0.00340291	0.882731	0.97719	Breast_Mammary_Tissue
Meta	ENSG00000112294.12	ALDH5A1	-0.147259	-0.00793623	0.882927	0.97719	Breast_Mammary_Tissue
Meta	ENSG00000081791.8	KIAA0141	0.147217	0.00250875	0.882961	0.97719	Breast_Mammary_Tissue
Meta	ENSG00000095539.15	SEMA4G	-0.146706	-0.000338309	0.883364	0.977346	Breast_Mammary_Tissue
Meta	ENSG00000198517.9	MAFK	-0.146342	-0.0067095	0.883651	0.977346	Breast_Mammary_Tissue
Meta	ENSG00000136628.17	EPRS	0.146269	0.00495146	0.883709	0.977346	Breast_Mammary_Tissue
Meta	ENSG00000270761.1	RP11-385F7.1	-0.145792	-0.00417513	0.884086	0.977346	Breast_Mammary_Tissue
Meta	ENSG00000275718.1	CCL15	0.14575	0.00498516	0.884119	0.977346	Breast_Mammary_Tissue
Meta	ENSG00000053371.12	AKR7A2	0.1456	0.00142403	0.884237	0.977346	Breast_Mammary_Tissue
Meta	ENSG00000105173.13	CCNE1	-0.145583	-0.00111343	0.88425	0.977346	Breast_Mammary_Tissue
Meta	ENSG00000166997.7	CNPY4	0.1455	0.00511993	0.884316	0.977346	Breast_Mammary_Tissue
Meta	ENSG00000272087.1	RP11-379F4.7	-0.144843	-0.00211066	0.884835	0.977752	Breast_Mammary_Tissue
Meta	ENSG00000197951.8	ZNF71	0.144336	0.0022116	0.885235	0.978006	Breast_Mammary_Tissue
Meta	ENSG00000167965.17	MLST8	-0.144101	-0.00322124	0.885421	0.978006	Breast_Mammary_Tissue
Meta	ENSG00000079689.13	SCGN	-0.143948	-0.00240239	0.885541	0.978006	Breast_Mammary_Tissue
Meta	ENSG00000143028.8	SYPL2	-0.143666	-0.00252966	0.885764	0.978006	Breast_Mammary_Tissue
Meta	ENSG00000021300.13	PLEKHB1	0.143442	0.00788775	0.885941	0.978006	Breast_Mammary_Tissue
Meta	ENSG00000265519.1	CTD-3157E16.1	0.143354	0.000667363	0.88601	0.978006	Breast_Mammary_Tissue
Meta	ENSG00000158560.14	DYNC1I1	0.143043	0.00394458	0.886256	0.978006	Breast_Mammary_Tissue
Meta	ENSG00000260306.1	RP11-645C24.5	-0.142458	-0.000755055	0.886719	0.978006	Breast_Mammary_Tissue
Meta	ENSG00000133106.14	EPSTI1	-0.142385	-3.77711e-05	0.886776	0.978006	Breast_Mammary_Tissue
Meta	ENSG00000100197.20	CYP2D6	-0.142277	-0.00153099	0.886861	0.978006	Breast_Mammary_Tissue
Meta	ENSG00000177181.14	RIMKLA	-0.142188	-0.00283186	0.886932	0.978006	Breast_Mammary_Tissue
Meta	ENSG00000162976.12	PQLC3	0.141744	0.0102592	0.887283	0.978006	Breast_Mammary_Tissue
Meta	ENSG00000168993.14	CPLX1	-0.141584	-0.00137265	0.887409	0.978006	Breast_Mammary_Tissue
Meta	ENSG00000047188.15	YTHDC2	-0.141575	-0.00877933	0.887415	0.978006	Breast_Mammary_Tissue
Meta	ENSG00000236532.5	LINC01695	-0.141364	-0.0008654	0.887582	0.978006	Breast_Mammary_Tissue
Meta	ENSG00000123268.8	ATF1	-0.141328	-0.00359471	0.887611	0.978006	Breast_Mammary_Tissue
Meta	ENSG00000204946.9	ZNF783	-0.141213	-0.00177807	0.887702	0.978006	Breast_Mammary_Tissue
Meta	ENSG00000141012.12	GALNS	-0.14109	-0.003528	0.887799	0.978006	Breast_Mammary_Tissue
Meta	ENSG00000229291.1	RP4-580N22.2	0.140591	0.000490508	0.888193	0.978273	Breast_Mammary_Tissue
Meta	ENSG00000131473.16	ACLY	-0.140354	-0.00323855	0.888381	0.978312	Breast_Mammary_Tissue
Meta	ENSG00000051382.8	PIK3CB	-0.139318	-0.00669255	0.889199	0.978535	Breast_Mammary_Tissue
Meta	ENSG00000245937.7	LINC01184	-0.139174	-0.00174801	0.889313	0.978535	Breast_Mammary_Tissue
Meta	ENSG00000133250.13	ZNF414	-0.138884	-0.00299769	0.889542	0.978535	Breast_Mammary_Tissue
Meta	ENSG00000139620.12	KANSL2	-0.138727	-0.00123746	0.889666	0.978535	Breast_Mammary_Tissue
Meta	ENSG00000118596.11	SLC16A7	-0.138589	-0.00725718	0.889775	0.978535	Breast_Mammary_Tissue
Meta	ENSG00000101236.16	RNF24	0.138555	0.00190335	0.889802	0.978535	Breast_Mammary_Tissue
Meta	ENSG00000121933.18	TMIGD3	-0.138489	-0.00154944	0.889854	0.978535	Breast_Mammary_Tissue
Meta	ENSG00000138075.11	ABCG5	0.138431	0.000520786	0.8899	0.978535	Breast_Mammary_Tissue
Meta	ENSG00000170160.17	CCDC144A	0.138113	-4.30646e-06	0.890151	0.978535	Breast_Mammary_Tissue
Meta	ENSG00000141127.14	PRPSAP2	-0.137993	-0.00105565	0.890246	0.978535	Breast_Mammary_Tissue
Meta	ENSG00000163820.14	FYCO1	-0.137759	-0.00156218	0.890431	0.978535	Breast_Mammary_Tissue
Meta	ENSG00000064763.10	FAR2	0.137622	0.0044333	0.890539	0.978535	Breast_Mammary_Tissue
Meta	ENSG00000196312.12	MFSD14C	0.137413	-0.0036471	0.890705	0.978535	Breast_Mammary_Tissue
Meta	ENSG00000167751.12	KLK2	0.137406	0.00518147	0.89071	0.978535	Breast_Mammary_Tissue
Meta	ENSG00000168653.10	NDUFS5	0.137209	0.00105011	0.890866	0.978539	Breast_Mammary_Tissue
Meta	ENSG00000158717.10	RNF166	0.13697	0.00115895	0.891054	0.978579	Breast_Mammary_Tissue
Meta	ENSG00000281404.1	LINC01176	-0.136537	-0.00209547	0.891397	0.978789	Breast_Mammary_Tissue
Meta	ENSG00000272279.1	RP11-157J24.2	-0.136326	-0.000609596	0.891563	0.97879	Breast_Mammary_Tissue
Meta	ENSG00000138378.17	STAT4	-0.136029	-0.00205455	0.891798	0.97879	Breast_Mammary_Tissue
Meta	ENSG00000142794.18	NBPF3	0.135959	0.000491126	0.891854	0.97879	Breast_Mammary_Tissue
Meta	ENSG00000136810.12	TXN	-0.135527	-0.00194932	0.892195	0.978961	Breast_Mammary_Tissue
Meta	ENSG00000160233.7	LRRC3	0.135297	0.00132151	0.892377	0.978961	Breast_Mammary_Tissue
Meta	ENSG00000204531.17	POU5F1	0.134949	8.78613e-05	0.892653	0.978961	Breast_Mammary_Tissue
Meta	ENSG00000176148.15	TCP11L1	-0.13478	-0.00216707	0.892786	0.978961	Breast_Mammary_Tissue
Meta	ENSG00000160294.10	MCM3AP	-0.134242	-0.00283755	0.893211	0.978961	Breast_Mammary_Tissue
Meta	ENSG00000243284.1	VSIG8	0.134239	0.0010752	0.893214	0.978961	Breast_Mammary_Tissue
Meta	ENSG00000172602.9	RND1	0.134007	0.00641931	0.893397	0.978961	Breast_Mammary_Tissue
Meta	ENSG00000153898.12	MCOLN2	-0.133866	-0.0011624	0.893508	0.978961	Breast_Mammary_Tissue
Meta	ENSG00000166130.14	IKBIP	-0.133688	-0.000848615	0.893649	0.978961	Breast_Mammary_Tissue
Meta	ENSG00000153391.15	INO80C	0.133674	0.00143462	0.89366	0.978961	Breast_Mammary_Tissue
Meta	ENSG00000110719.9	TCIRG1	0.133647	0.00429401	0.893682	0.978961	Breast_Mammary_Tissue
Meta	ENSG00000273841.4	TAF9	-0.133055	-0.00247617	0.89415	0.979174	Breast_Mammary_Tissue
Meta	ENSG00000183891.5	TTC32	0.132829	0.00121594	0.894329	0.979174	Breast_Mammary_Tissue
Meta	ENSG00000250722.5	SELENOP	0.132824	0.00395764	0.894333	0.979174	Breast_Mammary_Tissue
Meta	ENSG00000176393.10	RNPEP	0.132328	0.00135801	0.894725	0.979437	Breast_Mammary_Tissue
Meta	ENSG00000175390.13	EIF3F	-0.131659	-0.00181629	0.895254	0.979513	Breast_Mammary_Tissue
Meta	ENSG00000161180.10	CCDC116	0.131546	0.000816993	0.895344	0.979513	Breast_Mammary_Tissue
Meta	ENSG00000204267.13	TAP2	-0.131507	-0.00401559	0.895374	0.979513	Breast_Mammary_Tissue
Meta	ENSG00000204642.13	HLA-F	-0.131463	-0.00185118	0.895409	0.979513	Breast_Mammary_Tissue
Meta	ENSG00000253853.1	GS1-57L11.1	0.130967	0.00276301	0.895801	0.979513	Breast_Mammary_Tissue
Meta	ENSG00000273160.1	RP11-104L21.3	0.130774	0.00474373	0.895954	0.979513	Breast_Mammary_Tissue
Meta	ENSG00000128272.14	ATF4	0.130747	0.00363156	0.895975	0.979513	Breast_Mammary_Tissue
Meta	ENSG00000274312.1	RP11-167B3.2	-0.130473	-0.00225028	0.896192	0.979513	Breast_Mammary_Tissue
Meta	ENSG00000042317.16	SPATA7	-0.130337	-0.00151972	0.8963	0.979513	Breast_Mammary_Tissue
Meta	ENSG00000119778.14	ATAD2B	0.13016	0.00415605	0.89644	0.979513	Breast_Mammary_Tissue
Meta	ENSG00000125885.13	MCM8	0.130033	0.00167614	0.89654	0.979513	Breast_Mammary_Tissue
Meta	ENSG00000198142.4	SOWAHC	-0.12956	-0.00248573	0.896915	0.979513	Breast_Mammary_Tissue
Meta	ENSG00000092108.20	SCFD1	-0.129434	-0.00255769	0.897014	0.979513	Breast_Mammary_Tissue
Meta	ENSG00000116138.12	DNAJC16	-0.129398	-0.00430208	0.897042	0.979513	Breast_Mammary_Tissue
Meta	ENSG00000119537.15	KDSR	0.12931	0.00302273	0.897112	0.979513	Breast_Mammary_Tissue
Meta	ENSG00000100227.17	POLDIP3	-0.1285	-0.00730957	0.897753	0.979513	Breast_Mammary_Tissue
Meta	ENSG00000149201.9	CCDC81	-0.128142	0.00023043	0.898037	0.979513	Breast_Mammary_Tissue
Meta	ENSG00000139725.7	RHOF	0.127816	0.00402411	0.898294	0.979513	Breast_Mammary_Tissue
Meta	ENSG00000213762.11	ZNF134	-0.127789	-0.00548516	0.898316	0.979513	Breast_Mammary_Tissue
Meta	ENSG00000169258.6	GPRIN1	0.127477	0.00425208	0.898563	0.979513	Breast_Mammary_Tissue
Meta	ENSG00000256250.1	RP11-989F5.1	0.127212	0.000602791	0.898773	0.979513	Breast_Mammary_Tissue
Meta	ENSG00000140471.16	LINS1	0.12709	-0.000979514	0.898869	0.979513	Breast_Mammary_Tissue
Meta	ENSG00000106263.17	EIF3B	0.126903	0.006381	0.899017	0.979513	Breast_Mammary_Tissue
Meta	ENSG00000185619.18	PCGF3	0.126792	0.000349808	0.899105	0.979513	Breast_Mammary_Tissue
Meta	ENSG00000155508.13	CNOT8	-0.126778	-0.00223417	0.899116	0.979513	Breast_Mammary_Tissue
Meta	ENSG00000102858.12	MGRN1	0.126688	0.000468006	0.899187	0.979513	Breast_Mammary_Tissue
Meta	ENSG00000259807.1	RP11-426C22.4	0.126602	0.00334797	0.899255	0.979513	Breast_Mammary_Tissue
Meta	ENSG00000273117.1	AC144652.1	0.126518	0.00502319	0.899322	0.979513	Breast_Mammary_Tissue
Meta	ENSG00000173171.14	MTX1	-0.126419	-0.00421285	0.8994	0.979513	Breast_Mammary_Tissue
Meta	ENSG00000197128.11	ZNF772	0.126182	0.000963388	0.899588	0.979513	Breast_Mammary_Tissue
Meta	ENSG00000172986.12	GXYLT2	0.126069	0.0019283	0.899677	0.979513	Breast_Mammary_Tissue
Meta	ENSG00000135314.12	KHDC1	-0.126062	-0.000869363	0.899683	0.979513	Breast_Mammary_Tissue
Meta	ENSG00000120341.18	SEC16B	-0.125652	-0.0025851	0.900007	0.979513	Breast_Mammary_Tissue
Meta	ENSG00000166260.10	COX11	-0.125391	-0.000975858	0.900214	0.979513	Breast_Mammary_Tissue
Meta	ENSG00000115053.15	NCL	-0.125203	-0.0057264	0.900363	0.979513	Breast_Mammary_Tissue
Meta	ENSG00000099290.15	WASHC2A	-0.125161	-0.00208861	0.900396	0.979513	Breast_Mammary_Tissue
Meta	ENSG00000109472.13	CPE	-0.125122	-0.000707373	0.900427	0.979513	Breast_Mammary_Tissue
Meta	ENSG00000273136.6	NBPF26	-0.124936	-0.00116197	0.900574	0.979513	Breast_Mammary_Tissue
Meta	ENSG00000259005.1	RP3-449M8.6	-0.124615	-0.000918031	0.900828	0.979624	Breast_Mammary_Tissue
Meta	ENSG00000112303.13	VNN2	-0.124404	-0.000868454	0.900996	0.979641	Breast_Mammary_Tissue
Meta	ENSG00000135632.11	SMYD5	-0.123964	-0.00357216	0.901343	0.979817	Breast_Mammary_Tissue
Meta	ENSG00000140829.11	DHX38	-0.123774	0.000511944	0.901494	0.979817	Breast_Mammary_Tissue
Meta	ENSG00000133706.17	LARS	0.123623	0.000903413	0.901614	0.979817	Breast_Mammary_Tissue
Meta	ENSG00000038219.12	BOD1L1	0.123393	0.00191364	0.901796	0.979849	Breast_Mammary_Tissue
Meta	ENSG00000084207.15	GSTP1	-0.122578	-0.00151992	0.902441	0.980259	Breast_Mammary_Tissue
Meta	ENSG00000281560.1	LSINCT5	-0.12249	-0.00435714	0.902511	0.980259	Breast_Mammary_Tissue
Meta	ENSG00000232677.6	LINC00665	0.12234	0.00197453	0.90263	0.980259	Breast_Mammary_Tissue
Meta	ENSG00000173253.15	DMRT2	-0.121759	-0.00336705	0.90309	0.980364	Breast_Mammary_Tissue
Meta	ENSG00000229178.1	AC069513.4	-0.121668	-0.00213707	0.903162	0.980364	Breast_Mammary_Tissue
Meta	ENSG00000273125.1	LINC01990	0.121523	0.00071899	0.903277	0.980364	Breast_Mammary_Tissue
Meta	ENSG00000103174.11	NAGPA	-0.121449	-0.00222345	0.903335	0.980364	Breast_Mammary_Tissue
Meta	ENSG00000183207.13	RUVBL2	0.121179	0.0077168	0.90355	0.980431	Breast_Mammary_Tissue
Meta	ENSG00000074527.11	NTN4	-0.120753	-0.00750111	0.903887	0.980478	Breast_Mammary_Tissue
Meta	ENSG00000254648.1	RP11-713P17.4	-0.12073	-0.00466545	0.903905	0.980478	Breast_Mammary_Tissue
Meta	ENSG00000122696.13	SLC25A51	-0.120548	-0.000676157	0.904049	0.980478	Breast_Mammary_Tissue
Meta	ENSG00000234722.3	LINC01287	0.120183	0.00193184	0.904338	0.980567	Breast_Mammary_Tissue
Meta	ENSG00000103356.15	EARS2	-0.119599	-0.00181528	0.904801	0.980567	Breast_Mammary_Tissue
Meta	ENSG00000101194.17	SLC17A9	-0.119316	-0.00276391	0.905025	0.980567	Breast_Mammary_Tissue
Meta	ENSG00000274736.4	CCL23	-0.119302	0.00637178	0.905036	0.980567	Breast_Mammary_Tissue
Meta	ENSG00000106638.15	TBL2	-0.119242	0.000869282	0.905083	0.980567	Breast_Mammary_Tissue
Meta	ENSG00000182141.10	ZNF708	-0.119114	-0.00137149	0.905185	0.980567	Breast_Mammary_Tissue
Meta	ENSG00000121864.9	ZNF639	-0.119099	-0.000539333	0.905197	0.980567	Breast_Mammary_Tissue
Meta	ENSG00000123179.13	EBPL	-0.118497	-0.00173964	0.905674	0.980812	Breast_Mammary_Tissue
Meta	ENSG00000156869.12	FRRS1	-0.118424	-0.00429722	0.905732	0.980812	Breast_Mammary_Tissue
Meta	ENSG00000136878.12	USP20	0.118077	0.0051086	0.906007	0.980812	Breast_Mammary_Tissue
Meta	ENSG00000249664.1	CTD-2227C6.2	0.118045	0.000257358	0.906032	0.980812	Breast_Mammary_Tissue
Meta	ENSG00000115020.16	PIKFYVE	0.117783	0.00359262	0.90624	0.980834	Breast_Mammary_Tissue
Meta	ENSG00000186532.11	SMYD4	0.117634	0.00115737	0.906358	0.980834	Breast_Mammary_Tissue
Meta	ENSG00000006652.13	IFRD1	0.117164	0.00188221	0.90673	0.981072	Breast_Mammary_Tissue
Meta	ENSG00000122674.11	CCZ1	0.11682	-8.19787e-05	0.907002	0.981202	Breast_Mammary_Tissue
Meta	ENSG00000131697.17	NPHP4	0.116293	0.00106071	0.90742	0.981489	Breast_Mammary_Tissue
Meta	ENSG00000181894.14	ZNF329	-0.115655	-0.00262223	0.907926	0.981607	Breast_Mammary_Tissue
Meta	ENSG00000204001.9	LCN8	0.115475	0.000899886	0.908069	0.981607	Breast_Mammary_Tissue
Meta	ENSG00000268416.1	CTD-2626G11.2	0.11478	0.00593088	0.908619	0.981607	Breast_Mammary_Tissue
Meta	ENSG00000236036.1	LINC00445	-0.114575	-0.00135261	0.908782	0.981607	Breast_Mammary_Tissue
Meta	ENSG00000139344.7	AMDHD1	-0.114523	-0.00103604	0.908823	0.981607	Breast_Mammary_Tissue
Meta	ENSG00000233117.2	LINC00702	0.114521	0.00229846	0.908825	0.981607	Breast_Mammary_Tissue
Meta	ENSG00000099998.17	GGT5	-0.114088	-0.00396742	0.909168	0.981607	Breast_Mammary_Tissue
Meta	ENSG00000225028.1	RP11-330M19.1	0.114046	0.00437295	0.909201	0.981607	Breast_Mammary_Tissue
Meta	ENSG00000165661.16	QSOX2	-0.114025	-0.00315958	0.909218	0.981607	Breast_Mammary_Tissue
Meta	ENSG00000143196.4	DPT	-0.113921	-0.00165298	0.9093	0.981607	Breast_Mammary_Tissue
Meta	ENSG00000150394.13	CDH8	-0.113792	-0.00138188	0.909402	0.981607	Breast_Mammary_Tissue
Meta	ENSG00000258647.5	LINC00930	-0.113664	-0.000165698	0.909504	0.981607	Breast_Mammary_Tissue
Meta	ENSG00000140265.12	ZSCAN29	0.113656	0.00201872	0.909511	0.981607	Breast_Mammary_Tissue
Meta	ENSG00000239388.8	ASB14	0.11306	0.00127007	0.909983	0.981664	Breast_Mammary_Tissue
Meta	ENSG00000182362.13	YBEY	0.112682	0.000827517	0.910282	0.981664	Breast_Mammary_Tissue
Meta	ENSG00000156261.12	CCT8	0.11263	0.00122336	0.910324	0.981664	Breast_Mammary_Tissue
Meta	ENSG00000112584.13	FAM120B	0.112522	0.00203207	0.91041	0.981664	Breast_Mammary_Tissue
Meta	ENSG00000178202.12	KDELC2	0.112458	0.00190135	0.91046	0.981664	Breast_Mammary_Tissue
Meta	ENSG00000115368.9	WDR75	0.112367	0.00117677	0.910532	0.981664	Breast_Mammary_Tissue
Meta	ENSG00000164048.13	ZNF589	0.112154	0.000424203	0.910701	0.981664	Breast_Mammary_Tissue
Meta	ENSG00000111906.17	HDDC2	0.111719	0.0022223	0.911046	0.981664	Breast_Mammary_Tissue
Meta	ENSG00000284237.1	RP11-328D5.4	-0.111357	-0.000919379	0.911333	0.981664	Breast_Mammary_Tissue
Meta	ENSG00000204351.11	SKIV2L	0.111153	0.000787687	0.911495	0.981664	Breast_Mammary_Tissue
Meta	ENSG00000213221.4	DNLZ	-0.110715	-0.000702072	0.911842	0.981664	Breast_Mammary_Tissue
Meta	ENSG00000164182.10	NDUFAF2	0.110633	0.00610394	0.911907	0.981664	Breast_Mammary_Tissue
Meta	ENSG00000007129.17	CEACAM21	-0.110605	-0.000366211	0.911929	0.981664	Breast_Mammary_Tissue
Meta	ENSG00000129167.9	TPH1	-0.110534	-0.00161806	0.911986	0.981664	Breast_Mammary_Tissue
Meta	ENSG00000251369.8	ZNF550	-0.110514	-0.00258824	0.912002	0.981664	Breast_Mammary_Tissue
Meta	ENSG00000154889.16	MPPE1	-0.110417	0.000364491	0.912079	0.981664	Breast_Mammary_Tissue
Meta	ENSG00000183617.4	MRPL54	0.11011	0.0012853	0.912322	0.981664	Breast_Mammary_Tissue
Meta	ENSG00000162817.6	C1orf115	-0.109949	-0.0053249	0.91245	0.981664	Breast_Mammary_Tissue
Meta	ENSG00000263105.1	RP11-95P2.3	-0.109901	-0.00204114	0.912488	0.981664	Breast_Mammary_Tissue
Meta	ENSG00000112218.8	GPR63	-0.109744	-0.000921568	0.912613	0.981664	Breast_Mammary_Tissue
Meta	ENSG00000172938.3	MRGPRD	0.109429	0.00140134	0.912862	0.98174	Breast_Mammary_Tissue
Meta	ENSG00000272783.1	RP13-1016M1.2	0.10927	0.00348847	0.912988	0.98174	Breast_Mammary_Tissue
Meta	ENSG00000135407.10	AVIL	-0.108771	0.0090773	0.913384	0.981855	Breast_Mammary_Tissue
Meta	ENSG00000256073.3	URB1-AS1	0.108515	1.93249e-06	0.913588	0.981855	Breast_Mammary_Tissue
Meta	ENSG00000231943.7	PGM5P4-AS1	0.108342	2.45341e-05	0.913725	0.981855	Breast_Mammary_Tissue
Meta	ENSG00000136425.12	CIB2	0.10761	0.00251208	0.914305	0.981855	Breast_Mammary_Tissue
Meta	ENSG00000137845.14	ADAM10	0.107493	0.00447435	0.914398	0.981855	Breast_Mammary_Tissue
Meta	ENSG00000232237.3	ASCL5	-0.107192	-0.0020708	0.914637	0.981855	Breast_Mammary_Tissue
Meta	ENSG00000155085.15	AK9	-0.10712	-0.000920489	0.914694	0.981855	Breast_Mammary_Tissue
Meta	ENSG00000140403.12	DNAJA4	-0.106721	-0.0034204	0.915011	0.981855	Breast_Mammary_Tissue
Meta	ENSG00000128989.10	ARPP19	0.106689	0.0020739	0.915036	0.981855	Breast_Mammary_Tissue
Meta	ENSG00000101019.21	UQCC1	0.106584	0.00166052	0.915119	0.981855	Breast_Mammary_Tissue
Meta	ENSG00000171953.15	ATPAF2	0.106509	0.00107825	0.915178	0.981855	Breast_Mammary_Tissue
Meta	ENSG00000183060.15	LYSMD4	-0.106037	7.11366e-05	0.915553	0.981855	Breast_Mammary_Tissue
Meta	ENSG00000282851.1	BISPR	0.106005	0.00709522	0.915578	0.981855	Breast_Mammary_Tissue
Meta	ENSG00000152413.14	HOMER1	0.10596	0.00175349	0.915614	0.981855	Breast_Mammary_Tissue
Meta	ENSG00000189144.13	ZNF573	-0.105944	-0.00445621	0.915627	0.981855	Breast_Mammary_Tissue
Meta	ENSG00000109184.14	DCUN1D4	0.105898	0.00231413	0.915664	0.981855	Breast_Mammary_Tissue
Meta	ENSG00000105568.17	PPP2R1A	0.105695	0.00059576	0.915824	0.981855	Breast_Mammary_Tissue
Meta	ENSG00000131849.11	ZNF132	0.105676	0.000812578	0.915839	0.981855	Breast_Mammary_Tissue
Meta	ENSG00000278765.1	RP5-890E16.5	-0.104852	-8.2369e-05	0.916493	0.98221	Breast_Mammary_Tissue
Meta	ENSG00000197150.12	ABCB8	-0.104699	-0.00488666	0.916614	0.98221	Breast_Mammary_Tissue
Meta	ENSG00000170122.5	FOXD4	0.10467	0.000832978	0.916638	0.98221	Breast_Mammary_Tissue
Meta	ENSG00000255837.1	TAS2R20	-0.104454	0.000180317	0.916809	0.98221	Breast_Mammary_Tissue
Meta	ENSG00000171806.11	METTL18	0.104299	0.000583723	0.916932	0.98221	Breast_Mammary_Tissue
Meta	ENSG00000139899.10	CBLN3	-0.103973	-0.000408999	0.917191	0.982323	Breast_Mammary_Tissue
Meta	ENSG00000152760.9	TCTEX1D1	0.103574	0.00140909	0.917508	0.982499	Breast_Mammary_Tissue
Meta	ENSG00000100299.17	ARSA	0.103349	0.000685896	0.917686	0.982526	Breast_Mammary_Tissue
Meta	ENSG00000135503.12	ACVR1B	0.103158	0.00211556	0.917838	0.982526	Breast_Mammary_Tissue
Meta	ENSG00000175106.16	TVP23C	0.102609	0.00121029	0.918273	0.982829	Breast_Mammary_Tissue
Meta	ENSG00000132953.16	XPO4	-0.10223	-0.0059266	0.918574	0.982832	Breast_Mammary_Tissue
Meta	ENSG00000231107.1	LINC01508	-0.101989	0.000625876	0.918766	0.982832	Breast_Mammary_Tissue
Meta	ENSG00000156689.6	GLYATL2	-0.101891	-0.00237138	0.918843	0.982832	Breast_Mammary_Tissue
Meta	ENSG00000166796.11	LDHC	-0.101752	-0.000596805	0.918954	0.982832	Breast_Mammary_Tissue
Meta	ENSG00000229694.6	LINC00484	0.101233	0.000898947	0.919365	0.982832	Breast_Mammary_Tissue
Meta	ENSG00000177483.11	RBM44	-0.101146	-0.00042559	0.919434	0.982832	Breast_Mammary_Tissue
Meta	ENSG00000166035.10	LIPC	0.101037	0.000481428	0.919521	0.982832	Breast_Mammary_Tissue
Meta	ENSG00000196917.5	HCAR1	-0.100876	-0.00937029	0.919649	0.982832	Breast_Mammary_Tissue
Meta	ENSG00000125656.8	CLPP	-0.100184	-0.00401693	0.920198	0.982832	Breast_Mammary_Tissue
Meta	ENSG00000205307.11	SAP25	0.0999766	0.00130148	0.920363	0.982832	Breast_Mammary_Tissue
Meta	ENSG00000128313.2	APOL5	-0.0999194	-0.00122215	0.920408	0.982832	Breast_Mammary_Tissue
Meta	ENSG00000100580.7	TMED8	0.0997181	0.000528793	0.920568	0.982832	Breast_Mammary_Tissue
Meta	ENSG00000118507.15	AKAP7	-0.0995717	-0.00129726	0.920684	0.982832	Breast_Mammary_Tissue
Meta	ENSG00000158163.14	DZIP1L	0.0995415	0.000363066	0.920708	0.982832	Breast_Mammary_Tissue
Meta	ENSG00000164002.11	EXO5	0.0993339	0.00044784	0.920873	0.982832	Breast_Mammary_Tissue
Meta	ENSG00000106105.13	GARS	-0.0992228	-0.00325675	0.920961	0.982832	Breast_Mammary_Tissue
Meta	ENSG00000092094.10	OSGEP	-0.099185	-0.00127006	0.920991	0.982832	Breast_Mammary_Tissue
Meta	ENSG00000171773.2	NXNL1	0.098989	0.00336268	0.921147	0.982832	Breast_Mammary_Tissue
Meta	ENSG00000225493.1	LINC01107	-0.0989527	-0.00267257	0.921176	0.982832	Breast_Mammary_Tissue
Meta	ENSG00000239704.10	CDRT4	0.0981867	0.00108753	0.921784	0.982857	Breast_Mammary_Tissue
Meta	ENSG00000254469.7	RP11-849H4.2	0.0981667	0.00455227	0.9218	0.982857	Breast_Mammary_Tissue
Meta	ENSG00000180509.11	KCNE1	-0.0980484	-0.000418155	0.921894	0.982857	Breast_Mammary_Tissue
Meta	ENSG00000163848.19	ZNF148	-0.0979778	-0.0113048	0.92195	0.982857	Breast_Mammary_Tissue
Meta	ENSG00000100209.9	HSCB	-0.0979624	-0.00432704	0.921962	0.982857	Breast_Mammary_Tissue
Meta	ENSG00000117643.14	MAN1C1	0.0970434	3.20551e-05	0.922692	0.983399	Breast_Mammary_Tissue
Meta	ENSG00000240654.6	C1QTNF9	-0.0968311	-0.00191506	0.922861	0.983399	Breast_Mammary_Tissue
Meta	ENSG00000205085.10	FAM71F2	-0.0967451	-0.00241215	0.922929	0.983399	Breast_Mammary_Tissue
Meta	ENSG00000125875.13	TBC1D20	0.096146	0.00548835	0.923405	0.983451	Breast_Mammary_Tissue
Meta	ENSG00000182446.13	NPLOC4	0.0961392	0.000252507	0.92341	0.983451	Breast_Mammary_Tissue
Meta	ENSG00000148803.11	FUOM	-0.0961069	-0.00669509	0.923436	0.983451	Breast_Mammary_Tissue
Meta	ENSG00000186132.14	C2orf76	0.095633	0.00251853	0.923812	0.983689	Breast_Mammary_Tissue
Meta	ENSG00000225973.3	PIGBOS1	0.0952064	0.00380474	0.924151	0.983822	Breast_Mammary_Tissue
Meta	ENSG00000008282.8	SYPL1	0.0949779	0.00584347	0.924332	0.983822	Breast_Mammary_Tissue
Meta	ENSG00000108774.14	RAB5C	-0.0947808	-0.00377154	0.924489	0.983822	Breast_Mammary_Tissue
Meta	ENSG00000255418.5	RP11-266A24.1	0.0946386	0.000764904	0.924602	0.983822	Breast_Mammary_Tissue
Meta	ENSG00000119943.12	PYROXD2	0.094514	0.000687347	0.924701	0.983822	Breast_Mammary_Tissue
Meta	ENSG00000085491.15	SLC25A24	0.0936549	5.67869e-05	0.925383	0.984288	Breast_Mammary_Tissue
Meta	ENSG00000173825.6	TIGD3	0.0935776	0.00149596	0.925445	0.984288	Breast_Mammary_Tissue
Meta	ENSG00000204839.8	MROH6	-0.0933381	-4.31438e-05	0.925635	0.984328	Breast_Mammary_Tissue
Meta	ENSG00000186832.8	KRT16	-0.0927425	-0.00212247	0.926108	0.984619	Breast_Mammary_Tissue
Meta	ENSG00000179922.5	ZNF784	0.0924932	0.00566701	0.926306	0.984619	Breast_Mammary_Tissue
Meta	ENSG00000125166.12	GOT2	0.0921058	0.00207026	0.926614	0.984619	Breast_Mammary_Tissue
Meta	ENSG00000156136.9	DCK	-0.0918378	-0.00155504	0.926827	0.984619	Breast_Mammary_Tissue
Meta	ENSG00000172661.17	WASHC2C	-0.0916699	-9.79259e-05	0.92696	0.984619	Breast_Mammary_Tissue
Meta	ENSG00000111962.7	UST	0.0916336	0.00236704	0.926989	0.984619	Breast_Mammary_Tissue
Meta	ENSG00000033030.13	ZCCHC8	0.0912944	0.00447799	0.927259	0.984619	Breast_Mammary_Tissue
Meta	ENSG00000130173.13	ANGPTL8	-0.0911316	-0.00771361	0.927388	0.984619	Breast_Mammary_Tissue
Meta	ENSG00000106009.15	BRAT1	0.0909907	0.0063249	0.9275	0.984619	Breast_Mammary_Tissue
Meta	ENSG00000171243.7	SOSTDC1	0.0908898	0.00492346	0.92758	0.984619	Breast_Mammary_Tissue
Meta	ENSG00000196792.11	STRN3	-0.0907301	-0.00166603	0.927707	0.984619	Breast_Mammary_Tissue
Meta	ENSG00000154548.8	SRSF12	-0.0902044	-0.00206103	0.928125	0.984619	Breast_Mammary_Tissue
Meta	ENSG00000249464.5	LINC01091	-0.0901355	-0.000835074	0.92818	0.984619	Breast_Mammary_Tissue
Meta	ENSG00000163161.12	ERCC3	-0.0900051	-0.000482805	0.928283	0.984619	Breast_Mammary_Tissue
Meta	ENSG00000196335.12	STK31	-0.0899985	-0.00100705	0.928288	0.984619	Breast_Mammary_Tissue
Meta	ENSG00000114859.15	CLCN2	-0.0899152	-0.00310769	0.928355	0.984619	Breast_Mammary_Tissue
Meta	ENSG00000206077.10	ZDHHC11B	0.0894392	0.00998255	0.928733	0.984726	Breast_Mammary_Tissue
Meta	ENSG00000145692.14	BHMT	-0.0894029	-0.000844408	0.928762	0.984726	Breast_Mammary_Tissue
Meta	ENSG00000014164.6	ZC3H3	0.0888143	0.000428706	0.92923	0.984911	Breast_Mammary_Tissue
Meta	ENSG00000186364.11	NUDT17	0.0887986	0.000827739	0.929242	0.984911	Breast_Mammary_Tissue
Meta	ENSG00000135744.7	AGT	-0.0878939	-0.000362937	0.929961	0.985232	Breast_Mammary_Tissue
Meta	ENSG00000226363.3	HAGLROS	-0.0877544	-0.000314629	0.930072	0.985232	Breast_Mammary_Tissue
Meta	ENSG00000163879.10	DNALI1	-0.0876017	-0.00334316	0.930193	0.985232	Breast_Mammary_Tissue
Meta	ENSG00000169026.12	MFSD7	0.0873417	0.00279142	0.9304	0.985232	Breast_Mammary_Tissue
Meta	ENSG00000226281.2	RP1-80N2.2	-0.08685	-0.00111285	0.930791	0.985232	Breast_Mammary_Tissue
Meta	ENSG00000168661.14	ZNF30	-0.0868048	-0.00169339	0.930827	0.985232	Breast_Mammary_Tissue
Meta	ENSG00000152475.6	ZNF837	-0.0867762	-0.00150645	0.930849	0.985232	Breast_Mammary_Tissue
Meta	ENSG00000160961.11	ZNF333	-0.0863023	-0.00138061	0.931226	0.985232	Breast_Mammary_Tissue
Meta	ENSG00000258701.1	LINC00638	0.0862756	0.000365438	0.931247	0.985232	Breast_Mammary_Tissue
Meta	ENSG00000129534.13	MIS18BP1	-0.0860691	-0.0022831	0.931412	0.985232	Breast_Mammary_Tissue
Meta	ENSG00000178038.16	ALS2CL	0.0856832	0.00404865	0.931718	0.985232	Breast_Mammary_Tissue
Meta	ENSG00000092020.10	PPP2R3C	0.0855264	0.00120675	0.931843	0.985232	Breast_Mammary_Tissue
Meta	ENSG00000272031.2	ANKRD34A	0.0845454	-0.000942411	0.932623	0.985232	Breast_Mammary_Tissue
Meta	ENSG00000174684.6	B4GAT1	-0.0844493	0.000269575	0.932699	0.985232	Breast_Mammary_Tissue
Meta	ENSG00000139220.16	PPFIA2	0.0843608	0.00126119	0.93277	0.985232	Breast_Mammary_Tissue
Meta	ENSG00000206053.12	HN1L	-0.0840876	-0.00182033	0.932987	0.985232	Breast_Mammary_Tissue
Meta	ENSG00000078018.19	MAP2	-0.084031	-0.00106386	0.933032	0.985232	Breast_Mammary_Tissue
Meta	ENSG00000241151.1	LINC02066	-0.0836943	-0.00205139	0.9333	0.985232	Breast_Mammary_Tissue
Meta	ENSG00000011523.13	CEP68	-0.0836306	0.00144616	0.93335	0.985232	Breast_Mammary_Tissue
Meta	ENSG00000147804.9	SLC39A4	0.0834115	0.0010278	0.933524	0.985232	Breast_Mammary_Tissue
Meta	ENSG00000134873.9	CLDN10	0.0833163	0.000293543	0.9336	0.985232	Breast_Mammary_Tissue
Meta	ENSG00000108528.13	SLC25A11	0.0830539	0.00440441	0.933809	0.985232	Breast_Mammary_Tissue
Meta	ENSG00000197442.9	MAP3K5	0.0829422	-0.00219886	0.933897	0.985232	Breast_Mammary_Tissue
Meta	ENSG00000106605.10	BLVRA	-0.0826129	-0.00129835	0.934159	0.985232	Breast_Mammary_Tissue
Meta	ENSG00000162415.6	ZSWIM5	-0.0826116	-0.00157945	0.93416	0.985232	Breast_Mammary_Tissue
Meta	ENSG00000186867.10	QRFPR	0.0825259	0.00163174	0.934228	0.985232	Breast_Mammary_Tissue
Meta	ENSG00000104921.14	FCER2	-0.0818413	-0.000887269	0.934773	0.985232	Breast_Mammary_Tissue
Meta	ENSG00000231439.4	WASIR2	0.0817062	0.000386011	0.93488	0.985232	Breast_Mammary_Tissue
Meta	ENSG00000273258.1	RP11-394I13.3	-0.0815848	-0.000494251	0.934977	0.985232	Breast_Mammary_Tissue
Meta	ENSG00000175894.14	TSPEAR	0.0815184	0.00169054	0.93503	0.985232	Breast_Mammary_Tissue
Meta	ENSG00000159905.14	ZNF221	-0.081511	-0.00131961	0.935036	0.985232	Breast_Mammary_Tissue
Meta	ENSG00000250673.2	RP11-6L6.2	0.080879	0.00029221	0.935538	0.985232	Breast_Mammary_Tissue
Meta	ENSG00000161243.8	FBXO27	-0.0804692	-0.00327845	0.935864	0.985232	Breast_Mammary_Tissue
Meta	ENSG00000182118.7	FAM89A	0.0804122	0.00680521	0.935909	0.985232	Breast_Mammary_Tissue
Meta	ENSG00000148459.15	PDSS1	-0.0802198	0.000102715	0.936062	0.985232	Breast_Mammary_Tissue
Meta	ENSG00000144339.11	TMEFF2	-0.0799079	-0.00103848	0.936311	0.985232	Breast_Mammary_Tissue
Meta	ENSG00000109016.17	DHRS7B	-0.0797932	-0.00457168	0.936402	0.985232	Breast_Mammary_Tissue
Meta	ENSG00000185774.14	KCNIP4	-0.0794947	0.000732611	0.936639	0.985232	Breast_Mammary_Tissue
Meta	ENSG00000113140.10	SPARC	0.0792821	0.00774361	0.936808	0.985232	Breast_Mammary_Tissue
Meta	ENSG00000183454.16	GRIN2A	-0.0792686	-0.00395342	0.936819	0.985232	Breast_Mammary_Tissue
Meta	ENSG00000258890.6	CEP95	0.0791667	0.00495998	0.9369	0.985232	Breast_Mammary_Tissue
Meta	ENSG00000120647.9	CCDC77	0.0791621	-0.000169016	0.936904	0.985232	Breast_Mammary_Tissue
Meta	ENSG00000094975.13	SUCO	-0.0789438	-0.00194764	0.937077	0.985232	Breast_Mammary_Tissue
Meta	ENSG00000198203.9	SULT1C2	-0.078936	-0.000209775	0.937084	0.985232	Breast_Mammary_Tissue
Meta	ENSG00000272447.1	RP11-182L21.6	0.0788899	-0.000237708	0.93712	0.985232	Breast_Mammary_Tissue
Meta	ENSG00000112799.8	LY86	-0.0788154	-0.00131007	0.937179	0.985232	Breast_Mammary_Tissue
Meta	ENSG00000196912.12	ANKRD36B	-0.0787343	-0.000302163	0.937244	0.985232	Breast_Mammary_Tissue
Meta	ENSG00000169062.14	UPF3A	0.0787002	0.00122034	0.937271	0.985232	Breast_Mammary_Tissue
Meta	ENSG00000113643.8	RARS	-0.0785604	-0.00161569	0.937382	0.985232	Breast_Mammary_Tissue
Meta	ENSG00000149656.8	LINC00266-1	0.0780133	-0.00260928	0.937817	0.985232	Breast_Mammary_Tissue
Meta	ENSG00000181104.6	F2R	-0.0773638	-0.000136021	0.938334	0.985232	Breast_Mammary_Tissue
Meta	ENSG00000180257.13	ZNF816	0.0772725	0.000648066	0.938407	0.985232	Breast_Mammary_Tissue
Meta	ENSG00000206562.11	METTL6	-0.0767824	-0.00190795	0.938797	0.985232	Breast_Mammary_Tissue
Meta	ENSG00000250312.6	ZNF718	0.0763688	0.000236236	0.939126	0.985232	Breast_Mammary_Tissue
Meta	ENSG00000152291.13	TGOLN2	0.0763569	0.0021849	0.939135	0.985232	Breast_Mammary_Tissue
Meta	ENSG00000168813.16	ZNF507	0.0762754	0.00180045	0.9392	0.985232	Breast_Mammary_Tissue
Meta	ENSG00000112679.14	DUSP22	-0.0761012	-0.00520508	0.939339	0.985232	Breast_Mammary_Tissue
Meta	ENSG00000161016.17	RPL8	-0.076061	-0.000711627	0.939371	0.985232	Breast_Mammary_Tissue
Meta	ENSG00000177989.13	ODF3B	0.0759524	0.00257267	0.939457	0.985232	Breast_Mammary_Tissue
Meta	ENSG00000149346.14	SLX4IP	0.0759335	0.0020014	0.939472	0.985232	Breast_Mammary_Tissue
Meta	ENSG00000270996.1	RP11-342K6.4	0.0756133	-0.000341975	0.939727	0.985232	Breast_Mammary_Tissue
Meta	ENSG00000255243.1	CTD-2507G9.1	-0.0754138	-0.0077652	0.939886	0.985232	Breast_Mammary_Tissue
Meta	ENSG00000263155.5	MYZAP	-0.0753918	-0.000275587	0.939903	0.985232	Breast_Mammary_Tissue
Meta	ENSG00000116783.14	TNNI3K	-0.0750735	-0.000107898	0.940156	0.985232	Breast_Mammary_Tissue
Meta	ENSG00000063761.15	ADCK1	-0.0746556	-0.000973342	0.940489	0.985232	Breast_Mammary_Tissue
Meta	ENSG00000273243.1	CTA-217C2.2	-0.0743249	0.0015455	0.940752	0.985232	Breast_Mammary_Tissue
Meta	ENSG00000169246.16	NPIPB3	-0.0742989	-0.0027271	0.940773	0.985232	Breast_Mammary_Tissue
Meta	ENSG00000141349.8	G6PC3	-0.074144	-0.0019755	0.940896	0.985232	Breast_Mammary_Tissue
Meta	ENSG00000140988.15	RPS2	0.0739434	0.00378929	0.941055	0.985232	Breast_Mammary_Tissue
Meta	ENSG00000138829.11	FBN2	0.0737	0.000352211	0.941249	0.985232	Breast_Mammary_Tissue
Meta	ENSG00000278467.1	RP11-504P24.9	0.0736838	-0.000777683	0.941262	0.985232	Breast_Mammary_Tissue
Meta	ENSG00000217455.8	AC091801.1	0.0736736	-0.000154619	0.94127	0.985232	Breast_Mammary_Tissue
Meta	ENSG00000255398.2	HCAR3	-0.0736168	-0.00252928	0.941315	0.985232	Breast_Mammary_Tissue
Meta	ENSG00000269736.1	CTD-2521M24.11	0.0735901	0.00188646	0.941337	0.985232	Breast_Mammary_Tissue
Meta	ENSG00000109047.7	RCVRN	-0.0735475	-0.000515379	0.94137	0.985232	Breast_Mammary_Tissue
Meta	ENSG00000196365.11	LONP1	-0.0735457	-0.00112438	0.941372	0.985232	Breast_Mammary_Tissue
Meta	ENSG00000050130.17	JKAMP	0.0734711	0.00121519	0.941431	0.985232	Breast_Mammary_Tissue
Meta	ENSG00000236924.1	RP11-390F4.6	-0.0734123	3.28454e-05	0.941478	0.985232	Breast_Mammary_Tissue
Meta	ENSG00000261064.1	RP11-1000B6.3	0.0727194	-0.000200698	0.942029	0.98561	Breast_Mammary_Tissue
Meta	ENSG00000118402.5	ELOVL4	0.072314	0.00247721	0.942352	0.98561	Breast_Mammary_Tissue
Meta	ENSG00000183889.12	AC138969.4	-0.0722537	-0.00677195	0.9424	0.98561	Breast_Mammary_Tissue
Meta	ENSG00000107679.14	PLEKHA1	0.0717817	0.000266888	0.942776	0.98561	Breast_Mammary_Tissue
Meta	ENSG00000225096.1	XXbac-BPG55C20.7	0.0717596	0.00174007	0.942793	0.98561	Breast_Mammary_Tissue
Meta	ENSG00000164307.12	ERAP1	-0.0715085	-0.000360078	0.942993	0.98561	Breast_Mammary_Tissue
Meta	ENSG00000278175.3	GLIDR	0.071457	0.00360586	0.943034	0.98561	Breast_Mammary_Tissue
Meta	ENSG00000257431.1	RP11-263K4.3	0.0714202	2.6845e-05	0.943063	0.98561	Breast_Mammary_Tissue
Meta	ENSG00000273203.1	AC006946.16	-0.0712115	-0.00117428	0.943229	0.985623	Breast_Mammary_Tissue
Meta	ENSG00000168903.8	BTNL3	-0.0709158	-0.000390382	0.943465	0.985709	Breast_Mammary_Tissue
Meta	ENSG00000144452.14	ABCA12	-0.0706444	-0.00292116	0.943681	0.985775	Breast_Mammary_Tissue
Meta	ENSG00000260261.1	RP11-480A16.1	0.0703478	0.00196166	0.943917	0.985862	Breast_Mammary_Tissue
Meta	ENSG00000221953.5	C1orf229	0.0698851	-9.80416e-05	0.944285	0.985921	Breast_Mammary_Tissue
Meta	ENSG00000180011.6	ZADH2	-0.0697529	-0.000476084	0.94439	0.985921	Breast_Mammary_Tissue
Meta	ENSG00000231476.1	AC074389.5	-0.0696995	0.00382071	0.944433	0.985921	Breast_Mammary_Tissue
Meta	ENSG00000233232.6	NPIPB7	0.0694431	0.00127069	0.944637	0.985974	Breast_Mammary_Tissue
Meta	ENSG00000160213.6	CSTB	-0.0689226	-0.000749175	0.945051	0.986128	Breast_Mammary_Tissue
Meta	ENSG00000116198.12	CEP104	-0.0687012	-0.000750752	0.945227	0.986128	Breast_Mammary_Tissue
Meta	ENSG00000254731.1	CTD-2005H7.1	0.0686816	0.000369703	0.945243	0.986128	Breast_Mammary_Tissue
Meta	ENSG00000196189.12	SEMA4A	0.0681504	0.00163756	0.945666	0.9862	Breast_Mammary_Tissue
Meta	ENSG00000106633.15	GCK	0.0680606	0.000548546	0.945737	0.9862	Breast_Mammary_Tissue
Meta	ENSG00000100483.13	VCPKMT	-0.0678267	-0.00293914	0.945924	0.9862	Breast_Mammary_Tissue
Meta	ENSG00000154252.11	GAL3ST2	-0.067823	-0.00134091	0.945927	0.9862	Breast_Mammary_Tissue
Meta	ENSG00000153113.23	CAST	0.067274	0.000628136	0.946364	0.9862	Breast_Mammary_Tissue
Meta	ENSG00000163817.15	SLC6A20	-0.0672546	-0.00104608	0.946379	0.9862	Breast_Mammary_Tissue
Meta	ENSG00000028137.18	TNFRSF1B	-0.0672482	-0.0133853	0.946384	0.9862	Breast_Mammary_Tissue
Meta	ENSG00000255362.1	RP11-619A14.3	-0.0668386	-0.000412263	0.94671	0.98638	Breast_Mammary_Tissue
Meta	ENSG00000271324.1	RP11-10C24.2	-0.0664576	-0.000386123	0.947014	0.98641	Breast_Mammary_Tissue
Meta	ENSG00000255142.1	AP006621.6	0.0663689	4.93109e-05	0.947084	0.98641	Breast_Mammary_Tissue
Meta	ENSG00000162520.14	SYNC	-0.0660607	-0.000570262	0.94733	0.98641	Breast_Mammary_Tissue
Meta	ENSG00000178397.12	FAM220A	0.0660329	0.000913999	0.947352	0.98641	Breast_Mammary_Tissue
Meta	ENSG00000198846.5	TOX	0.0655755	-0.000619646	0.947716	0.986629	Breast_Mammary_Tissue
Meta	ENSG00000121350.15	PYROXD1	-0.0651749	-0.000376916	0.948035	0.986663	Breast_Mammary_Tissue
Meta	ENSG00000108510.9	MED13	-0.0649487	0.000506198	0.948215	0.986663	Breast_Mammary_Tissue
Meta	ENSG00000109180.14	OCIAD1	-0.0648255	-0.000471443	0.948313	0.986663	Breast_Mammary_Tissue
Meta	ENSG00000087301.8	TXNDC16	0.0647649	0.000113888	0.948361	0.986663	Breast_Mammary_Tissue
Meta	ENSG00000185187.12	SIGIRR	0.0645473	0.000835079	0.948534	0.986684	Breast_Mammary_Tissue
Meta	ENSG00000168874.12	ATOH8	-0.0642661	0.00570998	0.948758	0.986685	Breast_Mammary_Tissue
Meta	ENSG00000167565.12	SERTAD3	0.0641616	-0.00223897	0.948842	0.986685	Breast_Mammary_Tissue
Meta	ENSG00000104059.4	FAM189A1	-0.0635825	0.000374411	0.949303	0.986916	Breast_Mammary_Tissue
Meta	ENSG00000176624.10	MEX3C	0.0633428	0.000854629	0.949493	0.986916	Breast_Mammary_Tissue
Meta	ENSG00000119509.12	INVS	-0.0633052	0.000119167	0.949523	0.986916	Breast_Mammary_Tissue
Meta	ENSG00000186564.5	FOXD2	-0.0628835	-0.00171185	0.949859	0.987106	Breast_Mammary_Tissue
Meta	ENSG00000272908.1	RP11-121A8.1	0.0625425	0.00219926	0.950131	0.987229	Breast_Mammary_Tissue
Meta	ENSG00000187695.8	RP11-723O4.6	-0.0623473	-0.000389304	0.950286	0.987231	Breast_Mammary_Tissue
Meta	ENSG00000258998.1	RP11-398E10.1	0.061819	-0.0001423	0.950707	0.987478	Breast_Mammary_Tissue
Meta	ENSG00000153291.15	SLC25A27	-0.0616634	-0.000708262	0.950831	0.987478	Breast_Mammary_Tissue
Meta	ENSG00000188659.9	SAXO2	-0.0606162	-0.000241983	0.951665	0.988185	Breast_Mammary_Tissue
Meta	ENSG00000274395.1	RP11-554D14.8	-0.0600094	-0.00107716	0.952148	0.988443	Breast_Mammary_Tissue
Meta	ENSG00000168447.10	SCNN1B	0.0598045	0.00176001	0.952311	0.988443	Breast_Mammary_Tissue
Meta	ENSG00000160932.10	LY6E	0.059567	-0.00347229	0.952501	0.988443	Breast_Mammary_Tissue
Meta	ENSG00000226822.2	RP11-356N1.2	-0.0595328	-0.000626033	0.952528	0.988443	Breast_Mammary_Tissue
Meta	ENSG00000171928.13	TVP23B	0.0591587	0.000275203	0.952826	0.988593	Breast_Mammary_Tissue
Meta	ENSG00000116473.14	RAP1A	0.0589642	0.00207013	0.952981	0.988595	Breast_Mammary_Tissue
Meta	ENSG00000132394.10	EEFSEC	0.0585288	0.000964147	0.953327	0.988786	Breast_Mammary_Tissue
Meta	ENSG00000196376.10	SLC35F1	0.0580448	-0.0013267	0.953713	0.988786	Breast_Mammary_Tissue
Meta	ENSG00000142065.13	ZFP14	-0.0580368	-0.00335285	0.953719	0.988786	Breast_Mammary_Tissue
Meta	ENSG00000084676.15	NCOA1	0.0578767	0.00411284	0.953847	0.988786	Breast_Mammary_Tissue
Meta	ENSG00000188690.12	UROS	0.0575803	0.00210851	0.954083	0.988786	Breast_Mammary_Tissue
Meta	ENSG00000146830.9	GIGYF1	0.0575761	0.00093073	0.954086	0.988786	Breast_Mammary_Tissue
Meta	ENSG00000139624.12	CERS5	-0.0573804	-0.00134237	0.954242	0.988788	Breast_Mammary_Tissue
Meta	ENSG00000124019.9	FAM124B	-0.0568959	-0.00158728	0.954628	0.988912	Breast_Mammary_Tissue
Meta	ENSG00000116791.13	CRYZ	-0.0566588	-0.000103973	0.954817	0.988912	Breast_Mammary_Tissue
Meta	ENSG00000163221.8	S100A12	-0.0566521	-0.00117076	0.954822	0.988912	Breast_Mammary_Tissue
Meta	ENSG00000168803.14	ADAL	0.0554604	0.000392399	0.955772	0.989736	Breast_Mammary_Tissue
Meta	ENSG00000099901.16	RANBP1	0.0549186	0.00120876	0.956203	0.989929	Breast_Mammary_Tissue
Meta	ENSG00000224939.1	LINC00184	-0.0548411	-4.77422e-05	0.956265	0.989929	Breast_Mammary_Tissue
Meta	ENSG00000182993.3	C12orf60	0.0544297	0.000599629	0.956593	0.990109	Breast_Mammary_Tissue
Meta	ENSG00000122335.13	SERAC1	0.0538878	0.00101357	0.957025	0.990161	Breast_Mammary_Tissue
Meta	ENSG00000267368.1	UPK3BL	-0.0538314	-0.000558879	0.95707	0.990161	Breast_Mammary_Tissue
Meta	ENSG00000275302.1	CCL4	0.0537877	0.0180417	0.957104	0.990161	Breast_Mammary_Tissue
Meta	ENSG00000183155.4	RABIF	-0.0528569	-0.00294107	0.957846	0.990402	Breast_Mammary_Tissue
Meta	ENSG00000151694.12	ADAM17	0.0525338	0.00186935	0.958103	0.990402	Breast_Mammary_Tissue
Meta	ENSG00000109814.11	UGDH	0.0521975	0.00240323	0.958371	0.990402	Breast_Mammary_Tissue
Meta	ENSG00000118017.3	A4GNT	0.0519121	0.00174279	0.958599	0.990402	Breast_Mammary_Tissue
Meta	ENSG00000267651.1	RP11-95O2.1	-0.0518347	-0.000167693	0.95866	0.990402	Breast_Mammary_Tissue
Meta	ENSG00000156931.15	VPS8	-0.0518329	-0.00016383	0.958662	0.990402	Breast_Mammary_Tissue
Meta	ENSG00000164603.11	BMT2	0.0517775	0.000581215	0.958706	0.990402	Breast_Mammary_Tissue
Meta	ENSG00000273038.2	RP11-479G22.8	0.051602	0.000440744	0.958846	0.990402	Breast_Mammary_Tissue
Meta	ENSG00000078699.21	CBFA2T2	0.0514877	-0.000445233	0.958937	0.990402	Breast_Mammary_Tissue
Meta	ENSG00000111077.17	TNS2	0.0513949	0.00212739	0.959011	0.990402	Breast_Mammary_Tissue
Meta	ENSG00000177700.5	POLR2L	0.0513717	0.00307356	0.959029	0.990402	Breast_Mammary_Tissue
Meta	ENSG00000107771.15	CCSER2	0.051078	0.00966991	0.959263	0.990426	Breast_Mammary_Tissue
Meta	ENSG00000173218.14	VANGL1	0.0508658	0.000890216	0.959432	0.990426	Breast_Mammary_Tissue
Meta	ENSG00000116717.11	GADD45A	0.0507639	0.00678754	0.959514	0.990426	Breast_Mammary_Tissue
Meta	ENSG00000104524.13	PYCRL	0.0504906	0.00576136	0.959731	0.990492	Breast_Mammary_Tissue
Meta	ENSG00000214087.8	ARL16	-0.0501209	-0.000246575	0.960026	0.990521	Breast_Mammary_Tissue
Meta	ENSG00000162078.11	ZG16B	-0.0500699	-0.00247178	0.960067	0.990521	Breast_Mammary_Tissue
Meta	ENSG00000128699.13	ORMDL1	-0.0498676	-0.000681786	0.960228	0.990528	Breast_Mammary_Tissue
Meta	ENSG00000112877.7	CEP72	0.0488674	0.000642025	0.961025	0.990987	Breast_Mammary_Tissue
Meta	ENSG00000268945.1	CTD-2192J16.26	0.0488291	-0.000495725	0.961055	0.990987	Breast_Mammary_Tissue
Meta	ENSG00000139163.15	ETNK1	-0.0487299	-0.0172574	0.961135	0.990987	Breast_Mammary_Tissue
Meta	ENSG00000272542.1	RP11-255P5.2	0.0483083	0.0013892	0.961471	0.991119	Breast_Mammary_Tissue
Meta	ENSG00000075651.15	PLD1	-0.0481837	-0.000520556	0.96157	0.991119	Breast_Mammary_Tissue
Meta	ENSG00000087502.17	ERGIC2	-0.0476039	-0.000398306	0.962032	0.99113	Breast_Mammary_Tissue
Meta	ENSG00000174564.12	IL20RB	0.0474708	0.000811541	0.962138	0.99113	Breast_Mammary_Tissue
Meta	ENSG00000119326.14	CTNNAL1	-0.0474197	-0.000616943	0.962179	0.99113	Breast_Mammary_Tissue
Meta	ENSG00000134824.13	FADS2	0.047398	0.000468668	0.962196	0.99113	Breast_Mammary_Tissue
Meta	ENSG00000246640.1	RP11-1094H24.4	0.046362	-0.000123904	0.963022	0.991697	Breast_Mammary_Tissue
Meta	ENSG00000260470.1	RP11-834C11.11	0.0459724	0.000399382	0.963332	0.991697	Breast_Mammary_Tissue
Meta	ENSG00000272864.1	RP11-17E13.2	0.0452546	0.00042864	0.963904	0.991697	Breast_Mammary_Tissue
Meta	ENSG00000134333.13	LDHA	0.0452139	-7.48153e-05	0.963937	0.991697	Breast_Mammary_Tissue
Meta	ENSG00000228570.7	NUTM2E	-0.0451233	-0.000278316	0.964009	0.991697	Breast_Mammary_Tissue
Meta	ENSG00000258711.2	RP11-218E20.3	0.0449448	0.000445844	0.964151	0.991697	Breast_Mammary_Tissue
Meta	ENSG00000115128.6	SF3B6	0.0446162	-0.00611791	0.964413	0.991697	Breast_Mammary_Tissue
Meta	ENSG00000122376.11	FAM35A	0.0445409	-0.000406801	0.964473	0.991697	Breast_Mammary_Tissue
Meta	ENSG00000170370.11	EMX2	-0.0440476	0.00123024	0.964866	0.991697	Breast_Mammary_Tissue
Meta	ENSG00000184206.11	GOLGA6L4	0.043887	0.000427094	0.964994	0.991697	Breast_Mammary_Tissue
Meta	ENSG00000106404.13	CLDN15	0.0437549	-7.18123e-05	0.9651	0.991697	Breast_Mammary_Tissue
Meta	ENSG00000237232.7	ZNF295-AS1	0.0436783	0.00124797	0.965161	0.991697	Breast_Mammary_Tissue
Meta	ENSG00000113273.15	ARSB	0.0435077	0.0021082	0.965297	0.991697	Breast_Mammary_Tissue
Meta	ENSG00000122367.19	LDB3	-0.0434939	-0.000561028	0.965308	0.991697	Breast_Mammary_Tissue
Meta	ENSG00000133466.13	C1QTNF6	-0.0432752	-0.000949751	0.965482	0.991697	Breast_Mammary_Tissue
Meta	ENSG00000254531.1	FLJ20021	0.0432326	-8.97569e-05	0.965516	0.991697	Breast_Mammary_Tissue
Meta	ENSG00000180104.15	EXOC3	0.0432129	0.000233178	0.965532	0.991697	Breast_Mammary_Tissue
Meta	ENSG00000163644.14	PPM1K	0.0427384	-0.000270993	0.96591	0.991697	Breast_Mammary_Tissue
Meta	ENSG00000156096.13	UGT2B4	-0.042552	0.000186866	0.966059	0.991697	Breast_Mammary_Tissue
Meta	ENSG00000168522.12	FNTA	-0.0424096	-0.000853802	0.966172	0.991697	Breast_Mammary_Tissue
Meta	ENSG00000274922.1	RP11-88E10.5	0.0422039	0.000654821	0.966336	0.991697	Breast_Mammary_Tissue
Meta	ENSG00000166578.9	IQCD	-0.0420744	-0.00167548	0.966439	0.991697	Breast_Mammary_Tissue
Meta	ENSG00000169442.8	CD52	-0.0419883	-0.0016344	0.966508	0.991697	Breast_Mammary_Tissue
Meta	ENSG00000183695.2	MRGPRX2	0.0419578	-0.00190737	0.966532	0.991697	Breast_Mammary_Tissue
Meta	ENSG00000137968.16	SLC44A5	-0.0418774	-0.000529165	0.966596	0.991697	Breast_Mammary_Tissue
Meta	ENSG00000112293.14	GPLD1	-0.0411527	-0.000580242	0.967174	0.992132	Breast_Mammary_Tissue
Meta	ENSG00000174871.10	CNIH2	-0.0405572	0.00072081	0.967649	0.992294	Breast_Mammary_Tissue
Meta	ENSG00000249915.7	PDCD6	-0.0404336	-0.000563711	0.967747	0.992294	Breast_Mammary_Tissue
Meta	ENSG00000165929.12	TC2N	-0.0403743	-0.000129694	0.967795	0.992294	Breast_Mammary_Tissue
Meta	ENSG00000166562.8	SEC11C	-0.0400444	-0.000517048	0.968058	0.992406	Breast_Mammary_Tissue
Meta	ENSG00000121318.2	TAS2R10	0.0397163	-0.000725477	0.968319	0.99244	Breast_Mammary_Tissue
Meta	ENSG00000121039.9	RDH10	-0.0396151	-0.00170372	0.9684	0.99244	Breast_Mammary_Tissue
Meta	ENSG00000163728.10	TTC14	-0.0394048	-0.00180998	0.968568	0.992454	Breast_Mammary_Tissue
Meta	ENSG00000112378.11	PERP	-0.0385295	-0.000542869	0.969265	0.993011	Breast_Mammary_Tissue
Meta	ENSG00000213516.9	RBMXL1	0.037902	0.00101199	0.969766	0.993346	Breast_Mammary_Tissue
Meta	ENSG00000115252.18	PDE1A	0.0377071	-0.00195675	0.969921	0.993346	Breast_Mammary_Tissue
Meta	ENSG00000261456.5	TUBB8	-0.0374785	0.000647713	0.970103	0.993346	Breast_Mammary_Tissue
Meta	ENSG00000256713.7	PGA5	-0.037235	0.00139979	0.970298	0.993346	Breast_Mammary_Tissue
Meta	ENSG00000183569.17	SERHL2	-0.0370271	-0.000784987	0.970463	0.993346	Breast_Mammary_Tissue
Meta	ENSG00000136490.8	LIMD2	-0.036959	-0.00184962	0.970518	0.993346	Breast_Mammary_Tissue
Meta	ENSG00000133710.15	SPINK5	-0.0360612	-0.000195397	0.971234	0.99381	Breast_Mammary_Tissue
Meta	ENSG00000138640.14	FAM13A	-0.0359312	0.00583193	0.971337	0.99381	Breast_Mammary_Tissue
Meta	ENSG00000093000.18	NUP50	-0.0356413	0.000239115	0.971568	0.99381	Breast_Mammary_Tissue
Meta	ENSG00000167216.16	KATNAL2	0.0353631	0.000336113	0.97179	0.99381	Breast_Mammary_Tissue
Meta	ENSG00000167895.14	TMC8	0.035279	-0.00194623	0.971857	0.99381	Breast_Mammary_Tissue
Meta	ENSG00000103249.17	CLCN7	-0.0352292	-0.000505763	0.971897	0.99381	Breast_Mammary_Tissue
Meta	ENSG00000135637.13	CCDC142	-0.0337205	-0.00272796	0.9731	0.994203	Breast_Mammary_Tissue
Meta	ENSG00000164344.15	KLKB1	0.033639	0.000443616	0.973165	0.994203	Breast_Mammary_Tissue
Meta	ENSG00000174721.9	FGFBP3	-0.0335693	-0.00322897	0.973221	0.994203	Breast_Mammary_Tissue
Meta	ENSG00000026297.15	RNASET2	-0.0334849	-0.00164455	0.973288	0.994203	Breast_Mammary_Tissue
Meta	ENSG00000161640.15	SIGLEC11	0.0332837	0.000691185	0.973448	0.994203	Breast_Mammary_Tissue
Meta	ENSG00000226380.9	AC058791.1	0.0332602	0.000733872	0.973467	0.994203	Breast_Mammary_Tissue
Meta	ENSG00000146700.8	SSC4D	-0.0328834	-0.003968	0.973768	0.994203	Breast_Mammary_Tissue
Meta	ENSG00000116213.15	WRAP73	0.0327579	2.12836e-05	0.973868	0.994203	Breast_Mammary_Tissue
Meta	ENSG00000114698.14	PLSCR4	0.0324688	3.57638e-06	0.974098	0.994203	Breast_Mammary_Tissue
Meta	ENSG00000132840.9	BHMT2	0.0324239	-0.000544179	0.974134	0.994203	Breast_Mammary_Tissue
Meta	ENSG00000178342.4	KCNG2	0.032349	0.00194436	0.974194	0.994203	Breast_Mammary_Tissue
Meta	ENSG00000114115.9	RBP1	0.0322798	0.00130682	0.974249	0.994203	Breast_Mammary_Tissue
Meta	ENSG00000270876.1	ZNF30-AS1	0.0320356	0.00152968	0.974444	0.994203	Breast_Mammary_Tissue
Meta	ENSG00000079691.17	CARMIL1	-0.031999	-0.00134361	0.974473	0.994203	Breast_Mammary_Tissue
Meta	ENSG00000146038.11	DCDC2	0.0317295	-0.000655703	0.974688	0.994203	Breast_Mammary_Tissue
Meta	ENSG00000136051.13	WASHC4	0.0313472	0.00166294	0.974993	0.994203	Breast_Mammary_Tissue
Meta	ENSG00000204104.11	TRAF3IP1	0.031298	0.00125838	0.975032	0.994203	Breast_Mammary_Tissue
Meta	ENSG00000160588.9	MPZL3	-0.0311732	-0.00047908	0.975131	0.994203	Breast_Mammary_Tissue
Meta	ENSG00000146574.15	CCZ1B	-0.0310695	0.000308592	0.975214	0.994203	Breast_Mammary_Tissue
Meta	ENSG00000176915.14	ANKLE2	0.0307853	0.00215505	0.975441	0.994276	Breast_Mammary_Tissue
Meta	ENSG00000112309.10	B3GAT2	-0.030536	-0.000264861	0.97564	0.994322	Breast_Mammary_Tissue
Meta	ENSG00000100445.17	SDR39U1	0.0298471	0.00372539	0.976189	0.994695	Breast_Mammary_Tissue
Meta	ENSG00000125755.18	SYMPK	-0.0295639	0.000790926	0.976415	0.994695	Breast_Mammary_Tissue
Meta	ENSG00000165609.12	NUDT5	-0.02926	-0.00048193	0.976657	0.994695	Breast_Mammary_Tissue
Meta	ENSG00000133398.3	MED10	-0.0289445	-0.00254556	0.976909	0.994695	Breast_Mammary_Tissue
Meta	ENSG00000171587.14	DSCAM	-0.0287641	-0.000177263	0.977053	0.994695	Breast_Mammary_Tissue
Meta	ENSG00000186994.11	KANK3	-0.0287612	-0.0102748	0.977055	0.994695	Breast_Mammary_Tissue
Meta	ENSG00000137713.15	PPP2R1B	0.0286681	0.00761991	0.977129	0.994695	Breast_Mammary_Tissue
Meta	ENSG00000213889.10	PPM1N	-0.0279211	-0.00136157	0.977725	0.994695	Breast_Mammary_Tissue
Meta	ENSG00000086288.11	NME8	-0.02789	-0.000418486	0.97775	0.994695	Breast_Mammary_Tissue
Meta	ENSG00000178761.14	FAM219B	-0.0278858	-0.00501644	0.977753	0.994695	Breast_Mammary_Tissue
Meta	ENSG00000104901.6	DKKL1	0.0277946	0.000254807	0.977826	0.994695	Breast_Mammary_Tissue
Meta	ENSG00000157637.12	SLC38A10	-0.0277531	-0.00030181	0.977859	0.994695	Breast_Mammary_Tissue
Meta	ENSG00000141294.9	LRRC46	-0.026344	-0.000402566	0.978983	0.995333	Breast_Mammary_Tissue
Meta	ENSG00000125877.12	ITPA	-0.0260055	-0.000747766	0.979253	0.995333	Breast_Mammary_Tissue
Meta	ENSG00000165475.13	CRYL1	0.0258716	-0.00450409	0.97936	0.995333	Breast_Mammary_Tissue
Meta	ENSG00000078177.13	N4BP2	-0.025798	-0.000467185	0.979418	0.995333	Breast_Mammary_Tissue
Meta	ENSG00000092036.18	HAUS4	-0.0256232	-6.56502e-05	0.979558	0.995333	Breast_Mammary_Tissue
Meta	ENSG00000165985.9	C1QL3	-0.0254043	-5.9998e-05	0.979733	0.995333	Breast_Mammary_Tissue
Meta	ENSG00000133275.15	CSNK1G2	0.0253407	0.00213852	0.979783	0.995333	Breast_Mammary_Tissue
Meta	ENSG00000197165.10	SULT1A2	-0.0251855	-0.000179129	0.979907	0.995333	Breast_Mammary_Tissue
Meta	ENSG00000171502.14	COL24A1	-0.0251814	-0.000397723	0.97991	0.995333	Breast_Mammary_Tissue
Meta	ENSG00000141338.13	ABCA8	-0.025029	0.00399752	0.980032	0.995333	Breast_Mammary_Tissue
Meta	ENSG00000197054.11	ZNF763	0.0246936	0.00136215	0.980299	0.995447	Breast_Mammary_Tissue
Meta	ENSG00000134851.12	TMEM165	0.0244392	0.000476803	0.980502	0.995497	Breast_Mammary_Tissue
Meta	ENSG00000188878.19	FBF1	0.0236906	0.00015797	0.981099	0.995698	Breast_Mammary_Tissue
Meta	ENSG00000120370.12	GORAB	0.0236705	0.000682412	0.981115	0.995698	Breast_Mammary_Tissue
Meta	ENSG00000186501.14	TMEM222	0.0236093	0.000208245	0.981164	0.995698	Breast_Mammary_Tissue
Meta	ENSG00000130768.14	SMPDL3B	-0.0233766	0.000521342	0.98135	0.995729	Breast_Mammary_Tissue
Meta	ENSG00000110042.7	DTX4	0.0229445	0.00338159	0.981695	0.995735	Breast_Mammary_Tissue
Meta	ENSG00000075340.22	ADD2	0.0227049	0.000421525	0.981886	0.995735	Breast_Mammary_Tissue
Meta	ENSG00000169169.14	CPT1C	0.0226447	0.00109387	0.981934	0.995735	Breast_Mammary_Tissue
Meta	ENSG00000114790.12	ARHGEF26	0.0224387	-5.68329e-05	0.982098	0.995735	Breast_Mammary_Tissue
Meta	ENSG00000163520.13	FBLN2	-0.0224003	0.00048782	0.982129	0.995735	Breast_Mammary_Tissue
Meta	ENSG00000257543.1	RP11-321F8.4	0.0220217	0.000930284	0.982431	0.995838	Breast_Mammary_Tissue
Meta	ENSG00000145451.12	GLRA3	0.0215568	0.000141967	0.982801	0.995838	Breast_Mammary_Tissue
Meta	ENSG00000020633.18	RUNX3	0.0215331	0.00109914	0.98282	0.995838	Breast_Mammary_Tissue
Meta	ENSG00000104313.17	EYA1	-0.0214822	-0.000248192	0.982861	0.995838	Breast_Mammary_Tissue
Meta	ENSG00000112039.3	FANCE	0.0213034	0.0020192	0.983004	0.995838	Breast_Mammary_Tissue
Meta	ENSG00000163565.18	IFI16	-0.0209475	-0.000652362	0.983288	0.995969	Breast_Mammary_Tissue
Meta	ENSG00000114650.18	SCAP	-0.0206793	0.000716004	0.983501	0.996029	Breast_Mammary_Tissue
Meta	ENSG00000122786.19	CALD1	-0.0202857	-0.00123432	0.983815	0.996191	Breast_Mammary_Tissue
Meta	ENSG00000103510.19	KAT8	-0.0199336	-0.00116446	0.984096	0.996282	Breast_Mammary_Tissue
Meta	ENSG00000108654.13	DDX5	-0.0195461	-0.000544649	0.984405	0.996282	Breast_Mammary_Tissue
Meta	ENSG00000144895.11	EIF2A	0.0194329	0.000248672	0.984496	0.996282	Breast_Mammary_Tissue
Meta	ENSG00000184381.18	PLA2G6	-0.0193969	-0.00218959	0.984525	0.996282	Breast_Mammary_Tissue
Meta	ENSG00000130764.9	LRRC47	-0.018923	0.00024437	0.984903	0.996508	Breast_Mammary_Tissue
Meta	ENSG00000060642.10	PIGV	-0.0187275	-0.00184062	0.985058	0.996509	Breast_Mammary_Tissue
Meta	ENSG00000002016.17	RAD52	-0.0181084	-0.000370197	0.985552	0.996671	Breast_Mammary_Tissue
Meta	ENSG00000140470.13	ADAMTS17	0.0179868	-0.000778219	0.985649	0.996671	Breast_Mammary_Tissue
Meta	ENSG00000101197.12	BIRC7	0.0175269	2.81174e-05	0.986016	0.996671	Breast_Mammary_Tissue
Meta	ENSG00000254415.3	SIGLEC14	-0.0174362	-0.000194467	0.986089	0.996671	Breast_Mammary_Tissue
Meta	ENSG00000254038.1	RP11-419C23.1	0.0172057	5.75164e-05	0.986273	0.996671	Breast_Mammary_Tissue
Meta	ENSG00000280279.1	RP11-1228E12.1	-0.0171168	-0.001452	0.986343	0.996671	Breast_Mammary_Tissue
Meta	ENSG00000171533.11	MAP6	-0.0168973	-0.00058988	0.986519	0.996671	Breast_Mammary_Tissue
Meta	ENSG00000270604.5	HCG17	0.0168365	0.00016331	0.986567	0.996671	Breast_Mammary_Tissue
Meta	ENSG00000174780.15	SRP72	-0.0167805	-0.000314888	0.986612	0.996671	Breast_Mammary_Tissue
Meta	ENSG00000143434.15	SEMA6C	0.0162482	0.000434758	0.987036	0.996944	Breast_Mammary_Tissue
Meta	ENSG00000225498.1	AC002064.5	0.0159625	0.000297447	0.987264	0.997016	Breast_Mammary_Tissue
Meta	ENSG00000070081.15	NUCB2	-0.015771	0.000307951	0.987417	0.997016	Breast_Mammary_Tissue
Meta	ENSG00000171823.6	FBXL14	-0.0152981	-0.00658943	0.987794	0.9971	Breast_Mammary_Tissue
Meta	ENSG00000121691.4	CAT	-0.0150427	-0.000231767	0.987998	0.9971	Breast_Mammary_Tissue
Meta	ENSG00000113303.11	BTNL8	-0.0149091	1.49345e-05	0.988105	0.9971	Breast_Mammary_Tissue
Meta	ENSG00000183742.12	MACC1	0.0148602	-0.00250872	0.988144	0.9971	Breast_Mammary_Tissue
Meta	ENSG00000036448.9	MYOM2	0.0146646	3.56268e-05	0.9883	0.9971	Breast_Mammary_Tissue
Meta	ENSG00000231236.2	AP001604.3	-0.0144007	1.36097e-05	0.98851	0.9971	Breast_Mammary_Tissue
Meta	ENSG00000116977.18	LGALS8	0.0143078	0.00129225	0.988584	0.9971	Breast_Mammary_Tissue
Meta	ENSG00000151353.14	TMEM18	0.0139971	0.00031466	0.988832	0.997194	Breast_Mammary_Tissue
Meta	ENSG00000172139.14	SLC9C1	0.0131525	0.000209304	0.989506	0.997366	Breast_Mammary_Tissue
Meta	ENSG00000115607.9	IL18RAP	0.0129287	0.000322226	0.989685	0.997366	Breast_Mammary_Tissue
Meta	ENSG00000141576.14	RNF157	-0.0126057	0.000471035	0.989942	0.997366	Breast_Mammary_Tissue
Meta	ENSG00000063176.15	SPHK2	-0.0119845	-0.00326279	0.990438	0.997366	Breast_Mammary_Tissue
Meta	ENSG00000151693.9	ASAP2	0.0116402	0.00198402	0.990713	0.997366	Breast_Mammary_Tissue
Meta	ENSG00000159873.9	CCDC117	-0.0115307	-0.00111599	0.9908	0.997366	Breast_Mammary_Tissue
Meta	ENSG00000160593.18	JAML	0.0114124	0.000814578	0.990894	0.997366	Breast_Mammary_Tissue
Meta	ENSG00000145214.13	DGKQ	-0.0113265	-6.24557e-05	0.990963	0.997366	Breast_Mammary_Tissue
Meta	ENSG00000111262.5	KCNA1	0.0110517	0.00100901	0.991182	0.997366	Breast_Mammary_Tissue
Meta	ENSG00000169136.10	ATF5	-0.0108996	-0.000147069	0.991304	0.997366	Breast_Mammary_Tissue
Meta	ENSG00000021488.12	SLC7A9	-0.0108554	-0.000320429	0.991339	0.997366	Breast_Mammary_Tissue
Meta	ENSG00000166527.7	CLEC4D	0.0108185	-0.000746937	0.991368	0.997366	Breast_Mammary_Tissue
Meta	ENSG00000139405.15	RITA1	-0.0107272	4.16252e-05	0.991441	0.997366	Breast_Mammary_Tissue
Meta	ENSG00000185904.11	LINC00839	-0.0104739	-0.000156079	0.991643	0.997366	Breast_Mammary_Tissue
Meta	ENSG00000261019.1	RP11-111K18.2	-0.0104441	-0.000187978	0.991667	0.997366	Breast_Mammary_Tissue
Meta	ENSG00000183807.7	FAM162B	-0.00961976	0.0021443	0.992325	0.997366	Breast_Mammary_Tissue
Meta	ENSG00000112357.12	PEX7	-0.0096182	-0.000474503	0.992326	0.997366	Breast_Mammary_Tissue
Meta	ENSG00000087008.15	ACOX3	0.00960467	-0.000927212	0.992337	0.997366	Breast_Mammary_Tissue
Meta	ENSG00000187048.12	CYP4A11	0.00954747	-0.000271835	0.992382	0.997366	Breast_Mammary_Tissue
Meta	ENSG00000178015.4	GPR150	-0.00954244	-0.000320377	0.992386	0.997366	Breast_Mammary_Tissue
Meta	ENSG00000145476.15	CYP4V2	-0.00924888	-0.00030815	0.992621	0.997366	Breast_Mammary_Tissue
Meta	ENSG00000005801.16	ZNF195	0.00923139	9.13386e-05	0.992635	0.997366	Breast_Mammary_Tissue
Meta	ENSG00000161860.7	SYCE2	-0.00918415	-0.000270261	0.992672	0.997366	Breast_Mammary_Tissue
Meta	ENSG00000232388.4	LINC00493	-0.00896094	-0.00174229	0.99285	0.997366	Breast_Mammary_Tissue
Meta	ENSG00000142655.12	PEX14	-0.00893042	0.0030777	0.992875	0.997366	Breast_Mammary_Tissue
Meta	ENSG00000154511.11	FAM69A	0.00867955	0.00199873	0.993075	0.997411	Breast_Mammary_Tissue
Meta	ENSG00000281655.1	RP11-817J15.3	-0.00797134	0.000370852	0.99364	0.997823	Breast_Mammary_Tissue
Meta	ENSG00000109445.10	ZNF330	0.00769667	-0.000244943	0.993859	0.997888	Breast_Mammary_Tissue
Meta	ENSG00000100490.9	CDKL1	-0.00718565	-0.000669344	0.994267	0.998082	Breast_Mammary_Tissue
Meta	ENSG00000117533.14	VAMP4	0.00706518	0.00138305	0.994363	0.998082	Breast_Mammary_Tissue
Meta	ENSG00000156466.9	GDF6	-0.00672435	-0.000108311	0.994635	0.9982	Breast_Mammary_Tissue
Meta	ENSG00000182636.5	NDN	0.00636555	0.000974973	0.994921	0.998332	Breast_Mammary_Tissue
Meta	ENSG00000104852.14	SNRNP70	-0.00551063	0.00148168	0.995603	0.998532	Breast_Mammary_Tissue
Meta	ENSG00000122034.14	GTF3A	0.00545282	0.000583272	0.995649	0.998532	Breast_Mammary_Tissue
Meta	ENSG00000163568.14	AIM2	-0.00541826	0.000894936	0.995677	0.998532	Breast_Mammary_Tissue
Meta	ENSG00000136104.19	RNASEH2B	-0.00533763	0.000188013	0.995741	0.998532	Breast_Mammary_Tissue
Meta	ENSG00000260423.1	RP13-735L24.1	-0.00499781	-0.000889092	0.996012	0.998649	Breast_Mammary_Tissue
Meta	ENSG00000131844.15	MCCC2	0.00467525	-0.000865215	0.99627	0.998751	Breast_Mammary_Tissue
Meta	ENSG00000119977.20	TCTN3	0.00331155	-0.00119798	0.997358	0.999446	Breast_Mammary_Tissue
Meta	ENSG00000272911.1	RP11-74E22.6	-0.00309126	-0.000218123	0.997534	0.999446	Breast_Mammary_Tissue
Meta	ENSG00000115840.13	SLC25A12	0.00301276	0.00125103	0.997596	0.999446	Breast_Mammary_Tissue
Meta	ENSG00000228340.5	MIR646HG	-0.00284212	0.000521063	0.997732	0.999446	Breast_Mammary_Tissue
Meta	ENSG00000151689.12	INPP1	0.00253896	-0.000202892	0.997974	0.999446	Breast_Mammary_Tissue
Meta	ENSG00000129932.7	DOHH	-0.00242231	0.00092093	0.998067	0.999446	Breast_Mammary_Tissue
Meta	ENSG00000196689.11	TRPV1	0.00226125	0.00166765	0.998196	0.999446	Breast_Mammary_Tissue
Meta	ENSG00000235314.1	LINC00957	0.00225066	0.000165213	0.998204	0.999446	Breast_Mammary_Tissue
Meta	ENSG00000005421.8	PON1	0.00201133	0.00052872	0.998395	0.999464	Breast_Mammary_Tissue
Meta	ENSG00000232653.8	GOLGA8N	0.00183864	0.000441201	0.998533	0.999464	Breast_Mammary_Tissue
Meta	ENSG00000142615.7	CELA2A	-0.00133131	0.000437934	0.998938	0.999604	Breast_Mammary_Tissue
Meta	ENSG00000129465.15	RIPK3	-0.00127491	0.00118651	0.998983	0.999604	Breast_Mammary_Tissue
Meta	ENSG00000146221.9	TCTE1	0.000603301	0.00111169	0.999519	0.999877	Breast_Mammary_Tissue
Meta	ENSG00000144214.9	LYG1	-0.000543475	-0.00101975	0.999566	0.999877	Breast_Mammary_Tissue
Meta	ENSG00000130413.15	STK33	-0.000329296	0.00132016	0.999737	0.999893	Breast_Mammary_Tissue
Meta	ENSG00000273061.1	CDC37L1-AS1	0	0	1	1	Breast_Mammary_Tissue
Meta	ENSG00000145020.15	AMT	-9.39811	-0.0847451	5.55537e-21	4.95094e-17	Cells_Cultured_fibroblasts
Meta	ENSG00000185909.14	KLHDC8B	9.17233	0.111749	4.62911e-20	2.06273e-16	Cells_Cultured_fibroblasts
Meta	ENSG00000196616.13	ADH1B	-9.11293	-0.34658	8.0186e-20	2.38206e-16	Cells_Cultured_fibroblasts
Meta	ENSG00000119414.11	PPP6C	8.66501	0.544112	4.51484e-18	1.00591e-14	Cells_Cultured_fibroblasts
Meta	ENSG00000173540.12	GMPPB	8.03145	0.178837	9.63243e-16	1.71688e-12	Cells_Cultured_fibroblasts
Meta	ENSG00000145022.4	TCTA	-7.53497	-0.102323	4.88447e-14	7.25507e-11	Cells_Cultured_fibroblasts
Meta	ENSG00000178149.16	DALRD3	-7.32711	-0.0932787	2.35172e-13	2.76328e-10	Cells_Cultured_fibroblasts
Meta	ENSG00000178057.14	NDUFAF3	-7.31996	-0.365624	2.4805e-13	2.76328e-10	Cells_Cultured_fibroblasts
Meta	ENSG00000173611.17	SCAI	7.21196	0.245019	5.51525e-13	5.46133e-10	Cells_Cultured_fibroblasts
Meta	ENSG00000178467.17	P4HTM	-7.13453	-0.111399	9.71182e-13	8.65517e-10	Cells_Cultured_fibroblasts
Meta	ENSG00000137872.16	SEMA6D	6.80163	0.042025	1.03441e-11	8.38061e-09	Cells_Cultured_fibroblasts
Meta	ENSG00000049167.13	ERCC8	6.74011	0.0546062	1.58263e-11	1.17246e-08	Cells_Cultured_fibroblasts
Meta	ENSG00000070190.12	DAPP1	-6.71856	-0.290827	1.83526e-11	1.17246e-08	Cells_Cultured_fibroblasts
Meta	ENSG00000248144.5	ADH1C	-6.71804	-0.232684	1.84184e-11	1.17246e-08	Cells_Cultured_fibroblasts
Meta	ENSG00000197279.3	ZNF165	6.65993	0.0475882	2.73949e-11	1.61553e-08	Cells_Cultured_fibroblasts
Meta	ENSG00000164061.4	BSN	6.65154	0.268248	2.90042e-11	1.61553e-08	Cells_Cultured_fibroblasts
Meta	ENSG00000145029.13	NICN1	-6.51883	-0.16505	7.08601e-11	3.71474e-08	Cells_Cultured_fibroblasts
Meta	ENSG00000136933.16	RABEPK	6.47764	0.165509	9.31688e-11	4.61289e-08	Cells_Cultured_fibroblasts
Meta	ENSG00000166037.10	CEP57	-6.19745	-0.176362	5.73855e-10	2.69168e-07	Cells_Cultured_fibroblasts
Meta	ENSG00000066056.13	TIE1	-6.18871	-0.136715	6.06597e-10	2.70299e-07	Cells_Cultured_fibroblasts
Meta	ENSG00000261353.1	CTA-14H9.5	-6.09008	-0.153618	1.12853e-09	4.78927e-07	Cells_Cultured_fibroblasts
Meta	ENSG00000175224.16	ATG13	-5.97742	-0.109144	2.267e-09	9.18342e-07	Cells_Cultured_fibroblasts
Meta	ENSG00000070759.16	TESK2	-5.75535	-0.203363	8.64624e-09	3.35023e-06	Cells_Cultured_fibroblasts
Meta	ENSG00000213672.7	NCKIPSD	-5.67842	-0.0286432	1.35945e-08	4.88974e-06	Cells_Cultured_fibroblasts
Meta	ENSG00000177707.10	NECTIN3	5.67689	0.0441712	1.37167e-08	4.88974e-06	Cells_Cultured_fibroblasts
Meta	ENSG00000090238.11	YPEL3	-5.61349	-0.166768	1.9828e-08	6.79644e-06	Cells_Cultured_fibroblasts
Meta	ENSG00000178252.17	WDR6	5.5581	0.0204619	2.7272e-08	9.00176e-06	Cells_Cultured_fibroblasts
Meta	ENSG00000196968.10	FUT11	5.51945	0.0535711	3.40064e-08	1.08237e-05	Cells_Cultured_fibroblasts
Meta	ENSG00000130511.15	SSBP4	-5.40073	-0.137944	6.63709e-08	2.03965e-05	Cells_Cultured_fibroblasts
Meta	ENSG00000114302.15	PRKAR2A	5.38447	0.247815	7.26567e-08	2.15839e-05	Cells_Cultured_fibroblasts
Meta	ENSG00000086015.20	MAST2	5.34347	0.0440639	9.11861e-08	2.62145e-05	Cells_Cultured_fibroblasts
Meta	ENSG00000231690.2	LINC00574	-5.22695	-0.0701385	1.72327e-07	4.66671e-05	Cells_Cultured_fibroblasts
Meta	ENSG00000197429.10	IPP	5.22329	0.130667	1.75769e-07	4.66671e-05	Cells_Cultured_fibroblasts
Meta	ENSG00000196712.17	NF1	-5.22092	-0.273081	1.78039e-07	4.66671e-05	Cells_Cultured_fibroblasts
Meta	ENSG00000185614.4	FAM212A	-5.20969	-0.122761	1.89153e-07	4.81638e-05	Cells_Cultured_fibroblasts
Meta	ENSG00000130024.14	PHF10	5.18975	0.0658551	2.10573e-07	5.21285e-05	Cells_Cultured_fibroblasts
Meta	ENSG00000181195.10	PENK	5.10531	0.0498794	3.30244e-07	7.95443e-05	Cells_Cultured_fibroblasts
Meta	ENSG00000125821.11	DTD1	-5.0428	-0.422812	4.58761e-07	0.000106615	Cells_Cultured_fibroblasts
Meta	ENSG00000167272.10	POP5	-5.03958	-0.143408	4.66561e-07	0.000106615	Cells_Cultured_fibroblasts
Meta	ENSG00000123352.17	SPATS2	5.00656	0.202982	5.54104e-07	0.000123454	Cells_Cultured_fibroblasts
Meta	ENSG00000170092.14	SPDYE5	4.99841	0.0339291	5.78064e-07	0.000123842	Cells_Cultured_fibroblasts
Meta	ENSG00000100116.16	GCAT	-4.99656	-0.138916	5.83635e-07	0.000123842	Cells_Cultured_fibroblasts
Meta	ENSG00000228223.2	HCG11	-4.96813	-0.0755802	6.76013e-07	0.000138585	Cells_Cultured_fibroblasts
Meta	ENSG00000169609.13	C15orf40	4.96478	0.0398421	6.87789e-07	0.000138585	Cells_Cultured_fibroblasts
Meta	ENSG00000111058.7	ACSS3	-4.96143	-0.122215	6.99766e-07	0.000138585	Cells_Cultured_fibroblasts
Meta	ENSG00000117461.14	PIK3R3	4.94718	0.0595469	7.5296e-07	0.000145878	Cells_Cultured_fibroblasts
Meta	ENSG00000214655.10	ZSWIM8	-4.93846	-0.177288	7.87417e-07	0.000149308	Cells_Cultured_fibroblasts
Meta	ENSG00000214435.7	AS3MT	-4.9283	-0.0159912	8.29473e-07	0.000154006	Cells_Cultured_fibroblasts
Meta	ENSG00000123124.13	WWP1	-4.91362	-0.146137	8.94087e-07	0.000162614	Cells_Cultured_fibroblasts
Meta	ENSG00000077063.10	CTTNBP2	-4.83525	-0.0386453	1.32976e-06	0.000235928	Cells_Cultured_fibroblasts
Meta	ENSG00000120725.12	SIL1	-4.83223	-0.104311	1.35013e-06	0.000235928	Cells_Cultured_fibroblasts
Meta	ENSG00000197062.11	ZSCAN26	4.78266	0.0347116	1.72989e-06	0.000296476	Cells_Cultured_fibroblasts
Meta	ENSG00000120071.13	KANSL1	-4.77299	-0.0548763	1.81514e-06	0.000305045	Cells_Cultured_fibroblasts
Meta	ENSG00000136531.15	SCN2A	4.76934	0.0599929	1.84834e-06	0.000305045	Cells_Cultured_fibroblasts
Meta	ENSG00000176986.15	SEC24C	-4.75413	-0.133875	1.99303e-06	0.000322944	Cells_Cultured_fibroblasts
Meta	ENSG00000203760.8	CENPW	4.73098	0.360247	2.23435e-06	0.000355581	Cells_Cultured_fibroblasts
Meta	ENSG00000174891.12	RSRC1	-4.68875	-0.0477088	2.74876e-06	0.000424422	Cells_Cultured_fibroblasts
Meta	ENSG00000164574.15	GALNT10	4.68456	0.0627442	2.80567e-06	0.000424422	Cells_Cultured_fibroblasts
Meta	ENSG00000143776.18	CDC42BPA	4.68426	0.0442316	2.8098e-06	0.000424422	Cells_Cultured_fibroblasts
Meta	ENSG00000176920.11	FUT2	-4.60596	-0.0638157	4.10565e-06	0.00060176	Cells_Cultured_fibroblasts
Meta	ENSG00000258636.1	CTD-2298J14.2	-4.60252	-0.0193311	4.17408e-06	0.00060176	Cells_Cultured_fibroblasts
Meta	ENSG00000048028.11	USP28	-4.60147	-0.3392	4.19526e-06	0.00060176	Cells_Cultured_fibroblasts
Meta	ENSG00000132763.14	MMACHC	-4.59546	-0.0856577	4.31798e-06	0.00060176	Cells_Cultured_fibroblasts
Meta	ENSG00000110871.14	COQ5	4.59529	0.0269672	4.32143e-06	0.00060176	Cells_Cultured_fibroblasts
Meta	ENSG00000178401.14	DNAJC22	4.5861	0.0475278	4.51595e-06	0.000616159	Cells_Cultured_fibroblasts
Meta	ENSG00000279636.2	LINC00216	4.58114	0.0432971	4.62454e-06	0.000616159	Cells_Cultured_fibroblasts
Meta	ENSG00000185829.17	ARL17A	-4.5783	-0.0133015	4.68768e-06	0.000616159	Cells_Cultured_fibroblasts
Meta	ENSG00000205269.5	TMEM170B	4.57769	0.0542778	4.70139e-06	0.000616159	Cells_Cultured_fibroblasts
Meta	ENSG00000128595.16	CALU	-4.54269	-0.0411948	5.554e-06	0.000717351	Cells_Cultured_fibroblasts
Meta	ENSG00000170291.14	ELP5	4.52034	0.0622574	6.17399e-06	0.000786037	Cells_Cultured_fibroblasts
Meta	ENSG00000196950.13	SLC39A10	-4.50906	-0.0338419	6.51163e-06	0.000814482	Cells_Cultured_fibroblasts
Meta	ENSG00000119487.16	MAPKAP1	4.50683	0.132931	6.5802e-06	0.000814482	Cells_Cultured_fibroblasts
Meta	ENSG00000164054.15	SHISA5	4.48757	0.10122	7.20415e-06	0.000879499	Cells_Cultured_fibroblasts
Meta	ENSG00000148719.14	DNAJB12	-4.47351	-0.0603847	7.69457e-06	0.000926675	Cells_Cultured_fibroblasts
Meta	ENSG00000168779.19	SHOX2	-4.46607	-0.0860397	7.96683e-06	0.000946671	Cells_Cultured_fibroblasts
Meta	ENSG00000188211.8	NCR3LG1	4.42808	0.0793021	9.50742e-06	0.00111487	Cells_Cultured_fibroblasts
Meta	ENSG00000155099.7	TMEM55A	4.39146	0.232528	1.12594e-05	0.00130316	Cells_Cultured_fibroblasts
Meta	ENSG00000232388.4	LINC00493	-4.38189	-0.0677258	1.17652e-05	0.00134425	Cells_Cultured_fibroblasts
Meta	ENSG00000185339.8	TCN2	-4.3787	-0.0374711	1.19391e-05	0.00134685	Cells_Cultured_fibroblasts
Meta	ENSG00000140832.9	MARVELD3	-4.36933	-0.0297903	1.24631e-05	0.00138361	Cells_Cultured_fibroblasts
Meta	ENSG00000076604.14	TRAF4	4.36737	0.100595	1.25754e-05	0.00138361	Cells_Cultured_fibroblasts
Meta	ENSG00000160606.10	TLCD1	-4.34535	-0.0997033	1.39053e-05	0.00150887	Cells_Cultured_fibroblasts
Meta	ENSG00000184465.15	WDR27	-4.34304	-0.0613944	1.40526e-05	0.00150887	Cells_Cultured_fibroblasts
Meta	ENSG00000101040.19	ZMYND8	-4.31787	-0.204239	1.57539e-05	0.00167142	Cells_Cultured_fibroblasts
Meta	ENSG00000169629.11	RGPD8	-4.28788	-0.0147735	1.80387e-05	0.00189131	Cells_Cultured_fibroblasts
Meta	ENSG00000115760.13	BIRC6	-4.28472	-0.175823	1.82971e-05	0.00189609	Cells_Cultured_fibroblasts
Meta	ENSG00000166275.15	BORCS7	-4.27451	-0.0434802	1.91559e-05	0.00196227	Cells_Cultured_fibroblasts
Meta	ENSG00000146112.11	PPP1R18	4.26394	0.114117	2.00855e-05	0.00203411	Cells_Cultured_fibroblasts
Meta	ENSG00000146701.11	MDH2	4.24617	0.0780031	2.17451e-05	0.0021621	Cells_Cultured_fibroblasts
Meta	ENSG00000181315.10	ZNF322	-4.24526	-0.0227695	2.18345e-05	0.0021621	Cells_Cultured_fibroblasts
Meta	ENSG00000226266.6	AC009961.3	4.23941	0.0236515	2.24111e-05	0.00219481	Cells_Cultured_fibroblasts
Meta	ENSG00000274523.4	RCC1L	4.23216	0.0839039	2.31455e-05	0.00224209	Cells_Cultured_fibroblasts
Meta	ENSG00000082701.14	GSK3B	-4.22335	-0.148472	2.40697e-05	0.00230655	Cells_Cultured_fibroblasts
Meta	ENSG00000241852.9	C8orf58	-4.21798	-0.0157274	2.46501e-05	0.00233704	Cells_Cultured_fibroblasts
Meta	ENSG00000222047.8	C10orf55	4.20624	0.0581183	2.59657e-05	0.0024274	Cells_Cultured_fibroblasts
Meta	ENSG00000148660.20	CAMK2G	-4.20466	-0.0586639	2.61479e-05	0.0024274	Cells_Cultured_fibroblasts
Meta	ENSG00000100711.13	ZFYVE21	4.1939	0.0819778	2.74203e-05	0.00251898	Cells_Cultured_fibroblasts
Meta	ENSG00000198589.10	LRBA	4.1916	0.126187	2.76997e-05	0.00251898	Cells_Cultured_fibroblasts
Meta	ENSG00000171988.18	JMJD1C	4.18148	0.14986	2.89622e-05	0.00260718	Cells_Cultured_fibroblasts
Meta	ENSG00000176697.18	BDNF	4.17657	0.0843048	2.95935e-05	0.00263737	Cells_Cultured_fibroblasts
Meta	ENSG00000144034.14	TPRKB	-4.17295	-0.181727	3.00677e-05	0.0026531	Cells_Cultured_fibroblasts
Meta	ENSG00000138629.15	UBL7	4.16826	0.276832	3.06939e-05	0.0026818	Cells_Cultured_fibroblasts
Meta	ENSG00000177479.19	ARIH2	-4.1522	-0.235278	3.29289e-05	0.00284915	Cells_Cultured_fibroblasts
Meta	ENSG00000140564.11	FURIN	4.12733	0.34384	3.67e-05	0.00314491	Cells_Cultured_fibroblasts
Meta	ENSG00000233276.3	GPX1	4.1112	0.033565	3.93616e-05	0.0032918	Cells_Cultured_fibroblasts
Meta	ENSG00000135870.11	RC3H1	4.11098	0.0429439	3.93979e-05	0.0032918	Cells_Cultured_fibroblasts
Meta	ENSG00000163959.9	SLC51A	-4.11025	-0.0343183	3.95223e-05	0.0032918	Cells_Cultured_fibroblasts
Meta	ENSG00000184792.15	OSBP2	-4.10546	-0.0201543	4.03515e-05	0.00332974	Cells_Cultured_fibroblasts
Meta	ENSG00000100036.12	SLC35E4	-4.10166	-0.0360556	4.10191e-05	0.00335378	Cells_Cultured_fibroblasts
Meta	ENSG00000180198.15	RCC1	-4.08912	-0.134845	4.33006e-05	0.00350813	Cells_Cultured_fibroblasts
Meta	ENSG00000140598.13	EFL1	-4.08541	-0.0361767	4.39993e-05	0.00353263	Cells_Cultured_fibroblasts
Meta	ENSG00000139644.12	TMBIM6	4.08332	0.116009	4.43971e-05	0.00353274	Cells_Cultured_fibroblasts
Meta	ENSG00000238107.1	RP11-495P10.5	-4.06361	-1.3448	4.832e-05	0.00381087	Cells_Cultured_fibroblasts
Meta	ENSG00000164182.10	NDUFAF2	-4.0599	-0.132163	4.90944e-05	0.00381941	Cells_Cultured_fibroblasts
Meta	ENSG00000165379.13	LRFN5	-4.05899	-0.0246879	4.92855e-05	0.00381941	Cells_Cultured_fibroblasts
Meta	ENSG00000119328.11	FAM206A	4.05289	0.044125	5.05886e-05	0.00382725	Cells_Cultured_fibroblasts
Meta	ENSG00000175806.14	MSRA	-4.05273	-0.0615529	5.06234e-05	0.00382725	Cells_Cultured_fibroblasts
Meta	ENSG00000164112.12	TMEM155	-4.05249	-0.182522	5.06749e-05	0.00382725	Cells_Cultured_fibroblasts
Meta	ENSG00000198162.12	MAN1A2	-4.03606	-0.0466969	5.43563e-05	0.00407078	Cells_Cultured_fibroblasts
Meta	ENSG00000149182.14	ARFGAP2	4.02568	0.131362	5.68117e-05	0.00421921	Cells_Cultured_fibroblasts
Meta	ENSG00000106771.12	TMEM245	-4.01507	-0.0372945	5.94281e-05	0.00437705	Cells_Cultured_fibroblasts
Meta	ENSG00000157837.15	SPPL3	-4.01117	-0.0829379	6.04175e-05	0.00441345	Cells_Cultured_fibroblasts
Meta	ENSG00000171044.10	XKR6	4.00563	0.0553815	6.18517e-05	0.00448148	Cells_Cultured_fibroblasts
Meta	ENSG00000105538.9	RASIP1	3.99843	0.0165237	6.37641e-05	0.00458279	Cells_Cultured_fibroblasts
Meta	ENSG00000141759.14	TXNL4A	-3.99526	-0.0277411	6.46229e-05	0.00460735	Cells_Cultured_fibroblasts
Meta	ENSG00000169905.12	TOR1AIP2	-3.96376	-0.1176	7.37783e-05	0.00517636	Cells_Cultured_fibroblasts
Meta	ENSG00000121898.12	CPXM2	3.96259	0.0164195	7.41397e-05	0.00517636	Cells_Cultured_fibroblasts
Meta	ENSG00000054219.10	LY75	3.96193	0.0209081	7.43463e-05	0.00517636	Cells_Cultured_fibroblasts
Meta	ENSG00000100852.12	ARHGAP5	3.92145	0.167318	8.80182e-05	0.00608076	Cells_Cultured_fibroblasts
Meta	ENSG00000146555.18	SDK1	-3.89842	-0.0242889	9.68208e-05	0.00663744	Cells_Cultured_fibroblasts
Meta	ENSG00000206503.12	HLA-A	3.87761	0.0262948	0.000105487	0.00713942	Cells_Cultured_fibroblasts
Meta	ENSG00000178184.15	PARD6G	-3.87702	-0.0481224	0.000105745	0.00713942	Cells_Cultured_fibroblasts
Meta	ENSG00000175198.15	PCCA	-3.87395	-0.110189	0.000107084	0.00717546	Cells_Cultured_fibroblasts
Meta	ENSG00000109270.12	LAMTOR3	3.86851	0.0904406	0.000109501	0.00728266	Cells_Cultured_fibroblasts
Meta	ENSG00000198728.10	LDB1	3.84277	0.217828	0.000121655	0.00803105	Cells_Cultured_fibroblasts
Meta	ENSG00000261008.6	LINC01572	3.8391	0.121317	0.000123488	0.00809212	Cells_Cultured_fibroblasts
Meta	ENSG00000100154.14	TTC28	3.83603	0.0735273	0.000125041	0.00813404	Cells_Cultured_fibroblasts
Meta	ENSG00000158402.18	CDC25C	-3.82598	-0.26474	0.000130253	0.00835706	Cells_Cultured_fibroblasts
Meta	ENSG00000110768.11	GTF2H1	-3.82458	-0.0220405	0.000130993	0.00835706	Cells_Cultured_fibroblasts
Meta	ENSG00000115216.13	NRBP1	-3.82404	-0.0511272	0.000131282	0.00835706	Cells_Cultured_fibroblasts
Meta	ENSG00000166896.7	ATP23	-3.81756	-0.0158874	0.00013478	0.00851885	Cells_Cultured_fibroblasts
Meta	ENSG00000186470.13	BTN3A2	3.80997	0.0131171	0.000138982	0.0087226	Cells_Cultured_fibroblasts
Meta	ENSG00000107185.9	RGP1	-3.79794	-0.157853	0.000145903	0.00909293	Cells_Cultured_fibroblasts
Meta	ENSG00000275491.1	LINC01730	3.79513	0.0150162	0.000147569	0.00913287	Cells_Cultured_fibroblasts
Meta	ENSG00000221947.7	XKR9	3.78722	0.0108281	0.000152341	0.00936318	Cells_Cultured_fibroblasts
Meta	ENSG00000266173.6	STRADA	-3.78432	-0.0484422	0.000154127	0.0094081	Cells_Cultured_fibroblasts
Meta	ENSG00000130347.12	RTN4IP1	-3.78259	-0.120277	0.000155203	0.00940931	Cells_Cultured_fibroblasts
Meta	ENSG00000124593.15	RP11-298J23.10	-3.77502	-0.0158979	0.000159998	0.00960014	Cells_Cultured_fibroblasts
Meta	ENSG00000122861.15	PLAU	3.77423	0.0516563	0.000160505	0.00960014	Cells_Cultured_fibroblasts
Meta	ENSG00000140836.14	ZFHX3	3.7696	0.0291927	0.000163506	0.00971445	Cells_Cultured_fibroblasts
Meta	ENSG00000130856.15	ZNF236	-3.74843	-0.0507217	0.000177948	0.0105025	Cells_Cultured_fibroblasts
Meta	ENSG00000144488.14	ESPNL	3.72926	0.00939538	0.000192044	0.0112598	Cells_Cultured_fibroblasts
Meta	ENSG00000178127.12	NDUFV2	-3.72554	-1.1396	0.0001949	0.0113526	Cells_Cultured_fibroblasts
Meta	ENSG00000152492.13	CCDC50	3.72297	0.034376	0.000196896	0.0113944	Cells_Cultured_fibroblasts
Meta	ENSG00000166848.5	TERF2IP	-3.71689	-0.326346	0.00020169	0.0115965	Cells_Cultured_fibroblasts
Meta	ENSG00000129636.12	ITFG1	3.71105	0.135137	0.000206397	0.0117911	Cells_Cultured_fibroblasts
Meta	ENSG00000233822.4	HIST1H2BN	3.70654	0.0668686	0.000210111	0.0119268	Cells_Cultured_fibroblasts
Meta	ENSG00000272250.1	RP11-346C20.4	3.70161	0.0460284	0.000214233	0.0120621	Cells_Cultured_fibroblasts
Meta	ENSG00000261126.7	RBFADN	-3.69739	-0.0137902	0.000217824	0.0120621	Cells_Cultured_fibroblasts
Meta	ENSG00000164403.14	SHROOM1	-3.69629	-0.0810497	0.000218774	0.0120621	Cells_Cultured_fibroblasts
Meta	ENSG00000186191.7	BPIFB4	-3.69574	-0.0896055	0.000219247	0.0120621	Cells_Cultured_fibroblasts
Meta	ENSG00000082497.11	SERTAD4	-3.69572	-0.0455099	0.000219261	0.0120621	Cells_Cultured_fibroblasts
Meta	ENSG00000253250.2	C8orf88	-3.68719	-0.108164	0.000226742	0.0123971	Cells_Cultured_fibroblasts
Meta	ENSG00000050438.16	SLC4A8	3.67417	0.0669084	0.000238625	0.0129672	Cells_Cultured_fibroblasts
Meta	ENSG00000101003.9	GINS1	3.66886	0.254914	0.000243635	0.0131593	Cells_Cultured_fibroblasts
Meta	ENSG00000214736.7	TOMM6	-3.6641	-0.101849	0.000248211	0.0132506	Cells_Cultured_fibroblasts
Meta	ENSG00000102580.14	DNAJC3	-3.66251	-0.11326	0.000249754	0.0132506	Cells_Cultured_fibroblasts
Meta	ENSG00000169592.14	INO80E	3.66107	0.106938	0.00025116	0.0132506	Cells_Cultured_fibroblasts
Meta	ENSG00000179152.19	TCAIM	-3.66096	-0.0748562	0.000251273	0.0132506	Cells_Cultured_fibroblasts
Meta	ENSG00000138303.17	ASCC1	-3.65789	-0.080723	0.000254301	0.0132685	Cells_Cultured_fibroblasts
Meta	ENSG00000278662.4	GOLGA6L10	3.6576	0.0125954	0.00025459	0.0132685	Cells_Cultured_fibroblasts
Meta	ENSG00000187987.9	ZSCAN23	-3.65499	-0.0419469	0.000257189	0.0133223	Cells_Cultured_fibroblasts
Meta	ENSG00000113812.13	ACTR8	3.65358	0.0137475	0.000258612	0.0133223	Cells_Cultured_fibroblasts
Meta	ENSG00000152760.9	TCTEX1D1	3.65076	0.0134661	0.000261462	0.013332	Cells_Cultured_fibroblasts
Meta	ENSG00000107745.17	MICU1	-3.65044	-0.062946	0.000261793	0.013332	Cells_Cultured_fibroblasts
Meta	ENSG00000185127.6	C6orf120	3.64581	0.0379376	0.000266554	0.0134973	Cells_Cultured_fibroblasts
Meta	ENSG00000105655.18	ISYNA1	3.64128	0.0653735	0.000271288	0.013622	Cells_Cultured_fibroblasts
Meta	ENSG00000265485.5	LINC01915	3.64053	0.0561184	0.000272072	0.013622	Cells_Cultured_fibroblasts
Meta	ENSG00000175573.6	C11orf68	3.63274	0.0805502	0.000280423	0.0139302	Cells_Cultured_fibroblasts
Meta	ENSG00000164414.17	SLC35A1	3.63189	0.0366071	0.000281355	0.0139302	Cells_Cultured_fibroblasts
Meta	ENSG00000025293.16	PHF20	-3.62733	-0.0668938	0.000286368	0.0140476	Cells_Cultured_fibroblasts
Meta	ENSG00000135454.13	B4GALNT1	-3.62667	-0.0624992	0.000287096	0.0140476	Cells_Cultured_fibroblasts
Meta	ENSG00000171357.5	LURAP1	-3.62508	-0.048289	0.000288874	0.0140476	Cells_Cultured_fibroblasts
Meta	ENSG00000278224.5	PRICKLE4	-3.62405	-0.0218405	0.000290031	0.0140476	Cells_Cultured_fibroblasts
Meta	ENSG00000270866.1	RP11-706J10.2	-3.62024	-0.0268637	0.000294326	0.0141786	Cells_Cultured_fibroblasts
Meta	ENSG00000184060.10	ADAP2	-3.61757	-0.0277314	0.000297382	0.0142487	Cells_Cultured_fibroblasts
Meta	ENSG00000107957.16	SH3PXD2A	3.60544	0.0822758	0.00031162	0.0148511	Cells_Cultured_fibroblasts
Meta	ENSG00000100302.6	RASD2	3.59822	0.0379353	0.000320408	0.0151887	Cells_Cultured_fibroblasts
Meta	ENSG00000172247.3	C1QTNF4	3.59155	0.0263082	0.000328715	0.0155001	Cells_Cultured_fibroblasts
Meta	ENSG00000177432.6	NAP1L5	-3.58962	-0.0556093	0.000331159	0.0155331	Cells_Cultured_fibroblasts
Meta	ENSG00000112514.15	CUTA	-3.57854	-0.126528	0.000345517	0.0161217	Cells_Cultured_fibroblasts
Meta	ENSG00000166471.10	TMEM41B	3.57634	0.0669591	0.000348433	0.0161731	Cells_Cultured_fibroblasts
Meta	ENSG00000095485.16	CWF19L1	-3.57351	-0.0250498	0.000352233	0.0162648	Cells_Cultured_fibroblasts
Meta	ENSG00000130348.11	QRSL1	3.56585	0.0249589	0.000362677	0.0166607	Cells_Cultured_fibroblasts
Meta	ENSG00000260230.2	FRRS1L	-3.55906	-0.0525254	0.000372192	0.0169404	Cells_Cultured_fibroblasts
Meta	ENSG00000278730.1	RP11-147L13.11	3.55879	0.0169949	0.000372567	0.0169404	Cells_Cultured_fibroblasts
Meta	ENSG00000055813.5	CCDC85A	3.55665	0.0172702	0.000375617	0.0169924	Cells_Cultured_fibroblasts
Meta	ENSG00000183114.7	FAM43B	3.54933	0.0338295	0.000386214	0.0172973	Cells_Cultured_fibroblasts
Meta	ENSG00000116127.17	ALMS1	3.54863	0.0667812	0.000387234	0.0172973	Cells_Cultured_fibroblasts
Meta	ENSG00000125503.12	PPP1R12C	3.54799	0.0593626	0.00038818	0.0172973	Cells_Cultured_fibroblasts
Meta	ENSG00000123119.11	NECAB1	-3.53607	-0.0685622	0.000406131	0.0180072	Cells_Cultured_fibroblasts
Meta	ENSG00000115902.10	SLC1A4	-3.53263	-0.0171372	0.000411446	0.0180206	Cells_Cultured_fibroblasts
Meta	ENSG00000117450.13	PRDX1	3.53201	0.0995801	0.000412419	0.0180206	Cells_Cultured_fibroblasts
Meta	ENSG00000120885.21	CLU	-3.53195	-0.112078	0.000412501	0.0180206	Cells_Cultured_fibroblasts
Meta	ENSG00000164180.13	TMEM161B	-3.52674	-0.0559296	0.000420704	0.0182632	Cells_Cultured_fibroblasts
Meta	ENSG00000125817.7	CENPB	-3.52583	-0.385436	0.000422152	0.0182632	Cells_Cultured_fibroblasts
Meta	ENSG00000253967.1	RP11-333A23.4	-3.52061	-0.0770789	0.000430548	0.0185365	Cells_Cultured_fibroblasts
Meta	ENSG00000169925.16	BRD3	-3.50875	-0.0303839	0.000450218	0.0192901	Cells_Cultured_fibroblasts
Meta	ENSG00000272092.1	RP11-350N15.5	3.50483	0.0627993	0.000456904	0.0194829	Cells_Cultured_fibroblasts
Meta	ENSG00000132781.17	MUTYH	3.50355	0.0627753	0.000459101	0.0194834	Cells_Cultured_fibroblasts
Meta	ENSG00000031003.10	FAM13B	3.49674	0.148207	0.000470985	0.019893	Cells_Cultured_fibroblasts
Meta	ENSG00000183396.3	TMEM89	-3.49109	-0.0500981	0.000481052	0.0202224	Cells_Cultured_fibroblasts
Meta	ENSG00000140905.10	GCSH	3.46698	0.0963141	0.000526345	0.0219508	Cells_Cultured_fibroblasts
Meta	ENSG00000272391.5	POM121C	3.46659	0.0871493	0.000527096	0.0219508	Cells_Cultured_fibroblasts
Meta	ENSG00000112578.9	BYSL	-3.45979	-0.257893	0.00054059	0.0223091	Cells_Cultured_fibroblasts
Meta	ENSG00000182511.11	FES	3.45974	0.0164133	0.000540706	0.0223091	Cells_Cultured_fibroblasts
Meta	ENSG00000125912.10	NCLN	-3.45199	-0.160609	0.000556462	0.0228534	Cells_Cultured_fibroblasts
Meta	ENSG00000167077.12	MEI1	-3.44997	-0.0209532	0.000560639	0.0229193	Cells_Cultured_fibroblasts
Meta	ENSG00000138111.14	MFSD13A	3.44818	0.0476044	0.000564372	0.0229666	Cells_Cultured_fibroblasts
Meta	ENSG00000131188.11	PRR7	-3.43382	-0.153237	0.000595149	0.0240952	Cells_Cultured_fibroblasts
Meta	ENSG00000186868.15	MAPT	3.43274	0.12661	0.000597513	0.0240952	Cells_Cultured_fibroblasts
Meta	ENSG00000151247.12	EIF4E	-3.42938	-0.232461	0.000604963	0.0242012	Cells_Cultured_fibroblasts
Meta	ENSG00000147439.12	BIN3	-3.4291	-0.0313535	0.000605587	0.0242012	Cells_Cultured_fibroblasts
Meta	ENSG00000179912.20	R3HDM2	3.42789	0.128308	0.000608288	0.0242012	Cells_Cultured_fibroblasts
Meta	ENSG00000148300.11	REXO4	-3.4242	-0.0407719	0.00061661	0.0244232	Cells_Cultured_fibroblasts
Meta	ENSG00000173421.16	CCDC36	-3.41919	-0.0236363	0.000628078	0.0247674	Cells_Cultured_fibroblasts
Meta	ENSG00000103051.18	COG4	-3.41406	-0.0360373	0.000640034	0.0250554	Cells_Cultured_fibroblasts
Meta	ENSG00000137103.16	TMEM8B	-3.41364	-0.0658663	0.000641004	0.0250554	Cells_Cultured_fibroblasts
Meta	ENSG00000213619.9	NDUFS3	3.41203	0.0912994	0.000644805	0.0250939	Cells_Cultured_fibroblasts
Meta	ENSG00000066651.18	TRMT11	-3.40451	-0.0844626	0.000662838	0.0256835	Cells_Cultured_fibroblasts
Meta	ENSG00000035115.21	SH3YL1	-3.40132	-0.0618603	0.000670622	0.0258727	Cells_Cultured_fibroblasts
Meta	ENSG00000123106.10	CCDC91	3.39379	0.0576458	0.000689334	0.0264799	Cells_Cultured_fibroblasts
Meta	ENSG00000113811.10	SELENOK	-3.39232	-0.087134	0.000693043	0.0265081	Cells_Cultured_fibroblasts
Meta	ENSG00000281649.1	EBLN3P	-3.39073	-0.147903	0.000697065	0.0265481	Cells_Cultured_fibroblasts
Meta	ENSG00000274414.1	RP5-965G21.4	-3.38078	-0.029166	0.000722797	0.0274109	Cells_Cultured_fibroblasts
Meta	ENSG00000088356.5	PDRG1	3.37526	0.164549	0.000737472	0.0278489	Cells_Cultured_fibroblasts
Meta	ENSG00000168393.12	DTYMK	3.37361	0.193331	0.000741893	0.0278977	Cells_Cultured_fibroblasts
Meta	ENSG00000149600.11	COMMD7	3.37073	0.142227	0.000749699	0.0280728	Cells_Cultured_fibroblasts
Meta	ENSG00000131899.10	LLGL1	3.367	0.0727779	0.000759918	0.0283363	Cells_Cultured_fibroblasts
Meta	ENSG00000140285.9	FGF7	3.36461	0.0486828	0.000766532	0.0284639	Cells_Cultured_fibroblasts
Meta	ENSG00000172613.7	RAD9A	3.36224	0.0417597	0.000773119	0.0285894	Cells_Cultured_fibroblasts
Meta	ENSG00000138686.9	BBS7	3.35668	0.0419489	0.000788846	0.0290504	Cells_Cultured_fibroblasts
Meta	ENSG00000178028.13	DMAP1	3.35491	0.0671317	0.000793906	0.0291012	Cells_Cultured_fibroblasts
Meta	ENSG00000137033.11	IL33	-3.35344	-0.0278793	0.000798146	0.0291012	Cells_Cultured_fibroblasts
Meta	ENSG00000175826.11	CTDNEP1	-3.35279	-0.0596977	0.00080002	0.0291012	Cells_Cultured_fibroblasts
Meta	ENSG00000181827.14	RFX7	-3.3508	-0.0743915	0.000805786	0.0291917	Cells_Cultured_fibroblasts
Meta	ENSG00000181856.14	SLC2A4	-3.34866	-0.0251035	0.000812041	0.0292003	Cells_Cultured_fibroblasts
Meta	ENSG00000150776.17	C11orf57	-3.34752	-0.0918938	0.000815375	0.0292003	Cells_Cultured_fibroblasts
Meta	ENSG00000176390.11	CRLF3	3.34736	0.107238	0.000815852	0.0292003	Cells_Cultured_fibroblasts
Meta	ENSG00000158865.12	SLC5A11	-3.3394	-0.0103066	0.000839586	0.0297985	Cells_Cultured_fibroblasts
Meta	ENSG00000114054.13	PCCB	3.33858	0.042499	0.000842084	0.0297985	Cells_Cultured_fibroblasts
Meta	ENSG00000100162.14	CENPM	-3.33666	-0.173508	0.000847921	0.0297985	Cells_Cultured_fibroblasts
Meta	ENSG00000178074.5	C2orf69	3.33641	0.0948586	0.000848694	0.0297985	Cells_Cultured_fibroblasts
Meta	ENSG00000095383.19	TBC1D2	3.33518	0.020213	0.000852433	0.0297985	Cells_Cultured_fibroblasts
Meta	ENSG00000156110.13	ADK	3.33512	0.0904363	0.000852628	0.0297985	Cells_Cultured_fibroblasts
Meta	ENSG00000043514.15	TRIT1	-3.3279	-0.0134733	0.000875023	0.0303728	Cells_Cultured_fibroblasts
Meta	ENSG00000273998.1	RP4-777L9.2	-3.32763	-0.0406515	0.000875877	0.0303728	Cells_Cultured_fibroblasts
Meta	ENSG00000114933.15	INO80D	-3.32264	-0.117624	0.000891699	0.0308016	Cells_Cultured_fibroblasts
Meta	ENSG00000154822.17	PLCL2	3.31965	0.0474016	0.000901316	0.0310136	Cells_Cultured_fibroblasts
Meta	ENSG00000165915.13	SLC39A13	3.3143	0.0981633	0.000918742	0.0314916	Cells_Cultured_fibroblasts
Meta	ENSG00000035141.7	FAM136A	3.31074	0.0444317	0.000930499	0.0317724	Cells_Cultured_fibroblasts
Meta	ENSG00000251169.2	LINC01843	-3.30799	-0.0856138	0.000939692	0.0319639	Cells_Cultured_fibroblasts
Meta	ENSG00000274561.1	RP11-147L13.12	3.30519	0.020516	0.000949117	0.0321617	Cells_Cultured_fibroblasts
Meta	ENSG00000100372.14	SLC25A17	-3.30406	-0.11217	0.00095296	0.0321696	Cells_Cultured_fibroblasts
Meta	ENSG00000262228.2	RP11-676J12.4	3.30079	0.0481197	0.000964114	0.0324233	Cells_Cultured_fibroblasts
Meta	ENSG00000141452.9	C18orf8	3.29034	0.108995	0.00100065	0.0335255	Cells_Cultured_fibroblasts
Meta	ENSG00000173432.10	SAA1	-3.28896	-0.0851403	0.00100559	0.0335647	Cells_Cultured_fibroblasts
Meta	ENSG00000056736.9	IL17RB	3.28604	0.016757	0.00101607	0.0336189	Cells_Cultured_fibroblasts
Meta	ENSG00000160200.17	CBS	-3.28586	-0.0112566	0.00101672	0.0336189	Cells_Cultured_fibroblasts
Meta	ENSG00000185052.11	SLC24A3	-3.28536	-0.0289931	0.00101852	0.0336189	Cells_Cultured_fibroblasts
Meta	ENSG00000137563.11	GGH	3.27962	0.0439974	0.00103947	0.0341335	Cells_Cultured_fibroblasts
Meta	ENSG00000115073.7	ACTR1B	-3.27899	-0.0653895	0.00104178	0.0341335	Cells_Cultured_fibroblasts
Meta	ENSG00000204856.11	FAM216A	3.27741	0.109882	0.00104765	0.0342001	Cells_Cultured_fibroblasts
Meta	ENSG00000114650.18	SCAP	3.26952	0.0364254	0.0010773	0.0350398	Cells_Cultured_fibroblasts
Meta	ENSG00000271789.1	RP5-1112D6.7	3.26633	0.0542096	0.0010895	0.0353077	Cells_Cultured_fibroblasts
Meta	ENSG00000100568.10	VTI1B	3.26428	0.0419447	0.00109744	0.0354104	Cells_Cultured_fibroblasts
Meta	ENSG00000115507.9	OTX1	-3.26346	-0.0322916	0.00110062	0.0354104	Cells_Cultured_fibroblasts
Meta	ENSG00000144647.5	POMGNT2	3.26005	0.0363227	0.00111393	0.0357098	Cells_Cultured_fibroblasts
Meta	ENSG00000175970.10	UNC119B	-3.25673	-0.0806551	0.00112705	0.0360009	Cells_Cultured_fibroblasts
Meta	ENSG00000214706.10	IFRD2	3.25513	0.241222	0.00113339	0.0360743	Cells_Cultured_fibroblasts
Meta	ENSG00000163689.19	C3orf67	-3.25263	-0.0915563	0.00114341	0.036168	Cells_Cultured_fibroblasts
Meta	ENSG00000089163.4	SIRT4	-3.25237	-0.0504821	0.00114445	0.036168	Cells_Cultured_fibroblasts
Meta	ENSG00000112149.9	CD83	3.25034	0.0140424	0.00115265	0.0362984	Cells_Cultured_fibroblasts
Meta	ENSG00000158941.16	CCAR2	3.24315	0.116215	0.00118217	0.0370968	Cells_Cultured_fibroblasts
Meta	ENSG00000118557.15	PMFBP1	-3.23059	-0.104777	0.00123536	0.03863	Cells_Cultured_fibroblasts
Meta	ENSG00000100106.19	TRIOBP	3.22682	0.0294539	0.00125176	0.0390058	Cells_Cultured_fibroblasts
Meta	ENSG00000183496.5	MEX3B	-3.22059	-0.0300347	0.00127926	0.039724	Cells_Cultured_fibroblasts
Meta	ENSG00000087206.16	UIMC1	3.21828	0.166608	0.00128963	0.0397793	Cells_Cultured_fibroblasts
Meta	ENSG00000188493.14	C19orf54	-3.2182	-0.0539073	0.00128997	0.0397793	Cells_Cultured_fibroblasts
Meta	ENSG00000259577.1	CERNA1	-3.21495	-0.0251993	0.00130469	0.0399369	Cells_Cultured_fibroblasts
Meta	ENSG00000275759.1	RP11-131L12.3	-3.21357	-0.0275757	0.00131094	0.0399369	Cells_Cultured_fibroblasts
Meta	ENSG00000104043.14	ATP8B4	3.21308	0.0320012	0.00131317	0.0399369	Cells_Cultured_fibroblasts
Meta	ENSG00000198369.9	SPRED2	-3.2123	-0.107969	0.00131678	0.0399369	Cells_Cultured_fibroblasts
Meta	ENSG00000138085.16	ATRAID	3.21214	0.0274862	0.00131749	0.0399369	Cells_Cultured_fibroblasts
Meta	ENSG00000165264.10	NDUFB6	-3.20606	-0.318634	0.00134566	0.0405255	Cells_Cultured_fibroblasts
Meta	ENSG00000277791.4	PSMB3	-3.20599	-1.06156	0.001346	0.0405255	Cells_Cultured_fibroblasts
Meta	ENSG00000100417.11	PMM1	3.20198	0.0319668	0.00136488	0.0409557	Cells_Cultured_fibroblasts
Meta	ENSG00000115138.10	POMC	-3.20009	-0.0683824	0.00137383	0.0410858	Cells_Cultured_fibroblasts
Meta	ENSG00000250519.6	RP11-680H20.2	-3.19482	-0.0146957	0.00139919	0.0417043	Cells_Cultured_fibroblasts
Meta	ENSG00000124587.13	PEX6	3.19301	0.00948048	0.00140798	0.0418264	Cells_Cultured_fibroblasts
Meta	ENSG00000247400.3	DNAJC3-AS1	-3.18716	-0.033984	0.00143677	0.0423886	Cells_Cultured_fibroblasts
Meta	ENSG00000070882.12	OSBPL3	3.18696	0.073656	0.00143775	0.0423886	Cells_Cultured_fibroblasts
Meta	ENSG00000073969.18	NSF	-3.18627	-0.0935638	0.00144118	0.0423886	Cells_Cultured_fibroblasts
Meta	ENSG00000197445.2	C16orf47	3.18472	0.0594305	0.00144893	0.0424766	Cells_Cultured_fibroblasts
Meta	ENSG00000104643.9	MTMR9	3.18287	0.152021	0.00145822	0.0426087	Cells_Cultured_fibroblasts
Meta	ENSG00000167081.16	PBX3	-3.1801	-0.0574872	0.00147223	0.0428775	Cells_Cultured_fibroblasts
Meta	ENSG00000173567.14	ADGRF3	-3.17847	-0.0270733	0.00148053	0.0429788	Cells_Cultured_fibroblasts
Meta	ENSG00000165806.19	CASP7	3.17327	0.0106525	0.00150733	0.0436146	Cells_Cultured_fibroblasts
Meta	ENSG00000148572.15	NRBF2	-3.16934	-0.0693571	0.00152783	0.0440648	Cells_Cultured_fibroblasts
Meta	ENSG00000197728.9	RPS26	-3.15923	-0.00926412	0.00158188	0.0454765	Cells_Cultured_fibroblasts
Meta	ENSG00000101363.12	MANBAL	3.15399	0.0191996	0.00161056	0.046152	Cells_Cultured_fibroblasts
Meta	ENSG00000100490.9	CDKL1	-3.15267	-0.0418967	0.00161783	0.0462118	Cells_Cultured_fibroblasts
Meta	ENSG00000204387.12	C6orf48	-3.15172	-0.0933216	0.00162315	0.0462156	Cells_Cultured_fibroblasts
Meta	ENSG00000272180.1	RP11-481J13.1	3.14999	0.0353835	0.00163275	0.0463411	Cells_Cultured_fibroblasts
Meta	ENSG00000100997.18	ABHD12	3.14608	0.0199756	0.00165476	0.0467894	Cells_Cultured_fibroblasts
Meta	ENSG00000120306.9	CYSTM1	-3.14532	-0.07687	0.00165905	0.0467894	Cells_Cultured_fibroblasts
Meta	ENSG00000168495.12	POLR3D	-3.14058	-0.15992	0.00168616	0.0472853	Cells_Cultured_fibroblasts
Meta	ENSG00000089157.15	RPLP0	3.14039	0.0718803	0.00168724	0.0472853	Cells_Cultured_fibroblasts
Meta	ENSG00000124214.19	STAU1	-3.13375	-0.0577596	0.00172588	0.0482164	Cells_Cultured_fibroblasts
Meta	ENSG00000116704.7	SLC35D1	3.13075	0.12375	0.00174362	0.0485598	Cells_Cultured_fibroblasts
Meta	ENSG00000227888.4	FAM66A	3.12835	0.0369589	0.00175791	0.0488054	Cells_Cultured_fibroblasts
Meta	ENSG00000120656.11	TAF12	3.12595	0.0826936	0.00177233	0.0490528	Cells_Cultured_fibroblasts
Meta	ENSG00000143374.16	TARS2	3.12286	0.102043	0.00179103	0.0494169	Cells_Cultured_fibroblasts
Meta	ENSG00000152782.16	PANK1	-3.12023	-0.0958519	0.00180713	0.0497072	Cells_Cultured_fibroblasts
Meta	ENSG00000183831.6	ANKRD45	-3.11667	-0.0200944	0.00182904	0.0500948	Cells_Cultured_fibroblasts
Meta	ENSG00000265055.1	AC145343.2	3.11584	0.0128359	0.00183422	0.0500948	Cells_Cultured_fibroblasts
Meta	ENSG00000277476.1	RP11-147L13.13	3.11522	0.0155061	0.00183808	0.0500948	Cells_Cultured_fibroblasts
Meta	ENSG00000140993.10	TIGD7	3.11045	0.0382524	0.001868	0.0506008	Cells_Cultured_fibroblasts
Meta	ENSG00000188921.13	HACD4	-3.11045	-0.0558114	0.00186801	0.0506008	Cells_Cultured_fibroblasts
Meta	ENSG00000107130.9	NCS1	-3.10767	-0.0761358	0.0018857	0.0509254	Cells_Cultured_fibroblasts
Meta	ENSG00000168398.6	BDKRB2	-3.10387	-0.0531826	0.00191009	0.0514281	Cells_Cultured_fibroblasts
Meta	ENSG00000107175.11	CREB3	-3.10055	-0.0987178	0.00193161	0.0518197	Cells_Cultured_fibroblasts
Meta	ENSG00000182952.4	HMGN4	3.09984	0.0249002	0.00193626	0.0518197	Cells_Cultured_fibroblasts
Meta	ENSG00000128564.6	VGF	-3.09819	-0.156437	0.00194709	0.0519535	Cells_Cultured_fibroblasts
Meta	ENSG00000167962.13	ZNF598	3.0967	0.208028	0.00195691	0.0520596	Cells_Cultured_fibroblasts
Meta	ENSG00000100354.20	TNRC6B	3.09308	0.0390245	0.00198092	0.0525415	Cells_Cultured_fibroblasts
Meta	ENSG00000267006.1	CTC-448F2.4	3.08854	0.0949762	0.00201144	0.0531927	Cells_Cultured_fibroblasts
Meta	ENSG00000234880.1	LINC00163	-3.08747	-0.0291617	0.00201865	0.0532255	Cells_Cultured_fibroblasts
Meta	ENSG00000086544.2	ITPKC	-3.08481	-0.0324764	0.00203682	0.0535462	Cells_Cultured_fibroblasts
Meta	ENSG00000245680.9	ZNF585B	3.08197	0.0220443	0.00205632	0.0538999	Cells_Cultured_fibroblasts
Meta	ENSG00000042429.11	MED17	-3.07745	-0.0264056	0.0020878	0.0545645	Cells_Cultured_fibroblasts
Meta	ENSG00000065413.18	ANKRD44	-3.07559	-0.090463	0.00210086	0.0547452	Cells_Cultured_fibroblasts
Meta	ENSG00000204644.9	ZFP57	-3.07427	-0.0101028	0.0021102	0.0548282	Cells_Cultured_fibroblasts
Meta	ENSG00000267198.1	RP11-798G7.6	-3.07277	-0.0233785	0.00212085	0.0549449	Cells_Cultured_fibroblasts
Meta	ENSG00000223768.1	LINC00205	-3.07151	-0.0358994	0.00212982	0.0549783	Cells_Cultured_fibroblasts
Meta	ENSG00000170606.14	HSPA4	3.07085	0.438083	0.00213448	0.0549783	Cells_Cultured_fibroblasts
Meta	ENSG00000241043.1	GVQW1	3.06935	0.0226388	0.00214526	0.0550058	Cells_Cultured_fibroblasts
Meta	ENSG00000091536.16	MYO15A	-3.06833	-0.0852137	0.00215258	0.0550058	Cells_Cultured_fibroblasts
Meta	ENSG00000240859.1	AC093627.10	3.06731	0.0316216	0.00215994	0.0550058	Cells_Cultured_fibroblasts
Meta	ENSG00000123737.12	EXOSC9	-3.06691	-0.136264	0.00216285	0.0550058	Cells_Cultured_fibroblasts
Meta	ENSG00000103202.12	NME4	-3.06642	-0.0935628	0.00216641	0.0550058	Cells_Cultured_fibroblasts
Meta	ENSG00000151164.18	RAD9B	-3.06164	-0.0391002	0.00220125	0.0557317	Cells_Cultured_fibroblasts
Meta	ENSG00000134569.9	LRP4	-3.0592	-0.0665369	0.00221928	0.0559678	Cells_Cultured_fibroblasts
Meta	ENSG00000274341.1	RP11-227G15.10	-3.05868	-0.0940223	0.00222314	0.0559678	Cells_Cultured_fibroblasts
Meta	ENSG00000161904.11	LEMD2	3.05214	0.0540158	0.00227216	0.0569671	Cells_Cultured_fibroblasts
Meta	ENSG00000146109.4	ABT1	3.05168	0.0540466	0.00227562	0.0569671	Cells_Cultured_fibroblasts
Meta	ENSG00000129347.19	KRI1	-3.04206	-0.0542679	0.00234965	0.0586556	Cells_Cultured_fibroblasts
Meta	ENSG00000235106.9	LINC00094	3.03568	0.0785441	0.00239997	0.0597444	Cells_Cultured_fibroblasts
Meta	ENSG00000234465.10	PINLYP	3.03362	0.020562	0.00241639	0.0599857	Cells_Cultured_fibroblasts
Meta	ENSG00000170390.15	DCLK2	3.03152	0.0646344	0.00243328	0.0600962	Cells_Cultured_fibroblasts
Meta	ENSG00000153246.12	PLA2R1	3.03139	0.0359302	0.00243433	0.0600962	Cells_Cultured_fibroblasts
Meta	ENSG00000105926.15	MPP6	3.02863	0.0476097	0.00245668	0.0603297	Cells_Cultured_fibroblasts
Meta	ENSG00000116497.17	S100PBP	3.02855	0.0489205	0.00245733	0.0603297	Cells_Cultured_fibroblasts
Meta	ENSG00000054654.16	SYNE2	3.02573	0.0605239	0.00248035	0.0605176	Cells_Cultured_fibroblasts
Meta	ENSG00000249242.7	TMEM150C	-3.02536	-0.0630066	0.00248335	0.0605176	Cells_Cultured_fibroblasts
Meta	ENSG00000267939.1	CTD-2325M2.1	3.02512	0.0169655	0.00248535	0.0605176	Cells_Cultured_fibroblasts
Meta	ENSG00000145358.6	DDIT4L	-3.0186	-0.0423238	0.00253943	0.0616659	Cells_Cultured_fibroblasts
Meta	ENSG00000105705.15	SUGP1	-3.0171	-0.0933178	0.00255203	0.0618036	Cells_Cultured_fibroblasts
Meta	ENSG00000275764.1	RP11-582E3.6	-3.01249	-0.0300414	0.00259112	0.0625802	Cells_Cultured_fibroblasts
Meta	ENSG00000138767.12	CNOT6L	-3.01007	-0.024562	0.00261187	0.0629109	Cells_Cultured_fibroblasts
Meta	ENSG00000138411.10	HECW2	-3.00858	-0.0208585	0.00262471	0.0630497	Cells_Cultured_fibroblasts
Meta	ENSG00000180096.11	2025-09-01	-3.00407	-0.0368069	0.00266398	0.063821	Cells_Cultured_fibroblasts
Meta	ENSG00000101463.5	SYNDIG1	-3.00214	-0.0731233	0.00268092	0.0640546	Cells_Cultured_fibroblasts
Meta	ENSG00000173621.8	LRFN4	2.99687	0.0899101	0.0027277	0.0648545	Cells_Cultured_fibroblasts
Meta	ENSG00000131778.18	CHD1L	-2.99673	-0.0357014	0.00272895	0.0648545	Cells_Cultured_fibroblasts
Meta	ENSG00000185869.14	ZNF829	-2.99262	-0.0498624	0.00276595	0.0652669	Cells_Cultured_fibroblasts
Meta	ENSG00000151490.13	PTPRO	-2.99259	-0.0815209	0.00276621	0.0652669	Cells_Cultured_fibroblasts
Meta	ENSG00000103549.21	RNF40	-2.99236	-0.140356	0.00276828	0.0652669	Cells_Cultured_fibroblasts
Meta	ENSG00000167491.17	GATAD2A	2.99019	0.10244	0.00278806	0.0654618	Cells_Cultured_fibroblasts
Meta	ENSG00000132394.10	EEFSEC	2.98984	0.0864128	0.00279124	0.0654618	Cells_Cultured_fibroblasts
Meta	ENSG00000099821.13	POLRMT	2.98869	0.0455187	0.0028018	0.065537	Cells_Cultured_fibroblasts
Meta	ENSG00000186889.9	TMEM17	-2.98749	-0.0229986	0.00281275	0.065621	Cells_Cultured_fibroblasts
Meta	ENSG00000161265.14	U2AF1L4	-2.98669	-0.0132396	0.00282015	0.0656219	Cells_Cultured_fibroblasts
Meta	ENSG00000126215.13	XRCC3	2.9841	0.067953	0.00284414	0.0660075	Cells_Cultured_fibroblasts
Meta	ENSG00000068079.7	IFI35	-2.98331	-0.0660063	0.00285154	0.0660075	Cells_Cultured_fibroblasts
Meta	ENSG00000089220.4	PEBP1	2.98136	0.0486451	0.00286969	0.0662556	Cells_Cultured_fibroblasts
Meta	ENSG00000006047.12	YBX2	-2.97967	-0.0156132	0.00288563	0.0663905	Cells_Cultured_fibroblasts
Meta	ENSG00000129933.20	MAU2	-2.97916	-0.0889868	0.00289043	0.0663905	Cells_Cultured_fibroblasts
Meta	ENSG00000102595.19	UGGT2	2.97141	0.0334818	0.00296439	0.0677605	Cells_Cultured_fibroblasts
Meta	ENSG00000151208.16	DLG5	-2.97107	-0.0240819	0.0029676	0.0677605	Cells_Cultured_fibroblasts
Meta	ENSG00000140443.13	IGF1R	2.9699	0.0388711	0.00297895	0.0677605	Cells_Cultured_fibroblasts
Meta	ENSG00000117411.16	B4GALT2	-2.96974	-0.0765349	0.00298049	0.0677605	Cells_Cultured_fibroblasts
Meta	ENSG00000106367.13	AP1S1	-2.9663	-0.0459266	0.00301407	0.0682461	Cells_Cultured_fibroblasts
Meta	ENSG00000050165.17	DKK3	-2.96598	-0.0324321	0.00301716	0.0682461	Cells_Cultured_fibroblasts
Meta	ENSG00000174840.8	PDE12	-2.96089	-0.12739	0.00306751	0.0692092	Cells_Cultured_fibroblasts
Meta	ENSG00000172007.5	RAB33B	-2.95962	-0.0344477	0.00308024	0.0693209	Cells_Cultured_fibroblasts
Meta	ENSG00000148296.6	SURF6	2.9584	0.0355081	0.00309245	0.0694205	Cells_Cultured_fibroblasts
Meta	ENSG00000165629.19	ATP5C1	-2.95686	-0.117928	0.0031079	0.0694792	Cells_Cultured_fibroblasts
Meta	ENSG00000108588.13	CCDC47	-2.95659	-0.114497	0.00311066	0.0694792	Cells_Cultured_fibroblasts
Meta	ENSG00000091436.16	MAP3K20	-2.95433	-0.091001	0.00313347	0.0698137	Cells_Cultured_fibroblasts
Meta	ENSG00000136490.8	LIMD2	-2.95131	-0.0730537	0.00316432	0.0703253	Cells_Cultured_fibroblasts
Meta	ENSG00000187608.8	ISG15	2.94912	0.0212541	0.00318685	0.0706497	Cells_Cultured_fibroblasts
Meta	ENSG00000107833.10	NPM3	2.94663	0.307649	0.00321257	0.0710433	Cells_Cultured_fibroblasts
Meta	ENSG00000163431.12	LMOD1	-2.9415	-0.074005	0.00326627	0.072052	Cells_Cultured_fibroblasts
Meta	ENSG00000163531.15	NFASC	2.93545	0.0346088	0.00333061	0.0732097	Cells_Cultured_fibroblasts
Meta	ENSG00000172346.14	CSDC2	-2.93503	-0.0268246	0.00333518	0.0732097	Cells_Cultured_fibroblasts
Meta	ENSG00000122971.8	ACADS	2.93307	0.062385	0.00335625	0.0732705	Cells_Cultured_fibroblasts
Meta	ENSG00000141569.10	TRIM65	2.93267	0.0230319	0.00336063	0.0732705	Cells_Cultured_fibroblasts
Meta	ENSG00000268043.7	NBPF12	2.93248	0.0630079	0.00336262	0.0732705	Cells_Cultured_fibroblasts
Meta	ENSG00000130699.18	TAF4	2.92914	0.157694	0.00339903	0.0737405	Cells_Cultured_fibroblasts
Meta	ENSG00000178150.9	ZNF114	2.92898	0.0304553	0.00340073	0.0737405	Cells_Cultured_fibroblasts
Meta	ENSG00000133818.13	RRAS2	-2.92576	-0.0415455	0.00343614	0.0743273	Cells_Cultured_fibroblasts
Meta	ENSG00000171121.16	KCNMB3	2.92222	0.0467677	0.00347547	0.0749961	Cells_Cultured_fibroblasts
Meta	ENSG00000105287.12	PRKD2	2.91867	0.0221712	0.00351523	0.0755357	Cells_Cultured_fibroblasts
Meta	ENSG00000161202.17	DVL3	-2.91848	-0.0657382	0.00351743	0.0755357	Cells_Cultured_fibroblasts
Meta	ENSG00000137473.17	TTC29	2.91003	0.0146639	0.00361389	0.0774207	Cells_Cultured_fibroblasts
Meta	ENSG00000253704.1	RP11-267M23.4	-2.90738	-0.0229448	0.00364473	0.0776929	Cells_Cultured_fibroblasts
Meta	ENSG00000182179.12	UBA7	-2.90641	-0.0718391	0.00365599	0.0776929	Cells_Cultured_fibroblasts
Meta	ENSG00000147679.11	UTP23	2.90598	0.0699725	0.00366109	0.0776929	Cells_Cultured_fibroblasts
Meta	ENSG00000270074.1	RP11-351I21.11	-2.90594	-0.0586792	0.00366147	0.0776929	Cells_Cultured_fibroblasts
Meta	ENSG00000140830.8	TXNL4B	-2.90502	-0.084266	0.00367227	0.077737	Cells_Cultured_fibroblasts
Meta	ENSG00000124713.5	GNMT	-2.90375	-0.0560508	0.00368723	0.0778687	Cells_Cultured_fibroblasts
Meta	ENSG00000101255.10	TRIB3	-2.90137	-0.0664597	0.0037153	0.0782759	Cells_Cultured_fibroblasts
Meta	ENSG00000274641.1	HIST1H2BO	-2.89962	-0.0769987	0.00373616	0.0785299	Cells_Cultured_fibroblasts
Meta	ENSG00000153815.16	CMIP	2.89501	0.0398341	0.00379151	0.0795057	Cells_Cultured_fibroblasts
Meta	ENSG00000091106.18	NLRC4	-2.89063	-0.0302614	0.00384474	0.0803411	Cells_Cultured_fibroblasts
Meta	ENSG00000132259.12	CNGA4	2.89025	0.0300573	0.00384938	0.0803411	Cells_Cultured_fibroblasts
Meta	ENSG00000147592.8	LACTB2	2.88904	0.0589862	0.00386418	0.0804139	Cells_Cultured_fibroblasts
Meta	ENSG00000217702.2	RP11-287D1.4	-2.88752	-0.00839831	0.00388295	0.0804139	Cells_Cultured_fibroblasts
Meta	ENSG00000126088.13	UROD	2.88719	0.0539297	0.00388703	0.0804139	Cells_Cultured_fibroblasts
Meta	ENSG00000271888.1	RP11-560J1.2	-2.88703	-0.0745782	0.00388896	0.0804139	Cells_Cultured_fibroblasts
Meta	ENSG00000213918.10	DNASE1	2.88361	0.0756955	0.00393142	0.0811037	Cells_Cultured_fibroblasts
Meta	ENSG00000198648.10	STK39	2.88037	0.121358	0.00397204	0.0816835	Cells_Cultured_fibroblasts
Meta	ENSG00000170903.10	MSANTD4	-2.87991	-0.0865067	0.00397785	0.0816835	Cells_Cultured_fibroblasts
Meta	ENSG00000142102.15	PGGHG	-2.87776	-0.0348208	0.00400515	0.082055	Cells_Cultured_fibroblasts
Meta	ENSG00000198909.7	MAP3K3	-2.87607	-0.086394	0.00402667	0.0823065	Cells_Cultured_fibroblasts
Meta	ENSG00000204536.13	CCHCR1	2.87401	0.0353785	0.00405292	0.0825704	Cells_Cultured_fibroblasts
Meta	ENSG00000278311.4	GGNBP2	2.87143	1.20823	0.00408623	0.0825704	Cells_Cultured_fibroblasts
Meta	ENSG00000164944.11	KIAA1429	2.87137	0.0452229	0.00408697	0.0825704	Cells_Cultured_fibroblasts
Meta	ENSG00000051108.14	HERPUD1	2.87105	0.0381325	0.0040911	0.0825704	Cells_Cultured_fibroblasts
Meta	ENSG00000136573.12	BLK	-2.87093	-0.0188945	0.00409261	0.0825704	Cells_Cultured_fibroblasts
Meta	ENSG00000091527.15	CDV3	-2.87074	-0.0610835	0.00409516	0.0825704	Cells_Cultured_fibroblasts
Meta	ENSG00000003056.7	M6PR	2.86771	0.0293003	0.00413459	0.0831402	Cells_Cultured_fibroblasts
Meta	ENSG00000233237.6	LINC00472	-2.86713	-0.0466263	0.00414208	0.0831402	Cells_Cultured_fibroblasts
Meta	ENSG00000169683.7	LRRC45	-2.86542	-0.0548191	0.00416461	0.0834045	Cells_Cultured_fibroblasts
Meta	ENSG00000179409.10	GEMIN4	-2.86147	-0.114705	0.00421678	0.08426	Cells_Cultured_fibroblasts
Meta	ENSG00000108666.9	C17orf75	-2.859	-0.0760701	0.00424975	0.0845814	Cells_Cultured_fibroblasts
Meta	ENSG00000131495.8	NDUFA2	2.85885	0.0716355	0.00425185	0.0845814	Cells_Cultured_fibroblasts
Meta	ENSG00000100211.10	CBY1	2.8567	0.0166764	0.00428076	0.0849669	Cells_Cultured_fibroblasts
Meta	ENSG00000173214.5	MFSD4B	2.85099	0.0164344	0.00435833	0.0863143	Cells_Cultured_fibroblasts
Meta	ENSG00000072657.8	TRHDE	2.84851	0.0189305	0.00439251	0.0867982	Cells_Cultured_fibroblasts
Meta	ENSG00000244754.8	N4BP2L2	-2.84583	-0.260128	0.0044296	0.0873377	Cells_Cultured_fibroblasts
Meta	ENSG00000269954.1	RP11-148O21.6	-2.84392	-0.0136941	0.0044562	0.0875504	Cells_Cultured_fibroblasts
Meta	ENSG00000112139.14	MDGA1	-2.84276	-0.0166883	0.00447253	0.0875504	Cells_Cultured_fibroblasts
Meta	ENSG00000108239.8	TBC1D12	2.84222	0.0675529	0.00448011	0.0875504	Cells_Cultured_fibroblasts
Meta	ENSG00000140941.12	MAP1LC3B	-2.84174	-0.0812933	0.00448687	0.0875504	Cells_Cultured_fibroblasts
Meta	ENSG00000272308.1	RP11-231G3.1	2.84155	0.0339476	0.00448951	0.0875504	Cells_Cultured_fibroblasts
Meta	ENSG00000180346.3	TIGD2	2.84012	0.0468285	0.00450967	0.0877515	Cells_Cultured_fibroblasts
Meta	ENSG00000157540.19	DYRK1A	-2.83883	-0.11901	0.0045279	0.0879144	Cells_Cultured_fibroblasts
Meta	ENSG00000174444.14	RPL4	-2.83444	-0.456357	0.00459066	0.0888089	Cells_Cultured_fibroblasts
Meta	ENSG00000183426.16	NPIPA1	2.83421	0.00949004	0.00459391	0.0888089	Cells_Cultured_fibroblasts
Meta	ENSG00000183864.4	TOB2	-2.83264	-0.102039	0.00461659	0.0890543	Cells_Cultured_fibroblasts
Meta	ENSG00000267857.2	RP5-1023B21.1	-2.83125	-0.0323304	0.00463659	0.0891053	Cells_Cultured_fibroblasts
Meta	ENSG00000106049.8	HIBADH	-2.83107	-0.0349098	0.00463924	0.0891053	Cells_Cultured_fibroblasts
Meta	ENSG00000090006.17	LTBP4	2.82772	0.0418568	0.00468801	0.0898484	Cells_Cultured_fibroblasts
Meta	ENSG00000225399.4	RP11-3B7.1	-2.82661	-0.0244631	0.0047044	0.0898738	Cells_Cultured_fibroblasts
Meta	ENSG00000189241.6	TSPYL1	2.82626	0.0226839	0.0047095	0.0898738	Cells_Cultured_fibroblasts
Meta	ENSG00000230939.1	RP11-314C16.1	-2.8255	-0.0300422	0.00472064	0.089894	Cells_Cultured_fibroblasts
Meta	ENSG00000109072.13	VTN	2.82411	0.066695	0.00474118	0.0900925	Cells_Cultured_fibroblasts
Meta	ENSG00000196754.10	S100A2	2.81966	0.134906	0.00480739	0.0909881	Cells_Cultured_fibroblasts
Meta	ENSG00000237940.3	LINC01238	-2.81897	-0.0428359	0.00481776	0.0909881	Cells_Cultured_fibroblasts
Meta	ENSG00000196586.13	MYO6	-2.81889	-0.112372	0.00481894	0.0909881	Cells_Cultured_fibroblasts
Meta	ENSG00000173272.15	MZT2A	2.81608	0.0161563	0.00486136	0.0915949	Cells_Cultured_fibroblasts
Meta	ENSG00000166199.12	ALKBH3	-2.81447	-0.0557465	0.00488574	0.0918601	Cells_Cultured_fibroblasts
Meta	ENSG00000143882.10	ATP6V1C2	-2.81246	-0.0913482	0.00491642	0.0918626	Cells_Cultured_fibroblasts
Meta	ENSG00000225190.10	PLEKHM1	-2.81127	-0.104986	0.00493462	0.0918626	Cells_Cultured_fibroblasts
Meta	ENSG00000206053.12	HN1L	2.8104	0.15807	0.00494798	0.0918626	Cells_Cultured_fibroblasts
Meta	ENSG00000087274.16	ADD1	-2.81006	-0.0908678	0.00495321	0.0918626	Cells_Cultured_fibroblasts
Meta	ENSG00000108953.16	YWHAE	-2.80987	-0.149049	0.00495613	0.0918626	Cells_Cultured_fibroblasts
Meta	ENSG00000079277.19	MKNK1	-2.8091	-0.0577713	0.00496802	0.0918626	Cells_Cultured_fibroblasts
Meta	ENSG00000109390.11	NDUFC1	2.80879	0.182598	0.00497282	0.0918626	Cells_Cultured_fibroblasts
Meta	ENSG00000145779.7	TNFAIP8	2.80848	0.0293892	0.00497764	0.0918626	Cells_Cultured_fibroblasts
Meta	ENSG00000227057.9	WDR46	2.80841	0.0946381	0.00497864	0.0918626	Cells_Cultured_fibroblasts
Meta	ENSG00000070614.14	NDST1	2.80753	0.103419	0.00499233	0.091897	Cells_Cultured_fibroblasts
Meta	ENSG00000171631.14	P2RY6	2.80696	0.0287612	0.00500113	0.091897	Cells_Cultured_fibroblasts
Meta	ENSG00000166741.7	NNMT	2.80562	0.0790301	0.00502206	0.0920918	Cells_Cultured_fibroblasts
Meta	ENSG00000204767.3	FAM196B	-2.80254	-0.0161654	0.00507018	0.0927752	Cells_Cultured_fibroblasts
Meta	ENSG00000137414.5	FAM8A1	-2.80131	-0.309875	0.00508959	0.0927752	Cells_Cultured_fibroblasts
Meta	ENSG00000112304.10	ACOT13	-2.80107	-0.0297718	0.00509333	0.0927752	Cells_Cultured_fibroblasts
Meta	ENSG00000198843.12	SELENOT	-2.80059	-0.170662	0.00510097	0.0927752	Cells_Cultured_fibroblasts
Meta	ENSG00000168528.11	SERINC2	-2.79521	-0.0108623	0.0051866	0.0941405	Cells_Cultured_fibroblasts
Meta	ENSG00000204922.4	UQCC3	2.7934	0.146877	0.00521565	0.0944754	Cells_Cultured_fibroblasts
Meta	ENSG00000172171.10	TEFM	2.79093	0.0532536	0.00525572	0.0950081	Cells_Cultured_fibroblasts
Meta	ENSG00000163596.16	ICA1L	-2.78915	-0.0318894	0.00528467	0.0953381	Cells_Cultured_fibroblasts
Meta	ENSG00000196510.12	ANAPC7	-2.78794	-0.207615	0.00530446	0.0955017	Cells_Cultured_fibroblasts
Meta	ENSG00000145730.20	PAM	-2.78728	-0.0616587	0.00531522	0.0955025	Cells_Cultured_fibroblasts
Meta	ENSG00000174373.16	RALGAPA1	-2.78425	-0.0166825	0.00536513	0.0962053	Cells_Cultured_fibroblasts
Meta	ENSG00000115423.18	DNAH6	-2.78327	-0.0118582	0.00538137	0.0963028	Cells_Cultured_fibroblasts
Meta	ENSG00000118997.13	DNAH7	-2.78219	-0.0182158	0.00539931	0.0963997	Cells_Cultured_fibroblasts
Meta	ENSG00000188064.9	WNT7B	2.78164	0.0866306	0.00540842	0.0963997	Cells_Cultured_fibroblasts
Meta	ENSG00000259959.1	RP11-121C2.2	-2.78071	-0.0179748	0.00542396	0.0964837	Cells_Cultured_fibroblasts
Meta	ENSG00000168116.13	KIAA1586	2.77857	0.0223212	0.00545989	0.0965793	Cells_Cultured_fibroblasts
Meta	ENSG00000057663.14	ATG5	-2.77751	-0.151577	0.00547777	0.0965793	Cells_Cultured_fibroblasts
Meta	ENSG00000018189.12	RUFY3	-2.77668	-0.0396575	0.00549165	0.0965793	Cells_Cultured_fibroblasts
Meta	ENSG00000115464.14	USP34	2.77635	0.095126	0.00549724	0.0965793	Cells_Cultured_fibroblasts
Meta	ENSG00000126861.4	OMG	-2.77617	-0.060505	0.00550028	0.0965793	Cells_Cultured_fibroblasts
Meta	ENSG00000171456.16	ASXL1	-2.77597	-0.161424	0.00550365	0.0965793	Cells_Cultured_fibroblasts
Meta	ENSG00000086848.14	ALG9	-2.77588	-0.114542	0.0055052	0.0965793	Cells_Cultured_fibroblasts
Meta	ENSG00000103942.12	HOMER2	2.76881	0.038266	0.00562613	0.098507	Cells_Cultured_fibroblasts
Meta	ENSG00000151881.14	TMEM267	-2.76665	-0.0392325	0.00566351	0.098967	Cells_Cultured_fibroblasts
Meta	ENSG00000145723.16	GIN1	-2.76314	-0.113354	0.00572489	0.0998438	Cells_Cultured_fibroblasts
Meta	ENSG00000074800.13	ENO1	-2.76172	-0.113893	0.00574972	0.100081	Cells_Cultured_fibroblasts
Meta	ENSG00000101337.15	TM9SF4	2.75828	0.0641569	0.00581062	0.100501	Cells_Cultured_fibroblasts
Meta	ENSG00000161647.18	MPP3	2.7578	0.0827085	0.00581924	0.100501	Cells_Cultured_fibroblasts
Meta	ENSG00000125875.13	TBC1D20	2.75761	0.0639127	0.00582248	0.100501	Cells_Cultured_fibroblasts
Meta	ENSG00000197372.9	ZNF675	2.75741	0.0367705	0.00582609	0.100501	Cells_Cultured_fibroblasts
Meta	ENSG00000136895.18	GARNL3	-2.75718	-0.0804052	0.00583022	0.100501	Cells_Cultured_fibroblasts
Meta	ENSG00000100029.17	PES1	2.7524	0.0640291	0.00591609	0.101784	Cells_Cultured_fibroblasts
Meta	ENSG00000069431.11	ABCC9	2.74888	0.172611	0.00597988	0.102683	Cells_Cultured_fibroblasts
Meta	ENSG00000108671.9	PSMD11	-2.74491	-0.187414	0.00605283	0.103736	Cells_Cultured_fibroblasts
Meta	ENSG00000155530.2	LRGUK	2.74201	0.0229702	0.00610654	0.104456	Cells_Cultured_fibroblasts
Meta	ENSG00000186446.11	ZNF501	-2.73933	-0.0599873	0.00615641	0.105107	Cells_Cultured_fibroblasts
Meta	ENSG00000278385.1	RP11-89H19.2	2.73831	0.0493718	0.00617555	0.105232	Cells_Cultured_fibroblasts
Meta	ENSG00000142599.17	RERE	2.73677	0.0572011	0.00620465	0.105526	Cells_Cultured_fibroblasts
Meta	ENSG00000164068.15	RNF123	2.728	0.0327607	0.00637203	0.107888	Cells_Cultured_fibroblasts
Meta	ENSG00000143549.19	TPM3	2.7278	0.137991	0.00637583	0.107888	Cells_Cultured_fibroblasts
Meta	ENSG00000118804.8	STBD1	-2.72759	-0.0180916	0.00637983	0.107888	Cells_Cultured_fibroblasts
Meta	ENSG00000226479.3	TMEM185B	-2.72607	-0.0373492	0.00640926	0.108181	Cells_Cultured_fibroblasts
Meta	ENSG00000095380.10	NANS	-2.72437	-0.0265379	0.00644248	0.108536	Cells_Cultured_fibroblasts
Meta	ENSG00000116793.15	PHTF1	2.72253	0.025301	0.0064784	0.10892	Cells_Cultured_fibroblasts
Meta	ENSG00000143156.13	NME7	-2.72099	-0.0126082	0.00650871	0.10892	Cells_Cultured_fibroblasts
Meta	ENSG00000091542.8	ALKBH5	2.72087	0.0198588	0.00651113	0.10892	Cells_Cultured_fibroblasts
Meta	ENSG00000259224.2	SLC35G6	2.72071	0.017656	0.00651418	0.10892	Cells_Cultured_fibroblasts
Meta	ENSG00000188735.12	TMEM120B	2.71872	0.0433273	0.00655344	0.109199	Cells_Cultured_fibroblasts
Meta	ENSG00000167378.8	IRGQ	2.71816	0.0379533	0.00656459	0.109199	Cells_Cultured_fibroblasts
Meta	ENSG00000182771.18	GRID1	2.71801	0.0151544	0.00656762	0.109199	Cells_Cultured_fibroblasts
Meta	ENSG00000134077.15	THUMPD3	2.71491	0.0240824	0.00662936	0.109937	Cells_Cultured_fibroblasts
Meta	ENSG00000172955.17	ADH6	-2.71455	-0.0324546	0.00663668	0.109937	Cells_Cultured_fibroblasts
Meta	ENSG00000165527.6	ARF6	-2.70895	-0.0631594	0.00674964	0.111601	Cells_Cultured_fibroblasts
Meta	ENSG00000132589.15	FLOT2	-2.70821	-0.0482881	0.00676482	0.111645	Cells_Cultured_fibroblasts
Meta	ENSG00000203896.9	LIME1	-2.70655	-0.0701374	0.00679871	0.111848	Cells_Cultured_fibroblasts
Meta	ENSG00000183011.13	NAA38	2.70597	0.115596	0.00681062	0.111848	Cells_Cultured_fibroblasts
Meta	ENSG00000032742.17	IFT88	2.70576	0.0333423	0.0068148	0.111848	Cells_Cultured_fibroblasts
Meta	ENSG00000101000.5	PROCR	-2.70467	-0.0408511	0.00683721	0.11201	Cells_Cultured_fibroblasts
Meta	ENSG00000135547.8	HEY2	2.70388	0.0682227	0.00685345	0.11207	Cells_Cultured_fibroblasts
Meta	ENSG00000198625.12	MDM4	-2.70267	-0.0857515	0.00687852	0.112274	Cells_Cultured_fibroblasts
Meta	ENSG00000148057.15	IDNK	2.70136	0.0510349	0.0069057	0.112433	Cells_Cultured_fibroblasts
Meta	ENSG00000163684.11	RPP14	-2.7005	-0.0439344	0.0069235	0.112433	Cells_Cultured_fibroblasts
Meta	ENSG00000249685.1	RP11-360F5.3	-2.70037	-0.0215662	0.00692614	0.112433	Cells_Cultured_fibroblasts
Meta	ENSG00000159210.9	SNF8	2.69869	0.0600887	0.00696129	0.112798	Cells_Cultured_fibroblasts
Meta	ENSG00000003436.15	TFPI	2.69752	0.0453005	0.0069859	0.112992	Cells_Cultured_fibroblasts
Meta	ENSG00000243335.9	KCTD7	-2.69585	-0.0480728	0.00702087	0.113351	Cells_Cultured_fibroblasts
Meta	ENSG00000276073.1	RP5-1125A11.7	-2.69452	-0.0205933	0.00704903	0.1136	Cells_Cultured_fibroblasts
Meta	ENSG00000144134.18	RABL2A	2.69233	0.0417504	0.00709547	0.114142	Cells_Cultured_fibroblasts
Meta	ENSG00000214894.6	LINC00243	-2.69051	-0.0203412	0.00713438	0.114561	Cells_Cultured_fibroblasts
Meta	ENSG00000144306.14	SCRN3	-2.68501	-0.0310536	0.00725276	0.116253	Cells_Cultured_fibroblasts
Meta	ENSG00000117280.12	RAB29	2.6833	0.0289932	0.00729006	0.116531	Cells_Cultured_fibroblasts
Meta	ENSG00000108828.15	VAT1	2.68301	0.135672	0.00729628	0.116531	Cells_Cultured_fibroblasts
Meta	ENSG00000162623.15	TYW3	-2.68146	-0.0307884	0.0073302	0.116864	Cells_Cultured_fibroblasts
Meta	ENSG00000115363.13	EVA1A	-2.67961	-0.0330271	0.00737079	0.116997	Cells_Cultured_fibroblasts
Meta	ENSG00000184995.7	IFNE	2.6792	0.0737085	0.00737974	0.116997	Cells_Cultured_fibroblasts
Meta	ENSG00000104419.14	NDRG1	2.67898	0.153209	0.00738478	0.116997	Cells_Cultured_fibroblasts
Meta	ENSG00000274220.1	RP11-77K12.9	2.67761	0.0800128	0.00741494	0.116997	Cells_Cultured_fibroblasts
Meta	ENSG00000143801.16	PSEN2	-2.67754	-0.0173987	0.00741656	0.116997	Cells_Cultured_fibroblasts
Meta	ENSG00000243716.10	NPIPB5	2.6775	0.106349	0.00741734	0.116997	Cells_Cultured_fibroblasts
Meta	ENSG00000110944.8	IL23A	2.67523	0.0784164	0.00746775	0.117584	Cells_Cultured_fibroblasts
Meta	ENSG00000257727.5	CNPY2	2.67388	0.17295	0.00749782	0.117782	Cells_Cultured_fibroblasts
Meta	ENSG00000164330.16	EBF1	2.67277	0.12388	0.00752277	0.117782	Cells_Cultured_fibroblasts
Meta	ENSG00000108947.4	EFNB3	2.67243	0.0415112	0.00753032	0.117782	Cells_Cultured_fibroblasts
Meta	ENSG00000166140.17	ZFYVE19	2.67212	0.0120249	0.00753735	0.117782	Cells_Cultured_fibroblasts
Meta	ENSG00000132471.11	WBP2	-2.67144	-0.123331	0.00755265	0.117782	Cells_Cultured_fibroblasts
Meta	ENSG00000151835.14	SACS	2.67113	0.060433	0.00755964	0.117782	Cells_Cultured_fibroblasts
Meta	ENSG00000272716.1	RP11-563N4.1	-2.67024	-0.029794	0.00757977	0.11786	Cells_Cultured_fibroblasts
Meta	ENSG00000204604.9	ZNF468	2.66948	0.0173992	0.00759693	0.11786	Cells_Cultured_fibroblasts
Meta	ENSG00000146250.6	PRSS35	2.66862	0.0228516	0.00761627	0.11786	Cells_Cultured_fibroblasts
Meta	ENSG00000142330.19	CAPN10	2.66857	0.0338156	0.00761752	0.11786	Cells_Cultured_fibroblasts
Meta	ENSG00000213160.9	KLHL23	-2.66786	-0.0582099	0.0076337	0.117906	Cells_Cultured_fibroblasts
Meta	ENSG00000264343.5	NOTCH2NL	2.66564	0.0285487	0.00768419	0.11848	Cells_Cultured_fibroblasts
Meta	ENSG00000005238.19	FAM214B	2.66433	0.0695169	0.00771417	0.118737	Cells_Cultured_fibroblasts
Meta	ENSG00000160256.12	FAM207A	-2.66365	-0.0324642	0.00772989	0.118774	Cells_Cultured_fibroblasts
Meta	ENSG00000137942.16	FNBP1L	2.65953	0.0574019	0.00782491	0.120024	Cells_Cultured_fibroblasts
Meta	ENSG00000267325.1	LINC01415	-2.65817	-0.0227362	0.00785668	0.120024	Cells_Cultured_fibroblasts
Meta	ENSG00000228716.6	DHFR	-2.65791	-0.0302633	0.00786267	0.120024	Cells_Cultured_fibroblasts
Meta	ENSG00000175899.14	A2M	-2.65781	-0.0243679	0.00786511	0.120024	Cells_Cultured_fibroblasts
Meta	ENSG00000139531.12	SUOX	2.65552	0.0326505	0.00791861	0.120459	Cells_Cultured_fibroblasts
Meta	ENSG00000137185.11	ZSCAN9	-2.65543	-0.0358299	0.00792067	0.120459	Cells_Cultured_fibroblasts
Meta	ENSG00000135473.14	PAN2	2.65237	0.0671214	0.00799299	0.121188	Cells_Cultured_fibroblasts
Meta	ENSG00000137310.11	TCF19	-2.65225	-0.147682	0.00799578	0.121188	Cells_Cultured_fibroblasts
Meta	ENSG00000095564.13	BTAF1	-2.65126	-0.0308837	0.00801915	0.121336	Cells_Cultured_fibroblasts
Meta	ENSG00000107443.15	CCNJ	2.65025	0.0921644	0.00804314	0.121492	Cells_Cultured_fibroblasts
Meta	ENSG00000095002.13	MSH2	2.64951	0.0250956	0.00806085	0.121554	Cells_Cultured_fibroblasts
Meta	ENSG00000168792.4	ABHD15	2.64439	0.064266	0.00818387	0.12305	Cells_Cultured_fibroblasts
Meta	ENSG00000251396.6	LINC01301	2.64313	0.0676147	0.00821444	0.12305	Cells_Cultured_fibroblasts
Meta	ENSG00000213465.7	ARL2	-2.6431	-0.0523745	0.00821516	0.12305	Cells_Cultured_fibroblasts
Meta	ENSG00000182057.4	OGFRP1	-2.64309	-0.0902198	0.00821533	0.12305	Cells_Cultured_fibroblasts
Meta	ENSG00000240184.6	PCDHGC3	-2.64064	-0.1131	0.00827489	0.123735	Cells_Cultured_fibroblasts
Meta	ENSG00000254852.8	NPIPA2	-2.63968	-0.0188928	0.00829837	0.123878	Cells_Cultured_fibroblasts
Meta	ENSG00000136807.13	CDK9	-2.63586	-0.0998438	0.00839246	0.124905	Cells_Cultured_fibroblasts
Meta	ENSG00000162981.13	FAM84A	2.63575	0.0438016	0.00839521	0.124905	Cells_Cultured_fibroblasts
Meta	ENSG00000183793.13	NPIPA5	-2.63512	-0.00900927	0.00841074	0.124927	Cells_Cultured_fibroblasts
Meta	ENSG00000182919.14	C11orf54	-2.63277	-0.0126955	0.00846915	0.125586	Cells_Cultured_fibroblasts
Meta	ENSG00000165724.5	ZMYND19	-2.63194	-0.165918	0.00849	0.125686	Cells_Cultured_fibroblasts
Meta	ENSG00000173801.16	JUP	-2.62975	-0.131316	0.00854471	0.126286	Cells_Cultured_fibroblasts
Meta	ENSG00000178734.5	LMO7DN	-2.62843	-0.0317388	0.00857807	0.126569	Cells_Cultured_fibroblasts
Meta	ENSG00000081842.17	PCDHA6	2.62719	0.0670613	0.00860945	0.126822	Cells_Cultured_fibroblasts
Meta	ENSG00000088179.8	PTPN4	-2.62496	-0.052444	0.00866603	0.12733	Cells_Cultured_fibroblasts
Meta	ENSG00000235070.3	AC068138.1	2.6247	0.0327555	0.00867251	0.12733	Cells_Cultured_fibroblasts
Meta	ENSG00000272275.1	RP11-791G15.2	-2.62398	-0.0241792	0.00869095	0.127391	Cells_Cultured_fibroblasts
Meta	ENSG00000116574.5	RHOU	-2.62275	-0.0137483	0.00872225	0.12764	Cells_Cultured_fibroblasts
Meta	ENSG00000143951.15	WDPCP	-2.62107	-0.0304785	0.00876535	0.12806	Cells_Cultured_fibroblasts
Meta	ENSG00000090621.13	PABPC4	2.61925	0.0319862	0.00881226	0.128535	Cells_Cultured_fibroblasts
Meta	ENSG00000149761.8	NUDT22	2.61809	0.0536711	0.0088423	0.128745	Cells_Cultured_fibroblasts
Meta	ENSG00000198093.10	ZNF649	-2.61758	-0.0466963	0.00885558	0.128745	Cells_Cultured_fibroblasts
Meta	ENSG00000080546.13	SESN1	2.61528	0.106082	0.00891537	0.129223	Cells_Cultured_fibroblasts
Meta	ENSG00000128534.7	LSM8	2.61481	0.0378214	0.00892772	0.129223	Cells_Cultured_fibroblasts
Meta	ENSG00000187758.7	ADH1A	-2.61465	-0.0560706	0.00893194	0.129223	Cells_Cultured_fibroblasts
Meta	ENSG00000255150.2	EID3	-2.6122	-0.0118944	0.00899607	0.129759	Cells_Cultured_fibroblasts
Meta	ENSG00000120029.12	C10orf76	-2.61213	-0.0671272	0.00899808	0.129759	Cells_Cultured_fibroblasts
Meta	ENSG00000075711.20	DLG1	-2.60868	-0.0398056	0.00908915	0.130662	Cells_Cultured_fibroblasts
Meta	ENSG00000112855.14	HARS2	-2.60842	-0.129989	0.00909605	0.130662	Cells_Cultured_fibroblasts
Meta	ENSG00000110756.17	HPS5	-2.60786	-0.0347891	0.00911115	0.130662	Cells_Cultured_fibroblasts
Meta	ENSG00000188573.7	FBLL1	2.60752	0.0121607	0.00911994	0.130662	Cells_Cultured_fibroblasts
Meta	ENSG00000180530.10	NRIP1	2.607	0.105735	0.00913404	0.130662	Cells_Cultured_fibroblasts
Meta	ENSG00000181754.6	AMIGO1	-2.60547	-0.00925756	0.00917494	0.130864	Cells_Cultured_fibroblasts
Meta	ENSG00000143248.12	RGS5	-2.60535	-0.0429898	0.00917806	0.130864	Cells_Cultured_fibroblasts
Meta	ENSG00000130717.12	UCK1	-2.60482	-0.0457959	0.00919222	0.130864	Cells_Cultured_fibroblasts
Meta	ENSG00000115998.7	C2orf42	2.60224	0.0209656	0.00926173	0.131437	Cells_Cultured_fibroblasts
Meta	ENSG00000075303.12	SLC25A40	-2.60223	-0.112991	0.00926191	0.131437	Cells_Cultured_fibroblasts
Meta	ENSG00000166582.9	CENPV	2.59961	0.0707829	0.00933291	0.132234	Cells_Cultured_fibroblasts
Meta	ENSG00000112137.17	PHACTR1	-2.59771	-0.0295478	0.00938472	0.132718	Cells_Cultured_fibroblasts
Meta	ENSG00000226180.3	RP11-278A23.1	2.59727	0.0305483	0.00939692	0.132718	Cells_Cultured_fibroblasts
Meta	ENSG00000204428.12	LY6G5C	-2.5961	-0.0517223	0.00942874	0.132774	Cells_Cultured_fibroblasts
Meta	ENSG00000139998.14	RAB15	2.59603	0.0110788	0.00943068	0.132774	Cells_Cultured_fibroblasts
Meta	ENSG00000111731.12	C2CD5	-2.59547	-0.0267338	0.00944608	0.132781	Cells_Cultured_fibroblasts
Meta	ENSG00000170100.13	ZNF778	-2.59204	-0.0317592	0.00954078	0.133901	Cells_Cultured_fibroblasts
Meta	ENSG00000214078.12	CPNE1	-2.59042	-0.010682	0.00958589	0.134312	Cells_Cultured_fibroblasts
Meta	ENSG00000103227.18	LMF1	2.58991	0.030826	0.0096002	0.134312	Cells_Cultured_fibroblasts
Meta	ENSG00000011405.13	PIK3C2A	2.58697	0.0526219	0.00968232	0.135249	Cells_Cultured_fibroblasts
Meta	ENSG00000187764.11	SEMA4D	2.57883	0.0167633	0.00991343	0.138261	Cells_Cultured_fibroblasts
Meta	ENSG00000048740.18	CELF2	2.57602	0.0453415	0.00999453	0.139174	Cells_Cultured_fibroblasts
Meta	ENSG00000103342.12	GSPT1	-2.57479	-0.0924442	0.01003	0.13945	Cells_Cultured_fibroblasts
Meta	ENSG00000118257.16	NRP2	2.5741	0.0317311	0.0100501	0.139511	Cells_Cultured_fibroblasts
Meta	ENSG00000126091.19	ST3GAL3	2.57254	0.0416435	0.0100956	0.139723	Cells_Cultured_fibroblasts
Meta	ENSG00000204632.11	HLA-G	2.57229	0.0104515	0.0101028	0.139723	Cells_Cultured_fibroblasts
Meta	ENSG00000162086.14	ZNF75A	-2.57196	-0.0230884	0.0101123	0.139723	Cells_Cultured_fibroblasts
Meta	ENSG00000138606.19	SHF	-2.5699	-0.0951052	0.0101728	0.14034	Cells_Cultured_fibroblasts
Meta	ENSG00000130649.9	CYP2E1	-2.56913	-0.0353691	0.0101954	0.140435	Cells_Cultured_fibroblasts
Meta	ENSG00000114857.17	NKTR	2.56764	0.0411166	0.0102393	0.140468	Cells_Cultured_fibroblasts
Meta	ENSG00000163946.13	FAM208A	-2.56754	-0.0360655	0.0102424	0.140468	Cells_Cultured_fibroblasts
Meta	ENSG00000197381.15	ADARB1	-2.56718	-0.0171824	0.010253	0.140468	Cells_Cultured_fibroblasts
Meta	ENSG00000244694.7	PTCHD4	-2.56607	-0.0266107	0.0102859	0.140468	Cells_Cultured_fibroblasts
Meta	ENSG00000169085.11	C8orf46	-2.56554	-0.0276011	0.0103014	0.140468	Cells_Cultured_fibroblasts
Meta	ENSG00000166478.9	ZNF143	-2.56541	-0.107842	0.0103055	0.140468	Cells_Cultured_fibroblasts
Meta	ENSG00000160208.12	RRP1B	2.56532	0.189471	0.0103081	0.140468	Cells_Cultured_fibroblasts
Meta	ENSG00000107854.5	TNKS2	2.56398	0.0310508	0.0103479	0.140795	Cells_Cultured_fibroblasts
Meta	ENSG00000116062.14	MSH6	-2.56225	-0.0620468	0.0103998	0.141157	Cells_Cultured_fibroblasts
Meta	ENSG00000196821.9	C6orf106	2.56203	0.049157	0.0104062	0.141157	Cells_Cultured_fibroblasts
Meta	ENSG00000068654.15	POLR1A	2.56115	0.029487	0.0104326	0.141299	Cells_Cultured_fibroblasts
Meta	ENSG00000181264.8	TMEM136	2.56049	0.113579	0.0104524	0.141353	Cells_Cultured_fibroblasts
Meta	ENSG00000120697.8	ALG5	-2.55855	-0.0873801	0.0105109	0.141909	Cells_Cultured_fibroblasts
Meta	ENSG00000001561.6	ENPP4	-2.55808	-0.0115071	0.0105253	0.141909	Cells_Cultured_fibroblasts
Meta	ENSG00000129562.10	DAD1	-2.55557	-0.0871321	0.0106013	0.142552	Cells_Cultured_fibroblasts
Meta	ENSG00000270154.1	RP11-419I17.2	2.55545	0.0524695	0.010605	0.142552	Cells_Cultured_fibroblasts
Meta	ENSG00000118564.14	FBXL5	2.55358	0.0445779	0.0106623	0.143106	Cells_Cultured_fibroblasts
Meta	ENSG00000169403.11	PTAFR	-2.54952	-0.0194982	0.0107871	0.14451	Cells_Cultured_fibroblasts
Meta	ENSG00000021574.11	SPAST	2.54913	0.0401111	0.0107993	0.14451	Cells_Cultured_fibroblasts
Meta	ENSG00000171943.11	SRGAP2C	2.54694	0.0388852	0.0108673	0.145201	Cells_Cultured_fibroblasts
Meta	ENSG00000224848.1	RP11-535M15.1	2.54544	0.0207817	0.010914	0.145607	Cells_Cultured_fibroblasts
Meta	ENSG00000121769.7	FABP3	-2.54394	-0.0600564	0.010961	0.146016	Cells_Cultured_fibroblasts
Meta	ENSG00000271009.2	RP11-346C20.3	2.54336	0.0351518	0.0109791	0.146038	Cells_Cultured_fibroblasts
Meta	ENSG00000142166.12	IFNAR1	2.54136	0.0204287	0.0110423	0.14666	Cells_Cultured_fibroblasts
Meta	ENSG00000107263.18	RAPGEF1	-2.54008	-0.0487988	0.0110828	0.146979	Cells_Cultured_fibroblasts
Meta	ENSG00000140694.16	PARN	-2.53794	-0.0699074	0.0111506	0.147659	Cells_Cultured_fibroblasts
Meta	ENSG00000130429.12	ARPC1B	-2.53674	-0.126129	0.0111889	0.147946	Cells_Cultured_fibroblasts
Meta	ENSG00000122481.16	RWDD3	2.53478	0.0276162	0.0112518	0.148557	Cells_Cultured_fibroblasts
Meta	ENSG00000147548.16	NSD3	2.5336	0.0881347	0.0112897	0.148837	Cells_Cultured_fibroblasts
Meta	ENSG00000090487.10	SPG21	2.53077	0.0280717	0.0113814	0.149824	Cells_Cultured_fibroblasts
Meta	ENSG00000226686.7	LINC01535	2.52893	0.00733235	0.0114411	0.150371	Cells_Cultured_fibroblasts
Meta	ENSG00000070444.14	MNT	-2.52812	-0.0777254	0.0114674	0.150371	Cells_Cultured_fibroblasts
Meta	ENSG00000105281.12	SLC1A5	2.52758	0.0291264	0.0114853	0.150371	Cells_Cultured_fibroblasts
Meta	ENSG00000213689.11	TREX1	2.52742	0.023115	0.0114904	0.150371	Cells_Cultured_fibroblasts
Meta	ENSG00000137393.9	RNF144B	2.52532	0.0227251	0.0115593	0.15105	Cells_Cultured_fibroblasts
Meta	ENSG00000171497.4	PPID	2.52303	0.047828	0.0116349	0.15132	Cells_Cultured_fibroblasts
Meta	ENSG00000164078.12	MST1R	2.52296	0.0225005	0.0116371	0.15132	Cells_Cultured_fibroblasts
Meta	ENSG00000141298.17	SSH2	-2.52248	-0.095824	0.0116531	0.15132	Cells_Cultured_fibroblasts
Meta	ENSG00000157429.15	ZNF19	2.52241	0.0831503	0.0116553	0.15132	Cells_Cultured_fibroblasts
Meta	ENSG00000233198.3	RNF224	2.52213	0.0199884	0.0116648	0.15132	Cells_Cultured_fibroblasts
Meta	ENSG00000240050.5	RP1-93H18.1	2.51751	0.0574788	0.0118187	0.152967	Cells_Cultured_fibroblasts
Meta	ENSG00000091129.19	NRCAM	-2.51691	-0.068111	0.0118389	0.152967	Cells_Cultured_fibroblasts
Meta	ENSG00000241468.7	ATP5J2	2.51678	0.236374	0.0118432	0.152967	Cells_Cultured_fibroblasts
Meta	ENSG00000099246.16	RAB18	2.513	0.0531591	0.0119708	0.154391	Cells_Cultured_fibroblasts
Meta	ENSG00000234127.8	TRIM26	-2.51048	-0.0605061	0.0120568	0.155235	Cells_Cultured_fibroblasts
Meta	ENSG00000110400.10	NECTIN1	2.51006	0.108997	0.0120711	0.155235	Cells_Cultured_fibroblasts
Meta	ENSG00000137709.9	POU2F3	-2.50883	-0.0104661	0.0121131	0.155551	Cells_Cultured_fibroblasts
Meta	ENSG00000104432.13	IL7	2.50762	0.152503	0.0121547	0.155789	Cells_Cultured_fibroblasts
Meta	ENSG00000137486.16	ARRB1	2.50727	0.022073	0.0121666	0.155789	Cells_Cultured_fibroblasts
Meta	ENSG00000154174.7	TOMM70	2.5009	0.113218	0.0123877	0.158392	Cells_Cultured_fibroblasts
Meta	ENSG00000267100.1	ILF3-AS1	2.49904	0.0366107	0.012453	0.158999	Cells_Cultured_fibroblasts
Meta	ENSG00000106290.14	TAF6	-2.49838	-0.03174	0.0124762	0.159066	Cells_Cultured_fibroblasts
Meta	ENSG00000114670.13	NEK11	2.49756	0.0380417	0.0125051	0.159208	Cells_Cultured_fibroblasts
Meta	ENSG00000186517.13	ARHGAP30	-2.4958	-0.0468632	0.0125672	0.159678	Cells_Cultured_fibroblasts
Meta	ENSG00000137331.11	IER3	-2.4955	-0.0461264	0.0125779	0.159678	Cells_Cultured_fibroblasts
Meta	ENSG00000138772.12	ANXA3	2.49398	0.0446883	0.0126318	0.160135	Cells_Cultured_fibroblasts
Meta	ENSG00000044115.20	CTNNA1	2.49335	0.0447695	0.0126544	0.160193	Cells_Cultured_fibroblasts
Meta	ENSG00000076321.10	KLHL20	-2.48754	-0.0984459	0.0128631	0.162604	Cells_Cultured_fibroblasts
Meta	ENSG00000130147.15	SH3BP4	2.48598	0.030678	0.0129194	0.163084	Cells_Cultured_fibroblasts
Meta	ENSG00000064607.16	SUGP2	-2.48492	-0.0538115	0.0129579	0.16334	Cells_Cultured_fibroblasts
Meta	ENSG00000106603.18	COA1	2.48407	0.0413315	0.0129892	0.163502	Cells_Cultured_fibroblasts
Meta	ENSG00000125534.9	PPDPF	2.48352	0.0157852	0.0130089	0.16352	Cells_Cultured_fibroblasts
Meta	ENSG00000004766.15	VPS50	2.48112	0.052443	0.0130971	0.164397	Cells_Cultured_fibroblasts
Meta	ENSG00000123612.15	ACVR1C	2.47913	0.0866224	0.0131704	0.165084	Cells_Cultured_fibroblasts
Meta	ENSG00000171103.10	TRMT61B	-2.47696	-0.0113587	0.0132505	0.165713	Cells_Cultured_fibroblasts
Meta	ENSG00000080345.17	RIF1	-2.47673	-0.0425588	0.0132593	0.165713	Cells_Cultured_fibroblasts
Meta	ENSG00000238083.7	LRRC37A2	-2.47627	-0.00860064	0.0132764	0.165713	Cells_Cultured_fibroblasts
Meta	ENSG00000176623.11	RMDN1	2.47429	0.0143449	0.0133502	0.166401	Cells_Cultured_fibroblasts
Meta	ENSG00000122863.5	CHST3	2.47344	0.0466337	0.0133818	0.166563	Cells_Cultured_fibroblasts
Meta	ENSG00000100129.17	EIF3L	2.47177	0.172773	0.0134444	0.166908	Cells_Cultured_fibroblasts
Meta	ENSG00000055955.15	ITIH4	2.4717	0.0129421	0.0134471	0.166908	Cells_Cultured_fibroblasts
Meta	ENSG00000145545.11	SRD5A1	-2.47092	-0.0680431	0.0134768	0.167044	Cells_Cultured_fibroblasts
Meta	ENSG00000131748.15	STARD3	2.46828	0.0275637	0.0135765	0.168016	Cells_Cultured_fibroblasts
Meta	ENSG00000144152.12	FBLN7	-2.46756	-0.0225692	0.0136038	0.168016	Cells_Cultured_fibroblasts
Meta	ENSG00000189157.13	FAM47E	2.46735	0.0318732	0.0136117	0.168016	Cells_Cultured_fibroblasts
Meta	ENSG00000125851.9	PCSK2	2.46676	0.0147631	0.0136341	0.16806	Cells_Cultured_fibroblasts
Meta	ENSG00000100201.20	DDX17	-2.46451	-0.133148	0.0137201	0.168886	Cells_Cultured_fibroblasts
Meta	ENSG00000186051.6	TAL2	-2.4634	-0.0253207	0.0137627	0.169177	Cells_Cultured_fibroblasts
Meta	ENSG00000066027.11	PPP2R5A	2.46234	0.125754	0.0138033	0.169392	Cells_Cultured_fibroblasts
Meta	ENSG00000196526.10	AFAP1	2.46196	0.0335104	0.0138182	0.169392	Cells_Cultured_fibroblasts
Meta	ENSG00000146223.14	RPL7L1	-2.46053	-0.0409984	0.0138731	0.169832	Cells_Cultured_fibroblasts
Meta	ENSG00000113269.13	RNF130	-2.45895	-0.0213297	0.0139344	0.170103	Cells_Cultured_fibroblasts
Meta	ENSG00000151366.12	NDUFC2	-2.45879	-0.0435208	0.0139407	0.170103	Cells_Cultured_fibroblasts
Meta	ENSG00000078142.12	PIK3C3	-2.45838	-0.0783552	0.0139565	0.170103	Cells_Cultured_fibroblasts
Meta	ENSG00000163281.11	GNPDA2	-2.45796	-0.0177379	0.0139727	0.170103	Cells_Cultured_fibroblasts
Meta	ENSG00000125630.15	POLR1B	2.45729	0.0481091	0.0139988	0.170103	Cells_Cultured_fibroblasts
Meta	ENSG00000068745.14	IP6K2	2.45701	0.0239167	0.0140098	0.170103	Cells_Cultured_fibroblasts
Meta	ENSG00000196126.11	HLA-DRB1	-2.45261	-0.0182706	0.0141824	0.171964	Cells_Cultured_fibroblasts
Meta	ENSG00000173209.22	AHSA2	2.44679	0.0214452	0.0144135	0.17397	Cells_Cultured_fibroblasts
Meta	ENSG00000226194.5	RP1-137D17.1	2.44627	0.04142	0.0144341	0.17397	Cells_Cultured_fibroblasts
Meta	ENSG00000198099.8	ADH4	2.44584	0.019422	0.0144516	0.17397	Cells_Cultured_fibroblasts
Meta	ENSG00000121316.10	PLBD1	-2.44558	-0.0646391	0.0144621	0.17397	Cells_Cultured_fibroblasts
Meta	ENSG00000071909.18	MYO3B	2.44513	0.0418542	0.0144798	0.17397	Cells_Cultured_fibroblasts
Meta	ENSG00000114904.12	NEK4	-2.44494	-0.0524451	0.0144877	0.17397	Cells_Cultured_fibroblasts
Meta	ENSG00000136021.18	SCYL2	-2.44478	-0.0601315	0.0144942	0.17397	Cells_Cultured_fibroblasts
Meta	ENSG00000283217.1	RP11-472I20.3	2.44453	0.0853665	0.014504	0.17397	Cells_Cultured_fibroblasts
Meta	ENSG00000189134.3	NKAPL	-2.44339	-0.0856502	0.01455	0.174287	Cells_Cultured_fibroblasts
Meta	ENSG00000132155.11	RAF1	-2.4427	-0.0346458	0.0145779	0.174387	Cells_Cultured_fibroblasts
Meta	ENSG00000224982.3	TMEM233	2.44215	0.0128143	0.0146002	0.17442	Cells_Cultured_fibroblasts
Meta	ENSG00000136758.18	YME1L1	-2.44127	-0.131579	0.0146357	0.174609	Cells_Cultured_fibroblasts
Meta	ENSG00000176945.16	MUC20	2.44004	0.0222534	0.0146858	0.174973	Cells_Cultured_fibroblasts
Meta	ENSG00000115365.11	LANCL1	-2.43817	-0.0833908	0.0147619	0.175436	Cells_Cultured_fibroblasts
Meta	ENSG00000162194.12	LBHD1	-2.43812	-0.0198383	0.014764	0.175436	Cells_Cultured_fibroblasts
Meta	ENSG00000165434.7	PGM2L1	-2.43715	-0.0271598	0.0148033	0.175596	Cells_Cultured_fibroblasts
Meta	ENSG00000103723.12	AP3B2	-2.43682	-0.00887146	0.0148169	0.175596	Cells_Cultured_fibroblasts
Meta	ENSG00000130475.14	FCHO1	2.4345	0.0686361	0.0149124	0.176491	Cells_Cultured_fibroblasts
Meta	ENSG00000100300.17	TSPO	2.43346	0.0291011	0.0149553	0.176491	Cells_Cultured_fibroblasts
Meta	ENSG00000137713.15	PPP2R1B	-2.43332	-0.0475052	0.0149612	0.176491	Cells_Cultured_fibroblasts
Meta	ENSG00000174032.16	SLC25A30	-2.43221	-0.0219514	0.0150069	0.176491	Cells_Cultured_fibroblasts
Meta	ENSG00000253251.2	CTC-534A2.2	-2.43213	-0.0495996	0.0150104	0.176491	Cells_Cultured_fibroblasts
Meta	ENSG00000183688.4	RFLNB	2.43211	0.0503565	0.0150112	0.176491	Cells_Cultured_fibroblasts
Meta	ENSG00000132563.15	REEP2	-2.43042	-0.0977678	0.0150814	0.177083	Cells_Cultured_fibroblasts
Meta	ENSG00000091640.7	SPAG7	-2.42801	-0.0191336	0.0151819	0.177807	Cells_Cultured_fibroblasts
Meta	ENSG00000176909.11	MAMSTR	2.42798	0.0489928	0.015183	0.177807	Cells_Cultured_fibroblasts
Meta	ENSG00000140853.15	NLRC5	2.42531	0.0133869	0.0152954	0.178888	Cells_Cultured_fibroblasts
Meta	ENSG00000136856.17	SLC2A8	-2.42429	-0.0618095	0.0153384	0.179156	Cells_Cultured_fibroblasts
Meta	ENSG00000214113.10	LYRM4	2.42309	0.0169386	0.0153893	0.179515	Cells_Cultured_fibroblasts
Meta	ENSG00000275784.1	RP5-1125A11.6	-2.41981	-0.0403075	0.0155286	0.180665	Cells_Cultured_fibroblasts
Meta	ENSG00000174928.15	C3orf33	-2.41955	-0.0281745	0.0155398	0.180665	Cells_Cultured_fibroblasts
Meta	ENSG00000075391.16	RASAL2	-2.41895	-0.0317912	0.0155652	0.180665	Cells_Cultured_fibroblasts
Meta	ENSG00000196611.4	MMP1	2.41887	0.0118841	0.015569	0.180665	Cells_Cultured_fibroblasts
Meta	ENSG00000131966.13	ACTR10	-2.41786	-0.018741	0.0156119	0.180928	Cells_Cultured_fibroblasts
Meta	ENSG00000130313.6	PGLS	-2.41642	-0.118781	0.015674	0.181412	Cells_Cultured_fibroblasts
Meta	ENSG00000121454.5	LHX4	-2.4142	-0.0250451	0.0157698	0.182075	Cells_Cultured_fibroblasts
Meta	ENSG00000138468.15	SENP7	-2.41387	-0.0214797	0.0157843	0.182075	Cells_Cultured_fibroblasts
Meta	ENSG00000255561.6	FDXACB1	2.41364	0.0585586	0.0157941	0.182075	Cells_Cultured_fibroblasts
Meta	ENSG00000151150.21	ANK3	2.4132	0.0465281	0.0158131	0.182075	Cells_Cultured_fibroblasts
Meta	ENSG00000184117.11	NIPSNAP1	-2.41219	-0.0356047	0.015857	0.182345	Cells_Cultured_fibroblasts
Meta	ENSG00000102886.14	GDPD3	2.41162	0.101128	0.0158818	0.182395	Cells_Cultured_fibroblasts
Meta	ENSG00000139970.16	RTN1	2.4111	0.0609631	0.0159045	0.182421	Cells_Cultured_fibroblasts
Meta	ENSG00000270168.2	LA16c-380H5.3	-2.41014	-0.0452161	0.0159462	0.182523	Cells_Cultured_fibroblasts
Meta	ENSG00000228022.5	HCG20	2.40996	0.0113999	0.0159544	0.182523	Cells_Cultured_fibroblasts
Meta	ENSG00000203791.14	METTL10	-2.40939	-0.0162422	0.0159793	0.182574	Cells_Cultured_fibroblasts
Meta	ENSG00000082397.17	EPB41L3	2.40781	0.0368412	0.0160483	0.183128	Cells_Cultured_fibroblasts
Meta	ENSG00000089006.16	SNX5	2.40517	0.0637435	0.0161651	0.184224	Cells_Cultured_fibroblasts
Meta	ENSG00000182473.21	EXOC7	-2.40241	-0.0588229	0.0162876	0.185197	Cells_Cultured_fibroblasts
Meta	ENSG00000100941.8	PNN	2.40178	0.0715869	0.0163157	0.185197	Cells_Cultured_fibroblasts
Meta	ENSG00000100413.16	POLR3H	2.40149	0.0271625	0.0163284	0.185197	Cells_Cultured_fibroblasts
Meta	ENSG00000258171.1	RP11-511B23.3	-2.40132	-0.0616635	0.0163359	0.185197	Cells_Cultured_fibroblasts
Meta	ENSG00000079335.18	CDC14A	2.40091	0.0172378	0.0163543	0.185197	Cells_Cultured_fibroblasts
Meta	ENSG00000188177.13	ZC3H6	-2.40004	-0.17391	0.0163934	0.185404	Cells_Cultured_fibroblasts
Meta	ENSG00000204304.11	PBX2	2.39925	0.123982	0.0164288	0.18543	Cells_Cultured_fibroblasts
Meta	ENSG00000080031.9	PTPRH	2.39906	0.0743522	0.0164373	0.18543	Cells_Cultured_fibroblasts
Meta	ENSG00000185924.6	RTN4RL1	2.39761	0.013147	0.0165024	0.185896	Cells_Cultured_fibroblasts
Meta	ENSG00000156172.5	C8orf37	-2.39721	-0.0119674	0.0165203	0.185896	Cells_Cultured_fibroblasts
Meta	ENSG00000013288.8	MAN2B2	2.39439	0.0266938	0.0166481	0.187097	Cells_Cultured_fibroblasts
Meta	ENSG00000182551.13	ADI1	-2.39372	-0.0640396	0.0166785	0.187203	Cells_Cultured_fibroblasts
Meta	ENSG00000244625.5	MIATNB	-2.39221	-0.024868	0.0167474	0.187739	Cells_Cultured_fibroblasts
Meta	ENSG00000184903.9	IMMP2L	2.39161	0.0315324	0.0167747	0.187809	Cells_Cultured_fibroblasts
Meta	ENSG00000006432.15	MAP3K9	2.39006	0.0410346	0.0168454	0.188364	Cells_Cultured_fibroblasts
Meta	ENSG00000087191.12	PSMC5	2.38846	0.0497979	0.0169193	0.188705	Cells_Cultured_fibroblasts
Meta	ENSG00000166455.13	C16orf46	2.38818	0.0471732	0.016932	0.188705	Cells_Cultured_fibroblasts
Meta	ENSG00000235100.3	RP11-80H5.9	2.38802	0.0332919	0.0169394	0.188705	Cells_Cultured_fibroblasts
Meta	ENSG00000078674.17	PCM1	-2.38663	-0.0387529	0.0170038	0.188817	Cells_Cultured_fibroblasts
Meta	ENSG00000162419.12	GMEB1	2.38646	0.0687912	0.0170116	0.188817	Cells_Cultured_fibroblasts
Meta	ENSG00000266904.5	LINC00663	2.38643	0.0180636	0.0170131	0.188817	Cells_Cultured_fibroblasts
Meta	ENSG00000160972.9	PPP1R16A	-2.38555	-0.0837237	0.0170535	0.189031	Cells_Cultured_fibroblasts
Meta	ENSG00000111725.10	PRKAB1	2.384	0.0148481	0.0171255	0.18941	Cells_Cultured_fibroblasts
Meta	ENSG00000145191.12	EIF2B5	-2.3839	-0.0801855	0.0171302	0.18941	Cells_Cultured_fibroblasts
Meta	ENSG00000197008.9	ZNF138	2.38264	0.0216778	0.017189	0.18979	Cells_Cultured_fibroblasts
Meta	ENSG00000003989.17	SLC7A2	-2.38225	-0.0474796	0.0172072	0.18979	Cells_Cultured_fibroblasts
Meta	ENSG00000115504.14	EHBP1	-2.37891	-0.0361588	0.0173641	0.191182	Cells_Cultured_fibroblasts
Meta	ENSG00000124562.9	SNRPC	-2.37865	-0.0909959	0.0173763	0.191182	Cells_Cultured_fibroblasts
Meta	ENSG00000153975.9	ZUFSP	-2.37805	-0.143459	0.0174046	0.191257	Cells_Cultured_fibroblasts
Meta	ENSG00000116191.17	RALGPS2	2.37719	0.0284443	0.0174449	0.191464	Cells_Cultured_fibroblasts
Meta	ENSG00000176435.6	CLEC14A	2.37653	0.0183579	0.0174763	0.191573	Cells_Cultured_fibroblasts
Meta	ENSG00000197114.11	ZGPAT	2.37588	0.0666539	0.0175069	0.191673	Cells_Cultured_fibroblasts
Meta	ENSG00000273148.1	RP5-1068E13.7	-2.37509	-0.0573247	0.0175448	0.191852	Cells_Cultured_fibroblasts
Meta	ENSG00000184349.12	EFNA5	2.37202	0.0259002	0.0176911	0.193195	Cells_Cultured_fibroblasts
Meta	ENSG00000111424.10	VDR	2.37161	0.0379369	0.017711	0.193195	Cells_Cultured_fibroblasts
Meta	ENSG00000271983.1	RP11-28H5.2	2.37097	0.0267634	0.0177416	0.193293	Cells_Cultured_fibroblasts
Meta	ENSG00000107159.12	CA9	2.36727	0.0792782	0.0179199	0.194997	Cells_Cultured_fibroblasts
Meta	ENSG00000121904.17	CSMD2	2.36615	0.0303407	0.0179742	0.195119	Cells_Cultured_fibroblasts
Meta	ENSG00000143337.18	TOR1AIP1	-2.36613	-0.049688	0.017975	0.195119	Cells_Cultured_fibroblasts
Meta	ENSG00000137161.16	CNPY3	-2.36553	-0.0654962	0.0180043	0.1952	Cells_Cultured_fibroblasts
Meta	ENSG00000106571.12	GLI3	2.36417	0.0474517	0.0180705	0.195679	Cells_Cultured_fibroblasts
Meta	ENSG00000262454.2	MIR193BHG	-2.36267	-0.0364113	0.0181437	0.196233	Cells_Cultured_fibroblasts
Meta	ENSG00000145244.11	CORIN	-2.35971	-0.0619563	0.0182893	0.197568	Cells_Cultured_fibroblasts
Meta	ENSG00000084092.6	NOA1	-2.35724	-0.145065	0.0184113	0.198646	Cells_Cultured_fibroblasts
Meta	ENSG00000101150.17	TPD52L2	-2.35636	-0.0517729	0.0184553	0.198656	Cells_Cultured_fibroblasts
Meta	ENSG00000196187.11	TMEM63A	2.35607	0.0515898	0.0184692	0.198656	Cells_Cultured_fibroblasts
Meta	ENSG00000086061.15	DNAJA1	-2.35587	-0.07975	0.0184791	0.198656	Cells_Cultured_fibroblasts
Meta	ENSG00000196652.11	ZKSCAN5	-2.35431	-0.0629034	0.018557	0.199253	Cells_Cultured_fibroblasts
Meta	ENSG00000160194.17	NDUFV3	2.35315	0.0116907	0.0186151	0.199637	Cells_Cultured_fibroblasts
Meta	ENSG00000161896.11	IP6K3	-2.3522	-0.0162171	0.0186628	0.199825	Cells_Cultured_fibroblasts
Meta	ENSG00000109861.15	CTSC	-2.35191	-0.0220861	0.0186775	0.199825	Cells_Cultured_fibroblasts
Meta	ENSG00000224429.7	LINC00539	2.34992	0.0214057	0.0187773	0.200419	Cells_Cultured_fibroblasts
Meta	ENSG00000183172.8	SMDT1	2.34971	0.0164409	0.018788	0.200419	Cells_Cultured_fibroblasts
Meta	ENSG00000110696.9	C11orf58	2.34946	0.2151	0.0188006	0.200419	Cells_Cultured_fibroblasts
Meta	ENSG00000204397.7	CARD16	2.34867	0.0798334	0.0188406	0.200606	Cells_Cultured_fibroblasts
Meta	ENSG00000149480.6	MTA2	-2.34749	-0.0951863	0.0189006	0.200608	Cells_Cultured_fibroblasts
Meta	ENSG00000120333.4	MRPS14	-2.3474	-0.0459417	0.0189047	0.200608	Cells_Cultured_fibroblasts
Meta	ENSG00000245975.2	RP11-30K9.6	-2.34733	-0.0853261	0.0189083	0.200608	Cells_Cultured_fibroblasts
Meta	ENSG00000267731.1	RP11-147L13.8	2.34672	0.0221383	0.0189395	0.2007	Cells_Cultured_fibroblasts
Meta	ENSG00000007080.10	CCDC124	2.34579	0.111583	0.018987	0.200965	Cells_Cultured_fibroblasts
Meta	ENSG00000277767.1	RP11-365P13.5	2.34474	0.0163611	0.0190404	0.201291	Cells_Cultured_fibroblasts
Meta	ENSG00000140374.15	ETFA	-2.34319	-0.0647936	0.0191195	0.201887	Cells_Cultured_fibroblasts
Meta	ENSG00000205060.10	SLC35B4	-2.34245	-0.0202238	0.0191577	0.201922	Cells_Cultured_fibroblasts
Meta	ENSG00000149187.17	CELF1	-2.34181	-0.247807	0.0191904	0.201922	Cells_Cultured_fibroblasts
Meta	ENSG00000204435.13	CSNK2B	2.3418	0.108956	0.0191908	0.201922	Cells_Cultured_fibroblasts
Meta	ENSG00000156875.13	MFSD14A	2.3397	0.0457589	0.0192994	0.202826	Cells_Cultured_fibroblasts
Meta	ENSG00000152223.12	EPG5	-2.33895	-0.0186476	0.019338	0.202992	Cells_Cultured_fibroblasts
Meta	ENSG00000165757.8	KIAA1462	-2.33838	-0.0146694	0.0193677	0.203065	Cells_Cultured_fibroblasts
Meta	ENSG00000022567.9	SLC45A4	-2.33779	-0.0476112	0.0193979	0.203143	Cells_Cultured_fibroblasts
Meta	ENSG00000080823.22	MOK	-2.33657	-0.0490082	0.0194616	0.20357	Cells_Cultured_fibroblasts
Meta	ENSG00000065060.16	UHRF1BP1	2.33568	0.00913278	0.0195079	0.203609	Cells_Cultured_fibroblasts
Meta	ENSG00000073578.16	SDHA	-2.33562	-0.0258017	0.019511	0.203609	Cells_Cultured_fibroblasts
Meta	ENSG00000055211.12	GINM1	-2.33343	-0.0205786	0.0196258	0.204568	Cells_Cultured_fibroblasts
Meta	ENSG00000266967.6	AARSD1	2.33298	0.112783	0.0196491	0.204571	Cells_Cultured_fibroblasts
Meta	ENSG00000128617.2	OPN1SW	-2.33242	-0.0130859	0.0196788	0.204641	Cells_Cultured_fibroblasts
Meta	ENSG00000170949.17	ZNF160	2.32953	0.0478918	0.019831	0.205983	Cells_Cultured_fibroblasts
Meta	ENSG00000104213.12	PDGFRL	2.32909	0.0214791	0.0198542	0.205984	Cells_Cultured_fibroblasts
Meta	ENSG00000016864.18	GLT8D1	2.32654	0.07465	0.0199896	0.206791	Cells_Cultured_fibroblasts
Meta	ENSG00000135617.3	PRADC1	-2.32644	-0.050786	0.019995	0.206791	Cells_Cultured_fibroblasts
Meta	ENSG00000079950.13	STX7	2.32632	0.0237742	0.0200015	0.206791	Cells_Cultured_fibroblasts
Meta	ENSG00000132424.14	PNISR	-2.32548	-0.0822945	0.0200461	0.207012	Cells_Cultured_fibroblasts
Meta	ENSG00000119760.15	SUPT7L	2.32396	0.0784703	0.0201275	0.207611	Cells_Cultured_fibroblasts
Meta	ENSG00000100243.20	CYB5R3	2.32319	0.0226355	0.0201691	0.207631	Cells_Cultured_fibroblasts
Meta	ENSG00000085719.12	CPNE3	-2.32305	-0.0289679	0.0201763	0.207631	Cells_Cultured_fibroblasts
Meta	ENSG00000106665.15	CLIP2	-2.32227	-0.0720801	0.0202187	0.207631	Cells_Cultured_fibroblasts
Meta	ENSG00000130653.15	PNPLA7	2.32219	0.0203866	0.0202226	0.207631	Cells_Cultured_fibroblasts
Meta	ENSG00000256053.7	APOPT1	-2.32081	-0.0253581	0.020297	0.208155	Cells_Cultured_fibroblasts
Meta	ENSG00000136448.11	NMT1	2.31875	0.0284666	0.0204085	0.208681	Cells_Cultured_fibroblasts
Meta	ENSG00000236104.2	ZBTB22	2.31855	0.0887204	0.0204196	0.208681	Cells_Cultured_fibroblasts
Meta	ENSG00000162972.10	MAIP1	-2.3184	-0.1032	0.0204278	0.208681	Cells_Cultured_fibroblasts
Meta	ENSG00000143799.12	PARP1	-2.31814	-0.054619	0.0204419	0.208681	Cells_Cultured_fibroblasts
Meta	ENSG00000138175.8	ARL3	2.31678	0.0332742	0.0205155	0.209192	Cells_Cultured_fibroblasts
Meta	ENSG00000186448.14	ZNF197	-2.31545	-0.0264514	0.0205881	0.209693	Cells_Cultured_fibroblasts
Meta	ENSG00000158710.14	TAGLN2	2.31365	0.0545359	0.020687	0.21046	Cells_Cultured_fibroblasts
Meta	ENSG00000196388.8	INCA1	2.31275	0.0464734	0.0207367	0.210724	Cells_Cultured_fibroblasts
Meta	ENSG00000261770.1	CTC-459F4.1	2.31199	0.00616499	0.0207785	0.210778	Cells_Cultured_fibroblasts
Meta	ENSG00000135002.11	RFK	-2.3114	-0.0617459	0.020811	0.210778	Cells_Cultured_fibroblasts
Meta	ENSG00000134444.13	KIAA1468	2.31136	0.0512883	0.0208129	0.210778	Cells_Cultured_fibroblasts
Meta	ENSG00000126467.10	TSKS	2.30989	0.0128794	0.0208944	0.211266	Cells_Cultured_fibroblasts
Meta	ENSG00000173281.4	PPP1R3B	-2.30963	-0.180489	0.0209085	0.211266	Cells_Cultured_fibroblasts
Meta	ENSG00000100883.11	SRP54	2.30916	0.0258034	0.0209345	0.211289	Cells_Cultured_fibroblasts
Meta	ENSG00000188613.6	NANOS1	-2.306	-0.111979	0.0211104	0.212667	Cells_Cultured_fibroblasts
Meta	ENSG00000100503.23	NIN	-2.30585	-0.0391254	0.0211187	0.212667	Cells_Cultured_fibroblasts
Meta	ENSG00000197375.12	SLC22A5	-2.30455	-0.0139038	0.0211919	0.212743	Cells_Cultured_fibroblasts
Meta	ENSG00000256087.6	ZNF432	-2.30379	-0.0578426	0.0212344	0.212743	Cells_Cultured_fibroblasts
Meta	ENSG00000173992.8	CCS	2.30369	0.217758	0.0212403	0.212743	Cells_Cultured_fibroblasts
Meta	ENSG00000108798.8	ABI3	2.3035	0.0161855	0.0212507	0.212743	Cells_Cultured_fibroblasts
Meta	ENSG00000171246.5	NPTX1	-2.30255	-0.0785456	0.0213042	0.212743	Cells_Cultured_fibroblasts
Meta	ENSG00000162909.17	CAPN2	-2.3024	-0.0204223	0.0213129	0.212743	Cells_Cultured_fibroblasts
Meta	ENSG00000188157.14	AGRN	-2.30211	-0.0240796	0.0213289	0.212743	Cells_Cultured_fibroblasts
Meta	ENSG00000240053.8	LY6G5B	-2.30173	-0.01647	0.0213502	0.212743	Cells_Cultured_fibroblasts
Meta	ENSG00000110880.10	CORO1C	2.30142	0.240932	0.0213678	0.212743	Cells_Cultured_fibroblasts
Meta	ENSG00000171222.10	SCAND1	-2.30137	-0.0335814	0.0213706	0.212743	Cells_Cultured_fibroblasts
Meta	ENSG00000136152.14	COG3	-2.30049	-0.0253092	0.0214202	0.212743	Cells_Cultured_fibroblasts
Meta	ENSG00000113734.17	BNIP1	-2.30023	-0.0214429	0.0214354	0.212743	Cells_Cultured_fibroblasts
Meta	ENSG00000143553.10	SNAPIN	-2.30001	-0.0419456	0.0214475	0.212743	Cells_Cultured_fibroblasts
Meta	ENSG00000204713.10	TRIM27	2.29978	0.0784424	0.0214608	0.212743	Cells_Cultured_fibroblasts
Meta	ENSG00000183161.4	FANCF	2.29936	0.0361338	0.0214843	0.212743	Cells_Cultured_fibroblasts
Meta	ENSG00000187151.7	ANGPTL5	-2.29232	-0.0383917	0.0218871	0.216491	Cells_Cultured_fibroblasts
Meta	ENSG00000205659.10	LIN52	2.29139	0.0444005	0.0219409	0.216566	Cells_Cultured_fibroblasts
Meta	ENSG00000100150.16	DEPDC5	2.29135	0.061882	0.0219433	0.216566	Cells_Cultured_fibroblasts
Meta	ENSG00000136603.13	SKIL	2.28709	0.0770535	0.0221903	0.218761	Cells_Cultured_fibroblasts
Meta	ENSG00000152229.18	PSTPIP2	-2.28653	-0.0265224	0.0222232	0.218843	Cells_Cultured_fibroblasts
Meta	ENSG00000237021.2	RP3-486I3.7	-2.28583	-0.016854	0.0222644	0.219007	Cells_Cultured_fibroblasts
Meta	ENSG00000162650.16	ATXN7L2	-2.28428	-0.0684382	0.0223553	0.219659	Cells_Cultured_fibroblasts
Meta	ENSG00000271383.6	NBPF19	2.28266	0.0278592	0.0224504	0.220261	Cells_Cultured_fibroblasts
Meta	ENSG00000084764.10	MAPRE3	-2.28216	-0.0310255	0.0224799	0.220261	Cells_Cultured_fibroblasts
Meta	ENSG00000179314.13	WSCD1	-2.28198	-0.022949	0.0224907	0.220261	Cells_Cultured_fibroblasts
Meta	ENSG00000183760.10	ACP7	-2.28089	-0.0151442	0.0225549	0.220488	Cells_Cultured_fibroblasts
Meta	ENSG00000168291.12	PDHB	-2.28017	-0.0201663	0.0225975	0.220488	Cells_Cultured_fibroblasts
Meta	ENSG00000251247.10	ZNF345	2.27954	0.153561	0.0226349	0.220488	Cells_Cultured_fibroblasts
Meta	ENSG00000159202.17	UBE2Z	-2.27928	-0.0528925	0.0226501	0.220488	Cells_Cultured_fibroblasts
Meta	ENSG00000172932.14	ANKRD13D	-2.27898	-0.106415	0.022668	0.220488	Cells_Cultured_fibroblasts
Meta	ENSG00000079459.12	FDFT1	2.27898	0.02841	0.0226684	0.220488	Cells_Cultured_fibroblasts
Meta	ENSG00000013573.16	DDX11	2.27866	0.016516	0.0226871	0.220488	Cells_Cultured_fibroblasts
Meta	ENSG00000085741.12	WNT11	-2.27821	-0.0739037	0.0227143	0.220512	Cells_Cultured_fibroblasts
Meta	ENSG00000110395.6	CBL	-2.27761	-0.044464	0.0227499	0.220617	Cells_Cultured_fibroblasts
Meta	ENSG00000129422.14	MTUS1	2.2766	0.015778	0.0228101	0.220794	Cells_Cultured_fibroblasts
Meta	ENSG00000145781.8	COMMD10	2.27647	0.0410886	0.0228177	0.220794	Cells_Cultured_fibroblasts
Meta	ENSG00000137411.16	VARS2	2.27571	0.014503	0.0228632	0.220837	Cells_Cultured_fibroblasts
Meta	ENSG00000083635.7	NUFIP1	2.27557	0.0879974	0.0228717	0.220837	Cells_Cultured_fibroblasts
Meta	ENSG00000120539.14	MASTL	-2.27393	-0.0254309	0.0229703	0.221334	Cells_Cultured_fibroblasts
Meta	ENSG00000131051.22	RBM39	-2.27389	-0.103943	0.0229728	0.221334	Cells_Cultured_fibroblasts
Meta	ENSG00000198561.13	CTNND1	2.27198	0.0528972	0.0230875	0.222199	Cells_Cultured_fibroblasts
Meta	ENSG00000182261.3	NLRP10	-2.2707	-0.0283759	0.023165	0.222703	Cells_Cultured_fibroblasts
Meta	ENSG00000083937.8	CHMP2B	2.2687	0.0291777	0.0232867	0.223501	Cells_Cultured_fibroblasts
Meta	ENSG00000136888.6	ATP6V1G1	-2.26821	-0.122997	0.0233164	0.223501	Cells_Cultured_fibroblasts
Meta	ENSG00000128294.15	TPST2	-2.2681	-0.0280564	0.0233231	0.223501	Cells_Cultured_fibroblasts
Meta	ENSG00000123689.5	G0S2	2.26579	0.0147138	0.0234642	0.224611	Cells_Cultured_fibroblasts
Meta	ENSG00000099381.17	SETD1A	-2.26524	-0.137106	0.023498	0.224693	Cells_Cultured_fibroblasts
Meta	ENSG00000187164.19	SHTN1	2.26333	0.0223205	0.0236155	0.225575	Cells_Cultured_fibroblasts
Meta	ENSG00000141971.12	MVB12A	-2.26164	-0.0196369	0.0237199	0.226329	Cells_Cultured_fibroblasts
Meta	ENSG00000135502.17	SLC26A10	-2.26106	-0.039967	0.0237553	0.226425	Cells_Cultured_fibroblasts
Meta	ENSG00000224843.6	LINC00240	-2.25993	-0.0367515	0.0238254	0.226851	Cells_Cultured_fibroblasts
Meta	ENSG00000263603.1	CTD-2349P21.5	2.25859	0.0134234	0.0239088	0.227402	Cells_Cultured_fibroblasts
Meta	ENSG00000271425.7	NBPF10	2.25798	0.00901394	0.0239471	0.227523	Cells_Cultured_fibroblasts
Meta	ENSG00000187688.14	TRPV2	-2.25696	-0.0119782	0.0240105	0.227776	Cells_Cultured_fibroblasts
Meta	ENSG00000070785.16	EIF2B3	-2.25673	-0.123197	0.0240249	0.227776	Cells_Cultured_fibroblasts
Meta	ENSG00000242252.1	BGLAP	-2.25484	-0.0182712	0.0241436	0.228659	Cells_Cultured_fibroblasts
Meta	ENSG00000142347.16	MYO1F	-2.25413	-0.0626405	0.024188	0.228704	Cells_Cultured_fibroblasts
Meta	ENSG00000163293.11	NIPAL1	-2.25394	-0.0209767	0.0241997	0.228704	Cells_Cultured_fibroblasts
Meta	ENSG00000069966.18	GNB5	-2.25325	-0.0519213	0.0242436	0.228876	Cells_Cultured_fibroblasts
Meta	ENSG00000110906.12	KCTD10	-2.25208	-0.020777	0.0243175	0.229331	Cells_Cultured_fibroblasts
Meta	ENSG00000204138.12	PHACTR4	-2.2507	-0.0269837	0.0244043	0.229906	Cells_Cultured_fibroblasts
Meta	ENSG00000132670.20	PTPRA	-2.24998	-0.105361	0.0244505	0.230098	Cells_Cultured_fibroblasts
Meta	ENSG00000104689.9	TNFRSF10A	2.24901	0.0110277	0.0245121	0.230434	Cells_Cultured_fibroblasts
Meta	ENSG00000111859.16	NEDD9	2.24827	0.0565226	0.0245591	0.23054	Cells_Cultured_fibroblasts
Meta	ENSG00000213366.12	GSTM2	2.24802	0.0468471	0.0245751	0.23054	Cells_Cultured_fibroblasts
Meta	ENSG00000185920.15	PTCH1	2.24601	0.0308126	0.0247035	0.231305	Cells_Cultured_fibroblasts
Meta	ENSG00000107890.16	ANKRD26	-2.24593	-0.0341177	0.0247085	0.231305	Cells_Cultured_fibroblasts
Meta	ENSG00000057019.15	DCBLD2	-2.24484	-0.048189	0.0247785	0.231565	Cells_Cultured_fibroblasts
Meta	ENSG00000175170.14	FAM182B	2.24438	0.0133886	0.024808	0.231565	Cells_Cultured_fibroblasts
Meta	ENSG00000087237.10	CETP	2.24428	0.0253982	0.0248143	0.231565	Cells_Cultured_fibroblasts
Meta	ENSG00000144118.13	RALB	-2.24343	-0.0645954	0.0248693	0.231836	Cells_Cultured_fibroblasts
Meta	ENSG00000162877.12	PM20D1	-2.24302	-0.0136679	0.0248958	0.231841	Cells_Cultured_fibroblasts
Meta	ENSG00000171444.17	MCC	-2.2416	-0.0979664	0.0249873	0.23225	Cells_Cultured_fibroblasts
Meta	ENSG00000159199.13	ATP5G1	2.24028	0.145628	0.025073	0.23225	Cells_Cultured_fibroblasts
Meta	ENSG00000066379.14	ZNRD1	2.2402	0.0141155	0.0250781	0.23225	Cells_Cultured_fibroblasts
Meta	ENSG00000277972.1	CISD3	2.24019	0.142126	0.0250788	0.23225	Cells_Cultured_fibroblasts
Meta	ENSG00000173442.12	EHBP1L1	-2.24	-0.0717166	0.0250912	0.23225	Cells_Cultured_fibroblasts
Meta	ENSG00000109920.12	FNBP4	-2.23992	-0.0336546	0.0250961	0.23225	Cells_Cultured_fibroblasts
Meta	ENSG00000066654.13	THUMPD1	2.23872	0.0155011	0.0251741	0.23273	Cells_Cultured_fibroblasts
Meta	ENSG00000120686.11	UFM1	-2.23795	-0.0482624	0.0252244	0.23285	Cells_Cultured_fibroblasts
Meta	ENSG00000204531.17	POU5F1	2.23772	0.0149094	0.0252394	0.23285	Cells_Cultured_fibroblasts
Meta	ENSG00000169432.14	SCN9A	2.23633	0.0364232	0.0253301	0.233446	Cells_Cultured_fibroblasts
Meta	ENSG00000205593.11	DENND6B	-2.23516	-0.117182	0.0254067	0.233786	Cells_Cultured_fibroblasts
Meta	ENSG00000093217.9	XYLB	-2.23497	-0.065526	0.0254195	0.233786	Cells_Cultured_fibroblasts
Meta	ENSG00000163938.16	GNL3	-2.23393	-0.0598169	0.0254875	0.23417	Cells_Cultured_fibroblasts
Meta	ENSG00000172543.7	CTSW	-2.23237	-0.022616	0.0255903	0.234872	Cells_Cultured_fibroblasts
Meta	ENSG00000059122.16	FLYWCH1	-2.23144	-0.00849495	0.0256521	0.235197	Cells_Cultured_fibroblasts
