## Supplemental tables for "The Externalizing Spectrum and Suicide Risk: Insights from Genomics and Electronic Health Records in over 500,000 Veterans" (part 63 of 96)

### Sheet: Table S6 (continued)
GWAS	Gene	Gene name	Z-score	Effect size	P-value	FDR	Tissue
Meta	ENSG00000099937.10	SERPIND1	-2.22959	-0.0690152	0.0257747	0.236078	Cells_Cultured_fibroblasts
Meta	ENSG00000164828.17	SUN1	2.22873	0.0697498	0.0258321	0.236282	Cells_Cultured_fibroblasts
Meta	ENSG00000164051.13	CCDC51	-2.22808	-0.118766	0.0258751	0.236282	Cells_Cultured_fibroblasts
Meta	ENSG00000070476.14	ZXDC	2.22806	0.0233341	0.0258765	0.236282	Cells_Cultured_fibroblasts
Meta	ENSG00000124143.10	ARHGAP40	2.22743	0.00961706	0.0259185	0.236424	Cells_Cultured_fibroblasts
Meta	ENSG00000147576.15	ADHFE1	2.22519	0.0490168	0.0260684	0.23727	Cells_Cultured_fibroblasts
Meta	ENSG00000099994.10	SUSD2	2.22519	0.0172301	0.0260686	0.23727	Cells_Cultured_fibroblasts
Meta	ENSG00000167740.9	CYB5D2	2.22485	0.0569097	0.0260912	0.23727	Cells_Cultured_fibroblasts
Meta	ENSG00000143486.15	EIF2D	2.22408	0.0467761	0.0261429	0.237498	Cells_Cultured_fibroblasts
Meta	ENSG00000152785.6	BMP3	2.22352	0.0245234	0.026181	0.237602	Cells_Cultured_fibroblasts
Meta	ENSG00000160323.18	ADAMTS13	-2.22185	-0.0600066	0.0262933	0.238198	Cells_Cultured_fibroblasts
Meta	ENSG00000254531.1	FLJ20021	-2.22146	-0.0251667	0.0263199	0.238198	Cells_Cultured_fibroblasts
Meta	ENSG00000187815.9	ZFP69	-2.22136	-0.022831	0.0263268	0.238198	Cells_Cultured_fibroblasts
Meta	ENSG00000111801.15	BTN3A3	-2.22054	-0.0378069	0.0263821	0.238283	Cells_Cultured_fibroblasts
Meta	ENSG00000100138.13	SNU13	2.22043	0.103138	0.0263897	0.238283	Cells_Cultured_fibroblasts
Meta	ENSG00000167981.5	ZNF597	-2.21973	-0.0757318	0.0264373	0.238471	Cells_Cultured_fibroblasts
Meta	ENSG00000166435.15	XRRA1	-2.2188	-0.00511813	0.0265005	0.238614	Cells_Cultured_fibroblasts
Meta	ENSG00000109667.11	SLC2A9	-2.21829	-0.0446469	0.0265349	0.238614	Cells_Cultured_fibroblasts
Meta	ENSG00000048471.13	SNX29	-2.21828	-0.0406771	0.0265355	0.238614	Cells_Cultured_fibroblasts
Meta	ENSG00000047579.19	DTNBP1	-2.21753	-0.0169852	0.0265868	0.238614	Cells_Cultured_fibroblasts
Meta	ENSG00000164062.12	APEH	-2.21753	-0.034717	0.026587	0.238614	Cells_Cultured_fibroblasts
Meta	ENSG00000230010.1	RP4-568F9.6	2.21659	0.0444597	0.026651	0.238947	Cells_Cultured_fibroblasts
Meta	ENSG00000254470.2	AP5B1	2.214	0.110951	0.0268289	0.239926	Cells_Cultured_fibroblasts
Meta	ENSG00000141756.18	FKBP10	-2.21384	-0.0779201	0.0268395	0.239926	Cells_Cultured_fibroblasts
Meta	ENSG00000168724.14	DNAJC21	-2.21367	-0.0152383	0.0268512	0.239926	Cells_Cultured_fibroblasts
Meta	ENSG00000116353.15	MECR	-2.21343	-0.0230583	0.0268678	0.239926	Cells_Cultured_fibroblasts
Meta	ENSG00000245812.2	LINC02202	2.21163	0.0629248	0.0269925	0.240619	Cells_Cultured_fibroblasts
Meta	ENSG00000157827.19	FMNL2	-2.2115	-0.0206013	0.0270012	0.240619	Cells_Cultured_fibroblasts
Meta	ENSG00000112249.13	ASCC3	-2.21114	-0.0178284	0.0270265	0.240619	Cells_Cultured_fibroblasts
Meta	ENSG00000099282.9	TSPAN15	-2.20861	-0.0484832	0.0272017	0.241938	Cells_Cultured_fibroblasts
Meta	ENSG00000144199.11	FAHD2B	2.20512	0.0330876	0.0274459	0.243866	Cells_Cultured_fibroblasts
Meta	ENSG00000102743.14	SLC25A15	2.20375	0.0370581	0.0275418	0.244475	Cells_Cultured_fibroblasts
Meta	ENSG00000123607.14	TTC21B	-2.20112	-0.0631038	0.0277276	0.245879	Cells_Cultured_fibroblasts
Meta	ENSG00000102908.20	NFAT5	2.20027	0.0781717	0.0277878	0.246168	Cells_Cultured_fibroblasts
Meta	ENSG00000162222.13	TTC9C	-2.19795	-0.0192115	0.0279524	0.24738	Cells_Cultured_fibroblasts
Meta	ENSG00000186866.16	POFUT2	-2.19726	-0.0282108	0.028002	0.247383	Cells_Cultured_fibroblasts
Meta	ENSG00000104823.8	ECH1	2.19717	0.0823164	0.0280082	0.247383	Cells_Cultured_fibroblasts
Meta	ENSG00000162039.14	MEIOB	2.19588	0.0161085	0.0281003	0.247734	Cells_Cultured_fibroblasts
Meta	ENSG00000069482.6	GAL	-2.19561	-0.0587337	0.0281198	0.247734	Cells_Cultured_fibroblasts
Meta	ENSG00000166780.10	C16orf45	-2.19545	-0.0459242	0.0281313	0.247734	Cells_Cultured_fibroblasts
Meta	ENSG00000224034.1	RP11-445P17.8	-2.19499	-0.0314264	0.028164	0.247744	Cells_Cultured_fibroblasts
Meta	ENSG00000147649.9	MTDH	-2.19466	-0.0736237	0.0281881	0.247744	Cells_Cultured_fibroblasts
Meta	ENSG00000265912.1	RP11-583F2.2	-2.19416	-0.0149498	0.0282243	0.247817	Cells_Cultured_fibroblasts
Meta	ENSG00000072121.15	ZFYVE26	-2.19329	-0.241797	0.0282862	0.248063	Cells_Cultured_fibroblasts
Meta	ENSG00000198792.12	TMEM184B	2.19299	0.0301904	0.0283079	0.248063	Cells_Cultured_fibroblasts
Meta	ENSG00000167716.18	WDR81	-2.19145	-0.0309186	0.0284193	0.248794	Cells_Cultured_fibroblasts
Meta	ENSG00000260498.5	RP4-536B24.4	2.18948	0.0482392	0.0285623	0.249801	Cells_Cultured_fibroblasts
Meta	ENSG00000196839.12	ADA	-2.18686	-0.0382992	0.028753	0.251223	Cells_Cultured_fibroblasts
Meta	ENSG00000254004.6	ZNF260	2.18513	0.0280549	0.0288796	0.252081	Cells_Cultured_fibroblasts
Meta	ENSG00000088854.12	C20orf194	-2.18302	-0.0364061	0.0290343	0.252956	Cells_Cultured_fibroblasts
Meta	ENSG00000283674.1	RP11-419I17.1	2.18299	0.0292489	0.0290366	0.252956	Cells_Cultured_fibroblasts
Meta	ENSG00000269964.2	MEI4	2.1809	0.0376801	0.0291905	0.253431	Cells_Cultured_fibroblasts
Meta	ENSG00000112624.12	GLTSCR1L	2.18047	0.0705712	0.0292224	0.253431	Cells_Cultured_fibroblasts
Meta	ENSG00000184916.8	JAG2	-2.18022	-0.0279489	0.0292415	0.253431	Cells_Cultured_fibroblasts
Meta	ENSG00000241316.6	SUCLG2-AS1	-2.18021	-0.00746295	0.0292422	0.253431	Cells_Cultured_fibroblasts
Meta	ENSG00000040199.18	PHLPP2	-2.18004	-0.0330449	0.0292543	0.253431	Cells_Cultured_fibroblasts
Meta	ENSG00000274698.1	RP11-71L14.4	2.17994	0.0280287	0.0292618	0.253431	Cells_Cultured_fibroblasts
Meta	ENSG00000113048.16	MRPS27	2.17907	0.19177	0.0293268	0.253645	Cells_Cultured_fibroblasts
Meta	ENSG00000052795.12	FNIP2	-2.17847	-0.0643525	0.0293711	0.253645	Cells_Cultured_fibroblasts
Meta	ENSG00000151364.16	KCTD14	2.17813	0.0541326	0.0293962	0.253645	Cells_Cultured_fibroblasts
Meta	ENSG00000166200.14	COPS2	2.17783	0.12771	0.0294187	0.253645	Cells_Cultured_fibroblasts
Meta	ENSG00000262209.2	PCDHGB3	2.1777	0.0287909	0.0294287	0.253645	Cells_Cultured_fibroblasts
Meta	ENSG00000144843.11	ADPRH	2.17629	0.027921	0.0295337	0.254304	Cells_Cultured_fibroblasts
Meta	ENSG00000119541.9	VPS4B	-2.17459	-0.0668869	0.0296608	0.254952	Cells_Cultured_fibroblasts
Meta	ENSG00000186952.14	TMEM232	2.17452	0.0227278	0.0296662	0.254952	Cells_Cultured_fibroblasts
Meta	ENSG00000132485.13	ZRANB2	-2.17275	-0.193802	0.0297994	0.255695	Cells_Cultured_fibroblasts
Meta	ENSG00000204227.4	RING1	-2.17257	-0.0771401	0.0298125	0.255695	Cells_Cultured_fibroblasts
Meta	ENSG00000230487.7	PSMG3-AS1	2.17222	0.0260052	0.0298387	0.255695	Cells_Cultured_fibroblasts
Meta	ENSG00000138036.18	DYNC2LI1	-2.17038	-0.0229425	0.029978	0.256405	Cells_Cultured_fibroblasts
Meta	ENSG00000108344.14	PSMD3	2.17037	0.176604	0.0299791	0.256405	Cells_Cultured_fibroblasts
Meta	ENSG00000115419.12	GLS	-2.16738	-0.0765297	0.0302056	0.258094	Cells_Cultured_fibroblasts
Meta	ENSG00000148219.16	ASTN2	2.16514	0.0309235	0.030377	0.259119	Cells_Cultured_fibroblasts
Meta	ENSG00000158220.13	ESYT3	2.165	0.0327514	0.0303877	0.259119	Cells_Cultured_fibroblasts
Meta	ENSG00000138316.10	ADAMTS14	-2.1646	-0.0503629	0.0304187	0.259119	Cells_Cultured_fibroblasts
Meta	ENSG00000243710.7	CFAP57	2.16429	0.00823136	0.0304418	0.259119	Cells_Cultured_fibroblasts
Meta	ENSG00000143442.21	POGZ	2.16345	0.0468992	0.0305069	0.259394	Cells_Cultured_fibroblasts
Meta	ENSG00000244187.7	TMEM141	-2.16291	-0.0276491	0.0305482	0.259394	Cells_Cultured_fibroblasts
Meta	ENSG00000072864.14	NDE1	2.16243	0.042449	0.0305851	0.259394	Cells_Cultured_fibroblasts
Meta	ENSG00000103018.16	CYB5B	2.16236	0.141575	0.0305905	0.259394	Cells_Cultured_fibroblasts
Meta	ENSG00000158008.9	EXTL1	2.16175	0.0329056	0.0306374	0.259544	Cells_Cultured_fibroblasts
Meta	ENSG00000110435.11	PDHX	-2.16088	-0.0189043	0.030705	0.259789	Cells_Cultured_fibroblasts
Meta	ENSG00000131944.9	FAAP24	-2.15961	-0.0157219	0.0308028	0.259789	Cells_Cultured_fibroblasts
Meta	ENSG00000122970.15	IFT81	-2.15956	-0.0626525	0.0308071	0.259789	Cells_Cultured_fibroblasts
Meta	ENSG00000186523.14	FAM86B1	-2.15955	-0.107219	0.0308075	0.259789	Cells_Cultured_fibroblasts
Meta	ENSG00000110080.18	ST3GAL4	-2.15949	-0.0432838	0.0308121	0.259789	Cells_Cultured_fibroblasts
Meta	ENSG00000164331.9	ANKRA2	2.15806	0.0700851	0.0309232	0.260128	Cells_Cultured_fibroblasts
Meta	ENSG00000153789.12	FAM92B	2.158	0.0174986	0.0309277	0.260128	Cells_Cultured_fibroblasts
Meta	ENSG00000148690.11	FRA10AC1	2.15785	0.017282	0.0309398	0.260128	Cells_Cultured_fibroblasts
Meta	ENSG00000131848.9	ZSCAN5A	-2.15737	-0.0500012	0.0309769	0.260195	Cells_Cultured_fibroblasts
Meta	ENSG00000138399.17	FASTKD1	2.15657	0.026942	0.0310394	0.260447	Cells_Cultured_fibroblasts
Meta	ENSG00000015676.17	NUDCD3	-2.15623	-0.0305723	0.0310655	0.260447	Cells_Cultured_fibroblasts
Meta	ENSG00000263874.2	LINC00672	2.15495	0.0392427	0.0311658	0.260919	Cells_Cultured_fibroblasts
Meta	ENSG00000122557.9	HERPUD2	-2.15476	-0.0222597	0.0311803	0.260919	Cells_Cultured_fibroblasts
Meta	ENSG00000112367.10	FIG4	2.15386	0.0322285	0.031251	0.261265	Cells_Cultured_fibroblasts
Meta	ENSG00000204060.6	FOXO6	2.15335	0.00794625	0.0312916	0.261359	Cells_Cultured_fibroblasts
Meta	ENSG00000110172.11	CHORDC1	-2.15242	-0.0762224	0.0313641	0.26172	Cells_Cultured_fibroblasts
Meta	ENSG00000122729.18	ACO1	2.15175	0.0631907	0.0314167	0.261914	Cells_Cultured_fibroblasts
Meta	ENSG00000163590.13	PPM1L	2.15137	0.0461514	0.0314468	0.261919	Cells_Cultured_fibroblasts
Meta	ENSG00000205560.12	CPT1B	2.15063	0.0140873	0.0315056	0.262164	Cells_Cultured_fibroblasts
Meta	ENSG00000012983.11	MAP4K5	-2.14932	-0.0513565	0.0316094	0.262783	Cells_Cultured_fibroblasts
Meta	ENSG00000105963.13	ADAP1	2.1479	0.0177475	0.0317219	0.263473	Cells_Cultured_fibroblasts
Meta	ENSG00000183671.12	GPR1	-2.14716	-0.0572214	0.0317805	0.263613	Cells_Cultured_fibroblasts
Meta	ENSG00000182263.13	FIGN	-2.14663	-0.0228424	0.0318225	0.263613	Cells_Cultured_fibroblasts
Meta	ENSG00000152700.13	SAR1B	2.1465	0.0394146	0.031833	0.263613	Cells_Cultured_fibroblasts
Meta	ENSG00000138030.12	KHK	-2.1462	-0.0284445	0.0318572	0.263613	Cells_Cultured_fibroblasts
Meta	ENSG00000105928.13	DFNA5	2.14505	0.0106988	0.0319485	0.264123	Cells_Cultured_fibroblasts
Meta	ENSG00000005513.9	SOX8	-2.14198	-0.0279142	0.0321948	0.265807	Cells_Cultured_fibroblasts
Meta	ENSG00000142444.6	TIMM29	2.14154	0.0842137	0.0322308	0.265807	Cells_Cultured_fibroblasts
Meta	ENSG00000133247.13	KMT5C	-2.1414	-0.0286658	0.0322416	0.265807	Cells_Cultured_fibroblasts
Meta	ENSG00000159685.10	CHCHD6	-2.14021	-0.0708494	0.0323376	0.266129	Cells_Cultured_fibroblasts
Meta	ENSG00000168062.9	BATF2	2.14018	0.0351862	0.0323405	0.266129	Cells_Cultured_fibroblasts
Meta	ENSG00000173588.14	CEP83	2.13606	0.0443909	0.0326748	0.268362	Cells_Cultured_fibroblasts
Meta	ENSG00000090612.20	ZNF268	-2.13601	-0.0178479	0.0326788	0.268362	Cells_Cultured_fibroblasts
Meta	ENSG00000272143.1	FGF14-AS2	-2.13572	-0.0489045	0.0327021	0.268362	Cells_Cultured_fibroblasts
Meta	ENSG00000185352.8	HS6ST3	2.13396	0.0412089	0.032846	0.268725	Cells_Cultured_fibroblasts
Meta	ENSG00000168827.14	GFM1	-2.13395	-0.0361965	0.0328473	0.268725	Cells_Cultured_fibroblasts
Meta	ENSG00000132436.11	FIGNL1	-2.13391	-0.0382503	0.0328499	0.268725	Cells_Cultured_fibroblasts
Meta	ENSG00000129083.12	COPB1	2.13371	0.0547901	0.0328669	0.268725	Cells_Cultured_fibroblasts
Meta	ENSG00000176386.8	CDC26	-2.13272	-0.0154055	0.0329479	0.269118	Cells_Cultured_fibroblasts
Meta	ENSG00000168259.14	DNAJC7	2.13238	0.133873	0.0329754	0.269118	Cells_Cultured_fibroblasts
Meta	ENSG00000177576.11	C18orf32	-2.1318	-0.0619714	0.033023	0.26926	Cells_Cultured_fibroblasts
Meta	ENSG00000124508.16	BTN2A2	2.13143	0.0087343	0.0330537	0.269264	Cells_Cultured_fibroblasts
Meta	ENSG00000198597.8	ZNF536	2.13001	0.0289895	0.0331704	0.269881	Cells_Cultured_fibroblasts
Meta	ENSG00000116747.12	TROVE2	2.12978	0.0424401	0.0331901	0.269881	Cells_Cultured_fibroblasts
Meta	ENSG00000017260.19	ATP2C1	-2.1291	-0.0720076	0.0332457	0.270001	Cells_Cultured_fibroblasts
Meta	ENSG00000127951.6	FGL2	2.12887	0.0176845	0.0332653	0.270001	Cells_Cultured_fibroblasts
Meta	ENSG00000143614.9	GATAD2B	2.12842	0.0682972	0.0333019	0.270051	Cells_Cultured_fibroblasts
Meta	ENSG00000180185.11	FAHD1	-2.12796	-0.0128507	0.0333405	0.270119	Cells_Cultured_fibroblasts
Meta	ENSG00000099377.13	HSD3B7	-2.12682	-0.0283626	0.033435	0.270196	Cells_Cultured_fibroblasts
Meta	ENSG00000034677.12	RNF19A	2.12666	0.154159	0.0334486	0.270196	Cells_Cultured_fibroblasts
Meta	ENSG00000196381.10	ZNF781	-2.12648	-0.00933813	0.0334633	0.270196	Cells_Cultured_fibroblasts
Meta	ENSG00000174325.4	DIRC1	-2.12638	-0.0313583	0.0334714	0.270196	Cells_Cultured_fibroblasts
Meta	ENSG00000087269.15	NOP14	2.12504	0.0844813	0.0335832	0.27061	Cells_Cultured_fibroblasts
Meta	ENSG00000106086.18	PLEKHA8	2.12504	0.0338031	0.0335834	0.27061	Cells_Cultured_fibroblasts
Meta	ENSG00000185669.5	SNAI3	-2.12343	-0.0301011	0.0337178	0.271448	Cells_Cultured_fibroblasts
Meta	ENSG00000140527.14	WDR93	-2.12235	-0.0274786	0.033808	0.271928	Cells_Cultured_fibroblasts
Meta	ENSG00000173480.10	ZNF417	2.12174	0.0173319	0.0338598	0.272099	Cells_Cultured_fibroblasts
Meta	ENSG00000065665.20	SEC61A2	-2.11801	-0.0332392	0.0341741	0.273965	Cells_Cultured_fibroblasts
Meta	ENSG00000227036.6	LINC00511	2.11783	0.0282823	0.0341891	0.273965	Cells_Cultured_fibroblasts
Meta	ENSG00000164338.9	UTP15	2.1177	0.101319	0.0342007	0.273965	Cells_Cultured_fibroblasts
Meta	ENSG00000132321.16	IQCA1	-2.11753	-0.0629156	0.0342149	0.273965	Cells_Cultured_fibroblasts
Meta	ENSG00000103034.14	NDRG4	2.11689	0.033766	0.0342691	0.274153	Cells_Cultured_fibroblasts
Meta	ENSG00000127578.6	WFIKKN1	-2.11385	-0.022577	0.0345284	0.275782	Cells_Cultured_fibroblasts
Meta	ENSG00000158156.7	XKR8	-2.11375	-0.0367335	0.0345366	0.275782	Cells_Cultured_fibroblasts
Meta	ENSG00000108883.12	EFTUD2	2.11301	0.0656689	0.0345999	0.275782	Cells_Cultured_fibroblasts
Meta	ENSG00000196878.14	LAMB3	2.11276	0.0114401	0.0346211	0.275782	Cells_Cultured_fibroblasts
Meta	ENSG00000188352.12	FOCAD	2.11269	0.0311886	0.0346275	0.275782	Cells_Cultured_fibroblasts
Meta	ENSG00000204186.7	ZDBF2	2.11152	0.0598426	0.0347274	0.275789	Cells_Cultured_fibroblasts
Meta	ENSG00000197935.6	ZNF311	2.11136	0.0132354	0.0347412	0.275789	Cells_Cultured_fibroblasts
Meta	ENSG00000081665.13	ZNF506	2.11126	0.0123362	0.0347501	0.275789	Cells_Cultured_fibroblasts
Meta	ENSG00000116005.11	PCYOX1	2.11123	0.0799632	0.0347521	0.275789	Cells_Cultured_fibroblasts
Meta	ENSG00000197249.13	SERPINA1	-2.10991	-0.0330774	0.0348665	0.276215	Cells_Cultured_fibroblasts
Meta	ENSG00000159377.10	PSMB4	-2.10989	-0.0945603	0.0348677	0.276215	Cells_Cultured_fibroblasts
Meta	ENSG00000164402.13	2025-09-08	-2.10911	-0.0189404	0.034935	0.276502	Cells_Cultured_fibroblasts
Meta	ENSG00000266256.1	LINC00683	-2.10869	-0.0275709	0.0349717	0.276546	Cells_Cultured_fibroblasts
Meta	ENSG00000187240.13	DYNC2H1	-2.10805	-0.0441704	0.0350269	0.276738	Cells_Cultured_fibroblasts
Meta	ENSG00000076924.11	XAB2	-2.10754	-0.0163936	0.0350705	0.276836	Cells_Cultured_fibroblasts
Meta	ENSG00000167525.13	PROCA1	2.10709	0.0126356	0.0351098	0.276901	Cells_Cultured_fibroblasts
Meta	ENSG00000138028.15	CGREF1	-2.10646	-0.0199705	0.0351645	0.277083	Cells_Cultured_fibroblasts
Meta	ENSG00000213760.10	ATP6V1G2	-2.10611	-0.0135483	0.035195	0.277083	Cells_Cultured_fibroblasts
Meta	ENSG00000164091.11	WDR82	2.10501	0.0571444	0.0352904	0.27737	Cells_Cultured_fibroblasts
Meta	ENSG00000274902.1	RP1-197B17.4	2.10497	0.0200027	0.0352937	0.27737	Cells_Cultured_fibroblasts
Meta	ENSG00000078237.6	TIGAR	2.10386	0.0279184	0.035391	0.277709	Cells_Cultured_fibroblasts
Meta	ENSG00000171467.15	ZNF318	-2.10376	-0.0637761	0.0353992	0.277709	Cells_Cultured_fibroblasts
Meta	ENSG00000164023.14	SGMS2	-2.10258	-0.022634	0.0355021	0.278123	Cells_Cultured_fibroblasts
Meta	ENSG00000112110.9	MRPL18	2.10244	0.0152953	0.0355144	0.278123	Cells_Cultured_fibroblasts
Meta	ENSG00000256269.7	HMBS	-2.10206	-0.0227017	0.0355483	0.278144	Cells_Cultured_fibroblasts
Meta	ENSG00000137941.16	TTLL7	-2.10019	-0.0620932	0.0357121	0.279181	Cells_Cultured_fibroblasts
Meta	ENSG00000130669.17	PAK4	-2.09975	-0.0305854	0.0357509	0.279239	Cells_Cultured_fibroblasts
Meta	ENSG00000149547.14	EI24	2.09783	0.0544196	0.0359199	0.280106	Cells_Cultured_fibroblasts
Meta	ENSG00000100347.14	SAMM50	-2.09778	-0.0310337	0.0359247	0.280106	Cells_Cultured_fibroblasts
Meta	ENSG00000099365.10	STX1B	-2.09609	-0.0397104	0.0360741	0.280793	Cells_Cultured_fibroblasts
Meta	ENSG00000072682.18	P4HA2	2.09607	0.0507386	0.0360759	0.280793	Cells_Cultured_fibroblasts
Meta	ENSG00000167083.6	GNGT2	2.09542	0.0236646	0.0361336	0.280997	Cells_Cultured_fibroblasts
Meta	ENSG00000165609.12	NUDT5	2.09452	0.0551664	0.0362138	0.281375	Cells_Cultured_fibroblasts
Meta	ENSG00000074054.17	CLASP1	2.09369	0.0657831	0.0362872	0.2817	Cells_Cultured_fibroblasts
Meta	ENSG00000120949.14	TNFRSF8	-2.09271	-0.0259657	0.0363746	0.282133	Cells_Cultured_fibroblasts
Meta	ENSG00000185627.17	PSMD13	-2.0914	-0.0530454	0.0364921	0.282706	Cells_Cultured_fibroblasts
Meta	ENSG00000119321.8	FKBP15	2.09084	0.0569337	0.0365423	0.282706	Cells_Cultured_fibroblasts
Meta	ENSG00000118473.21	SGIP1	2.09083	0.0153891	0.0365437	0.282706	Cells_Cultured_fibroblasts
Meta	ENSG00000004777.18	ARHGAP33	-2.08986	-0.0733224	0.03663	0.283128	Cells_Cultured_fibroblasts
Meta	ENSG00000144395.17	CCDC150	-2.08894	-0.0584242	0.0367134	0.283526	Cells_Cultured_fibroblasts
Meta	ENSG00000160325.14	CACFD1	-2.0884	-0.0478214	0.036762	0.283656	Cells_Cultured_fibroblasts
Meta	ENSG00000261000.1	RP11-534L20.5	2.08695	0.0127235	0.0368926	0.284418	Cells_Cultured_fibroblasts
Meta	ENSG00000117569.18	PTBP2	2.08497	0.0190954	0.0370724	0.285557	Cells_Cultured_fibroblasts
Meta	ENSG00000143507.17	DUSP10	-2.08456	-0.0612943	0.0371095	0.285596	Cells_Cultured_fibroblasts
Meta	ENSG00000109501.13	WFS1	2.08295	0.023397	0.0372562	0.286478	Cells_Cultured_fibroblasts
Meta	ENSG00000164323.12	CFAP97	2.08164	0.100675	0.0373751	0.287144	Cells_Cultured_fibroblasts
Meta	ENSG00000162706.12	CADM3	2.08121	0.0231621	0.037415	0.287203	Cells_Cultured_fibroblasts
Meta	ENSG00000183549.10	ACSM5	-2.08026	-0.0142538	0.0375018	0.287621	Cells_Cultured_fibroblasts
Meta	ENSG00000151743.10	AMN1	2.07938	0.0681078	0.0375822	0.28799	Cells_Cultured_fibroblasts
Meta	ENSG00000108439.9	PNPO	2.07815	0.0274424	0.0376951	0.288607	Cells_Cultured_fibroblasts
Meta	ENSG00000137502.9	RAB30	2.07709	0.0915291	0.0377934	0.289112	Cells_Cultured_fibroblasts
Meta	ENSG00000164898.12	FMC1	2.0756	0.0382818	0.0379311	0.289726	Cells_Cultured_fibroblasts
Meta	ENSG00000215012.8	C22orf29	2.07551	0.0199499	0.0379395	0.289726	Cells_Cultured_fibroblasts
Meta	ENSG00000100350.14	FOXRED2	-2.07516	-0.0261315	0.0379713	0.289726	Cells_Cultured_fibroblasts
Meta	ENSG00000014641.17	MDH1	-2.07458	-0.0689522	0.0380259	0.289894	Cells_Cultured_fibroblasts
Meta	ENSG00000143514.16	TP53BP2	-2.07321	-0.0381762	0.0381532	0.290481	Cells_Cultured_fibroblasts
Meta	ENSG00000175220.11	ARHGAP1	-2.07305	-0.0595959	0.038168	0.290481	Cells_Cultured_fibroblasts
Meta	ENSG00000047188.15	YTHDC2	-2.0717	-0.0265153	0.0382932	0.290872	Cells_Cultured_fibroblasts
Meta	ENSG00000248636.6	RP11-768F21.1	2.07166	0.0175145	0.0382973	0.290872	Cells_Cultured_fibroblasts
Meta	ENSG00000157259.6	GATAD1	2.07144	0.0235247	0.0383173	0.290872	Cells_Cultured_fibroblasts
Meta	ENSG00000185818.7	NAT8L	2.07013	0.0268985	0.0384399	0.291425	Cells_Cultured_fibroblasts
Meta	ENSG00000035403.17	VCL	-2.06997	-0.039118	0.0384555	0.291425	Cells_Cultured_fibroblasts
Meta	ENSG00000115159.15	GPD2	-2.06746	-0.024002	0.0386906	0.292721	Cells_Cultured_fibroblasts
Meta	ENSG00000187954.12	CYHR1	-2.06744	-0.1413	0.0386923	0.292721	Cells_Cultured_fibroblasts
Meta	ENSG00000148019.12	CEP78	-2.0667	-0.135949	0.0387624	0.293003	Cells_Cultured_fibroblasts
Meta	ENSG00000110076.18	NRXN2	2.06598	0.0227795	0.0388304	0.293075	Cells_Cultured_fibroblasts
Meta	ENSG00000104626.14	ERI1	-2.06561	-0.0149403	0.0388649	0.293075	Cells_Cultured_fibroblasts
Meta	ENSG00000237441.9	RGL2	-2.06555	-0.078555	0.0388705	0.293075	Cells_Cultured_fibroblasts
Meta	ENSG00000089486.16	CDIP1	-2.06439	-0.00976067	0.0389805	0.293655	Cells_Cultured_fibroblasts
Meta	ENSG00000112343.10	TRIM38	2.06355	0.0743363	0.0390605	0.29372	Cells_Cultured_fibroblasts
Meta	ENSG00000122299.11	ZC3H7A	2.06344	0.0532248	0.0390713	0.29372	Cells_Cultured_fibroblasts
Meta	ENSG00000171462.14	DLK2	2.0628	0.069728	0.0391317	0.29372	Cells_Cultured_fibroblasts
Meta	ENSG00000171451.13	DSEL	-2.06277	-0.045693	0.0391348	0.29372	Cells_Cultured_fibroblasts
Meta	ENSG00000108448.20	TRIM16L	-2.06212	-0.023698	0.0391962	0.29372	Cells_Cultured_fibroblasts
Meta	ENSG00000221829.9	FANCG	-2.06168	-0.148219	0.0392379	0.29372	Cells_Cultured_fibroblasts
Meta	ENSG00000163808.16	KIF15	-2.06102	-0.209725	0.039301	0.29372	Cells_Cultured_fibroblasts
Meta	ENSG00000167325.14	RRM1	2.06093	0.10267	0.0393094	0.29372	Cells_Cultured_fibroblasts
Meta	ENSG00000023608.4	SNAPC1	-2.06088	-0.0422735	0.0393145	0.29372	Cells_Cultured_fibroblasts
Meta	ENSG00000102882.11	MAPK3	2.06084	0.0316439	0.0393187	0.29372	Cells_Cultured_fibroblasts
Meta	ENSG00000135437.9	RDH5	-2.06024	-0.0347748	0.0393756	0.293899	Cells_Cultured_fibroblasts
Meta	ENSG00000276529.1	AP001505.10	-2.05957	-0.0125972	0.0394398	0.294132	Cells_Cultured_fibroblasts
Meta	ENSG00000242612.6	DECR2	2.05922	0.0108995	0.0394731	0.294134	Cells_Cultured_fibroblasts
Meta	ENSG00000116095.10	PLEKHA3	2.05812	0.0241862	0.0395785	0.294673	Cells_Cultured_fibroblasts
Meta	ENSG00000126353.3	CCR7	-2.05707	-0.0337958	0.0396796	0.29474	Cells_Cultured_fibroblasts
Meta	ENSG00000176641.10	RNF152	2.05702	0.0332423	0.0396839	0.29474	Cells_Cultured_fibroblasts
Meta	ENSG00000197965.11	MPZL1	2.05699	0.0189678	0.0396867	0.29474	Cells_Cultured_fibroblasts
Meta	ENSG00000078902.15	TOLLIP	-2.0558	-0.0565804	0.0398017	0.295348	Cells_Cultured_fibroblasts
Meta	ENSG00000116833.13	NR5A2	2.05505	0.02281	0.0398747	0.295643	Cells_Cultured_fibroblasts
Meta	ENSG00000271584.2	RP11-89C3.4	2.05404	0.0124874	0.0399718	0.295954	Cells_Cultured_fibroblasts
Meta	ENSG00000183765.20	CHEK2	-2.05361	-0.0341038	0.0400132	0.295954	Cells_Cultured_fibroblasts
Meta	ENSG00000162458.12	FBLIM1	-2.05358	-0.0519157	0.0400163	0.295954	Cells_Cultured_fibroblasts
Meta	ENSG00000213996.12	TM6SF2	2.05294	0.0168263	0.0400786	0.296169	Cells_Cultured_fibroblasts
Meta	ENSG00000013364.18	MVP	2.05111	0.0290367	0.0402559	0.297233	Cells_Cultured_fibroblasts
Meta	ENSG00000271788.1	CTD-2201E18.5	2.05064	0.0266461	0.0403017	0.297273	Cells_Cultured_fibroblasts
Meta	ENSG00000111254.7	AKAP3	-2.05031	-0.00954717	0.0403341	0.297273	Cells_Cultured_fibroblasts
Meta	ENSG00000185158.12	LRRC37B	-2.05003	-0.0293709	0.0403614	0.297273	Cells_Cultured_fibroblasts
Meta	ENSG00000143771.11	CNIH4	-2.04925	-0.0225271	0.0404381	0.297592	Cells_Cultured_fibroblasts
Meta	ENSG00000136689.18	IL1RN	-2.04876	-0.0602881	0.0404855	0.297695	Cells_Cultured_fibroblasts
Meta	ENSG00000186522.14	2025-09-10	2.04834	0.028832	0.0405272	0.297756	Cells_Cultured_fibroblasts
Meta	ENSG00000040531.14	CTNS	-2.04683	-0.0280689	0.0406751	0.298597	Cells_Cultured_fibroblasts
Meta	ENSG00000260907.1	AC008088.4	2.04434	0.030637	0.0409201	0.300148	Cells_Cultured_fibroblasts
Meta	ENSG00000171045.14	TSNARE1	2.04372	0.0477849	0.0409811	0.300348	Cells_Cultured_fibroblasts
Meta	ENSG00000137074.18	APTX	2.04267	0.0192502	0.0410856	0.300474	Cells_Cultured_fibroblasts
Meta	ENSG00000172239.13	PAIP1	2.04244	0.0829483	0.0411076	0.300474	Cells_Cultured_fibroblasts
Meta	ENSG00000148297.15	MED22	2.04228	0.125603	0.041124	0.300474	Cells_Cultured_fibroblasts
Meta	ENSG00000152926.14	ZNF117	-2.04212	-0.0206092	0.0411394	0.300474	Cells_Cultured_fibroblasts
Meta	ENSG00000176153.11	GPX2	-2.04185	-0.0237588	0.0411668	0.300474	Cells_Cultured_fibroblasts
Meta	ENSG00000186652.9	PRG2	-2.0403	-0.0214581	0.0413204	0.301348	Cells_Cultured_fibroblasts
Meta	ENSG00000142173.14	COL6A2	2.03974	0.0418807	0.0413765	0.301447	Cells_Cultured_fibroblasts
Meta	ENSG00000166170.9	BAG5	-2.03949	-0.10563	0.0414016	0.301447	Cells_Cultured_fibroblasts
Meta	ENSG00000141543.9	EIF4A3	2.03834	0.0328557	0.0415162	0.302035	Cells_Cultured_fibroblasts
Meta	ENSG00000239697.10	TNFSF12	2.03685	0.0192869	0.0416655	0.30266	Cells_Cultured_fibroblasts
Meta	ENSG00000150768.15	DLAT	-2.0368	-0.188396	0.0416701	0.30266	Cells_Cultured_fibroblasts
Meta	ENSG00000087088.19	BAX	2.03628	0.12241	0.0417221	0.302678	Cells_Cultured_fibroblasts
Meta	ENSG00000152784.15	PRDM8	-2.03569	-0.0415681	0.0417818	0.302678	Cells_Cultured_fibroblasts
Meta	ENSG00000087157.18	PGS1	2.03528	0.0219315	0.041823	0.302678	Cells_Cultured_fibroblasts
Meta	ENSG00000111012.9	CYP27B1	-2.03523	-0.0318132	0.0418273	0.302678	Cells_Cultured_fibroblasts
Meta	ENSG00000116260.16	QSOX1	2.03508	0.0682757	0.0418424	0.302678	Cells_Cultured_fibroblasts
Meta	ENSG00000102683.7	SGCG	2.03444	0.0440697	0.0419077	0.302706	Cells_Cultured_fibroblasts
Meta	ENSG00000102760.12	RGCC	-2.03422	-0.0318432	0.041929	0.302706	Cells_Cultured_fibroblasts
Meta	ENSG00000069248.11	NUP133	2.03375	0.138705	0.0419767	0.302706	Cells_Cultured_fibroblasts
Meta	ENSG00000141959.16	PFKL	-2.03344	-0.11347	0.0420081	0.302706	Cells_Cultured_fibroblasts
Meta	ENSG00000112769.18	LAMA4	2.03318	0.0406378	0.0420347	0.302706	Cells_Cultured_fibroblasts
Meta	ENSG00000023228.13	NDUFS1	2.03286	0.0192017	0.0420662	0.302706	Cells_Cultured_fibroblasts
Meta	ENSG00000237310.1	GS1-124K5.4	-2.03269	-0.0136067	0.042084	0.302706	Cells_Cultured_fibroblasts
Meta	ENSG00000267575.6	CTC-459F4.3	2.03122	0.0214523	0.0422324	0.303528	Cells_Cultured_fibroblasts
Meta	ENSG00000124198.8	ARFGEF2	2.03008	0.106625	0.0423487	0.303995	Cells_Cultured_fibroblasts
Meta	ENSG00000154678.16	PDE1C	2.02952	0.0203343	0.0424056	0.303995	Cells_Cultured_fibroblasts
Meta	ENSG00000088451.10	TGDS	-2.02948	-0.0341624	0.042409	0.303995	Cells_Cultured_fibroblasts
Meta	ENSG00000127586.16	CHTF18	2.02924	0.123274	0.0424337	0.303995	Cells_Cultured_fibroblasts
Meta	ENSG00000250081.1	CTD-2116N20.1	2.02769	0.0322506	0.0425923	0.30454	Cells_Cultured_fibroblasts
Meta	ENSG00000184939.15	ZFP90	-2.02722	-0.381136	0.04264	0.30454	Cells_Cultured_fibroblasts
Meta	ENSG00000109854.13	HTATIP2	2.02717	0.00599399	0.0426452	0.30454	Cells_Cultured_fibroblasts
Meta	ENSG00000085365.17	SCAMP1	-2.02686	-0.0562992	0.042677	0.30454	Cells_Cultured_fibroblasts
Meta	ENSG00000076944.15	STXBP2	-2.02655	-0.0152382	0.0427082	0.30454	Cells_Cultured_fibroblasts
Meta	ENSG00000163145.12	C1QTNF7	-2.02649	-0.0713309	0.0427149	0.30454	Cells_Cultured_fibroblasts
Meta	ENSG00000165731.18	RET	2.02545	0.0356884	0.0428214	0.305055	Cells_Cultured_fibroblasts
Meta	ENSG00000112208.11	BAG2	2.02506	0.0595518	0.0428611	0.305068	Cells_Cultured_fibroblasts
Meta	ENSG00000100344.10	PNPLA3	-2.02452	-0.0185979	0.0429169	0.305068	Cells_Cultured_fibroblasts
Meta	ENSG00000151304.5	SRFBP1	2.02443	0.0987761	0.0429259	0.305068	Cells_Cultured_fibroblasts
Meta	ENSG00000039319.16	ZFYVE16	2.02358	0.0833851	0.0430134	0.305447	Cells_Cultured_fibroblasts
Meta	ENSG00000155636.14	RBM45	-2.02298	-0.068972	0.043075	0.305482	Cells_Cultured_fibroblasts
Meta	ENSG00000170615.14	SLC26A5	2.02287	0.0247554	0.0430869	0.305482	Cells_Cultured_fibroblasts
Meta	ENSG00000170955.9	PRKCDBP	2.02156	0.0138299	0.0432223	0.306198	Cells_Cultured_fibroblasts
Meta	ENSG00000111229.15	ARPC3	-2.02014	-0.0711441	0.0433691	0.306994	Cells_Cultured_fibroblasts
Meta	ENSG00000180422.3	LINC00304	2.01884	0.0564305	0.0435043	0.307706	Cells_Cultured_fibroblasts
Meta	ENSG00000053900.10	ANAPC4	-2.01828	-0.0201378	0.0435624	0.307873	Cells_Cultured_fibroblasts
Meta	ENSG00000133424.20	LARGE1	-2.01633	-0.0477515	0.0437655	0.308798	Cells_Cultured_fibroblasts
Meta	ENSG00000246067.7	RAB30-AS1	-2.01603	-0.0103578	0.0437964	0.308798	Cells_Cultured_fibroblasts
Meta	ENSG00000213047.12	DENND1B	-2.01509	-0.0476717	0.0438955	0.308798	Cells_Cultured_fibroblasts
Meta	ENSG00000240065.7	PSMB9	2.01508	0.0276973	0.0438967	0.308798	Cells_Cultured_fibroblasts
Meta	ENSG00000167535.7	CACNB3	-2.01494	-0.0218575	0.0439107	0.308798	Cells_Cultured_fibroblasts
Meta	ENSG00000063854.12	HAGH	-2.01477	-0.0288121	0.043929	0.308798	Cells_Cultured_fibroblasts
Meta	ENSG00000213380.14	COG8	-2.0147	-0.0587882	0.0439358	0.308798	Cells_Cultured_fibroblasts
Meta	ENSG00000081692.12	JMJD4	2.01391	0.0545062	0.0440187	0.309137	Cells_Cultured_fibroblasts
Meta	ENSG00000109472.13	CPE	-2.01179	-0.0521498	0.0442424	0.310464	Cells_Cultured_fibroblasts
Meta	ENSG00000196498.13	NCOR2	2.01121	0.0463905	0.0443035	0.310648	Cells_Cultured_fibroblasts
Meta	ENSG00000135976.17	ANKRD36	2.01032	0.0184949	0.0443974	0.311013	Cells_Cultured_fibroblasts
Meta	ENSG00000198722.14	UNC13B	2.01005	0.0796686	0.0444255	0.311013	Cells_Cultured_fibroblasts
Meta	ENSG00000172057.9	ORMDL3	2.00843	0.026494	0.044598	0.311735	Cells_Cultured_fibroblasts
Meta	ENSG00000116199.11	FAM20B	-2.00842	-0.0337747	0.044599	0.311735	Cells_Cultured_fibroblasts
Meta	ENSG00000156170.12	NDUFAF6	2.00809	0.0362776	0.0446336	0.311735	Cells_Cultured_fibroblasts
Meta	ENSG00000268707.1	RP11-247A12.7	2.00683	0.0355043	0.0447674	0.312321	Cells_Cultured_fibroblasts
Meta	ENSG00000272360.1	RP11-359I18.5	-2.00665	-0.0230133	0.0447875	0.312321	Cells_Cultured_fibroblasts
Meta	ENSG00000138777.19	PPA2	2.00593	0.0375393	0.0448638	0.312608	Cells_Cultured_fibroblasts
Meta	ENSG00000120699.12	EXOSC8	-2.00557	-0.16206	0.0449021	0.312631	Cells_Cultured_fibroblasts
Meta	ENSG00000135587.8	SMPD2	2.00425	0.0129834	0.045043	0.313367	Cells_Cultured_fibroblasts
Meta	ENSG00000271040.1	RP5-933K21.3	2.00305	0.0223276	0.0451722	0.314021	Cells_Cultured_fibroblasts
Meta	ENSG00000103152.11	MPG	2.00259	0.139661	0.045221	0.314115	Cells_Cultured_fibroblasts
Meta	ENSG00000147650.11	LRP12	2.00204	0.0573511	0.0452806	0.314284	Cells_Cultured_fibroblasts
Meta	ENSG00000063660.8	GPC1	2.00132	0.0262933	0.045358	0.314332	Cells_Cultured_fibroblasts
Meta	ENSG00000183255.11	PTTG1IP	-2.00132	-0.0210067	0.045358	0.314332	Cells_Cultured_fibroblasts
Meta	ENSG00000116857.16	TMEM9	-2.00025	-0.00876122	0.0454734	0.314886	Cells_Cultured_fibroblasts
Meta	ENSG00000178342.4	KCNG2	1.99946	0.0220403	0.0455587	0.315232	Cells_Cultured_fibroblasts
Meta	ENSG00000206560.11	ANKRD28	1.9987	0.116935	0.0456409	0.315556	Cells_Cultured_fibroblasts
Meta	ENSG00000125868.15	DSTN	1.99769	0.33903	0.04575	0.316065	Cells_Cultured_fibroblasts
Meta	ENSG00000110315.6	RNF141	1.99684	0.0319059	0.0458422	0.31632	Cells_Cultured_fibroblasts
Meta	ENSG00000101017.13	CD40	-1.99614	-0.0148824	0.0459183	0.31632	Cells_Cultured_fibroblasts
Meta	ENSG00000270604.5	HCG17	1.99612	0.0188829	0.045921	0.31632	Cells_Cultured_fibroblasts
Meta	ENSG00000263683.1	RP4-777O23.1	1.99605	0.03198	0.0459289	0.31632	Cells_Cultured_fibroblasts
Meta	ENSG00000263280.1	LA16c-325D7.2	1.99417	0.0125355	0.0461339	0.317056	Cells_Cultured_fibroblasts
Meta	ENSG00000198478.7	SH3BGRL2	1.99385	0.0517809	0.046168	0.317056	Cells_Cultured_fibroblasts
Meta	ENSG00000198160.14	MIER1	1.99351	0.0217609	0.0462058	0.317056	Cells_Cultured_fibroblasts
Meta	ENSG00000144410.4	CPO	1.99324	0.0450874	0.046235	0.317056	Cells_Cultured_fibroblasts
Meta	ENSG00000250634.5	LINC01182	-1.99296	-0.0615385	0.0462653	0.317056	Cells_Cultured_fibroblasts
Meta	ENSG00000178053.17	MLF1	1.99276	0.0377652	0.0462882	0.317056	Cells_Cultured_fibroblasts
Meta	ENSG00000204386.10	NEU1	1.99249	0.107735	0.0463176	0.317056	Cells_Cultured_fibroblasts
Meta	ENSG00000101282.8	RSPO4	1.99246	0.0225519	0.0463203	0.317056	Cells_Cultured_fibroblasts
Meta	ENSG00000155511.17	GRIA1	-1.99185	-0.0284053	0.0463875	0.317272	Cells_Cultured_fibroblasts
Meta	ENSG00000143320.8	CRABP2	-1.99126	-0.0220037	0.0464522	0.317299	Cells_Cultured_fibroblasts
Meta	ENSG00000225968.7	ELFN1	1.99117	0.0201873	0.0464626	0.317299	Cells_Cultured_fibroblasts
Meta	ENSG00000138095.18	LRPPRC	-1.98958	-0.0207738	0.0466369	0.317953	Cells_Cultured_fibroblasts
Meta	ENSG00000135842.16	FAM129A	-1.98927	-0.0227063	0.0466718	0.317953	Cells_Cultured_fibroblasts
Meta	ENSG00000139537.10	CCDC65	-1.9892	-0.0130767	0.0466794	0.317953	Cells_Cultured_fibroblasts
Meta	ENSG00000070081.15	NUCB2	1.98888	0.0272016	0.0467146	0.317953	Cells_Cultured_fibroblasts
Meta	ENSG00000100504.16	PYGL	-1.98868	-0.0335331	0.0467368	0.317953	Cells_Cultured_fibroblasts
Meta	ENSG00000111224.13	PARP11	-1.98802	-0.0362242	0.0468095	0.318205	Cells_Cultured_fibroblasts
Meta	ENSG00000103260.8	METRN	1.98685	0.0265266	0.046939	0.318602	Cells_Cultured_fibroblasts
Meta	ENSG00000156968.8	MPV17L	-1.98622	-0.0451886	0.0470088	0.318602	Cells_Cultured_fibroblasts
Meta	ENSG00000178338.10	ZNF354B	-1.98584	-0.0284809	0.047051	0.318602	Cells_Cultured_fibroblasts
Meta	ENSG00000122432.17	SPATA1	-1.98497	-0.0151786	0.0471478	0.318602	Cells_Cultured_fibroblasts
Meta	ENSG00000110497.14	AMBRA1	1.98492	0.0533993	0.0471536	0.318602	Cells_Cultured_fibroblasts
Meta	ENSG00000143162.7	CREG1	-1.98472	-0.0283685	0.0471759	0.318602	Cells_Cultured_fibroblasts
Meta	ENSG00000149089.12	APIP	-1.98415	-0.0176548	0.0472386	0.318602	Cells_Cultured_fibroblasts
Meta	ENSG00000102804.14	TSC22D1	-1.98404	-0.049764	0.0472511	0.318602	Cells_Cultured_fibroblasts
Meta	ENSG00000125266.6	EFNB2	-1.98398	-0.0559816	0.0472578	0.318602	Cells_Cultured_fibroblasts
Meta	ENSG00000152332.15	UHMK1	-1.98331	-0.0596149	0.0473328	0.318602	Cells_Cultured_fibroblasts
Meta	ENSG00000154930.14	ACSS1	1.98315	0.044154	0.0473507	0.318602	Cells_Cultured_fibroblasts
Meta	ENSG00000258289.8	CHURC1	1.98313	0.00542122	0.0473528	0.318602	Cells_Cultured_fibroblasts
Meta	ENSG00000064300.8	NGFR	1.98313	0.0266594	0.0473528	0.318602	Cells_Cultured_fibroblasts
Meta	ENSG00000108107.14	RPL28	1.98299	0.116999	0.0473684	0.318602	Cells_Cultured_fibroblasts
Meta	ENSG00000241058.3	NSUN6	-1.98164	-0.0221044	0.0475191	0.319214	Cells_Cultured_fibroblasts
Meta	ENSG00000100629.16	CEP128	-1.98114	-0.0752526	0.0475754	0.319214	Cells_Cultured_fibroblasts
Meta	ENSG00000000457.13	SCYL3	1.98107	0.0360152	0.0475836	0.319214	Cells_Cultured_fibroblasts
Meta	ENSG00000155827.11	RNF20	1.9809	0.0641118	0.0476027	0.319214	Cells_Cultured_fibroblasts
Meta	ENSG00000188738.14	FSIP2	1.98017	0.0334828	0.0476848	0.319489	Cells_Cultured_fibroblasts
Meta	ENSG00000174915.11	PTDSS2	1.97989	0.0390443	0.0477154	0.319489	Cells_Cultured_fibroblasts
Meta	ENSG00000125124.11	BBS2	1.97949	0.0122394	0.0477605	0.319524	Cells_Cultured_fibroblasts
Meta	ENSG00000111885.6	MAN1A1	1.97904	0.024683	0.047811	0.319524	Cells_Cultured_fibroblasts
Meta	ENSG00000154518.9	ATP5G3	1.97889	0.0895966	0.0478282	0.319524	Cells_Cultured_fibroblasts
Meta	ENSG00000149922.10	TBX6	-1.97845	-0.0450614	0.0478779	0.319616	Cells_Cultured_fibroblasts
Meta	ENSG00000078114.18	NEBL	1.97647	0.0509247	0.0481014	0.320868	Cells_Cultured_fibroblasts
Meta	ENSG00000014138.8	POLA2	1.97604	0.0809469	0.0481503	0.320954	Cells_Cultured_fibroblasts
Meta	ENSG00000165487.13	MICU2	1.97442	0.0421678	0.0483336	0.321751	Cells_Cultured_fibroblasts
Meta	ENSG00000178623.11	GPR35	-1.97407	-0.0169218	0.048374	0.321751	Cells_Cultured_fibroblasts
Meta	ENSG00000100147.13	CCDC134	-1.97388	-0.033432	0.0483949	0.321751	Cells_Cultured_fibroblasts
Meta	ENSG00000103343.12	ZNF174	1.97371	0.0415931	0.0484143	0.321751	Cells_Cultured_fibroblasts
Meta	ENSG00000113658.16	SMAD5	1.97268	0.0227127	0.0485322	0.322295	Cells_Cultured_fibroblasts
Meta	ENSG00000102901.12	CENPT	-1.97205	-0.0500991	0.0486034	0.322297	Cells_Cultured_fibroblasts
Meta	ENSG00000166821.8	PEX11A	1.97204	0.0404959	0.048605	0.322297	Cells_Cultured_fibroblasts
Meta	ENSG00000120915.13	EPHX2	-1.97162	-0.01484	0.0486527	0.322374	Cells_Cultured_fibroblasts
Meta	ENSG00000066855.15	MTFR1	-1.97089	-0.0616589	0.0487369	0.322692	Cells_Cultured_fibroblasts
Meta	ENSG00000169247.11	SH3TC2	1.97005	0.0283344	0.0488329	0.323088	Cells_Cultured_fibroblasts
Meta	ENSG00000103245.13	NARFL	1.96921	0.0595982	0.0489285	0.32348	Cells_Cultured_fibroblasts
Meta	ENSG00000149485.18	FADS1	-1.96883	-0.0746932	0.0489731	0.323535	Cells_Cultured_fibroblasts
Meta	ENSG00000257741.5	LINC01490	-1.96796	-0.0350387	0.049073	0.323955	Cells_Cultured_fibroblasts
Meta	ENSG00000073584.18	SMARCE1	1.96726	0.0110773	0.0491534	0.324245	Cells_Cultured_fibroblasts
Meta	ENSG00000152061.23	RABGAP1L	-1.96693	-0.0133584	0.0491917	0.324258	Cells_Cultured_fibroblasts
Meta	ENSG00000159915.12	ZNF233	-1.96538	-0.0547644	0.0493705	0.325196	Cells_Cultured_fibroblasts
Meta	ENSG00000074211.13	PPP2R2C	1.96417	0.00676272	0.0495104	0.325852	Cells_Cultured_fibroblasts
Meta	ENSG00000035681.7	NSMAF	-1.96378	-0.0724283	0.0495558	0.325852	Cells_Cultured_fibroblasts
Meta	ENSG00000100802.14	C14orf93	-1.96357	-0.0444496	0.0495799	0.325852	Cells_Cultured_fibroblasts
Meta	ENSG00000011638.10	TMEM159	1.96193	0.0225102	0.049771	0.326867	Cells_Cultured_fibroblasts
Meta	ENSG00000157551.17	KCNJ15	-1.96124	-0.0349017	0.0498511	0.326953	Cells_Cultured_fibroblasts
Meta	ENSG00000149948.13	HMGA2	-1.96093	-0.0868426	0.0498872	0.326953	Cells_Cultured_fibroblasts
Meta	ENSG00000180628.14	PCGF5	1.96087	0.033621	0.0498941	0.326953	Cells_Cultured_fibroblasts
Meta	ENSG00000004864.13	SLC25A13	1.95948	0.168427	0.0500571	0.327696	Cells_Cultured_fibroblasts
Meta	ENSG00000026025.15	VIM	-1.95897	-0.0889625	0.0501168	0.327696	Cells_Cultured_fibroblasts
Meta	ENSG00000151135.9	TMEM263	-1.95844	-0.0593472	0.0501785	0.327696	Cells_Cultured_fibroblasts
Meta	ENSG00000103253.17	HAGHL	1.95833	0.0413563	0.0501912	0.327696	Cells_Cultured_fibroblasts
Meta	ENSG00000198538.10	ZNF28	-1.95801	-0.051712	0.0502289	0.327696	Cells_Cultured_fibroblasts
Meta	ENSG00000007264.14	MATK	1.9579	0.0388082	0.0502417	0.327696	Cells_Cultured_fibroblasts
Meta	ENSG00000163823.3	CCR1	-1.9577	-0.0261724	0.0502649	0.327696	Cells_Cultured_fibroblasts
Meta	ENSG00000071894.16	CPSF1	-1.95649	-0.00953038	0.0504078	0.328388	Cells_Cultured_fibroblasts
Meta	ENSG00000248265.1	FLJ12825	-1.95318	-0.0075566	0.0507982	0.330689	Cells_Cultured_fibroblasts
Meta	ENSG00000111237.18	VPS29	-1.95178	-0.023807	0.0509643	0.331529	Cells_Cultured_fibroblasts
Meta	ENSG00000167034.9	NKX3-1	-1.95068	-0.019589	0.0510954	0.33197	Cells_Cultured_fibroblasts
Meta	ENSG00000158966.13	CACHD1	-1.95058	-0.0195072	0.0511067	0.33197	Cells_Cultured_fibroblasts
Meta	ENSG00000170448.11	NFXL1	-1.9487	-0.0178502	0.0513312	0.3324	Cells_Cultured_fibroblasts
Meta	ENSG00000075618.17	FSCN1	-1.94844	-0.101631	0.0513621	0.3324	Cells_Cultured_fibroblasts
Meta	ENSG00000173915.14	USMG5	-1.94804	-0.0801063	0.0514106	0.3324	Cells_Cultured_fibroblasts
Meta	ENSG00000188266.13	HYKK	1.94796	0.123241	0.05142	0.3324	Cells_Cultured_fibroblasts
Meta	ENSG00000183665.5	TRMT12	1.94764	0.0398917	0.0514575	0.3324	Cells_Cultured_fibroblasts
Meta	ENSG00000104047.14	DTWD1	1.94743	0.0276782	0.0514834	0.3324	Cells_Cultured_fibroblasts
Meta	ENSG00000112992.16	NNT	1.94727	0.0154467	0.0515019	0.3324	Cells_Cultured_fibroblasts
Meta	ENSG00000243477.5	NAT6	1.94722	0.0284785	0.051508	0.3324	Cells_Cultured_fibroblasts
Meta	ENSG00000197822.10	OCLN	-1.94721	-0.088848	0.0515096	0.3324	Cells_Cultured_fibroblasts
Meta	ENSG00000138380.17	CARF	1.94691	0.0763944	0.0515458	0.3324	Cells_Cultured_fibroblasts
Meta	ENSG00000169764.15	UGP2	-1.94557	-0.0469996	0.0517066	0.332904	Cells_Cultured_fibroblasts
Meta	ENSG00000137767.13	SQRDL	1.9455	0.0198843	0.051715	0.332904	Cells_Cultured_fibroblasts
Meta	ENSG00000162704.15	ARPC5	-1.94532	-0.0165169	0.0517361	0.332904	Cells_Cultured_fibroblasts
Meta	ENSG00000148832.15	PAOX	-1.9441	-0.0345746	0.0518838	0.333417	Cells_Cultured_fibroblasts
Meta	ENSG00000198805.11	PNP	-1.94404	-0.0118938	0.0518906	0.333417	Cells_Cultured_fibroblasts
Meta	ENSG00000118260.14	CREB1	1.94341	0.0610099	0.0519672	0.333633	Cells_Cultured_fibroblasts
Meta	ENSG00000218891.4	ZNF579	1.94314	0.0597837	0.0519991	0.333633	Cells_Cultured_fibroblasts
Meta	ENSG00000273456.1	RP11-686O6.2	-1.94248	-0.0135393	0.0520789	0.333904	Cells_Cultured_fibroblasts
Meta	ENSG00000070087.13	PFN2	-1.94045	-0.0907829	0.0523245	0.335238	Cells_Cultured_fibroblasts
Meta	ENSG00000176946.11	THAP4	-1.938	-0.0616494	0.0526236	0.336912	Cells_Cultured_fibroblasts
Meta	ENSG00000107954.10	NEURL1	1.93679	0.0241044	0.0527714	0.337543	Cells_Cultured_fibroblasts
Meta	ENSG00000196653.11	ZNF502	-1.93657	-0.0175555	0.0527979	0.337543	Cells_Cultured_fibroblasts
Meta	ENSG00000164031.16	DNAJB14	-1.93608	-0.0177133	0.0528579	0.337684	Cells_Cultured_fibroblasts
Meta	ENSG00000159461.14	AMFR	-1.93553	-0.0426287	0.0529249	0.33787	Cells_Cultured_fibroblasts
Meta	ENSG00000089597.16	GANAB	-1.93458	-0.0514999	0.0530419	0.338375	Cells_Cultured_fibroblasts
Meta	ENSG00000090013.9	BLVRB	-1.93369	-0.0596764	0.0531513	0.33883	Cells_Cultured_fibroblasts
Meta	ENSG00000203880.11	PCMTD2	-1.93238	-0.0845253	0.0533131	0.339452	Cells_Cultured_fibroblasts
Meta	ENSG00000138660.11	AP1AR	1.93209	0.0323983	0.0533479	0.339452	Cells_Cultured_fibroblasts
Meta	ENSG00000135297.15	MTO1	1.93197	0.0226743	0.0533631	0.339452	Cells_Cultured_fibroblasts
Meta	ENSG00000040731.10	CDH10	1.93135	0.0255269	0.0534398	0.339504	Cells_Cultured_fibroblasts
Meta	ENSG00000138135.6	CH25H	-1.93129	-0.0294686	0.0534474	0.339504	Cells_Cultured_fibroblasts
Meta	ENSG00000144230.16	GPR17	1.93049	0.036181	0.0535458	0.33969	Cells_Cultured_fibroblasts
Meta	ENSG00000144339.11	TMEFF2	-1.93031	-0.0370481	0.0535688	0.33969	Cells_Cultured_fibroblasts
Meta	ENSG00000174718.11	KIAA1551	-1.93013	-0.0519654	0.0535911	0.33969	Cells_Cultured_fibroblasts
Meta	ENSG00000233895.1	RP1-122P22.2	-1.92862	-0.0607282	0.0537777	0.340536	Cells_Cultured_fibroblasts
Meta	ENSG00000256223.5	ZNF10	-1.92844	-0.0371145	0.053801	0.340536	Cells_Cultured_fibroblasts
Meta	ENSG00000027869.11	SH2D2A	1.92702	0.0215453	0.0539776	0.341277	Cells_Cultured_fibroblasts
Meta	ENSG00000176273.14	SLC35G1	-1.92682	-0.0249689	0.0540023	0.341277	Cells_Cultured_fibroblasts
Meta	ENSG00000140464.19	PML	-1.92657	-0.0390938	0.054033	0.341277	Cells_Cultured_fibroblasts
Meta	ENSG00000249803.5	RP11-114H21.2	1.92522	0.0246056	0.0542017	0.3421	Cells_Cultured_fibroblasts
Meta	ENSG00000086300.15	SNX10	-1.92475	-0.0884222	0.0542605	0.342229	Cells_Cultured_fibroblasts
Meta	ENSG00000154040.20	CABYR	-1.92415	-0.0382678	0.0543356	0.34246	Cells_Cultured_fibroblasts
Meta	ENSG00000165916.8	PSMC3	-1.92363	-0.0862726	0.0544012	0.342631	Cells_Cultured_fibroblasts
Meta	ENSG00000182022.17	CHST15	1.92327	0.0113341	0.0544467	0.342676	Cells_Cultured_fibroblasts
Meta	ENSG00000165832.5	TRUB1	-1.92178	-0.0172937	0.0546331	0.34353	Cells_Cultured_fibroblasts
Meta	ENSG00000204219.9	TCEA3	-1.92157	-0.0149477	0.0546595	0.34353	Cells_Cultured_fibroblasts
Meta	ENSG00000172071.11	EIF2AK3	-1.91993	-0.0698692	0.0548673	0.344402	Cells_Cultured_fibroblasts
Meta	ENSG00000151023.16	ENKUR	-1.91986	-0.0377597	0.0548755	0.344402	Cells_Cultured_fibroblasts
Meta	ENSG00000169567.11	HINT1	-1.91943	-0.0375611	0.0549305	0.344427	Cells_Cultured_fibroblasts
Meta	ENSG00000108669.16	CYTH1	-1.91922	-0.0405898	0.0549568	0.344427	Cells_Cultured_fibroblasts
Meta	ENSG00000111319.12	SCNN1A	1.91759	0.0502106	0.0551632	0.345478	Cells_Cultured_fibroblasts
Meta	ENSG00000213699.8	SLC35F6	1.91722	0.052383	0.0552098	0.345527	Cells_Cultured_fibroblasts
Meta	ENSG00000071127.16	WDR1	-1.91679	-0.0577303	0.055264	0.345623	Cells_Cultured_fibroblasts
Meta	ENSG00000135778.11	NTPCR	-1.91614	-0.0104214	0.0553468	0.345749	Cells_Cultured_fibroblasts
Meta	ENSG00000188554.13	NBR1	-1.91603	-0.146088	0.0553618	0.345749	Cells_Cultured_fibroblasts
Meta	ENSG00000138119.16	MYOF	1.91531	0.0186881	0.0554524	0.346072	Cells_Cultured_fibroblasts
Meta	ENSG00000213088.9	ACKR1	1.9141	0.0193989	0.0556074	0.346605	Cells_Cultured_fibroblasts
Meta	ENSG00000151748.14	SAV1	-1.91404	-0.0337395	0.0556154	0.346605	Cells_Cultured_fibroblasts
Meta	ENSG00000189350.12	TOGARAM2	-1.91329	-0.00848177	0.0557111	0.346959	Cells_Cultured_fibroblasts
Meta	ENSG00000196776.14	CD47	-1.91293	-0.0402746	0.0557566	0.346999	Cells_Cultured_fibroblasts
Meta	ENSG00000148248.13	SURF4	-1.91157	-0.0605994	0.0559316	0.347845	Cells_Cultured_fibroblasts
Meta	ENSG00000112562.18	SMOC2	1.91063	0.0258302	0.0560526	0.348355	Cells_Cultured_fibroblasts
Meta	ENSG00000205464.11	ATP6AP1L	-1.91029	-0.0102291	0.0560958	0.348375	Cells_Cultured_fibroblasts
Meta	ENSG00000107372.12	ZFAND5	1.90954	0.0809227	0.0561923	0.348375	Cells_Cultured_fibroblasts
Meta	ENSG00000181885.18	CLDN7	-1.90944	-0.0136656	0.0562058	0.348375	Cells_Cultured_fibroblasts
Meta	ENSG00000049759.17	NEDD4L	-1.90939	-0.0266768	0.0562122	0.348375	Cells_Cultured_fibroblasts
Meta	ENSG00000133657.14	ATP13A3	-1.90753	-0.0239489	0.0564517	0.349616	Cells_Cultured_fibroblasts
Meta	ENSG00000058085.14	LAMC2	-1.90585	-0.0328707	0.05667	0.350716	Cells_Cultured_fibroblasts
Meta	ENSG00000119661.14	DNAL1	-1.90544	-0.0206145	0.0567231	0.350716	Cells_Cultured_fibroblasts
Meta	ENSG00000169217.8	CD2BP2	1.90511	0.0415898	0.0567662	0.350716	Cells_Cultured_fibroblasts
Meta	ENSG00000135900.3	MRPL44	-1.90494	-0.0839926	0.0567884	0.350716	Cells_Cultured_fibroblasts
Meta	ENSG00000250565.6	ATP6V1E2	-1.90449	-0.0109263	0.0568465	0.350716	Cells_Cultured_fibroblasts
Meta	ENSG00000178038.16	ALS2CL	1.90395	0.0209939	0.0569172	0.350716	Cells_Cultured_fibroblasts
Meta	ENSG00000171634.16	BPTF	-1.90377	-0.0985776	0.0569397	0.350716	Cells_Cultured_fibroblasts
Meta	ENSG00000130758.7	MAP3K10	1.90374	0.0330877	0.0569441	0.350716	Cells_Cultured_fibroblasts
Meta	ENSG00000170145.4	SIK2	-1.90309	-0.042526	0.0570292	0.350997	Cells_Cultured_fibroblasts
Meta	ENSG00000221838.9	AP4M1	-1.90183	-0.00739099	0.0571931	0.351763	Cells_Cultured_fibroblasts
Meta	ENSG00000172469.15	MANEA	-1.90116	-0.0171155	0.0572815	0.352064	Cells_Cultured_fibroblasts
Meta	ENSG00000178773.14	CPNE7	1.90061	0.0184155	0.0573529	0.35226	Cells_Cultured_fibroblasts
Meta	ENSG00000109099.13	PMP22	-1.90027	-0.0587917	0.0573981	0.352295	Cells_Cultured_fibroblasts
Meta	ENSG00000269949.1	RP11-738E22.3	1.89969	0.0103835	0.0574735	0.352515	Cells_Cultured_fibroblasts
Meta	ENSG00000114378.16	HYAL1	-1.8992	-0.0309206	0.0575384	0.35267	Cells_Cultured_fibroblasts
Meta	ENSG00000125388.19	GRK4	1.89828	0.00782898	0.0576594	0.353122	Cells_Cultured_fibroblasts
Meta	ENSG00000155097.11	ATP6V1C1	-1.89804	-0.0584208	0.0576915	0.353122	Cells_Cultured_fibroblasts
Meta	ENSG00000107282.7	APBA1	-1.89748	-0.0435448	0.0577651	0.353331	Cells_Cultured_fibroblasts
Meta	ENSG00000166831.8	RBPMS2	1.89695	0.0264125	0.0578346	0.353513	Cells_Cultured_fibroblasts
Meta	ENSG00000184923.12	NUTM2A	1.8962	0.00778895	0.0579336	0.353875	Cells_Cultured_fibroblasts
Meta	ENSG00000118579.12	MED28	1.89542	0.0124373	0.0580366	0.354262	Cells_Cultured_fibroblasts
Meta	ENSG00000175832.12	ETV4	-1.89427	-0.0540639	0.0581893	0.354655	Cells_Cultured_fibroblasts
Meta	ENSG00000099204.18	ABLIM1	1.89405	0.0840003	0.0582187	0.354655	Cells_Cultured_fibroblasts
Meta	ENSG00000123178.14	SPRYD7	-1.89403	-0.0731959	0.0582204	0.354655	Cells_Cultured_fibroblasts
Meta	ENSG00000013561.17	RNF14	1.89321	0.0152372	0.0583304	0.355082	Cells_Cultured_fibroblasts
Meta	ENSG00000233396.7	LINC01719	1.89246	0.0229009	0.0584297	0.355208	Cells_Cultured_fibroblasts
Meta	ENSG00000115694.14	STK25	1.89245	0.10592	0.0584307	0.355208	Cells_Cultured_fibroblasts
Meta	ENSG00000143382.14	ADAMTSL4	-1.89078	-0.029437	0.0586531	0.356135	Cells_Cultured_fibroblasts
Meta	ENSG00000110218.8	PANX1	1.89071	0.0526397	0.0586632	0.356135	Cells_Cultured_fibroblasts
Meta	ENSG00000100296.13	THOC5	-1.89021	-0.0142979	0.0587298	0.356297	Cells_Cultured_fibroblasts
Meta	ENSG00000228439.5	TSTD3	-1.88956	-0.036285	0.058817	0.356583	Cells_Cultured_fibroblasts
Meta	ENSG00000129353.14	SLC44A2	-1.8879	-0.087116	0.0590389	0.357685	Cells_Cultured_fibroblasts
Meta	ENSG00000112297.14	AIM1	-1.88669	-0.014816	0.0592024	0.358432	Cells_Cultured_fibroblasts
Meta	ENSG00000013306.15	SLC25A39	-1.88433	-0.0349444	0.0595199	0.36011	Cells_Cultured_fibroblasts
Meta	ENSG00000129355.6	CDKN2D	-1.88114	-0.0553446	0.0599525	0.362481	Cells_Cultured_fibroblasts
Meta	ENSG00000161298.17	ZNF382	-1.8802	-0.0376522	0.0600804	0.362503	Cells_Cultured_fibroblasts
Meta	ENSG00000104435.13	STMN2	1.88008	0.0303147	0.060097	0.362503	Cells_Cultured_fibroblasts
Meta	ENSG00000181381.13	DDX60L	-1.87989	-0.0113694	0.0601234	0.362503	Cells_Cultured_fibroblasts
Meta	ENSG00000145725.19	PPIP5K2	-1.87985	-0.0491034	0.0601283	0.362503	Cells_Cultured_fibroblasts
Meta	ENSG00000162971.10	TYW5	-1.87898	-0.0211617	0.0602475	0.362503	Cells_Cultured_fibroblasts
Meta	ENSG00000172878.13	METAP1D	-1.8789	-0.0472383	0.0602585	0.362503	Cells_Cultured_fibroblasts
Meta	ENSG00000105221.16	AKT2	-1.8788	-0.0503551	0.0602714	0.362503	Cells_Cultured_fibroblasts
Meta	ENSG00000140943.16	MBTPS1	1.87873	0.0128806	0.0602815	0.362503	Cells_Cultured_fibroblasts
Meta	ENSG00000112977.15	DAP	-1.87748	-0.0151546	0.060452	0.363083	Cells_Cultured_fibroblasts
Meta	ENSG00000053747.15	LAMA3	-1.87743	-0.0569058	0.0604595	0.363083	Cells_Cultured_fibroblasts
Meta	ENSG00000107679.14	PLEKHA1	-1.87668	-0.0237887	0.0605617	0.363234	Cells_Cultured_fibroblasts
Meta	ENSG00000100985.7	MMP9	1.87665	0.0360725	0.0605662	0.363234	Cells_Cultured_fibroblasts
Meta	ENSG00000166169.16	POLL	-1.87617	-0.12094	0.0606323	0.363386	Cells_Cultured_fibroblasts
Meta	ENSG00000134285.10	FKBP11	-1.87415	-0.0260484	0.0609094	0.364465	Cells_Cultured_fibroblasts
Meta	ENSG00000136731.12	UGGT1	-1.87412	-0.0408461	0.0609141	0.364465	Cells_Cultured_fibroblasts
Meta	ENSG00000084636.17	COL16A1	1.8736	0.0458763	0.0609851	0.364465	Cells_Cultured_fibroblasts
Meta	ENSG00000135837.15	CEP350	-1.87327	-0.135518	0.0610315	0.364465	Cells_Cultured_fibroblasts
Meta	ENSG00000160781.15	PAQR6	-1.87308	-0.0418381	0.0610567	0.364465	Cells_Cultured_fibroblasts
Meta	ENSG00000162927.13	PUS10	1.87282	0.0210279	0.061093	0.364465	Cells_Cultured_fibroblasts
Meta	ENSG00000184524.5	CEND1	-1.87278	-0.0781851	0.0610987	0.364465	Cells_Cultured_fibroblasts
Meta	ENSG00000101335.9	MYL9	-1.87173	-0.0359951	0.0612445	0.365091	Cells_Cultured_fibroblasts
Meta	ENSG00000136908.17	DPM2	-1.87108	-0.0382963	0.0613337	0.365136	Cells_Cultured_fibroblasts
Meta	ENSG00000186184.16	POLR1D	-1.87075	-0.0122184	0.0613796	0.365136	Cells_Cultured_fibroblasts
Meta	ENSG00000112981.4	NME5	1.87061	0.0270561	0.0613998	0.365136	Cells_Cultured_fibroblasts
Meta	ENSG00000168894.9	RNF181	1.87049	0.0655145	0.061416	0.365136	Cells_Cultured_fibroblasts
Meta	ENSG00000160094.14	ZNF362	-1.86986	-0.102475	0.0615038	0.365362	Cells_Cultured_fibroblasts
Meta	ENSG00000145107.15	TM4SF19	1.86949	0.0838705	0.0615551	0.365362	Cells_Cultured_fibroblasts
Meta	ENSG00000130733.10	YIPF2	1.86923	0.103179	0.0615902	0.365362	Cells_Cultured_fibroblasts
Meta	ENSG00000158715.5	SLC45A3	1.86903	0.0459514	0.061618	0.365362	Cells_Cultured_fibroblasts
Meta	ENSG00000110025.12	SNX15	1.86846	0.0269367	0.0616987	0.365597	Cells_Cultured_fibroblasts
Meta	ENSG00000163935.13	SFMBT1	1.86781	0.0346255	0.0617889	0.365776	Cells_Cultured_fibroblasts
Meta	ENSG00000070423.17	RNF126	1.86765	0.183282	0.0618109	0.365776	Cells_Cultured_fibroblasts
Meta	ENSG00000226053.1	LINC01776	-1.86683	-0.0214992	0.0619252	0.366162	Cells_Cultured_fibroblasts
Meta	ENSG00000139926.15	FRMD6	1.8665	0.0389154	0.0619713	0.366162	Cells_Cultured_fibroblasts
Meta	ENSG00000118307.18	CASC1	-1.86625	-0.015514	0.0620059	0.366162	Cells_Cultured_fibroblasts
Meta	ENSG00000167971.15	CASKIN1	-1.86601	-0.043965	0.0620405	0.366162	Cells_Cultured_fibroblasts
Meta	ENSG00000138386.16	NAB1	-1.86535	-0.0267813	0.0621318	0.366459	Cells_Cultured_fibroblasts
Meta	ENSG00000123095.5	BHLHE41	-1.86491	-0.03933	0.0621944	0.366536	Cells_Cultured_fibroblasts
Meta	ENSG00000171314.8	PGAM1	-1.86449	-0.0657797	0.0622523	0.366536	Cells_Cultured_fibroblasts
Meta	ENSG00000273841.4	TAF9	1.86418	0.0540187	0.0622969	0.366536	Cells_Cultured_fibroblasts
Meta	ENSG00000261587.2	TMEM249	1.86409	0.0484871	0.0623094	0.366536	Cells_Cultured_fibroblasts
Meta	ENSG00000198182.12	ZNF607	-1.86342	-0.0145864	0.062403	0.366773	Cells_Cultured_fibroblasts
Meta	ENSG00000105559.11	PLEKHA4	1.86321	0.0398857	0.0624321	0.366773	Cells_Cultured_fibroblasts
Meta	ENSG00000177706.8	FAM20C	1.8616	0.0151725	0.0626594	0.367275	Cells_Cultured_fibroblasts
Meta	ENSG00000134287.9	ARF3	1.86128	0.0202132	0.0627043	0.367275	Cells_Cultured_fibroblasts
Meta	ENSG00000108515.17	ENO3	1.86119	0.0331697	0.0627174	0.367275	Cells_Cultured_fibroblasts
Meta	ENSG00000197181.11	PIWIL2	1.86111	0.00752519	0.062729	0.367275	Cells_Cultured_fibroblasts
Meta	ENSG00000108924.13	HLF	1.86092	0.0379183	0.0627553	0.367275	Cells_Cultured_fibroblasts
Meta	ENSG00000108256.8	NUFIP2	-1.86078	-0.0486039	0.0627753	0.367275	Cells_Cultured_fibroblasts
Meta	ENSG00000137513.9	NARS2	-1.86056	-0.0176906	0.0628061	0.367275	Cells_Cultured_fibroblasts
Meta	ENSG00000231106.2	LINC01436	1.85946	0.00558186	0.0629623	0.367589	Cells_Cultured_fibroblasts
Meta	ENSG00000166206.14	GABRB3	1.85925	0.00849946	0.0629911	0.367589	Cells_Cultured_fibroblasts
Meta	ENSG00000198874.12	TYW1	-1.85859	-0.0159227	0.0630855	0.367589	Cells_Cultured_fibroblasts
Meta	ENSG00000138496.16	PARP9	1.85859	0.0717858	0.0630859	0.367589	Cells_Cultured_fibroblasts
Meta	ENSG00000124357.12	NAGK	1.85838	0.0887021	0.0631152	0.367589	Cells_Cultured_fibroblasts
Meta	ENSG00000164053.19	ATRIP	1.85817	0.0625954	0.0631448	0.367589	Cells_Cultured_fibroblasts
Meta	ENSG00000246430.6	LINC00968	1.85815	0.0349848	0.0631484	0.367589	Cells_Cultured_fibroblasts
Meta	ENSG00000166881.9	NEMP1	1.85734	0.0614799	0.0632635	0.367793	Cells_Cultured_fibroblasts
Meta	ENSG00000213096.10	ZNF254	-1.8572	-0.0219188	0.0632829	0.367793	Cells_Cultured_fibroblasts
Meta	ENSG00000198513.11	ATL1	-1.85702	-0.043375	0.0633088	0.367793	Cells_Cultured_fibroblasts
Meta	ENSG00000118961.14	LDAH	1.85674	0.0061182	0.0633486	0.367793	Cells_Cultured_fibroblasts
Meta	ENSG00000180979.9	LRRC57	-1.85548	-0.0205892	0.0635283	0.368246	Cells_Cultured_fibroblasts
Meta	ENSG00000088808.16	PPP1R13B	-1.85536	-0.012389	0.0635447	0.368246	Cells_Cultured_fibroblasts
Meta	ENSG00000145495.15	2025-03-06	1.85532	0.0849711	0.0635506	0.368246	Cells_Cultured_fibroblasts
Meta	ENSG00000122490.18	PQLC1	-1.85447	-0.0488394	0.0636718	0.368709	Cells_Cultured_fibroblasts
Meta	ENSG00000261229.6	RP11-38G5.4	1.85249	0.0183677	0.063955	0.369537	Cells_Cultured_fibroblasts
Meta	ENSG00000177200.16	CHD9	1.85238	0.102387	0.0639707	0.369537	Cells_Cultured_fibroblasts
Meta	ENSG00000229833.9	PET100	1.85236	0.0968571	0.0639748	0.369537	Cells_Cultured_fibroblasts
Meta	ENSG00000147697.8	GSDMC	1.85231	0.027929	0.0639806	0.369537	Cells_Cultured_fibroblasts
Meta	ENSG00000170776.21	AKAP13	-1.85181	-0.127344	0.0640537	0.369571	Cells_Cultured_fibroblasts
Meta	ENSG00000135912.10	TTLL4	1.85156	0.0519184	0.0640887	0.369571	Cells_Cultured_fibroblasts
Meta	ENSG00000115364.13	MRPL19	-1.85141	-0.0261992	0.0641109	0.369571	Cells_Cultured_fibroblasts
Meta	ENSG00000174749.5	C4orf32	-1.85026	-0.017379	0.0642766	0.370286	Cells_Cultured_fibroblasts
Meta	ENSG00000107077.18	KDM4C	1.84938	0.14352	0.0644036	0.370389	Cells_Cultured_fibroblasts
Meta	ENSG00000126005.16	MMP24-AS1	-1.84929	-0.0328245	0.0644164	0.370389	Cells_Cultured_fibroblasts
Meta	ENSG00000198754.5	OXCT2	-1.84924	-0.0128478	0.0644228	0.370389	Cells_Cultured_fibroblasts
Meta	ENSG00000123636.17	BAZ2B	1.84874	0.0864093	0.0644959	0.370389	Cells_Cultured_fibroblasts
Meta	ENSG00000141391.13	PRELID3A	1.84869	0.0142716	0.0645023	0.370389	Cells_Cultured_fibroblasts
Meta	ENSG00000145002.12	FAM86B2	-1.84801	-0.0361742	0.0646005	0.370715	Cells_Cultured_fibroblasts
Meta	ENSG00000135631.16	RAB11FIP5	-1.84711	-0.0857587	0.0647315	0.371227	Cells_Cultured_fibroblasts
Meta	ENSG00000280303.2	ERICD	-1.84644	-0.033774	0.0648283	0.371543	Cells_Cultured_fibroblasts
Meta	ENSG00000198363.17	ASPH	1.84547	0.110579	0.0649699	0.372108	Cells_Cultured_fibroblasts
Meta	ENSG00000204463.12	BAG6	-1.84519	-0.0284981	0.0650103	0.372108	Cells_Cultured_fibroblasts
Meta	ENSG00000177374.12	HIC1	-1.84429	-0.0558596	0.0651408	0.372582	Cells_Cultured_fibroblasts
Meta	ENSG00000167711.13	SERPINF2	-1.84404	-0.0148308	0.0651767	0.372582	Cells_Cultured_fibroblasts
Meta	ENSG00000113249.12	HAVCR1	1.84131	0.0436427	0.0655756	0.374622	Cells_Cultured_fibroblasts
Meta	ENSG00000112308.12	C6orf62	1.84009	0.0157296	0.0657547	0.375404	Cells_Cultured_fibroblasts
Meta	ENSG00000099785.10	2025-03-02	1.83964	0.014194	0.0658218	0.375547	Cells_Cultured_fibroblasts
Meta	ENSG00000165280.15	VCP	1.83913	0.0532544	0.065896	0.375564	Cells_Cultured_fibroblasts
Meta	ENSG00000165997.4	ARL5B	-1.83904	-0.0262913	0.0659092	0.375564	Cells_Cultured_fibroblasts
Meta	ENSG00000041802.10	LSG1	-1.83586	-0.0240525	0.0663781	0.377681	Cells_Cultured_fibroblasts
Meta	ENSG00000271119.1	CTD-2012J19.3	-1.83578	-0.014074	0.0663904	0.377681	Cells_Cultured_fibroblasts
Meta	ENSG00000108784.9	NAGLU	-1.83558	-0.0265532	0.0664201	0.377681	Cells_Cultured_fibroblasts
Meta	ENSG00000089094.18	KDM2B	-1.83538	-0.0607814	0.0664501	0.377681	Cells_Cultured_fibroblasts
Meta	ENSG00000105877.17	DNAH11	1.83484	0.00894786	0.066529	0.377809	Cells_Cultured_fibroblasts
Meta	ENSG00000173786.16	CNP	1.83461	0.0487049	0.066563	0.377809	Cells_Cultured_fibroblasts
Meta	ENSG00000140543.14	DET1	-1.83421	-0.0303292	0.0666221	0.377809	Cells_Cultured_fibroblasts
Meta	ENSG00000053328.8	METTL24	-1.83366	-0.038314	0.0667048	0.377809	Cells_Cultured_fibroblasts
Meta	ENSG00000124802.11	EEF1E1	-1.83331	-0.0780919	0.0667572	0.377809	Cells_Cultured_fibroblasts
Meta	ENSG00000283240.1	RP11-239A17.1	-1.83291	-0.00800802	0.0668166	0.377809	Cells_Cultured_fibroblasts
Meta	ENSG00000176108.9	CHMP6	1.83281	0.025355	0.0668302	0.377809	Cells_Cultured_fibroblasts
Meta	ENSG00000010219.13	DYRK4	-1.83271	-0.0599869	0.0668462	0.377809	Cells_Cultured_fibroblasts
Meta	ENSG00000153214.9	TMEM87B	1.83265	0.0225794	0.0668541	0.377809	Cells_Cultured_fibroblasts
Meta	ENSG00000128185.9	DGCR6L	1.83236	0.033805	0.0668984	0.377819	Cells_Cultured_fibroblasts
Meta	ENSG00000122642.10	FKBP9	1.83168	0.100825	0.0669989	0.378147	Cells_Cultured_fibroblasts
Meta	ENSG00000111530.12	CAND1	-1.83091	-0.0628865	0.0671137	0.378423	Cells_Cultured_fibroblasts
Meta	ENSG00000146587.17	RBAK	1.83078	0.0223324	0.0671327	0.378423	Cells_Cultured_fibroblasts
Meta	ENSG00000106392.10	C1GALT1	-1.83001	-0.0174461	0.0672488	0.378838	Cells_Cultured_fibroblasts
Meta	ENSG00000273073.1	RP11-109E12.1	-1.82961	-0.00627854	0.067309	0.378937	Cells_Cultured_fibroblasts
Meta	ENSG00000119431.9	HDHD3	1.82925	0.0107298	0.0673628	0.379001	Cells_Cultured_fibroblasts
Meta	ENSG00000213462.4	ERV3-1	-1.82889	-0.0115667	0.067416	0.379061	Cells_Cultured_fibroblasts
Meta	ENSG00000224389.8	C4B	-1.82818	-0.016314	0.0675229	0.379422	Cells_Cultured_fibroblasts
Meta	ENSG00000182534.13	MXRA7	-1.82788	-0.0123197	0.067567	0.379431	Cells_Cultured_fibroblasts
Meta	ENSG00000169689.14	CENPX	-1.82747	-0.0298554	0.0676285	0.379537	Cells_Cultured_fibroblasts
Meta	ENSG00000155893.12	PXYLP1	1.8268	0.0915009	0.06773	0.37963	Cells_Cultured_fibroblasts
Meta	ENSG00000022840.15	RNF10	1.82677	0.0443288	0.0677347	0.37963	Cells_Cultured_fibroblasts
Meta	ENSG00000224383.7	PRR29	-1.82651	-0.00719836	0.0677729	0.37963	Cells_Cultured_fibroblasts
Meta	ENSG00000166192.14	SENP8	1.82467	0.0587786	0.0680507	0.380416	Cells_Cultured_fibroblasts
Meta	ENSG00000047849.21	MAP4	-1.82463	-0.0250661	0.0680565	0.380416	Cells_Cultured_fibroblasts
Meta	ENSG00000073331.17	ALPK1	-1.82446	-0.0352735	0.0680821	0.380416	Cells_Cultured_fibroblasts
Meta	ENSG00000184898.6	RBM43	-1.82433	-0.148284	0.0681028	0.380416	Cells_Cultured_fibroblasts
Meta	ENSG00000203705.10	TATDN3	1.82404	0.0239643	0.0681459	0.380416	Cells_Cultured_fibroblasts
Meta	ENSG00000198963.10	RORB	-1.82389	-0.0553281	0.0681693	0.380416	Cells_Cultured_fibroblasts
Meta	ENSG00000164181.13	ELOVL7	-1.82265	-0.0196951	0.0683561	0.38122	Cells_Cultured_fibroblasts
Meta	ENSG00000204619.7	PPP1R11	1.82035	0.138172	0.0687063	0.38277	Cells_Cultured_fibroblasts
Meta	ENSG00000239900.12	ADSL	1.8201	0.084629	0.0687433	0.38277	Cells_Cultured_fibroblasts
Meta	ENSG00000130413.15	STK33	1.81976	0.0401459	0.068795	0.38277	Cells_Cultured_fibroblasts
Meta	ENSG00000116678.19	LEPR	1.81969	0.0374715	0.0688058	0.38277	Cells_Cultured_fibroblasts
Meta	ENSG00000242247.10	ARFGAP3	1.81938	0.0413985	0.0688529	0.382788	Cells_Cultured_fibroblasts
Meta	ENSG00000196083.9	IL1RAP	-1.81911	-0.0190864	0.068895	0.382788	Cells_Cultured_fibroblasts
Meta	ENSG00000005471.15	ABCB4	1.81814	0.0400637	0.0690432	0.383372	Cells_Cultured_fibroblasts
Meta	ENSG00000083290.19	ULK2	1.8175	0.0302259	0.0691412	0.383678	Cells_Cultured_fibroblasts
Meta	ENSG00000125945.14	ZNF436	1.8168	0.165379	0.0692476	0.384029	Cells_Cultured_fibroblasts
Meta	ENSG00000090857.13	PDPR	1.81526	0.0253954	0.0694845	0.384802	Cells_Cultured_fibroblasts
Meta	ENSG00000167333.12	TRIM68	1.81493	0.0315448	0.0695341	0.384802	Cells_Cultured_fibroblasts
Meta	ENSG00000129946.10	SHC2	1.81455	0.0293586	0.0695932	0.384802	Cells_Cultured_fibroblasts
Meta	ENSG00000106077.18	ABHD11	-1.81454	-0.0289099	0.0695948	0.384802	Cells_Cultured_fibroblasts
Meta	ENSG00000068878.14	PSME4	1.81449	0.0396507	0.0696028	0.384802	Cells_Cultured_fibroblasts
Meta	ENSG00000164615.4	CAMLG	1.81334	0.0469287	0.0697798	0.385438	Cells_Cultured_fibroblasts
Meta	ENSG00000086619.13	ERO1B	-1.81281	-0.0116051	0.0698613	0.385438	Cells_Cultured_fibroblasts
Meta	ENSG00000065559.14	MAP2K4	-1.81248	-0.0334455	0.0699118	0.385438	Cells_Cultured_fibroblasts
Meta	ENSG00000100092.20	SH3BP1	-1.81224	-0.0318108	0.0699494	0.385438	Cells_Cultured_fibroblasts
Meta	ENSG00000226965.1	AC003088.1	-1.81205	-0.00924215	0.0699779	0.385438	Cells_Cultured_fibroblasts
Meta	ENSG00000112511.17	PHF1	1.8115	0.0275909	0.0700637	0.385438	Cells_Cultured_fibroblasts
Meta	ENSG00000255587.7	RAB44	-1.81144	-0.017466	0.0700722	0.385438	Cells_Cultured_fibroblasts
Meta	ENSG00000188677.14	PARVB	-1.81126	-0.0551921	0.0701004	0.385438	Cells_Cultured_fibroblasts
Meta	ENSG00000002746.14	HECW1	-1.81097	-0.0161224	0.0701459	0.385438	Cells_Cultured_fibroblasts
Meta	ENSG00000184271.16	POU6F1	-1.81018	-0.0157852	0.0702677	0.385438	Cells_Cultured_fibroblasts
Meta	ENSG00000168490.13	PHYHIP	-1.80992	-0.0367178	0.0703086	0.385438	Cells_Cultured_fibroblasts
Meta	ENSG00000125611.15	CHCHD5	-1.80962	-0.0511829	0.0703554	0.385438	Cells_Cultured_fibroblasts
Meta	ENSG00000155158.20	TTC39B	1.80958	0.0303723	0.0703609	0.385438	Cells_Cultured_fibroblasts
Meta	ENSG00000156469.8	MTERF3	-1.80928	-0.166407	0.0704083	0.385438	Cells_Cultured_fibroblasts
Meta	ENSG00000103145.10	HCFC1R1	1.80915	0.0731508	0.0704283	0.385438	Cells_Cultured_fibroblasts
Meta	ENSG00000101246.19	ARFRP1	1.80868	0.0985821	0.0705013	0.385438	Cells_Cultured_fibroblasts
Meta	ENSG00000144214.9	LYG1	1.80838	0.0124804	0.0705467	0.385438	Cells_Cultured_fibroblasts
Meta	ENSG00000228817.4	BACH1-IT2	1.80814	0.0198944	0.070585	0.385438	Cells_Cultured_fibroblasts
Meta	ENSG00000197223.11	C1D	1.80803	0.063962	0.0706013	0.385438	Cells_Cultured_fibroblasts
Meta	ENSG00000130703.15	OSBPL2	1.80803	0.0366649	0.0706013	0.385438	Cells_Cultured_fibroblasts
Meta	ENSG00000243509.4	TNFRSF6B	-1.80763	-0.0177689	0.0706636	0.385438	Cells_Cultured_fibroblasts
Meta	ENSG00000101333.16	PLCB4	1.80746	0.00835621	0.0706909	0.385438	Cells_Cultured_fibroblasts
Meta	ENSG00000254087.7	LYN	-1.80732	-0.00690608	0.0707127	0.385438	Cells_Cultured_fibroblasts
Meta	ENSG00000253719.3	ATXN7L3B	1.80687	0.0439138	0.0707831	0.385586	Cells_Cultured_fibroblasts
Meta	ENSG00000177239.14	MAN1B1	-1.80623	-0.0271644	0.0708832	0.385895	Cells_Cultured_fibroblasts
Meta	ENSG00000136867.10	SLC31A2	-1.80581	-0.0274093	0.0709475	0.386007	Cells_Cultured_fibroblasts
Meta	ENSG00000061676.14	NCKAP1	-1.80554	-0.107041	0.0709902	0.386007	Cells_Cultured_fibroblasts
Meta	ENSG00000125991.19	ERGIC3	-1.80509	-0.0194368	0.071061	0.386156	Cells_Cultured_fibroblasts
Meta	ENSG00000145945.5	FAM50B	-1.80469	-0.038659	0.0711226	0.386177	Cells_Cultured_fibroblasts
Meta	ENSG00000102710.19	SUPT20H	1.80433	0.0959971	0.0711798	0.386177	Cells_Cultured_fibroblasts
Meta	ENSG00000143409.15	MINDY1	-1.80423	-0.211762	0.0711949	0.386177	Cells_Cultured_fibroblasts
Meta	ENSG00000154556.17	SORBS2	1.80382	0.0283001	0.0712602	0.386296	Cells_Cultured_fibroblasts
Meta	ENSG00000159873.9	CCDC117	-1.80278	-0.0508705	0.0714229	0.386829	Cells_Cultured_fibroblasts
Meta	ENSG00000008513.14	ST3GAL1	-1.80237	-0.0252208	0.0714865	0.386829	Cells_Cultured_fibroblasts
Meta	ENSG00000119535.17	CSF3R	1.80229	0.0103397	0.0715	0.386829	Cells_Cultured_fibroblasts
Meta	ENSG00000186792.16	HYAL3	-1.80207	-0.00907721	0.0715351	0.386829	Cells_Cultured_fibroblasts
Meta	ENSG00000076864.19	RAP1GAP	-1.80181	-0.0249034	0.0715756	0.386829	Cells_Cultured_fibroblasts
Meta	ENSG00000100823.11	APEX1	-1.80133	-0.0529911	0.0716509	0.387002	Cells_Cultured_fibroblasts
Meta	ENSG00000034693.14	PEX3	-1.80036	-0.0387564	0.0718042	0.38723	Cells_Cultured_fibroblasts
Meta	ENSG00000205863.10	C1QTNF9B	-1.80028	-0.0141825	0.0718162	0.38723	Cells_Cultured_fibroblasts
Meta	ENSG00000197841.14	ZNF181	1.80024	0.0315983	0.0718234	0.38723	Cells_Cultured_fibroblasts
Meta	ENSG00000136720.6	HS6ST1	-1.79977	-0.04811	0.0718965	0.387284	Cells_Cultured_fibroblasts
Meta	ENSG00000082175.14	PGR	-1.79922	-0.0118921	0.0719836	0.387284	Cells_Cultured_fibroblasts
Meta	ENSG00000013583.8	HEBP1	-1.79916	-0.0286768	0.0719929	0.387284	Cells_Cultured_fibroblasts
Meta	ENSG00000163751.3	CPA3	-1.79907	-0.0260116	0.0720073	0.387284	Cells_Cultured_fibroblasts
Meta	ENSG00000176809.10	LRRC37A3	-1.7987	-0.0421036	0.0720661	0.38734	Cells_Cultured_fibroblasts
Meta	ENSG00000141027.20	NCOR1	1.79846	0.0713699	0.0721047	0.38734	Cells_Cultured_fibroblasts
Meta	ENSG00000221887.5	HMSD	-1.79724	-0.0260306	0.0722968	0.388138	Cells_Cultured_fibroblasts
Meta	ENSG00000155111.14	CDK19	1.79678	0.0349546	0.0723698	0.388296	Cells_Cultured_fibroblasts
Meta	ENSG00000186326.3	RGS9BP	1.79645	0.0462946	0.072423	0.388348	Cells_Cultured_fibroblasts
Meta	ENSG00000172939.8	OXSR1	-1.79503	-0.0501638	0.0726484	0.389322	Cells_Cultured_fibroblasts
Meta	ENSG00000161960.14	EIF4A1	1.79334	0.23997	0.0729184	0.390534	Cells_Cultured_fibroblasts
Meta	ENSG00000184047.16	DIABLO	-1.79221	-0.0430094	0.0730987	0.390971	Cells_Cultured_fibroblasts
Meta	ENSG00000114439.18	BBX	1.79219	0.0934412	0.0731026	0.390971	Cells_Cultured_fibroblasts
Meta	ENSG00000084070.11	SMAP2	-1.7918	-0.0222632	0.0731657	0.390971	Cells_Cultured_fibroblasts
Meta	ENSG00000103852.12	TTC23	1.79173	0.0250781	0.0731755	0.390971	Cells_Cultured_fibroblasts
Meta	ENSG00000141562.17	NARF	1.79027	0.0132395	0.0734097	0.391988	Cells_Cultured_fibroblasts
Meta	ENSG00000249740.2	OSMR-AS1	-1.7896	-0.0201084	0.073519	0.392293	Cells_Cultured_fibroblasts
Meta	ENSG00000075234.16	TTC38	-1.78914	-0.00480866	0.0735921	0.392293	Cells_Cultured_fibroblasts
Meta	ENSG00000082512.14	TRAF5	-1.78884	-0.0495374	0.0736412	0.392293	Cells_Cultured_fibroblasts
Meta	ENSG00000136492.8	BRIP1	1.78878	0.112929	0.0736504	0.392293	Cells_Cultured_fibroblasts
Meta	ENSG00000163513.17	TGFBR2	1.78855	0.0406742	0.073687	0.392293	Cells_Cultured_fibroblasts
Meta	ENSG00000268836.1	LA16c-OS12.2	1.7878	0.00882641	0.0738087	0.392363	Cells_Cultured_fibroblasts
Meta	ENSG00000153956.15	CACNA2D1	1.7877	0.0241714	0.0738242	0.392363	Cells_Cultured_fibroblasts
Meta	ENSG00000179119.14	SPTY2D1	-1.78736	-0.00997428	0.0738795	0.392363	Cells_Cultured_fibroblasts
Meta	ENSG00000151657.11	KIN	1.78719	0.0200914	0.0739066	0.392363	Cells_Cultured_fibroblasts
Meta	ENSG00000232956.8	SNHG15	1.78688	0.0644088	0.0739572	0.392363	Cells_Cultured_fibroblasts
Meta	ENSG00000115461.4	IGFBP5	-1.78643	-0.0849698	0.074029	0.392363	Cells_Cultured_fibroblasts
Meta	ENSG00000003249.13	DBNDD1	-1.78643	-0.00868118	0.0740293	0.392363	Cells_Cultured_fibroblasts
Meta	ENSG00000161956.12	SENP3	-1.78629	-0.0888082	0.0740523	0.392363	Cells_Cultured_fibroblasts
Meta	ENSG00000176105.13	YES1	-1.78574	-0.0403077	0.0741416	0.392569	Cells_Cultured_fibroblasts
Meta	ENSG00000100744.14	GSKIP	-1.78543	-0.00935101	0.0741917	0.392569	Cells_Cultured_fibroblasts
Meta	ENSG00000145632.14	PLK2	1.78483	0.0549448	0.0742889	0.392569	Cells_Cultured_fibroblasts
Meta	ENSG00000157796.17	WDR19	-1.78475	-0.123306	0.0743021	0.392569	Cells_Cultured_fibroblasts
Meta	ENSG00000142197.12	DOPEY2	1.78469	0.0234962	0.0743115	0.392569	Cells_Cultured_fibroblasts
Meta	ENSG00000159884.11	CCDC107	1.78442	0.0521548	0.0743555	0.392569	Cells_Cultured_fibroblasts
Meta	ENSG00000275004.3	ZNF280B	-1.78389	-0.0520057	0.0744414	0.39279	Cells_Cultured_fibroblasts
Meta	ENSG00000170037.13	CNTROB	1.7824	0.0554929	0.0746835	0.393834	Cells_Cultured_fibroblasts
Meta	ENSG00000161010.14	MRNIP	-1.78164	-0.0340107	0.0748074	0.394254	Cells_Cultured_fibroblasts
Meta	ENSG00000130165.10	ELOF1	1.78006	0.0391166	0.075066	0.395019	Cells_Cultured_fibroblasts
Meta	ENSG00000185787.14	MORF4L1	1.77995	0.0697375	0.0750835	0.395019	Cells_Cultured_fibroblasts
Meta	ENSG00000156521.13	TYSND1	-1.77986	-0.0279799	0.0750982	0.395019	Cells_Cultured_fibroblasts
Meta	ENSG00000213901.10	SLC23A3	1.77952	0.0302733	0.0751539	0.395019	Cells_Cultured_fibroblasts
Meta	ENSG00000171984.14	C20orf196	-1.7794	-0.0279122	0.0751741	0.395019	Cells_Cultured_fibroblasts
Meta	ENSG00000115380.19	EFEMP1	1.77903	0.0236637	0.0752341	0.395101	Cells_Cultured_fibroblasts
Meta	ENSG00000008277.14	ADAM22	-1.77718	-0.027038	0.0755378	0.396462	Cells_Cultured_fibroblasts
Meta	ENSG00000185024.16	BRF1	1.77638	0.0664327	0.0756705	0.396925	Cells_Cultured_fibroblasts
Meta	ENSG00000163754.17	GYG1	-1.77588	-0.039088	0.0757535	0.397127	Cells_Cultured_fibroblasts
Meta	ENSG00000088882.7	CPXM1	1.77496	0.0423056	0.0759037	0.397191	Cells_Cultured_fibroblasts
Meta	ENSG00000112893.9	MAN2A1	-1.77487	-0.0593512	0.0759195	0.397191	Cells_Cultured_fibroblasts
Meta	ENSG00000187010.19	RHD	1.77443	0.00587581	0.0759913	0.397191	Cells_Cultured_fibroblasts
Meta	ENSG00000163950.12	SLBP	-1.77373	-0.0987983	0.0761086	0.397191	Cells_Cultured_fibroblasts
Meta	ENSG00000187189.10	TSPYL4	1.77353	0.0120728	0.0761411	0.397191	Cells_Cultured_fibroblasts
Meta	ENSG00000139641.12	ESYT1	-1.77348	-0.155928	0.0761498	0.397191	Cells_Cultured_fibroblasts
Meta	ENSG00000159164.9	SV2A	1.77332	0.0116088	0.0761764	0.397191	Cells_Cultured_fibroblasts
Meta	ENSG00000165006.13	UBAP1	-1.77331	-0.0358421	0.0761768	0.397191	Cells_Cultured_fibroblasts
Meta	ENSG00000271614.1	ATP2B1-AS1	-1.77314	-0.0452831	0.0762059	0.397191	Cells_Cultured_fibroblasts
Meta	ENSG00000064042.17	LIMCH1	-1.77292	-0.0146851	0.076242	0.397191	Cells_Cultured_fibroblasts
Meta	ENSG00000187837.3	HIST1H1C	1.77284	0.0392757	0.076256	0.397191	Cells_Cultured_fibroblasts
Meta	ENSG00000275963.1	RP11-180M15.6	1.77233	0.0842264	0.07634	0.397211	Cells_Cultured_fibroblasts
Meta	ENSG00000173482.16	PTPRM	1.77227	0.0538475	0.0763489	0.397211	Cells_Cultured_fibroblasts
Meta	ENSG00000119630.13	PGF	1.77132	0.0237445	0.0765068	0.3978	Cells_Cultured_fibroblasts
Meta	ENSG00000164733.20	CTSB	-1.77085	-0.00899943	0.0765864	0.397981	Cells_Cultured_fibroblasts
Meta	ENSG00000157870.14	FAM213B	-1.77041	-0.0328531	0.0766595	0.398129	Cells_Cultured_fibroblasts
Meta	ENSG00000175946.8	KLHL38	-1.76909	-0.141154	0.0768789	0.398882	Cells_Cultured_fibroblasts
Meta	ENSG00000023909.9	GCLM	-1.7689	-0.0189464	0.0769112	0.398882	Cells_Cultured_fibroblasts
Meta	ENSG00000177106.14	EPS8L2	-1.76873	-0.0556508	0.0769387	0.398882	Cells_Cultured_fibroblasts
Meta	ENSG00000010438.16	PRSS3	-1.7675	-0.0296947	0.0771442	0.399715	Cells_Cultured_fibroblasts
Meta	ENSG00000173409.13	ARV1	1.76692	0.0211375	0.0772412	0.399985	Cells_Cultured_fibroblasts
Meta	ENSG00000082781.11	ITGB5	-1.76653	-0.0337194	0.0773065	0.40009	Cells_Cultured_fibroblasts
Meta	ENSG00000244038.9	DDOST	-1.76455	-0.0721093	0.0776391	0.401578	Cells_Cultured_fibroblasts
Meta	ENSG00000198937.8	CCDC167	-1.76376	-0.0461056	0.0777727	0.401837	Cells_Cultured_fibroblasts
Meta	ENSG00000110917.7	MLEC	-1.76372	-0.0874586	0.0777793	0.401837	Cells_Cultured_fibroblasts
Meta	ENSG00000242759.6	LINC00882	-1.76321	-0.0412047	0.0778655	0.40205	Cells_Cultured_fibroblasts
Meta	ENSG00000124074.11	ENKD1	1.76283	0.0518003	0.07793	0.402051	Cells_Cultured_fibroblasts
Meta	ENSG00000170624.13	SGCD	1.76267	0.0200226	0.0779561	0.402051	Cells_Cultured_fibroblasts
Meta	ENSG00000198569.9	SLC34A3	1.76218	0.0197012	0.0780385	0.40206	Cells_Cultured_fibroblasts
Meta	ENSG00000176124.11	DLEU1	-1.76213	-0.0545162	0.0780481	0.40206	Cells_Cultured_fibroblasts
Meta	ENSG00000247595.4	SPTY2D1-AS1	-1.76167	-0.0406337	0.0781251	0.402225	Cells_Cultured_fibroblasts
Meta	ENSG00000156411.9	C14orf2	1.76118	0.049945	0.0782087	0.402269	Cells_Cultured_fibroblasts
Meta	ENSG00000186283.13	TOR3A	1.76109	0.0182939	0.078224	0.402269	Cells_Cultured_fibroblasts
Meta	ENSG00000078053.16	AMPH	-1.76014	-0.0220899	0.0783843	0.402861	Cells_Cultured_fibroblasts
Meta	ENSG00000221890.3	NPTXR	-1.75957	-0.037201	0.0784799	0.403081	Cells_Cultured_fibroblasts
Meta	ENSG00000115896.15	PLCL1	-1.75935	-0.0533034	0.0785175	0.403081	Cells_Cultured_fibroblasts
Meta	ENSG00000204520.12	MICA	1.75817	0.00487027	0.0787184	0.403879	Cells_Cultured_fibroblasts
Meta	ENSG00000147419.17	CCDC25	-1.75678	-0.0118803	0.0789556	0.404863	Cells_Cultured_fibroblasts
Meta	ENSG00000166165.12	CKB	-1.75634	-0.040566	0.0790301	0.404864	Cells_Cultured_fibroblasts
Meta	ENSG00000196569.11	LAMA2	1.75586	0.057063	0.0791128	0.404864	Cells_Cultured_fibroblasts
Meta	ENSG00000152217.16	SETBP1	1.7558	0.0211887	0.0791227	0.404864	Cells_Cultured_fibroblasts
Meta	ENSG00000175518.6	UBQLNL	-1.75547	-0.0315676	0.079179	0.404864	Cells_Cultured_fibroblasts
Meta	ENSG00000167562.12	ZNF701	1.75545	0.0166476	0.079183	0.404864	Cells_Cultured_fibroblasts
Meta	ENSG00000006194.9	ZNF263	1.75515	0.0244815	0.0792329	0.404888	Cells_Cultured_fibroblasts
Meta	ENSG00000253746.1	RP11-527N22.2	1.75387	0.0219909	0.0794523	0.405503	Cells_Cultured_fibroblasts
Meta	ENSG00000125753.13	VASP	1.75365	0.0688313	0.0794903	0.405503	Cells_Cultured_fibroblasts
Meta	ENSG00000111886.10	GABRR2	-1.75331	-0.0410306	0.0795486	0.405503	Cells_Cultured_fibroblasts
Meta	ENSG00000170242.17	USP47	-1.75302	-0.0487591	0.0795991	0.405503	Cells_Cultured_fibroblasts
Meta	ENSG00000118096.7	IFT46	-1.75301	-0.0147601	0.0796006	0.405503	Cells_Cultured_fibroblasts
Meta	ENSG00000064419.13	TNPO3	1.75275	0.091676	0.0796455	0.405503	Cells_Cultured_fibroblasts
Meta	ENSG00000101161.7	PRPF6	1.75232	0.0302856	0.0797188	0.405503	Cells_Cultured_fibroblasts
Meta	ENSG00000118418.14	HMGN3	1.7522	0.0275852	0.07974	0.405503	Cells_Cultured_fibroblasts
Meta	ENSG00000107614.21	TRDMT1	-1.75206	-0.0633479	0.0797629	0.405503	Cells_Cultured_fibroblasts
Meta	ENSG00000188305.5	C19orf35	-1.75163	-0.0500789	0.0798379	0.405572	Cells_Cultured_fibroblasts
Meta	ENSG00000177873.12	ZNF619	1.7513	0.09483	0.0798938	0.405572	Cells_Cultured_fibroblasts
Meta	ENSG00000269892.1	RP4-761J14.10	1.75119	0.0266917	0.079913	0.405572	Cells_Cultured_fibroblasts
Meta	ENSG00000127337.6	YEATS4	-1.75078	-0.0301129	0.079984	0.405599	Cells_Cultured_fibroblasts
Meta	ENSG00000164219.9	PGGT1B	1.75063	0.0172853	0.0800094	0.405599	Cells_Cultured_fibroblasts
Meta	ENSG00000103544.14	C16orf62	1.75005	0.0247123	0.0801092	0.405693	Cells_Cultured_fibroblasts
Meta	ENSG00000204498.10	NFKBIL1	-1.74984	-0.124108	0.0801462	0.405693	Cells_Cultured_fibroblasts
Meta	ENSG00000197978.9	GOLGA6L9	1.74973	0.00641532	0.0801645	0.405693	Cells_Cultured_fibroblasts
Meta	ENSG00000272994.1	RP11-332H14.2	1.74941	0.0412628	0.08022	0.405744	Cells_Cultured_fibroblasts
Meta	ENSG00000001460.17	STPG1	1.74885	0.0229957	0.0803164	0.406001	Cells_Cultured_fibroblasts
Meta	ENSG00000083799.17	CYLD	1.74716	0.0927491	0.08061	0.407124	Cells_Cultured_fibroblasts
Meta	ENSG00000261039.2	RP11-417E7.2	-1.74703	-0.0178573	0.080632	0.407124	Cells_Cultured_fibroblasts
Meta	ENSG00000256915.1	RP11-221N13.4	1.74678	0.0464516	0.0806756	0.407124	Cells_Cultured_fibroblasts
Meta	ENSG00000254999.3	BRK1	-1.74579	-0.0119329	0.0808477	0.407368	Cells_Cultured_fibroblasts
Meta	ENSG00000156876.9	SASS6	-1.74579	-0.0913657	0.080848	0.407368	Cells_Cultured_fibroblasts
Meta	ENSG00000136147.17	PHF11	-1.74565	-0.0355344	0.0808716	0.407368	Cells_Cultured_fibroblasts
Meta	ENSG00000127743.5	IL17B	-1.74519	-0.0253013	0.0809524	0.407368	Cells_Cultured_fibroblasts
Meta	ENSG00000188243.12	COMMD6	-1.74519	-0.0998116	0.0809524	0.407368	Cells_Cultured_fibroblasts
Meta	ENSG00000181409.11	AATK	-1.7444	-0.0225903	0.0810902	0.407425	Cells_Cultured_fibroblasts
Meta	ENSG00000087077.13	TRIP6	-1.74396	-0.0297074	0.0811658	0.407425	Cells_Cultured_fibroblasts
Meta	ENSG00000111981.4	ULBP1	-1.74342	-0.02547	0.0812594	0.407425	Cells_Cultured_fibroblasts
Meta	ENSG00000129116.17	PALLD	1.74316	0.111791	0.0813054	0.407425	Cells_Cultured_fibroblasts
Meta	ENSG00000240440.1	AC007879.3	1.74308	0.0203731	0.0813199	0.407425	Cells_Cultured_fibroblasts
Meta	ENSG00000005194.14	CIAPIN1	-1.74297	-0.0228928	0.0813385	0.407425	Cells_Cultured_fibroblasts
Meta	ENSG00000164010.13	ERMAP	-1.74272	-0.0421975	0.0813825	0.407425	Cells_Cultured_fibroblasts
Meta	ENSG00000109674.3	NEIL3	-1.74256	-0.0802822	0.0814107	0.407425	Cells_Cultured_fibroblasts
Meta	ENSG00000181666.17	HKR1	1.74226	0.0536729	0.0814624	0.407425	Cells_Cultured_fibroblasts
Meta	ENSG00000242689.2	CNTF	-1.7419	-0.0195072	0.0815254	0.407425	Cells_Cultured_fibroblasts
Meta	ENSG00000181350.11	LRRC75A	-1.74152	-0.0157556	0.0815928	0.407425	Cells_Cultured_fibroblasts
Meta	ENSG00000167397.14	VKORC1	-1.74116	-0.022708	0.0816554	0.407425	Cells_Cultured_fibroblasts
Meta	ENSG00000041982.15	TNC	1.74071	0.0136918	0.0817347	0.407425	Cells_Cultured_fibroblasts
Meta	ENSG00000148110.15	MFSD14B	-1.74021	-0.0277424	0.0818221	0.407425	Cells_Cultured_fibroblasts
Meta	ENSG00000166762.16	CATSPER2	1.74013	0.00794378	0.0818368	0.407425	Cells_Cultured_fibroblasts
Meta	ENSG00000198298.12	ZNF485	-1.73994	-0.0425822	0.0818696	0.407425	Cells_Cultured_fibroblasts
Meta	ENSG00000069011.15	PITX1	-1.73991	-0.013632	0.0818746	0.407425	Cells_Cultured_fibroblasts
Meta	ENSG00000179941.6	BBS10	1.73988	0.0952373	0.0818796	0.407425	Cells_Cultured_fibroblasts
Meta	ENSG00000103335.21	PIEZO1	1.73987	0.0358887	0.0818818	0.407425	Cells_Cultured_fibroblasts
Meta	ENSG00000116133.11	DHCR24	-1.73976	-0.0284068	0.081901	0.407425	Cells_Cultured_fibroblasts
Meta	ENSG00000130479.10	MAP1S	1.73943	0.0229962	0.0819591	0.407425	Cells_Cultured_fibroblasts
Meta	ENSG00000230438.6	SERPINB9P1	1.73935	0.00608142	0.0819732	0.407425	Cells_Cultured_fibroblasts
Meta	ENSG00000077463.14	SIRT6	1.73911	0.0199855	0.0820152	0.407425	Cells_Cultured_fibroblasts
Meta	ENSG00000172969.7	FRG2C	1.73874	0.0838536	0.0820808	0.407523	Cells_Cultured_fibroblasts
Meta	ENSG00000197586.12	ENTPD6	1.73834	0.0451421	0.0821502	0.407641	Cells_Cultured_fibroblasts
Meta	ENSG00000205581.10	HMGN1	-1.7368	-0.0862443	0.0824232	0.408391	Cells_Cultured_fibroblasts
Meta	ENSG00000180370.10	PAK2	1.73667	0.0939853	0.0824457	0.408391	Cells_Cultured_fibroblasts
Meta	ENSG00000008324.11	SS18L2	-1.73666	-0.070537	0.0824473	0.408391	Cells_Cultured_fibroblasts
Meta	ENSG00000177191.2	B3GNT8	-1.73643	-0.0484903	0.0824879	0.408391	Cells_Cultured_fibroblasts
Meta	ENSG00000130731.15	METTL26	-1.73617	-0.0118473	0.082533	0.408391	Cells_Cultured_fibroblasts
Meta	ENSG00000274512.5	TBC1D3L	1.73534	3.07974	0.08268	0.408391	Cells_Cultured_fibroblasts
Meta	ENSG00000103248.18	MTHFSD	1.73514	0.015737	0.0827166	0.408391	Cells_Cultured_fibroblasts
Meta	ENSG00000118007.12	STAG1	-1.73465	-0.0290376	0.0828031	0.408391	Cells_Cultured_fibroblasts
Meta	ENSG00000126603.8	GLIS2	-1.73463	-0.151033	0.0828072	0.408391	Cells_Cultured_fibroblasts
Meta	ENSG00000132432.13	SEC61G	-1.73459	-0.0998102	0.0828132	0.408391	Cells_Cultured_fibroblasts
Meta	ENSG00000172009.14	THOP1	1.73459	0.071818	0.0828133	0.408391	Cells_Cultured_fibroblasts
Meta	ENSG00000138615.5	CILP	-1.73438	-0.0308447	0.0828513	0.408391	Cells_Cultured_fibroblasts
Meta	ENSG00000198468.7	FLVCR1-AS1	-1.73397	-0.00463309	0.0829228	0.408518	Cells_Cultured_fibroblasts
Meta	ENSG00000164897.12	TMUB1	1.73328	0.0832721	0.0830452	0.408731	Cells_Cultured_fibroblasts
Meta	ENSG00000106829.18	TLE4	-1.73321	-0.0540165	0.0830579	0.408731	Cells_Cultured_fibroblasts
Meta	ENSG00000143164.15	DCAF6	1.73189	0.0309191	0.0832936	0.409382	Cells_Cultured_fibroblasts
Meta	ENSG00000142611.16	PRDM16	-1.73188	-0.0280606	0.0832942	0.409382	Cells_Cultured_fibroblasts
Meta	ENSG00000137764.19	MAP2K5	-1.73169	-0.0677541	0.0833279	0.409382	Cells_Cultured_fibroblasts
Meta	ENSG00000126698.10	DNAJC8	-1.73123	-0.014728	0.0834114	0.409566	Cells_Cultured_fibroblasts
Meta	ENSG00000187583.10	PLEKHN1	1.72903	0.0203538	0.0838043	0.411083	Cells_Cultured_fibroblasts
Meta	ENSG00000124164.15	VAPB	1.72898	0.0117363	0.0838126	0.411083	Cells_Cultured_fibroblasts
Meta	ENSG00000100599.15	RIN3	-1.72822	-0.0112935	0.0839486	0.411364	Cells_Cultured_fibroblasts
Meta	ENSG00000120889.12	TNFRSF10B	1.72814	0.026885	0.0839637	0.411364	Cells_Cultured_fibroblasts
Meta	ENSG00000116750.13	UCHL5	1.72788	0.33417	0.0840091	0.411364	Cells_Cultured_fibroblasts
Meta	ENSG00000173269.13	MMRN2	-1.72763	-0.0234602	0.0840546	0.411364	Cells_Cultured_fibroblasts
Meta	ENSG00000111834.12	RSPH4A	-1.72634	-0.0288495	0.084286	0.41227	Cells_Cultured_fibroblasts
Meta	ENSG00000250748.6	RP11-230G5.2	1.72496	0.0371171	0.0845339	0.413189	Cells_Cultured_fibroblasts
Meta	ENSG00000115561.15	CHMP3	-1.72478	-0.0119385	0.0845666	0.413189	Cells_Cultured_fibroblasts
Meta	ENSG00000167118.10	URM1	1.72385	0.027547	0.0847349	0.413701	Cells_Cultured_fibroblasts
Meta	ENSG00000185480.11	PARPBP	1.72369	0.0919127	0.0847642	0.413701	Cells_Cultured_fibroblasts
Meta	ENSG00000163606.10	CD200R1	-1.72321	-0.0225594	0.0848502	0.413894	Cells_Cultured_fibroblasts
Meta	ENSG00000198836.8	OPA1	-1.72283	-0.0429428	0.0849194	0.414005	Cells_Cultured_fibroblasts
Meta	ENSG00000015532.9	XYLT2	-1.72202	-0.0244979	0.085065	0.414489	Cells_Cultured_fibroblasts
Meta	ENSG00000113272.13	THG1L	1.72135	0.043596	0.0851867	0.414855	Cells_Cultured_fibroblasts
Meta	ENSG00000119965.12	C10orf88	-1.72022	-0.0990034	0.0853925	0.415479	Cells_Cultured_fibroblasts
Meta	ENSG00000161204.11	ABCF3	-1.72003	-0.0239055	0.0854262	0.415479	Cells_Cultured_fibroblasts
Meta	ENSG00000106263.17	EIF3B	1.71988	0.0406479	0.0854547	0.415479	Cells_Cultured_fibroblasts
Meta	ENSG00000113360.16	DROSHA	-1.7194	-0.0515868	0.0855422	0.415677	Cells_Cultured_fibroblasts
Meta	ENSG00000187446.11	CHP1	1.7183	0.0289398	0.085741	0.416126	Cells_Cultured_fibroblasts
Meta	ENSG00000175792.11	RUVBL1	-1.71812	-0.061889	0.0857739	0.416126	Cells_Cultured_fibroblasts
Meta	ENSG00000203999.8	LINC01270	-1.71812	-0.0189927	0.0857746	0.416126	Cells_Cultured_fibroblasts
Meta	ENSG00000110697.12	PITPNM1	1.71743	0.0411222	0.0859014	0.416386	Cells_Cultured_fibroblasts
Meta	ENSG00000162999.12	DUSP19	-1.7171	-0.0179905	0.0859607	0.416386	Cells_Cultured_fibroblasts
Meta	ENSG00000237651.6	C2orf74	-1.71706	-0.00431244	0.0859683	0.416386	Cells_Cultured_fibroblasts
Meta	ENSG00000086991.12	NOX4	1.71665	0.0215758	0.0860436	0.416524	Cells_Cultured_fibroblasts
Meta	ENSG00000144182.16	LIPT1	1.71377	0.0198471	0.0865701	0.418794	Cells_Cultured_fibroblasts
Meta	ENSG00000129128.12	SPCS3	1.71358	0.0421425	0.0866065	0.418794	Cells_Cultured_fibroblasts
Meta	ENSG00000158716.8	DUSP23	1.71181	0.0174543	0.0869321	0.42009	Cells_Cultured_fibroblasts
Meta	ENSG00000186300.11	ZNF555	1.71161	0.052061	0.0869689	0.42009	Cells_Cultured_fibroblasts
Meta	ENSG00000172292.14	CERS6	1.71121	0.0404852	0.0870421	0.420216	Cells_Cultured_fibroblasts
Meta	ENSG00000139364.10	TMEM132B	-1.71083	-0.0298999	0.087112	0.420326	Cells_Cultured_fibroblasts
Meta	ENSG00000176681.14	LRRC37A	1.70976	0.0052068	0.087311	0.420441	Cells_Cultured_fibroblasts
Meta	ENSG00000127249.14	ATP13A4	-1.70919	-0.0155006	0.0874149	0.420441	Cells_Cultured_fibroblasts
Meta	ENSG00000008018.8	PSMB1	-1.70916	-0.0943674	0.0874216	0.420441	Cells_Cultured_fibroblasts
Meta	ENSG00000136274.8	NACAD	-1.70896	-0.0260265	0.0874576	0.420441	Cells_Cultured_fibroblasts
Meta	ENSG00000180801.13	ARSJ	-1.70854	-0.0245524	0.0875358	0.420441	Cells_Cultured_fibroblasts
Meta	ENSG00000075914.12	EXOSC7	1.70818	0.0216063	0.0876032	0.420441	Cells_Cultured_fibroblasts
Meta	ENSG00000166341.7	DCHS1	-1.70777	-0.0392452	0.0876788	0.420441	Cells_Cultured_fibroblasts
Meta	ENSG00000245532.7	NEAT1	1.70772	0.0184342	0.0876879	0.420441	Cells_Cultured_fibroblasts
Meta	ENSG00000156414.18	TDRD9	-1.70766	-0.0193689	0.0876999	0.420441	Cells_Cultured_fibroblasts
Meta	ENSG00000161682.14	FAM171A2	1.70761	0.0545621	0.0877093	0.420441	Cells_Cultured_fibroblasts
Meta	ENSG00000077616.10	NAALAD2	1.70744	0.0112212	0.0877404	0.420441	Cells_Cultured_fibroblasts
Meta	ENSG00000163827.12	LRRC2	1.70743	0.00451963	0.0877418	0.420441	Cells_Cultured_fibroblasts
Meta	ENSG00000177674.15	AGTRAP	-1.70725	-0.0376727	0.0877749	0.420441	Cells_Cultured_fibroblasts
Meta	ENSG00000167182.13	SP2	-1.70714	-0.104988	0.0877964	0.420441	Cells_Cultured_fibroblasts
Meta	ENSG00000157833.12	GAREM2	1.70598	0.0188647	0.0880117	0.42103	Cells_Cultured_fibroblasts
Meta	ENSG00000163576.17	EFHB	-1.70597	-0.005356	0.0880138	0.42103	Cells_Cultured_fibroblasts
Meta	ENSG00000197818.11	SLC9A8	-1.70531	-0.0247944	0.088137	0.421393	Cells_Cultured_fibroblasts
Meta	ENSG00000162402.13	USP24	-1.70503	-0.0466027	0.0881897	0.421419	Cells_Cultured_fibroblasts
Meta	ENSG00000048649.13	RSF1	1.7044	0.0812986	0.088307	0.421753	Cells_Cultured_fibroblasts
Meta	ENSG00000189319.13	FAM53B	1.70379	0.0276513	0.0884197	0.421887	Cells_Cultured_fibroblasts
Meta	ENSG00000135905.18	DOCK10	-1.70373	-0.0561818	0.0884321	0.421887	Cells_Cultured_fibroblasts
Meta	ENSG00000166250.11	CLMP	1.70349	0.0407618	0.088477	0.421887	Cells_Cultured_fibroblasts
Meta	ENSG00000165171.10	WBSCR27	1.70323	0.00516673	0.0885256	0.421893	Cells_Cultured_fibroblasts
Meta	ENSG00000149380.11	P4HA3	1.70273	0.0349319	0.088618	0.422108	Cells_Cultured_fibroblasts
Meta	ENSG00000235209.1	CTA-150C2.13	-1.70213	-0.0164276	0.0887315	0.422422	Cells_Cultured_fibroblasts
Meta	ENSG00000198492.15	YTHDF2	-1.70175	-0.0579876	0.0888023	0.422461	Cells_Cultured_fibroblasts
Meta	ENSG00000271889.1	RP11-493E12.1	-1.70158	-0.00826167	0.0888344	0.422461	Cells_Cultured_fibroblasts
Meta	ENSG00000213639.9	PPP1CB	1.701	0.041352	0.0889423	0.422749	Cells_Cultured_fibroblasts
Meta	ENSG00000235475.1	LINC01372	1.69981	0.0247873	0.0891669	0.423418	Cells_Cultured_fibroblasts
Meta	ENSG00000264364.2	DYNLL2	-1.69961	-0.0664088	0.0892034	0.423418	Cells_Cultured_fibroblasts
Meta	ENSG00000257591.5	ZNF625	-1.6995	-0.0291012	0.0892256	0.423418	Cells_Cultured_fibroblasts
Meta	ENSG00000114978.17	MOB1A	1.69882	0.0377905	0.0893523	0.423793	Cells_Cultured_fibroblasts
Meta	ENSG00000168952.15	STXBP6	-1.69824	-0.00593575	0.0894624	0.42409	Cells_Cultured_fibroblasts
Meta	ENSG00000170619.9	COMMD5	1.69796	0.037576	0.0895146	0.424112	Cells_Cultured_fibroblasts
Meta	ENSG00000167088.10	SNRPD1	-1.69753	-0.167236	0.0895956	0.424117	Cells_Cultured_fibroblasts
Meta	ENSG00000182272.11	B4GALNT4	-1.69728	-0.0179703	0.0896439	0.424117	Cells_Cultured_fibroblasts
Meta	ENSG00000160271.14	RALGDS	-1.69716	-0.0507483	0.0896664	0.424117	Cells_Cultured_fibroblasts
Meta	ENSG00000116032.5	GRIN3B	1.69695	0.0186471	0.0897061	0.424117	Cells_Cultured_fibroblasts
Meta	ENSG00000182010.10	RTKN2	-1.69643	-0.0423001	0.089804	0.424355	Cells_Cultured_fibroblasts
Meta	ENSG00000160282.13	FTCD	-1.69571	-0.0208261	0.0899414	0.424779	Cells_Cultured_fibroblasts
Meta	ENSG00000127948.15	POR	-1.69529	-0.0357133	0.0900203	0.424927	Cells_Cultured_fibroblasts
Meta	ENSG00000135164.18	DMTF1	1.69422	0.0328471	0.0902237	0.425383	Cells_Cultured_fibroblasts
Meta	ENSG00000110090.12	CPT1A	-1.69405	-0.0265278	0.0902558	0.425383	Cells_Cultured_fibroblasts
Meta	ENSG00000150456.10	EEF1AKMT1	1.69365	0.0220891	0.0903312	0.425383	Cells_Cultured_fibroblasts
Meta	ENSG00000197608.11	ZNF841	1.69365	0.0206668	0.0903326	0.425383	Cells_Cultured_fibroblasts
Meta	ENSG00000160796.16	NBEAL2	1.69352	0.0327918	0.0903558	0.425383	Cells_Cultured_fibroblasts
Meta	ENSG00000124789.11	NUP153	1.69252	0.060778	0.0905469	0.426001	Cells_Cultured_fibroblasts
Meta	ENSG00000133030.20	MPRIP	-1.69222	-0.0651672	0.0906043	0.426001	Cells_Cultured_fibroblasts
Meta	ENSG00000099330.8	OCEL1	-1.69198	-0.0225155	0.0906496	0.426001	Cells_Cultured_fibroblasts
Meta	ENSG00000157933.9	SKI	1.69183	0.0642532	0.0906781	0.426001	Cells_Cultured_fibroblasts
Meta	ENSG00000273008.1	RP11-351D16.3	-1.69139	-0.0197798	0.0907626	0.426173	Cells_Cultured_fibroblasts
Meta	ENSG00000168916.15	ZNF608	1.69091	0.0320143	0.0908534	0.426281	Cells_Cultured_fibroblasts
Meta	ENSG00000104883.7	PEX11G	-1.69077	-0.0154392	0.0908812	0.426281	Cells_Cultured_fibroblasts
Meta	ENSG00000123353.9	ORMDL2	-1.69034	-0.0886141	0.0909637	0.426443	Cells_Cultured_fibroblasts
Meta	ENSG00000205363.5	C15orf59	1.68994	0.0388907	0.09104	0.426521	Cells_Cultured_fibroblasts
Meta	ENSG00000272512.1	RP11-54O7.17	-1.68947	-0.041019	0.0911298	0.426521	Cells_Cultured_fibroblasts
Meta	ENSG00000120451.10	SNX19	-1.68915	-0.0132643	0.0911908	0.426521	Cells_Cultured_fibroblasts
Meta	ENSG00000109917.10	ZPR1	1.68912	0.0685579	0.0911972	0.426521	Cells_Cultured_fibroblasts
Meta	ENSG00000203279.3	RP11-498P14.5	1.689	0.00786376	0.0912196	0.426521	Cells_Cultured_fibroblasts
Meta	ENSG00000099341.11	PSMD8	-1.68812	-0.0841501	0.0913888	0.427088	Cells_Cultured_fibroblasts
Meta	ENSG00000138395.14	CDK15	1.68783	0.0219162	0.0914436	0.42712	Cells_Cultured_fibroblasts
Meta	ENSG00000143612.19	C1orf43	-1.68621	-0.0609059	0.0917547	0.428349	Cells_Cultured_fibroblasts
Meta	ENSG00000267855.5	NDUFA7	1.68567	0.081668	0.09186	0.428616	Cells_Cultured_fibroblasts
Meta	ENSG00000175287.18	PHYHD1	1.68515	0.0138195	0.0919603	0.428859	Cells_Cultured_fibroblasts
Meta	ENSG00000135503.12	ACVR1B	1.68484	0.0921796	0.0920185	0.428906	Cells_Cultured_fibroblasts
Meta	ENSG00000115275.11	MOGS	1.68398	0.039769	0.092185	0.429458	Cells_Cultured_fibroblasts
Meta	ENSG00000117069.14	ST6GALNAC5	1.68351	0.0211601	0.0922773	0.429663	Cells_Cultured_fibroblasts
Meta	ENSG00000108578.14	BLMH	1.6825	0.0448077	0.0924714	0.429997	Cells_Cultured_fibroblasts
Meta	ENSG00000186468.12	RPS23	1.68243	0.0132113	0.0924853	0.429997	Cells_Cultured_fibroblasts
Meta	ENSG00000125826.20	RBCK1	-1.68239	-0.017031	0.0924937	0.429997	Cells_Cultured_fibroblasts
Meta	ENSG00000270127.2	RP11-526I2.5	1.68163	0.00772291	0.0926413	0.430459	Cells_Cultured_fibroblasts
Meta	ENSG00000087338.4	GMCL1	-1.68024	-0.0242587	0.0929113	0.431272	Cells_Cultured_fibroblasts
Meta	ENSG00000076242.14	MLH1	1.68023	0.0823657	0.0929131	0.431272	Cells_Cultured_fibroblasts
Meta	ENSG00000073169.13	SELENOO	-1.67988	-0.0175615	0.0929805	0.43136	Cells_Cultured_fibroblasts
Meta	ENSG00000132313.14	MRPL35	-1.67944	-0.0588274	0.0930668	0.431536	Cells_Cultured_fibroblasts
Meta	ENSG00000118690.12	ARMC2	1.67918	0.0726224	0.0931172	0.431545	Cells_Cultured_fibroblasts
Meta	ENSG00000107281.9	NPDC1	-1.67872	-0.02046	0.0932061	0.431553	Cells_Cultured_fibroblasts
Meta	ENSG00000188171.15	ZNF626	1.67856	0.0176741	0.0932375	0.431553	Cells_Cultured_fibroblasts
Meta	ENSG00000141570.10	CBX8	1.67842	0.0120811	0.0932643	0.431553	Cells_Cultured_fibroblasts
Meta	ENSG00000198920.9	KIAA0753	-1.67813	-0.0131699	0.0933223	0.431597	Cells_Cultured_fibroblasts
Meta	ENSG00000168679.17	SLC16A4	-1.67781	-0.035392	0.0933835	0.431656	Cells_Cultured_fibroblasts
Meta	ENSG00000116017.10	ARID3A	1.67749	0.0241507	0.0934468	0.431712	Cells_Cultured_fibroblasts
Meta	ENSG00000100429.17	HDAC10	1.67726	0.0134132	0.0934925	0.431712	Cells_Cultured_fibroblasts
Meta	ENSG00000151917.17	BEND6	1.67661	0.00769767	0.0936184	0.43207	Cells_Cultured_fibroblasts
Meta	ENSG00000186716.20	BCR	1.67632	0.0218039	0.0936761	0.432113	Cells_Cultured_fibroblasts
Meta	ENSG00000106976.20	DNM1	-1.67552	-0.0514791	0.0938322	0.432391	Cells_Cultured_fibroblasts
Meta	ENSG00000261824.6	LINC00662	1.67551	0.0194774	0.0938335	0.432391	Cells_Cultured_fibroblasts
Meta	ENSG00000244045.12	TMEM199	1.67432	0.0463447	0.094068	0.433067	Cells_Cultured_fibroblasts
Meta	ENSG00000160838.13	LRRC71	1.6739	0.027495	0.0941498	0.433067	Cells_Cultured_fibroblasts
Meta	ENSG00000177453.7	NIM1K	1.67376	0.0319156	0.0941784	0.433067	Cells_Cultured_fibroblasts
Meta	ENSG00000186073.11	C15orf41	-1.67372	-0.0160184	0.0941857	0.433067	Cells_Cultured_fibroblasts
Meta	ENSG00000152484.13	USP12	1.67344	0.0813216	0.0942415	0.433067	Cells_Cultured_fibroblasts
Meta	ENSG00000184384.13	MAML2	1.67307	0.0444587	0.094314	0.433067	Cells_Cultured_fibroblasts
Meta	ENSG00000104835.14	SARS2	-1.67304	-0.0291913	0.0943203	0.433067	Cells_Cultured_fibroblasts
Meta	ENSG00000265808.3	SEC22B	-1.67257	-0.0174314	0.0944121	0.433265	Cells_Cultured_fibroblasts
Meta	ENSG00000118058.20	KMT2A	1.67103	0.0865405	0.0947158	0.434435	Cells_Cultured_fibroblasts
Meta	ENSG00000077942.18	FBLN1	1.67023	0.113689	0.0948734	0.434673	Cells_Cultured_fibroblasts
Meta	ENSG00000106100.10	NOD1	1.67021	0.0596707	0.0948776	0.434673	Cells_Cultured_fibroblasts
Meta	ENSG00000162174.12	ASRGL1	-1.67003	-0.0256418	0.094914	0.434673	Cells_Cultured_fibroblasts
Meta	ENSG00000148344.10	PTGES	-1.66911	-0.023483	0.0950957	0.435282	Cells_Cultured_fibroblasts
Meta	ENSG00000138018.17	SELENOI	1.66834	0.0928598	0.0952482	0.435756	Cells_Cultured_fibroblasts
Meta	ENSG00000188958.9	UTS2B	1.6677	0.00884103	0.0953747	0.43609	Cells_Cultured_fibroblasts
Meta	ENSG00000145990.10	GFOD1	-1.66748	-0.008689	0.0954191	0.43609	Cells_Cultured_fibroblasts
Meta	ENSG00000215374.5	FAM66B	-1.66722	-0.05447	0.0954708	0.436102	Cells_Cultured_fibroblasts
Meta	ENSG00000072736.18	NFATC3	1.66668	0.0547159	0.0955777	0.436367	Cells_Cultured_fibroblasts
Meta	ENSG00000266709.1	RP11-214O1.2	1.66633	0.0268796	0.0956468	0.436459	Cells_Cultured_fibroblasts
Meta	ENSG00000123191.14	ATP7B	-1.66516	-0.00890312	0.0958806	0.4371	Cells_Cultured_fibroblasts
Meta	ENSG00000185946.15	RNPC3	1.66514	0.0475497	0.0958853	0.4371	Cells_Cultured_fibroblasts
Meta	ENSG00000264247.1	LINC00909	1.66477	0.0110553	0.0959577	0.437206	Cells_Cultured_fibroblasts
Meta	ENSG00000181004.9	BBS12	1.66433	0.0276969	0.0960471	0.437314	Cells_Cultured_fibroblasts
Meta	ENSG00000129009.12	ISLR	1.66405	0.150013	0.0961019	0.437314	Cells_Cultured_fibroblasts
Meta	ENSG00000151893.14	CACUL1	1.66371	0.0124581	0.0961698	0.437314	Cells_Cultured_fibroblasts
Meta	ENSG00000124613.8	ZNF391	-1.66334	-0.00597862	0.0962452	0.437314	Cells_Cultured_fibroblasts
Meta	ENSG00000138663.8	COPS4	-1.66307	-0.096774	0.0962993	0.437314	Cells_Cultured_fibroblasts
Meta	ENSG00000178104.19	PDE4DIP	1.66258	0.0219091	0.0963962	0.437314	Cells_Cultured_fibroblasts
Meta	ENSG00000144401.14	METTL21A	-1.66242	-0.00945092	0.0964277	0.437314	Cells_Cultured_fibroblasts
Meta	ENSG00000117395.12	EBNA1BP2	-1.66217	-0.151362	0.0964796	0.437314	Cells_Cultured_fibroblasts
Meta	ENSG00000196693.14	ZNF33B	1.66165	0.0212009	0.0965834	0.437314	Cells_Cultured_fibroblasts
Meta	ENSG00000173077.14	2025-12-01	1.66156	0.013247	0.0966019	0.437314	Cells_Cultured_fibroblasts
Meta	ENSG00000104388.14	RAB2A	-1.6615	-0.0206315	0.0966132	0.437314	Cells_Cultured_fibroblasts
Meta	ENSG00000114626.17	ABTB1	-1.66124	-0.0795404	0.0966645	0.437314	Cells_Cultured_fibroblasts
Meta	ENSG00000131437.15	KIF3A	-1.6611	-0.0164634	0.0966925	0.437314	Cells_Cultured_fibroblasts
Meta	ENSG00000172889.15	EGFL7	1.661	0.0105984	0.0967128	0.437314	Cells_Cultured_fibroblasts
Meta	ENSG00000164587.11	RPS14	-1.66098	-0.0462912	0.0967175	0.437314	Cells_Cultured_fibroblasts
Meta	ENSG00000135324.5	MRAP2	-1.66066	-0.0178184	0.0967822	0.437385	Cells_Cultured_fibroblasts
Meta	ENSG00000175073.7	VCPIP1	-1.66034	-0.0674808	0.0968451	0.437447	Cells_Cultured_fibroblasts
Meta	ENSG00000125107.17	CNOT1	1.65921	0.144783	0.0970735	0.438257	Cells_Cultured_fibroblasts
Meta	ENSG00000074603.18	DPP8	-1.65821	-0.0811811	0.097276	0.43868	Cells_Cultured_fibroblasts
Meta	ENSG00000164164.15	OTUD4	-1.65806	-0.0939739	0.0973054	0.43868	Cells_Cultured_fibroblasts
Meta	ENSG00000167183.2	PRR15L	-1.65801	-0.0146637	0.0973148	0.43868	Cells_Cultured_fibroblasts
Meta	ENSG00000270210.1	RP11-373D23.3	-1.65724	-0.0352214	0.0974716	0.439164	Cells_Cultured_fibroblasts
Meta	ENSG00000177757.2	FAM87B	1.65668	0.196829	0.0975835	0.439446	Cells_Cultured_fibroblasts
Meta	ENSG00000125734.15	GPR108	1.65569	0.0116008	0.0977851	0.440132	Cells_Cultured_fibroblasts
Meta	ENSG00000149196.15	HIKESHI	1.65527	0.0323872	0.0978699	0.440153	Cells_Cultured_fibroblasts
Meta	ENSG00000063176.15	SPHK2	-1.65443	-0.0229344	0.0980395	0.440153	Cells_Cultured_fibroblasts
Meta	ENSG00000117877.10	CD3EAP	-1.65362	-0.0227679	0.0982053	0.440153	Cells_Cultured_fibroblasts
Meta	ENSG00000164543.5	STK17A	1.65359	0.0238975	0.0982111	0.440153	Cells_Cultured_fibroblasts
Meta	ENSG00000115486.11	GGCX	1.65354	0.0188517	0.0982211	0.440153	Cells_Cultured_fibroblasts
Meta	ENSG00000160145.15	KALRN	-1.65346	-0.022047	0.0982382	0.440153	Cells_Cultured_fibroblasts
Meta	ENSG00000197562.9	RAB40C	-1.65336	-0.04666	0.0982585	0.440153	Cells_Cultured_fibroblasts
Meta	ENSG00000235750.9	KIAA0040	1.65325	0.0265258	0.09828	0.440153	Cells_Cultured_fibroblasts
Meta	ENSG00000204256.12	BRD2	1.65323	0.0455609	0.0982841	0.440153	Cells_Cultured_fibroblasts
Meta	ENSG00000205108.5	FAM205A	1.65323	0.0197176	0.0982841	0.440153	Cells_Cultured_fibroblasts
Meta	ENSG00000134490.13	TMEM241	1.65294	0.0208406	0.0983421	0.440153	Cells_Cultured_fibroblasts
Meta	ENSG00000136141.14	LRCH1	1.65258	0.0378429	0.0984161	0.440153	Cells_Cultured_fibroblasts
Meta	ENSG00000164659.14	KIAA1324L	1.6525	0.0227664	0.0984319	0.440153	Cells_Cultured_fibroblasts
Meta	ENSG00000121903.14	ZSCAN20	1.65148	0.0364298	0.0986396	0.440861	Cells_Cultured_fibroblasts
Meta	ENSG00000204392.10	LSM2	1.65114	0.0492494	0.0987094	0.440925	Cells_Cultured_fibroblasts
Meta	ENSG00000011105.12	TSPAN9	-1.65093	-0.016485	0.0987528	0.440925	Cells_Cultured_fibroblasts
Meta	ENSG00000167595.14	PROSER3	-1.6506	-0.0316033	0.0988196	0.441002	Cells_Cultured_fibroblasts
Meta	ENSG00000104825.16	NFKBIB	1.64895	0.0768914	0.0991572	0.442287	Cells_Cultured_fibroblasts
Meta	ENSG00000183828.14	NUDT14	-1.64806	-0.013205	0.0993396	0.44282	Cells_Cultured_fibroblasts
Meta	ENSG00000267108.1	RP11-861E21.1	1.64789	0.00993504	0.0993761	0.44282	Cells_Cultured_fibroblasts
Meta	ENSG00000114200.9	BCHE	1.6473	0.0268993	0.0994966	0.442989	Cells_Cultured_fibroblasts
Meta	ENSG00000185664.14	PMEL	-1.64722	-0.0116093	0.0995135	0.442989	Cells_Cultured_fibroblasts
Meta	ENSG00000154229.11	PRKCA	-1.64687	-0.014288	0.0995852	0.443087	Cells_Cultured_fibroblasts
Meta	ENSG00000100528.11	CNIH1	1.64647	0.0116188	0.0996677	0.443233	Cells_Cultured_fibroblasts
Meta	ENSG00000154767.14	XPC	-1.64582	-0.0494518	0.0998001	0.443405	Cells_Cultured_fibroblasts
Meta	ENSG00000260578.1	CTD-2541J13.1	-1.64569	-0.0421365	0.0998277	0.443405	Cells_Cultured_fibroblasts
Meta	ENSG00000117697.14	NSL1	1.64555	0.0702603	0.0998557	0.443405	Cells_Cultured_fibroblasts
Meta	ENSG00000108960.7	MMD	-1.64432	-0.0848174	0.100111	0.443978	Cells_Cultured_fibroblasts
Meta	ENSG00000077152.9	UBE2T	-1.64427	-0.0534333	0.100121	0.443978	Cells_Cultured_fibroblasts
Meta	ENSG00000169885.9	CALML6	-1.6442	-0.0375078	0.100134	0.443978	Cells_Cultured_fibroblasts
Meta	ENSG00000186187.11	ZNRF1	1.64302	0.034914	0.100379	0.444843	Cells_Cultured_fibroblasts
Meta	ENSG00000156103.15	MMP16	1.64259	0.0130696	0.100467	0.445012	Cells_Cultured_fibroblasts
Meta	ENSG00000221949.5	LINC01465	1.64185	0.0619659	0.100621	0.445474	Cells_Cultured_fibroblasts
Meta	ENSG00000113240.12	CLK4	-1.64149	-0.0743604	0.100697	0.445585	Cells_Cultured_fibroblasts
Meta	ENSG00000138801.8	PAPSS1	-1.64084	-0.0431541	0.100831	0.445956	Cells_Cultured_fibroblasts
Meta	ENSG00000142583.17	SLC2A5	1.64041	0.00769361	0.10092	0.44613	Cells_Cultured_fibroblasts
Meta	ENSG00000185015.7	CA13	-1.63946	-0.0311457	0.101117	0.446781	Cells_Cultured_fibroblasts
Meta	ENSG00000136870.10	ZNF189	1.63859	0.0413248	0.1013	0.447364	Cells_Cultured_fibroblasts
Meta	ENSG00000275409.1	RP11-131L12.4	-1.63819	-0.032055	0.101383	0.44751	Cells_Cultured_fibroblasts
Meta	ENSG00000259518.1	LINC01583	-1.63776	-0.0216672	0.101472	0.447684	Cells_Cultured_fibroblasts
Meta	ENSG00000278238.1	RP11-245D16.4	1.63661	0.0369793	0.101713	0.448327	Cells_Cultured_fibroblasts
Meta	ENSG00000079805.16	DNM2	1.63658	0.0658828	0.101719	0.448327	Cells_Cultured_fibroblasts
Meta	ENSG00000205423.11	CNEP1R1	-1.63574	-0.0222172	0.101894	0.448879	Cells_Cultured_fibroblasts
Meta	ENSG00000147874.10	HAUS6	1.63527	0.0344156	0.101992	0.448923	Cells_Cultured_fibroblasts
Meta	ENSG00000128607.13	KLHDC10	-1.63521	-0.024454	0.102005	0.448923	Cells_Cultured_fibroblasts
Meta	ENSG00000173511.9	VEGFB	-1.6341	-0.0478571	0.102238	0.449728	Cells_Cultured_fibroblasts
Meta	ENSG00000237172.3	B3GNT9	-1.63309	-0.0396735	0.102449	0.450433	Cells_Cultured_fibroblasts
Meta	ENSG00000128641.18	MYO1B	-1.63229	-0.0341953	0.102618	0.450823	Cells_Cultured_fibroblasts
Meta	ENSG00000137875.4	BCL2L10	1.63219	0.0316869	0.102639	0.450823	Cells_Cultured_fibroblasts
Meta	ENSG00000157445.14	CACNA2D3	1.63156	0.0228625	0.102772	0.451044	Cells_Cultured_fibroblasts
Meta	ENSG00000147454.13	SLC25A37	-1.6314	-0.0152464	0.102805	0.451044	Cells_Cultured_fibroblasts
Meta	ENSG00000140365.15	COMMD4	-1.63123	-0.053435	0.102842	0.451044	Cells_Cultured_fibroblasts
Meta	ENSG00000124279.11	FASTKD3	1.63099	0.115854	0.102892	0.451044	Cells_Cultured_fibroblasts
Meta	ENSG00000179698.13	WDR97	-1.63049	-0.0219171	0.102999	0.451236	Cells_Cultured_fibroblasts
Meta	ENSG00000138650.8	PCDH10	-1.63008	-0.0420787	0.103084	0.451236	Cells_Cultured_fibroblasts
Meta	ENSG00000149313.10	AASDHPPT	1.63007	0.0574665	0.103088	0.451236	Cells_Cultured_fibroblasts
Meta	ENSG00000136830.11	FAM129B	-1.62957	-0.0451247	0.103192	0.451469	Cells_Cultured_fibroblasts
Meta	ENSG00000239264.8	TXNDC5	-1.62918	-0.0286566	0.103275	0.451533	Cells_Cultured_fibroblasts
Meta	ENSG00000136108.14	CKAP2	-1.62897	-0.0503885	0.10332	0.451533	Cells_Cultured_fibroblasts
Meta	ENSG00000137501.17	SYTL2	-1.62879	-0.0106869	0.103358	0.451533	Cells_Cultured_fibroblasts
Meta	ENSG00000164081.12	TEX264	1.62789	0.0182259	0.103549	0.45209	Cells_Cultured_fibroblasts
Meta	ENSG00000110442.11	COMMD9	-1.62746	-0.0472008	0.10364	0.45209	Cells_Cultured_fibroblasts
Meta	ENSG00000163577.7	EIF5A2	-1.62684	-0.0460309	0.10377	0.45209	Cells_Cultured_fibroblasts
Meta	ENSG00000167103.11	PIP5KL1	-1.62646	-0.0181704	0.103851	0.45209	Cells_Cultured_fibroblasts
Meta	ENSG00000179163.11	FUCA1	1.62642	0.0143836	0.103861	0.45209	Cells_Cultured_fibroblasts
Meta	ENSG00000196182.10	STK40	-1.62641	-0.0455884	0.103863	0.45209	Cells_Cultured_fibroblasts
Meta	ENSG00000275630.1	RP6-65G23.5	-1.62582	-0.0404333	0.103988	0.45209	Cells_Cultured_fibroblasts
Meta	ENSG00000183401.11	CCDC159	-1.62575	-0.0480871	0.104002	0.45209	Cells_Cultured_fibroblasts
Meta	ENSG00000122378.13	FAM213A	1.62568	0.0204438	0.104018	0.45209	Cells_Cultured_fibroblasts
Meta	ENSG00000133943.20	C14orf159	1.62527	0.0308909	0.104106	0.45209	Cells_Cultured_fibroblasts
Meta	ENSG00000145681.10	HAPLN1	1.62524	0.00858473	0.10411	0.45209	Cells_Cultured_fibroblasts
Meta	ENSG00000101493.10	ZNF516	-1.62491	-0.0103916	0.104183	0.45209	Cells_Cultured_fibroblasts
Meta	ENSG00000121005.8	CRISPLD1	-1.62485	-0.011335	0.104195	0.45209	Cells_Cultured_fibroblasts
Meta	ENSG00000164713.9	BRI3	-1.62484	-0.0129145	0.104196	0.45209	Cells_Cultured_fibroblasts
Meta	ENSG00000183250.11	LINC01547	-1.62458	-0.0209534	0.104253	0.452118	Cells_Cultured_fibroblasts
Meta	ENSG00000110274.15	CEP164	1.6242	0.0435581	0.104332	0.452158	Cells_Cultured_fibroblasts
Meta	ENSG00000100353.17	EIF3D	1.62406	0.0309786	0.104364	0.452158	Cells_Cultured_fibroblasts
Meta	ENSG00000183020.13	AP2A2	-1.62313	-0.0388056	0.104561	0.452791	Cells_Cultured_fibroblasts
Meta	ENSG00000176422.13	SPRYD4	1.62246	0.0317213	0.104705	0.453092	Cells_Cultured_fibroblasts
Meta	ENSG00000271978.1	RP11-428J1.4	-1.62233	-0.02298	0.104732	0.453092	Cells_Cultured_fibroblasts
Meta	ENSG00000143622.10	RIT1	-1.62198	-0.0122235	0.104807	0.453197	Cells_Cultured_fibroblasts
Meta	ENSG00000170967.4	DDI1	1.62019	0.0387668	0.105191	0.454636	Cells_Cultured_fibroblasts
Meta	ENSG00000247982.6	LINC00926	1.61881	0.0130992	0.105487	0.455696	Cells_Cultured_fibroblasts
Meta	ENSG00000224635.1	RP4-564F22.5	1.61723	0.00620197	0.105829	0.45695	Cells_Cultured_fibroblasts
Meta	ENSG00000168026.18	TTC21A	1.61679	0.0239014	0.105923	0.457138	Cells_Cultured_fibroblasts
Meta	ENSG00000126464.13	PRR12	1.61647	0.0296235	0.105992	0.457211	Cells_Cultured_fibroblasts
Meta	ENSG00000152527.13	PLEKHH2	-1.616	-0.00969037	0.106095	0.457433	Cells_Cultured_fibroblasts
Meta	ENSG00000139620.12	KANSL2	-1.61539	-0.0102562	0.106226	0.457779	Cells_Cultured_fibroblasts
Meta	ENSG00000143093.14	STRIP1	1.61487	0.0786498	0.106339	0.458044	Cells_Cultured_fibroblasts
Meta	ENSG00000109079.9	TNFAIP1	-1.61439	-0.045292	0.106442	0.458067	Cells_Cultured_fibroblasts
Meta	ENSG00000088812.17	ATRN	1.61432	0.04078	0.106457	0.458067	Cells_Cultured_fibroblasts
Meta	ENSG00000197563.10	PIGN	1.61413	0.00668372	0.106499	0.458067	Cells_Cultured_fibroblasts
Meta	ENSG00000197045.12	GMFB	1.61334	0.0358857	0.10667	0.458481	Cells_Cultured_fibroblasts
Meta	ENSG00000133812.15	SBF2	1.61298	0.0387819	0.106749	0.458481	Cells_Cultured_fibroblasts
Meta	ENSG00000018699.11	TTC27	-1.61298	-0.0105734	0.106749	0.458481	Cells_Cultured_fibroblasts
Meta	ENSG00000092094.10	OSGEP	-1.61246	-0.0247308	0.106863	0.458749	Cells_Cultured_fibroblasts
Meta	ENSG00000204525.16	HLA-C	1.61202	0.00551145	0.106957	0.458883	Cells_Cultured_fibroblasts
Meta	ENSG00000177096.8	FAM109B	-1.61174	-0.014881	0.107018	0.458883	Cells_Cultured_fibroblasts
Meta	ENSG00000166923.10	GREM1	-1.6116	-0.0348786	0.107049	0.458883	Cells_Cultured_fibroblasts
Meta	ENSG00000117616.17	RSRP1	1.61085	0.0482435	0.107213	0.459116	Cells_Cultured_fibroblasts
Meta	ENSG00000183722.7	LHFP	-1.61074	-0.0184703	0.107236	0.459116	Cells_Cultured_fibroblasts
Meta	ENSG00000125375.14	ATP5S	-1.61035	-0.0403907	0.107322	0.459116	Cells_Cultured_fibroblasts
Meta	ENSG00000254093.8	PINX1	1.61009	0.0827937	0.107379	0.459116	Cells_Cultured_fibroblasts
Meta	ENSG00000122140.10	MRPS2	1.60989	0.0727515	0.107421	0.459116	Cells_Cultured_fibroblasts
Meta	ENSG00000277459.1	RP11-732A21.3	1.60968	0.0189914	0.107468	0.459116	Cells_Cultured_fibroblasts
Meta	ENSG00000111639.7	MRPL51	1.60935	0.0179496	0.10754	0.459116	Cells_Cultured_fibroblasts
Meta	ENSG00000111875.7	ASF1A	1.60931	0.0388977	0.10755	0.459116	Cells_Cultured_fibroblasts
Meta	ENSG00000087116.14	ADAMTS2	1.60904	0.0298806	0.107608	0.459116	Cells_Cultured_fibroblasts
Meta	ENSG00000255363.2	RP11-672A2.5	1.60899	0.0142647	0.107618	0.459116	Cells_Cultured_fibroblasts
Meta	ENSG00000142937.11	RPS8	1.60846	0.0427697	0.107734	0.459246	Cells_Cultured_fibroblasts
Meta	ENSG00000141665.11	FBXO15	-1.60838	-0.0152442	0.107752	0.459246	Cells_Cultured_fibroblasts
Meta	ENSG00000069849.10	ATP1B3	-1.60712	-0.0398931	0.108028	0.460203	Cells_Cultured_fibroblasts
Meta	ENSG00000061273.17	HDAC7	1.60474	0.0421185	0.108551	0.462211	Cells_Cultured_fibroblasts
Meta	ENSG00000103066.12	PLA2G15	-1.60339	-0.151172	0.108849	0.463259	Cells_Cultured_fibroblasts
Meta	ENSG00000198563.13	DDX39B	1.60306	0.0607703	0.108922	0.463349	Cells_Cultured_fibroblasts
Meta	ENSG00000156273.15	BACH1	-1.6026	-0.0291087	0.109023	0.463557	Cells_Cultured_fibroblasts
Meta	ENSG00000259803.6	SLC22A31	-1.60207	-0.0101629	0.109139	0.463828	Cells_Cultured_fibroblasts
Meta	ENSG00000205517.12	RGL3	1.60133	0.0146628	0.109304	0.464309	Cells_Cultured_fibroblasts
Meta	ENSG00000118402.5	ELOVL4	1.6008	0.0200264	0.109421	0.46443	Cells_Cultured_fibroblasts
Meta	ENSG00000167106.11	FAM102A	-1.60049	-0.0633772	0.109491	0.46443	Cells_Cultured_fibroblasts
Meta	ENSG00000114383.9	TUSC2	-1.60042	-0.0791246	0.109506	0.46443	Cells_Cultured_fibroblasts
Meta	ENSG00000120262.9	CCDC170	-1.60008	-0.0361094	0.10958	0.46443	Cells_Cultured_fibroblasts
Meta	ENSG00000101004.14	NINL	-1.59992	-0.0368427	0.109617	0.46443	Cells_Cultured_fibroblasts
Meta	ENSG00000108469.14	RECQL5	-1.59979	-0.033965	0.109645	0.46443	Cells_Cultured_fibroblasts
Meta	ENSG00000154146.12	NRGN	-1.59941	-0.0377436	0.109729	0.464564	Cells_Cultured_fibroblasts
Meta	ENSG00000171517.5	LPAR3	-1.59819	-0.011864	0.11	0.465488	Cells_Cultured_fibroblasts
Meta	ENSG00000125445.10	MRPS7	1.59759	0.0288177	0.110135	0.465551	Cells_Cultured_fibroblasts
Meta	ENSG00000170209.4	ANKK1	-1.5975	-0.0136539	0.110154	0.465551	Cells_Cultured_fibroblasts
Meta	ENSG00000197496.5	SLC2A10	1.59722	0.0335348	0.110218	0.465551	Cells_Cultured_fibroblasts
Meta	ENSG00000260325.1	HSPB9	1.59719	0.0311068	0.110224	0.465551	Cells_Cultured_fibroblasts
Meta	ENSG00000125531.6	FNDC11	-1.59678	-0.0170928	0.110314	0.465713	Cells_Cultured_fibroblasts
Meta	ENSG00000175893.11	ZDHHC21	-1.59624	-0.0111381	0.110435	0.466	Cells_Cultured_fibroblasts
Meta	ENSG00000107338.9	SHB	1.59376	0.0616963	0.11099	0.468123	Cells_Cultured_fibroblasts
Meta	ENSG00000131467.10	PSME3	-1.59282	-0.361512	0.1112	0.468786	Cells_Cultured_fibroblasts
Meta	ENSG00000166825.13	ANPEP	-1.59212	-0.0454112	0.111358	0.469229	Cells_Cultured_fibroblasts
Meta	ENSG00000082482.13	KCNK2	-1.59188	-0.0280023	0.111413	0.469238	Cells_Cultured_fibroblasts
Meta	ENSG00000189171.14	S100A13	1.5904	0.0158538	0.111745	0.470266	Cells_Cultured_fibroblasts
Meta	ENSG00000134987.11	WDR36	1.59026	0.0253703	0.111777	0.470266	Cells_Cultured_fibroblasts
Meta	ENSG00000130038.9	CRACR2A	-1.59009	-0.0236758	0.111815	0.470266	Cells_Cultured_fibroblasts
Meta	ENSG00000058453.16	CROCC	-1.5898	-0.0124837	0.111879	0.470316	Cells_Cultured_fibroblasts
Meta	ENSG00000160193.11	WDR4	-1.58911	-0.072457	0.112035	0.470712	Cells_Cultured_fibroblasts
Meta	ENSG00000130270.16	ATP8B3	-1.58871	-0.0107775	0.112125	0.470712	Cells_Cultured_fibroblasts
Meta	ENSG00000197746.13	PSAP	-1.58868	-0.11305	0.112132	0.470712	Cells_Cultured_fibroblasts
Meta	ENSG00000176542.9	USF3	-1.58811	-0.0812922	0.112262	0.471036	Cells_Cultured_fibroblasts
Meta	ENSG00000135643.4	KCNMB4	-1.58705	-0.0161722	0.1125	0.471814	Cells_Cultured_fibroblasts
Meta	ENSG00000220205.8	VAMP2	-1.58614	-0.0937742	0.112708	0.472463	Cells_Cultured_fibroblasts
Meta	ENSG00000103187.7	COTL1	1.58569	0.0422088	0.11281	0.472523	Cells_Cultured_fibroblasts
Meta	ENSG00000196814.14	MVB12B	1.58561	0.0145794	0.112829	0.472523	Cells_Cultured_fibroblasts
Meta	ENSG00000146205.13	ANO7	-1.58472	-0.0110432	0.11303	0.473144	Cells_Cultured_fibroblasts
Meta	ENSG00000079257.7	LXN	1.5833	0.0088886	0.113352	0.474202	Cells_Cultured_fibroblasts
Meta	ENSG00000168994.13	PXDC1	-1.58314	-0.0150913	0.113389	0.474202	Cells_Cultured_fibroblasts
Meta	ENSG00000088280.18	ASAP3	-1.58219	-0.0265406	0.113606	0.4745	Cells_Cultured_fibroblasts
Meta	ENSG00000250571.6	GLI4	1.58207	0.0474167	0.113634	0.4745	Cells_Cultured_fibroblasts
Meta	ENSG00000075975.15	MKRN2	1.58201	0.0173467	0.113647	0.4745	Cells_Cultured_fibroblasts
Meta	ENSG00000205362.11	MT1A	-1.58173	-0.0512301	0.113712	0.4745	Cells_Cultured_fibroblasts
Meta	ENSG00000115944.14	COX7A2L	1.5816	0.0422522	0.113742	0.4745	Cells_Cultured_fibroblasts
Meta	ENSG00000120341.18	SEC16B	1.58087	0.0427365	0.113908	0.4745	Cells_Cultured_fibroblasts
Meta	ENSG00000181826.9	RELL1	1.58058	0.0551899	0.113974	0.4745	Cells_Cultured_fibroblasts
Meta	ENSG00000007237.18	GAS7	1.58047	0.0114715	0.113998	0.4745	Cells_Cultured_fibroblasts
Meta	ENSG00000107937.18	GTPBP4	1.58039	0.0578767	0.114017	0.4745	Cells_Cultured_fibroblasts
Meta	ENSG00000109066.13	TMEM104	-1.58038	-0.0964509	0.114021	0.4745	Cells_Cultured_fibroblasts
Meta	ENSG00000158869.10	FCER1G	-1.58026	-0.0126199	0.114046	0.4745	Cells_Cultured_fibroblasts
Meta	ENSG00000165029.15	ABCA1	1.57992	0.0583486	0.114125	0.474605	Cells_Cultured_fibroblasts
Meta	ENSG00000124459.11	ZNF45	-1.57944	-0.0354204	0.114235	0.474843	Cells_Cultured_fibroblasts
Meta	ENSG00000093010.13	COMT	-1.57919	-0.0217142	0.114293	0.474861	Cells_Cultured_fibroblasts
Meta	ENSG00000268941.2	LINC01711	-1.57846	-0.019023	0.114459	0.47533	Cells_Cultured_fibroblasts
Meta	ENSG00000033327.12	GAB2	-1.57775	-0.0286219	0.114622	0.475785	Cells_Cultured_fibroblasts
Meta	ENSG00000139211.6	AMIGO2	-1.57746	-0.0517583	0.114689	0.475842	Cells_Cultured_fibroblasts
Meta	ENSG00000138035.14	PNPT1	1.57711	0.0636062	0.114771	0.47596	Cells_Cultured_fibroblasts
Meta	ENSG00000006118.14	TMEM132A	1.5765	0.0330045	0.114911	0.475985	Cells_Cultured_fibroblasts
Meta	ENSG00000101542.9	CDH20	1.57642	0.0307701	0.114928	0.475985	Cells_Cultured_fibroblasts
Meta	ENSG00000171798.17	KNDC1	1.57638	0.0120279	0.114937	0.475985	Cells_Cultured_fibroblasts
Meta	ENSG00000167780.11	SOAT2	-1.57597	-0.017514	0.115032	0.476155	Cells_Cultured_fibroblasts
Meta	ENSG00000138688.15	KIAA1109	1.57557	0.0357623	0.115125	0.47632	Cells_Cultured_fibroblasts
Meta	ENSG00000133805.15	AMPD3	-1.57523	-0.0175232	0.115204	0.476425	Cells_Cultured_fibroblasts
Meta	ENSG00000134308.13	YWHAQ	-1.57409	-0.035682	0.115466	0.47729	Cells_Cultured_fibroblasts
Meta	ENSG00000181027.10	FKRP	1.57365	0.0125258	0.115569	0.477493	Cells_Cultured_fibroblasts
Meta	ENSG00000105393.15	BABAM1	-1.57305	-0.054415	0.115708	0.477831	Cells_Cultured_fibroblasts
Meta	ENSG00000198795.10	ZNF521	-1.57242	-0.045877	0.115852	0.477831	Cells_Cultured_fibroblasts
Meta	ENSG00000007341.18	ST7L	-1.57227	-0.00439955	0.115887	0.477831	Cells_Cultured_fibroblasts
Meta	ENSG00000104969.9	SGTA	-1.57221	-0.102353	0.115902	0.477831	Cells_Cultured_fibroblasts
Meta	ENSG00000183853.17	KIRREL	1.57214	0.0770652	0.115919	0.477831	Cells_Cultured_fibroblasts
Meta	ENSG00000234754.1	C1orf140	1.57165	0.0194325	0.116031	0.478071	Cells_Cultured_fibroblasts
Meta	ENSG00000177721.4	ANXA2R	1.57106	0.0208428	0.11617	0.478254	Cells_Cultured_fibroblasts
Meta	ENSG00000059588.9	TARBP1	1.57065	0.0471971	0.116264	0.478254	Cells_Cultured_fibroblasts
Meta	ENSG00000161921.14	CXCL16	1.57046	0.0102032	0.116307	0.478254	Cells_Cultured_fibroblasts
Meta	ENSG00000113384.13	GOLPH3	1.5702	0.0646039	0.11637	0.478254	Cells_Cultured_fibroblasts
Meta	ENSG00000138678.10	GPAT3	1.5701	0.0484076	0.116392	0.478254	Cells_Cultured_fibroblasts
Meta	ENSG00000267475.1	CTD-2538C1.2	-1.57003	-0.0247458	0.116409	0.478254	Cells_Cultured_fibroblasts
Meta	ENSG00000023171.16	GRAMD1B	1.56985	0.0145442	0.116451	0.478254	Cells_Cultured_fibroblasts
Meta	ENSG00000185499.16	MUC1	1.56926	0.0395172	0.116586	0.47859	Cells_Cultured_fibroblasts
Meta	ENSG00000027001.9	MIPEP	-1.56865	-0.0893842	0.116728	0.478889	Cells_Cultured_fibroblasts
Meta	ENSG00000105672.14	ETV2	-1.56849	-0.030623	0.116767	0.478889	Cells_Cultured_fibroblasts
Meta	ENSG00000156508.17	EEF1A1	-1.56794	-0.0837959	0.116896	0.478922	Cells_Cultured_fibroblasts
Meta	ENSG00000136238.17	RAC1	1.56792	0.0183773	0.1169	0.478922	Cells_Cultured_fibroblasts
Meta	ENSG00000184014.7	DENND5A	1.56777	0.0246684	0.116936	0.478922	Cells_Cultured_fibroblasts
Meta	ENSG00000184110.14	EIF3C	-1.5671	-0.0163097	0.117091	0.479336	Cells_Cultured_fibroblasts
Meta	ENSG00000131737.5	KRT34	1.56653	0.00566703	0.117225	0.479665	Cells_Cultured_fibroblasts
Meta	ENSG00000070269.13	TMEM260	1.56608	0.014746	0.117329	0.479692	Cells_Cultured_fibroblasts
Meta	ENSG00000112763.15	BTN2A1	-1.56582	-0.0199012	0.11739	0.479692	Cells_Cultured_fibroblasts
Meta	ENSG00000242173.8	ARHGDIG	-1.5656	-0.0106752	0.117442	0.479692	Cells_Cultured_fibroblasts
Meta	ENSG00000118217.5	ATF6	1.56558	0.0438361	0.117447	0.479692	Cells_Cultured_fibroblasts
Meta	ENSG00000116016.13	EPAS1	-1.56517	-0.0288154	0.117543	0.479865	Cells_Cultured_fibroblasts
Meta	ENSG00000183726.10	TMEM50A	1.56466	0.00979925	0.117662	0.480131	Cells_Cultured_fibroblasts
Meta	ENSG00000166770.10	ZNF667-AS1	1.56385	0.0149037	0.117853	0.480531	Cells_Cultured_fibroblasts
Meta	ENSG00000127554.12	GFER	1.56379	0.0905822	0.117868	0.480531	Cells_Cultured_fibroblasts
Meta	ENSG00000157693.14	TMEM268	-1.56334	-0.0884004	0.117973	0.480664	Cells_Cultured_fibroblasts
Meta	ENSG00000148926.9	ADM	-1.56319	-0.110251	0.118009	0.480664	Cells_Cultured_fibroblasts
Meta	ENSG00000109576.13	AADAT	-1.56236	-0.0105343	0.118203	0.481235	Cells_Cultured_fibroblasts
Meta	ENSG00000136169.16	SETDB2	-1.56202	-0.0159449	0.118284	0.481346	Cells_Cultured_fibroblasts
Meta	ENSG00000169908.11	TM4SF1	-1.56166	-0.0101609	0.118368	0.481469	Cells_Cultured_fibroblasts
Meta	ENSG00000136205.16	TNS3	-1.5608	-0.0360455	0.118572	0.482077	Cells_Cultured_fibroblasts
Meta	ENSG00000049449.8	RCN1	-1.56031	-0.0096661	0.118687	0.482326	Cells_Cultured_fibroblasts
Meta	ENSG00000151065.13	DCP1B	-1.55975	-0.0357168	0.11882	0.482407	Cells_Cultured_fibroblasts
Meta	ENSG00000142856.16	ITGB3BP	-1.55944	-0.0233135	0.118893	0.482407	Cells_Cultured_fibroblasts
Meta	ENSG00000135211.5	TMEM60	1.55936	0.0120191	0.11891	0.482407	Cells_Cultured_fibroblasts
Meta	ENSG00000104412.7	EMC2	1.55919	0.0414483	0.11895	0.482407	Cells_Cultured_fibroblasts
Meta	ENSG00000127080.9	IPPK	-1.55908	-0.0320194	0.118978	0.482407	Cells_Cultured_fibroblasts
Meta	ENSG00000174804.3	FZD4	1.55872	0.042712	0.119063	0.482534	Cells_Cultured_fibroblasts
Meta	ENSG00000137601.16	NEK1	1.55757	0.0226019	0.119336	0.48331	Cells_Cultured_fibroblasts
Meta	ENSG00000171345.13	KRT19	1.55725	0.011112	0.11941	0.48331	Cells_Cultured_fibroblasts
Meta	ENSG00000082213.17	C5orf22	1.55722	0.0357849	0.119417	0.48331	Cells_Cultured_fibroblasts
Meta	ENSG00000064313.11	TAF2	-1.55507	-0.0465679	0.11993	0.485163	Cells_Cultured_fibroblasts
Meta	ENSG00000019144.18	PHLDB1	-1.5545	-0.0375327	0.120066	0.485495	Cells_Cultured_fibroblasts
Meta	ENSG00000218739.9	CEBPZOS	1.55412	0.0215856	0.120157	0.485625	Cells_Cultured_fibroblasts
Meta	ENSG00000109927.9	TECTA	1.5539	0.0259786	0.120208	0.485625	Cells_Cultured_fibroblasts
Meta	ENSG00000167785.8	ZNF558	-1.55347	-0.0852262	0.120311	0.485823	Cells_Cultured_fibroblasts
Meta	ENSG00000172197.10	MBOAT1	-1.55246	-0.0323293	0.120552	0.486574	Cells_Cultured_fibroblasts
Meta	ENSG00000197980.12	LEKR1	-1.5522	-0.0241049	0.120616	0.486612	Cells_Cultured_fibroblasts
Meta	ENSG00000112237.12	CCNC	1.55171	0.0911219	0.120733	0.486864	Cells_Cultured_fibroblasts
Meta	ENSG00000148824.18	MTG1	1.55028	0.0134744	0.121076	0.488026	Cells_Cultured_fibroblasts
Meta	ENSG00000135074.15	ADAM19	1.54993	0.0184684	0.121159	0.48814	Cells_Cultured_fibroblasts
Meta	ENSG00000170604.4	IRF2BP1	-1.5495	-0.0976463	0.121262	0.488334	Cells_Cultured_fibroblasts
Meta	ENSG00000214694.10	ARHGEF33	-1.54892	-0.0744859	0.1214	0.488428	Cells_Cultured_fibroblasts
Meta	ENSG00000105855.9	ITGB8	1.54876	0.0567198	0.12144	0.488428	Cells_Cultured_fibroblasts
Meta	ENSG00000136271.10	DDX56	-1.54872	-0.0586662	0.121449	0.488428	Cells_Cultured_fibroblasts
Meta	ENSG00000105983.20	LMBR1	1.54782	0.0222497	0.121667	0.488835	Cells_Cultured_fibroblasts
Meta	ENSG00000198380.12	GFPT1	-1.54779	-0.0354435	0.121674	0.488835	Cells_Cultured_fibroblasts
Meta	ENSG00000134153.9	EMC7	1.54762	0.22246	0.121715	0.488835	Cells_Cultured_fibroblasts
Meta	ENSG00000149489.8	ROM1	1.54712	0.0292374	0.121835	0.489096	Cells_Cultured_fibroblasts
Meta	ENSG00000187961.13	KLHL17	1.54651	0.0174204	0.121982	0.489465	Cells_Cultured_fibroblasts
Meta	ENSG00000182134.15	TDRKH	-1.54603	-0.019694	0.122098	0.489634	Cells_Cultured_fibroblasts
Meta	ENSG00000123395.14	ATG101	-1.54588	-0.0679349	0.122134	0.489634	Cells_Cultured_fibroblasts
Meta	ENSG00000104290.10	FZD3	-1.54537	-0.0212989	0.122256	0.489905	Cells_Cultured_fibroblasts
Meta	ENSG00000133661.15	SFTPD	-1.54408	-0.0159973	0.12257	0.490788	Cells_Cultured_fibroblasts
Meta	ENSG00000119938.8	PPP1R3C	1.54401	0.03505	0.122587	0.490788	Cells_Cultured_fibroblasts
Meta	ENSG00000118855.18	MFSD1	-1.54351	-0.012712	0.122706	0.491045	Cells_Cultured_fibroblasts
Meta	ENSG00000150687.11	PRSS23	-1.54249	-0.0144397	0.122955	0.491525	Cells_Cultured_fibroblasts
Meta	ENSG00000275401.1	RP4-564F22.7	1.54236	0.00787195	0.122986	0.491525	Cells_Cultured_fibroblasts
Meta	ENSG00000102781.13	KATNAL1	1.54234	0.0237311	0.122992	0.491525	Cells_Cultured_fibroblasts
Meta	ENSG00000115415.18	STAT1	1.54181	0.0576765	0.123121	0.491728	Cells_Cultured_fibroblasts
Meta	ENSG00000197566.9	ZNF624	1.54167	0.0236015	0.123153	0.491728	Cells_Cultured_fibroblasts
Meta	ENSG00000075131.9	TIPIN	1.5411	0.0641144	0.123292	0.492065	Cells_Cultured_fibroblasts
Meta	ENSG00000113593.11	PPWD1	1.54079	0.0238561	0.123369	0.49215	Cells_Cultured_fibroblasts
Meta	ENSG00000119471.14	HSDL2	1.54041	0.00861579	0.12346	0.492293	Cells_Cultured_fibroblasts
Meta	ENSG00000171227.6	TMEM37	1.53973	0.0248692	0.123626	0.492733	Cells_Cultured_fibroblasts
Meta	ENSG00000103876.11	FAH	1.53936	0.108144	0.123716	0.492872	Cells_Cultured_fibroblasts
Meta	ENSG00000129925.10	TMEM8A	-1.53893	-0.00901768	0.123822	0.493077	Cells_Cultured_fibroblasts
Meta	ENSG00000244752.2	CRYBB2	1.53869	0.00535443	0.12388	0.493084	Cells_Cultured_fibroblasts
Meta	ENSG00000101191.16	DIDO1	-1.53786	-0.0221064	0.124082	0.493668	Cells_Cultured_fibroblasts
Meta	ENSG00000176783.14	RUFY1	-1.53702	-0.00942367	0.124288	0.493915	Cells_Cultured_fibroblasts
Meta	ENSG00000123700.4	KCNJ2	-1.53697	-0.0466442	0.124301	0.493915	Cells_Cultured_fibroblasts
Meta	ENSG00000172927.7	MYEOV	-1.53693	-0.0282327	0.12431	0.493915	Cells_Cultured_fibroblasts
Meta	ENSG00000138074.14	SLC5A6	-1.53641	-0.0317945	0.124438	0.494205	Cells_Cultured_fibroblasts
Meta	ENSG00000274070.1	GATSL2	-1.53541	-0.018453	0.124684	0.494791	Cells_Cultured_fibroblasts
Meta	ENSG00000108582.11	CPD	1.53514	0.0396984	0.12475	0.494791	Cells_Cultured_fibroblasts
Meta	ENSG00000170425.3	ADORA2B	-1.53512	-0.0104213	0.124754	0.494791	Cells_Cultured_fibroblasts
Meta	ENSG00000107816.17	LZTS2	1.5349	0.0597998	0.124808	0.494791	Cells_Cultured_fibroblasts
Meta	ENSG00000143158.10	MPC2	1.53458	0.0277317	0.124888	0.494886	Cells_Cultured_fibroblasts
Meta	ENSG00000091986.15	CCDC80	1.5341	0.0284588	0.125005	0.495129	Cells_Cultured_fibroblasts
Meta	ENSG00000139323.13	POC1B	1.53386	0.0280037	0.125064	0.495144	Cells_Cultured_fibroblasts
Meta	ENSG00000188959.9	C9orf152	1.53298	0.0135186	0.125281	0.495736	Cells_Cultured_fibroblasts
Meta	ENSG00000162004.16	CCDC78	1.5328	0.0275021	0.125325	0.495736	Cells_Cultured_fibroblasts
Meta	ENSG00000070159.13	PTPN3	-1.53205	-0.0334827	0.12551	0.496158	Cells_Cultured_fibroblasts
Meta	ENSG00000166261.10	ZNF202	1.53163	0.0663881	0.125613	0.496158	Cells_Cultured_fibroblasts
Meta	ENSG00000160703.15	NLRX1	1.53161	0.059597	0.125618	0.496158	Cells_Cultured_fibroblasts
Meta	ENSG00000090581.9	GNPTG	1.53147	0.0306737	0.125654	0.496158	Cells_Cultured_fibroblasts
Meta	ENSG00000243701.5	DUBR	1.53076	0.0518704	0.125829	0.496549	Cells_Cultured_fibroblasts
Meta	ENSG00000204991.10	SPIRE2	-1.53062	-0.0118625	0.125864	0.496549	Cells_Cultured_fibroblasts
Meta	ENSG00000114779.19	ABHD14B	-1.5296	-0.0562123	0.126116	0.497264	Cells_Cultured_fibroblasts
Meta	ENSG00000128604.19	IRF5	1.52918	0.0085985	0.126219	0.497264	Cells_Cultured_fibroblasts
Meta	ENSG00000118496.4	FBXO30	-1.52898	-0.0722731	0.12627	0.497264	Cells_Cultured_fibroblasts
Meta	ENSG00000067221.13	STOML1	-1.52892	-0.0197309	0.126284	0.497264	Cells_Cultured_fibroblasts
Meta	ENSG00000167528.12	ZNF641	1.52876	0.0172228	0.126325	0.497264	Cells_Cultured_fibroblasts
Meta	ENSG00000092439.13	TRPM7	1.52759	0.0401998	0.126615	0.498003	Cells_Cultured_fibroblasts
Meta	ENSG00000151929.9	BAG3	-1.52742	-0.0942682	0.126657	0.498003	Cells_Cultured_fibroblasts
Meta	ENSG00000241399.6	CD302	-1.52733	-0.0732486	0.12668	0.498003	Cells_Cultured_fibroblasts
Meta	ENSG00000213413.2	PVRIG	1.52691	0.0459326	0.126783	0.498186	Cells_Cultured_fibroblasts
Meta	ENSG00000125629.14	INSIG2	-1.52646	-0.038649	0.126896	0.498414	Cells_Cultured_fibroblasts
Meta	ENSG00000165417.11	GTF2A1	1.526	0.0633106	0.127009	0.498611	Cells_Cultured_fibroblasts
Meta	ENSG00000153140.8	CETN3	1.5258	0.0694752	0.127059	0.498611	Cells_Cultured_fibroblasts
Meta	ENSG00000158669.11	GPAT4	1.52515	0.0933998	0.127223	0.499035	Cells_Cultured_fibroblasts
Meta	ENSG00000154319.14	FAM167A	1.52474	0.0175092	0.127325	0.499099	Cells_Cultured_fibroblasts
Meta	ENSG00000123500.9	COL10A1	-1.52463	-0.0287799	0.127351	0.499099	Cells_Cultured_fibroblasts
Meta	ENSG00000154655.15	L3MBTL4	-1.52397	-0.0209537	0.127516	0.499526	Cells_Cultured_fibroblasts
Meta	ENSG00000139163.15	ETNK1	1.52334	0.0638002	0.127674	0.49985	Cells_Cultured_fibroblasts
Meta	ENSG00000183735.9	TBK1	1.52319	0.0176788	0.127711	0.49985	Cells_Cultured_fibroblasts
Meta	ENSG00000115145.9	STAM2	-1.52219	-0.0370115	0.127962	0.500421	Cells_Cultured_fibroblasts
Meta	ENSG00000144824.20	PHLDB2	1.52216	0.0252172	0.127969	0.500421	Cells_Cultured_fibroblasts
Meta	ENSG00000262655.3	SPON1	1.52125	0.0322167	0.128197	0.501094	Cells_Cultured_fibroblasts
Meta	ENSG00000188581.8	KRTAP1-1	1.52044	0.0139565	0.1284	0.501354	Cells_Cultured_fibroblasts
Meta	ENSG00000163214.20	DHX57	-1.52038	-0.0224509	0.128415	0.501354	Cells_Cultured_fibroblasts
Meta	ENSG00000152359.14	POC5	-1.52031	-0.0135419	0.128432	0.501354	Cells_Cultured_fibroblasts
Meta	ENSG00000144331.18	ZNF385B	1.519	0.0202585	0.128762	0.502106	Cells_Cultured_fibroblasts
Meta	ENSG00000251216.1	RP11-161D15.3	-1.51895	-0.0189548	0.128776	0.502106	Cells_Cultured_fibroblasts
Meta	ENSG00000171421.12	MRPL36	1.51885	0.0256855	0.128801	0.502106	Cells_Cultured_fibroblasts
Meta	ENSG00000111321.10	LTBR	-1.51865	-0.015849	0.128851	0.502106	Cells_Cultured_fibroblasts
Meta	ENSG00000025800.13	KPNA6	1.51772	0.0198985	0.129084	0.502796	Cells_Cultured_fibroblasts
Meta	ENSG00000196152.10	ZNF79	-1.51713	-0.00974904	0.129234	0.503033	Cells_Cultured_fibroblasts
Meta	ENSG00000154309.8	DISP1	1.51689	0.0232067	0.129294	0.503033	Cells_Cultured_fibroblasts
Meta	ENSG00000109743.10	BST1	-1.51681	-0.0241168	0.129314	0.503033	Cells_Cultured_fibroblasts
Meta	ENSG00000141542.10	RAB40B	-1.51648	-0.0567079	0.129397	0.503136	Cells_Cultured_fibroblasts
Meta	ENSG00000145390.11	USP53	1.51575	0.0406626	0.129583	0.503484	Cells_Cultured_fibroblasts
Meta	ENSG00000166263.13	STXBP4	1.51538	0.00972254	0.129676	0.503484	Cells_Cultured_fibroblasts
Meta	ENSG00000114126.17	TFDP2	-1.5153	-0.0343023	0.129697	0.503484	Cells_Cultured_fibroblasts
Meta	ENSG00000159063.12	ALG8	-1.51518	-0.0220911	0.129727	0.503484	Cells_Cultured_fibroblasts
Meta	ENSG00000131634.13	TMEM204	-1.51501	-0.0322947	0.129769	0.503484	Cells_Cultured_fibroblasts
Meta	ENSG00000106004.4	HOXA5	1.51442	0.0187857	0.129918	0.503591	Cells_Cultured_fibroblasts
Meta	ENSG00000113504.20	SLC12A7	1.51439	0.018812	0.129926	0.503591	Cells_Cultured_fibroblasts
Meta	ENSG00000167202.11	TBC1D2B	1.51424	0.0348996	0.129966	0.503591	Cells_Cultured_fibroblasts
Meta	ENSG00000244731.7	C4A	1.51362	0.00974686	0.130122	0.503643	Cells_Cultured_fibroblasts
Meta	ENSG00000187535.13	IFT140	1.51327	0.0582793	0.130211	0.503643	Cells_Cultured_fibroblasts
Meta	ENSG00000175426.10	PCSK1	-1.51313	-0.0217039	0.130247	0.503643	Cells_Cultured_fibroblasts
Meta	ENSG00000115221.10	ITGB6	-1.51297	-0.0290351	0.130288	0.503643	Cells_Cultured_fibroblasts
Meta	ENSG00000012061.15	ERCC1	1.51288	0.0262082	0.13031	0.503643	Cells_Cultured_fibroblasts
Meta	ENSG00000157303.10	SUSD3	1.51285	0.0285682	0.130319	0.503643	Cells_Cultured_fibroblasts
Meta	ENSG00000104848.1	KCNA7	-1.51235	-0.0198018	0.130446	0.503917	Cells_Cultured_fibroblasts
Meta	ENSG00000090339.8	ICAM1	1.51168	0.0752682	0.130615	0.504322	Cells_Cultured_fibroblasts
Meta	ENSG00000157895.11	C12orf43	-1.51108	-0.0125387	0.130768	0.504322	Cells_Cultured_fibroblasts
Meta	ENSG00000173641.17	HSPB7	1.51106	0.0110162	0.130774	0.504322	Cells_Cultured_fibroblasts
Meta	ENSG00000214022.11	REPIN1	-1.51098	-0.021967	0.130793	0.504322	Cells_Cultured_fibroblasts
Meta	ENSG00000110931.18	CAMKK2	1.51082	0.0293125	0.130834	0.504322	Cells_Cultured_fibroblasts
Meta	ENSG00000234147.1	RP3-460G2.2	-1.5101	-0.00633252	0.131018	0.504514	Cells_Cultured_fibroblasts
Meta	ENSG00000149179.13	C11orf49	-1.51004	-0.0427442	0.131032	0.504514	Cells_Cultured_fibroblasts
Meta	ENSG00000163872.15	YEATS2	-1.50985	-0.0699367	0.131081	0.504514	Cells_Cultured_fibroblasts
Meta	ENSG00000063761.15	ADCK1	1.50971	0.0132964	0.131117	0.504514	Cells_Cultured_fibroblasts
Meta	ENSG00000260470.1	RP11-834C11.11	-1.50949	-0.032483	0.131173	0.504514	Cells_Cultured_fibroblasts
Meta	ENSG00000273230.1	RP11-1246C19.1	-1.50929	-0.0561576	0.131224	0.504514	Cells_Cultured_fibroblasts
Meta	ENSG00000169660.15	HEXDC	-1.50815	-0.0167098	0.131517	0.505216	Cells_Cultured_fibroblasts
Meta	ENSG00000101230.5	ISM1	1.50814	0.0301981	0.13152	0.505216	Cells_Cultured_fibroblasts
Meta	ENSG00000145604.15	SKP2	-1.50614	-0.0250215	0.132031	0.506962	Cells_Cultured_fibroblasts
Meta	ENSG00000137200.12	CMTR1	-1.50547	-0.0568994	0.132203	0.507405	Cells_Cultured_fibroblasts
Meta	ENSG00000251432.6	RP11-420A23.1	1.50491	0.0309912	0.132348	0.507601	Cells_Cultured_fibroblasts
Meta	ENSG00000180834.7	MAP6D1	-1.50467	-0.0140882	0.13241	0.507601	Cells_Cultured_fibroblasts
Meta	ENSG00000143499.13	SMYD2	1.50461	0.0262607	0.132425	0.507601	Cells_Cultured_fibroblasts
Meta	ENSG00000109680.10	TBC1D19	1.50345	0.0253715	0.132722	0.507674	Cells_Cultured_fibroblasts
Meta	ENSG00000137673.8	MMP7	1.50327	0.0438593	0.13277	0.507674	Cells_Cultured_fibroblasts
Meta	ENSG00000137101.12	CD72	-1.50324	-0.0332437	0.132778	0.507674	Cells_Cultured_fibroblasts
Meta	ENSG00000180089.5	TMEM86B	1.50316	0.0150271	0.132797	0.507674	Cells_Cultured_fibroblasts
Meta	ENSG00000188895.11	MSL1	-1.503	-0.041229	0.132838	0.507674	Cells_Cultured_fibroblasts
Meta	ENSG00000111670.14	GNPTAB	1.50287	0.0173609	0.132872	0.507674	Cells_Cultured_fibroblasts
Meta	ENSG00000076650.6	GPATCH1	1.50276	0.0189081	0.132902	0.507674	Cells_Cultured_fibroblasts
Meta	ENSG00000135414.9	GDF11	-1.50229	-0.0355692	0.133021	0.507674	Cells_Cultured_fibroblasts
Meta	ENSG00000167130.17	DOLPP1	-1.50202	-0.0727922	0.133092	0.507674	Cells_Cultured_fibroblasts
Meta	ENSG00000265799.1	RP11-387H17.6	-1.50161	-0.0378179	0.133199	0.507674	Cells_Cultured_fibroblasts
Meta	ENSG00000197081.12	IGF2R	-1.50149	-0.0315153	0.13323	0.507674	Cells_Cultured_fibroblasts
Meta	ENSG00000119402.16	FBXW2	-1.50136	-0.016378	0.133262	0.507674	Cells_Cultured_fibroblasts
Meta	ENSG00000153395.9	LPCAT1	1.50125	0.051599	0.13329	0.507674	Cells_Cultured_fibroblasts
Meta	ENSG00000213625.8	LEPROT	1.50111	0.0527109	0.133327	0.507674	Cells_Cultured_fibroblasts
Meta	ENSG00000198612.10	COPS8	1.50105	0.0325706	0.133342	0.507674	Cells_Cultured_fibroblasts
Meta	ENSG00000160959.7	LRRC14	-1.501	-0.0380394	0.133356	0.507674	Cells_Cultured_fibroblasts
Meta	ENSG00000169220.17	RGS14	1.50028	0.00523927	0.133542	0.508166	Cells_Cultured_fibroblasts
Meta	ENSG00000232063.1	RP11-307E17.8	-1.49968	-0.00560244	0.133696	0.508537	Cells_Cultured_fibroblasts
Meta	ENSG00000106546.12	AHR	-1.49887	-0.00897726	0.133908	0.509015	Cells_Cultured_fibroblasts
Meta	ENSG00000122786.19	CALD1	1.49876	0.0421877	0.133936	0.509015	Cells_Cultured_fibroblasts
Meta	ENSG00000133740.10	E2F5	-1.49819	-0.0197273	0.134085	0.509363	Cells_Cultured_fibroblasts
Meta	ENSG00000186153.16	WWOX	-1.49699	-0.0225802	0.134396	0.509912	Cells_Cultured_fibroblasts
Meta	ENSG00000196337.11	CGB7	-1.49696	-0.0297395	0.134402	0.509912	Cells_Cultured_fibroblasts
Meta	ENSG00000169515.5	CCDC8	-1.49687	-0.00600238	0.134427	0.509912	Cells_Cultured_fibroblasts
Meta	ENSG00000169688.10	MT1B	1.49675	0.0134844	0.134458	0.509912	Cells_Cultured_fibroblasts
Meta	ENSG00000165275.9	TRMT10B	-1.4964	-0.0152588	0.134549	0.510039	Cells_Cultured_fibroblasts
Meta	ENSG00000081148.11	IMPG2	-1.49557	-0.0442432	0.134765	0.510639	Cells_Cultured_fibroblasts
Meta	ENSG00000146540.14	C7orf50	-1.49501	-0.0391097	0.134913	0.510771	Cells_Cultured_fibroblasts
Meta	ENSG00000118762.7	PKD2	1.495	0.0537125	0.134914	0.510771	Cells_Cultured_fibroblasts
Meta	ENSG00000174989.12	FBXW8	1.49445	0.0135932	0.135057	0.510974	Cells_Cultured_fibroblasts
Meta	ENSG00000075151.20	EIF4G3	-1.49436	-0.0621542	0.135082	0.510974	Cells_Cultured_fibroblasts
Meta	ENSG00000099800.7	TIMM13	1.49338	0.0279316	0.135339	0.511337	Cells_Cultured_fibroblasts
Meta	ENSG00000162604.12	TM2D1	1.49332	0.0216967	0.135354	0.511337	Cells_Cultured_fibroblasts
Meta	ENSG00000244509.3	APOBEC3C	-1.49317	-0.0188254	0.135393	0.511337	Cells_Cultured_fibroblasts
Meta	ENSG00000140465.13	CYP1A1	1.49311	0.0250475	0.135408	0.511337	Cells_Cultured_fibroblasts
Meta	ENSG00000133104.12	SPG20	1.49221	0.0332909	0.135643	0.512007	Cells_Cultured_fibroblasts
Meta	ENSG00000185760.15	KCNQ5	1.49182	0.0092671	0.135747	0.512185	Cells_Cultured_fibroblasts
Meta	ENSG00000254166.1	CASC19	1.49155	0.0453215	0.135818	0.512236	Cells_Cultured_fibroblasts
Meta	ENSG00000088826.17	SMOX	-1.49088	-0.0149183	0.135992	0.512675	Cells_Cultured_fibroblasts
Meta	ENSG00000163482.11	STK36	-1.49023	-0.0459583	0.136164	0.513105	Cells_Cultured_fibroblasts
Meta	ENSG00000145743.15	FBXL17	1.4898	0.0398133	0.136277	0.513263	Cells_Cultured_fibroblasts
Meta	ENSG00000099998.17	GGT5	1.48962	0.0681056	0.136325	0.513263	Cells_Cultured_fibroblasts
Meta	ENSG00000167695.14	FAM57A	-1.48941	-0.00583743	0.136379	0.513263	Cells_Cultured_fibroblasts
Meta	ENSG00000181744.8	C3orf58	1.48823	0.0111119	0.136692	0.514223	Cells_Cultured_fibroblasts
Meta	ENSG00000117481.10	NSUN4	-1.48778	-0.0190831	0.136809	0.514409	Cells_Cultured_fibroblasts
Meta	ENSG00000135093.12	USP30	1.4876	0.0326451	0.136856	0.514409	Cells_Cultured_fibroblasts
Meta	ENSG00000267065.2	LINC02080	-1.48591	-0.00975972	0.137303	0.515871	Cells_Cultured_fibroblasts
Meta	ENSG00000134686.18	PHC2	1.48555	0.0531897	0.137399	0.516015	Cells_Cultured_fibroblasts
Meta	ENSG00000226992.1	AC144525.1	-1.4847	-0.021773	0.137622	0.516596	Cells_Cultured_fibroblasts
Meta	ENSG00000180543.4	TSPYL5	-1.48452	-0.014967	0.13767	0.516596	Cells_Cultured_fibroblasts
Meta	ENSG00000183682.7	BMP8A	-1.48412	-0.0153136	0.137776	0.516621	Cells_Cultured_fibroblasts
Meta	ENSG00000021826.14	CPS1	-1.48406	-0.00903181	0.137793	0.516621	Cells_Cultured_fibroblasts
Meta	ENSG00000095397.13	WHRN	-1.48317	-0.00544005	0.13803	0.517292	Cells_Cultured_fibroblasts
Meta	ENSG00000241697.4	TMEFF1	-1.48256	-0.0222548	0.138191	0.517346	Cells_Cultured_fibroblasts
Meta	ENSG00000085382.11	HACE1	1.48238	0.0469243	0.138239	0.517346	Cells_Cultured_fibroblasts
Meta	ENSG00000141750.6	STAC2	1.48231	0.0299227	0.138257	0.517346	Cells_Cultured_fibroblasts
Meta	ENSG00000107796.13	ACTA2	-1.48224	-0.0187257	0.138276	0.517346	Cells_Cultured_fibroblasts
Meta	ENSG00000143322.19	ABL2	1.48191	0.0536466	0.138366	0.517463	Cells_Cultured_fibroblasts
Meta	ENSG00000133195.11	SLC39A11	1.48091	0.0377758	0.13863	0.518037	Cells_Cultured_fibroblasts
Meta	ENSG00000263627.1	PPP4R1-AS1	1.48089	0.00847586	0.138635	0.518037	Cells_Cultured_fibroblasts
Meta	ENSG00000136003.15	ISCU	-1.48043	-0.0360476	0.138758	0.518087	Cells_Cultured_fibroblasts
Meta	ENSG00000163528.12	CHCHD4	1.48041	0.0265488	0.138765	0.518087	Cells_Cultured_fibroblasts
Meta	ENSG00000204084.12	INPP5B	-1.48013	-0.0157664	0.138838	0.518141	Cells_Cultured_fibroblasts
Meta	ENSG00000106565.17	TMEM176B	1.47972	0.00885874	0.138949	0.51834	Cells_Cultured_fibroblasts
Meta	ENSG00000248202.1	RP11-455B3.1	1.47854	0.00945301	0.139264	0.519298	Cells_Cultured_fibroblasts
Meta	ENSG00000104497.13	SNX16	1.47777	0.0069797	0.139469	0.519805	Cells_Cultured_fibroblasts
Meta	ENSG00000115556.13	PLCD4	-1.47753	-0.00925855	0.139532	0.519805	Cells_Cultured_fibroblasts
Meta	ENSG00000021488.12	SLC7A9	-1.47693	-0.0214268	0.139696	0.519805	Cells_Cultured_fibroblasts
Meta	ENSG00000120438.11	TCP1	1.47683	0.0678462	0.139721	0.519805	Cells_Cultured_fibroblasts
Meta	ENSG00000144645.13	OSBPL10	1.47681	0.0252061	0.139728	0.519805	Cells_Cultured_fibroblasts
Meta	ENSG00000237352.3	LINC01358	1.47672	0.0154925	0.13975	0.519805	Cells_Cultured_fibroblasts
Meta	ENSG00000213057.5	C1orf220	1.47599	0.0205649	0.139947	0.520319	Cells_Cultured_fibroblasts
Meta	ENSG00000163697.16	APBB2	-1.47538	-0.023979	0.14011	0.520708	Cells_Cultured_fibroblasts
Meta	ENSG00000132434.9	LANCL2	-1.4749	-0.0441562	0.140239	0.520937	Cells_Cultured_fibroblasts
Meta	ENSG00000059691.11	GATB	1.47445	0.0331001	0.140362	0.520937	Cells_Cultured_fibroblasts
Meta	ENSG00000151575.14	TEX9	1.47434	0.0245419	0.140389	0.520937	Cells_Cultured_fibroblasts
Meta	ENSG00000162066.14	AMDHD2	-1.47428	-0.0279172	0.140405	0.520937	Cells_Cultured_fibroblasts
Meta	ENSG00000254685.6	FPGT	1.47386	0.0189689	0.140519	0.520979	Cells_Cultured_fibroblasts
Meta	ENSG00000106034.17	CPED1	-1.47381	-0.00773797	0.140533	0.520979	Cells_Cultured_fibroblasts
Meta	ENSG00000163933.9	RFT1	-1.47289	-0.0179244	0.140782	0.521563	Cells_Cultured_fibroblasts
Meta	ENSG00000114354.13	TFG	1.47272	0.0675881	0.140827	0.521563	Cells_Cultured_fibroblasts
Meta	ENSG00000183873.15	SCN5A	-1.47257	-0.0238993	0.140866	0.521563	Cells_Cultured_fibroblasts
Meta	ENSG00000196993.8	NPIPB9	1.47137	0.0104716	0.141192	0.522551	Cells_Cultured_fibroblasts
Meta	ENSG00000059573.8	ALDH18A1	-1.47062	-0.0298623	0.141394	0.52303	Cells_Cultured_fibroblasts
Meta	ENSG00000120669.15	SOHLH2	1.47045	0.00411035	0.14144	0.52303	Cells_Cultured_fibroblasts
Meta	ENSG00000128923.10	MINDY2	1.47024	0.0238866	0.141498	0.52303	Cells_Cultured_fibroblasts
Meta	ENSG00000146122.16	DAAM2	1.46969	0.033678	0.141646	0.523137	Cells_Cultured_fibroblasts
Meta	ENSG00000100321.14	SYNGR1	1.46944	0.0264176	0.141713	0.523137	Cells_Cultured_fibroblasts
Meta	ENSG00000196961.12	AP2A1	-1.46928	-0.0477472	0.141757	0.523137	Cells_Cultured_fibroblasts
Meta	ENSG00000127364.3	TAS2R4	1.46926	0.0227658	0.141761	0.523137	Cells_Cultured_fibroblasts
Meta	ENSG00000133121.20	STARD13	-1.46767	-0.0466078	0.142193	0.52443	Cells_Cultured_fibroblasts
Meta	ENSG00000151151.5	IPMK	1.46754	0.025666	0.142229	0.52443	Cells_Cultured_fibroblasts
Meta	ENSG00000123610.4	TNFAIP6	-1.46614	-0.00615902	0.142611	0.525621	Cells_Cultured_fibroblasts
Meta	ENSG00000198087.7	CD2AP	-1.46526	-0.0404112	0.142851	0.526098	Cells_Cultured_fibroblasts
Meta	ENSG00000049283.17	EPN3	-1.46474	-0.0264462	0.142993	0.526098	Cells_Cultured_fibroblasts
Meta	ENSG00000108219.14	TSPAN14	1.46422	0.0335146	0.143133	0.526098	Cells_Cultured_fibroblasts
Meta	ENSG00000243244.5	STON1	-1.46417	-0.0565739	0.143148	0.526098	Cells_Cultured_fibroblasts
Meta	ENSG00000174136.11	RGMB	-1.46388	-0.0315177	0.143227	0.526098	Cells_Cultured_fibroblasts
Meta	ENSG00000147457.13	CHMP7	-1.46378	-0.017935	0.143254	0.526098	Cells_Cultured_fibroblasts
Meta	ENSG00000276509.1	CH17-353B19.1	1.46376	0.00554133	0.14326	0.526098	Cells_Cultured_fibroblasts
Meta	ENSG00000131711.14	MAP1B	-1.4637	-0.00744992	0.143276	0.526098	Cells_Cultured_fibroblasts
Meta	ENSG00000185261.14	KIAA0825	1.46353	0.0184875	0.143322	0.526098	Cells_Cultured_fibroblasts
Meta	ENSG00000149451.17	ADAM33	-1.46336	-0.0182291	0.143368	0.526098	Cells_Cultured_fibroblasts
Meta	ENSG00000168778.11	TCTN2	1.46328	0.00869173	0.14339	0.526098	Cells_Cultured_fibroblasts
Meta	ENSG00000140323.5	DISP2	1.46284	0.00465426	0.143512	0.526286	Cells_Cultured_fibroblasts
Meta	ENSG00000255874.2	LINC00346	1.46265	0.032803	0.143563	0.526286	Cells_Cultured_fibroblasts
Meta	ENSG00000177294.6	FBXO39	-1.46245	-0.0158867	0.143619	0.526286	Cells_Cultured_fibroblasts
Meta	ENSG00000174137.12	FAM53A	-1.46133	-0.0113455	0.143924	0.527191	Cells_Cultured_fibroblasts
Meta	ENSG00000275198.1	RP11-471B22.3	-1.46103	-0.0170682	0.144007	0.527276	Cells_Cultured_fibroblasts
Meta	ENSG00000078804.12	TP53INP2	-1.46018	-0.0287445	0.144242	0.527919	Cells_Cultured_fibroblasts
Meta	ENSG00000189007.15	ADAT2	1.45958	0.0251584	0.144406	0.528304	Cells_Cultured_fibroblasts
Meta	ENSG00000183621.15	ZNF438	1.459	0.049772	0.144566	0.528673	Cells_Cultured_fibroblasts
Meta	ENSG00000116641.17	DOCK7	-1.45764	-0.0119437	0.14494	0.529704	Cells_Cultured_fibroblasts
Meta	ENSG00000107566.13	ERLIN1	1.45754	0.0427519	0.144967	0.529704	Cells_Cultured_fibroblasts
Meta	ENSG00000151553.14	FAM160B1	1.4569	0.0517128	0.145145	0.530091	Cells_Cultured_fibroblasts
Meta	ENSG00000230366.9	DSCR9	-1.45631	-0.0221384	0.145308	0.530091	Cells_Cultured_fibroblasts
Meta	ENSG00000126067.11	PSMB2	1.45627	0.0885937	0.145317	0.530091	Cells_Cultured_fibroblasts
Meta	ENSG00000129480.12	DTD2	1.45614	0.0142845	0.145354	0.530091	Cells_Cultured_fibroblasts
Meta	ENSG00000170185.9	USP38	1.45608	0.0642262	0.145371	0.530091	Cells_Cultured_fibroblasts
Meta	ENSG00000171160.17	MORN4	1.45471	0.00693549	0.145749	0.53088	Cells_Cultured_fibroblasts
Meta	ENSG00000104450.12	SPAG1	1.4545	0.00921853	0.145809	0.53088	Cells_Cultured_fibroblasts
Meta	ENSG00000164938.13	TP53INP1	-1.45442	-0.140926	0.14583	0.53088	Cells_Cultured_fibroblasts
Meta	ENSG00000142867.12	BCL10	-1.45408	-0.0527185	0.145925	0.53088	Cells_Cultured_fibroblasts
Meta	ENSG00000176170.13	SPHK1	1.45403	0.0355518	0.145938	0.53088	Cells_Cultured_fibroblasts
Meta	ENSG00000137822.12	TUBGCP4	-1.45401	-0.0288016	0.145944	0.53088	Cells_Cultured_fibroblasts
Meta	ENSG00000183977.13	PP2D1	1.45356	0.0270638	0.146068	0.531113	Cells_Cultured_fibroblasts
Meta	ENSG00000163393.12	SLC22A15	-1.45286	-0.0229579	0.146262	0.5316	Cells_Cultured_fibroblasts
Meta	ENSG00000134030.13	CTIF	1.45247	0.0476346	0.146371	0.53166	Cells_Cultured_fibroblasts
Meta	ENSG00000158062.20	UBXN11	-1.45226	-0.00749979	0.146429	0.53166	Cells_Cultured_fibroblasts
Meta	ENSG00000177025.3	C19orf18	-1.45216	-0.0356324	0.146457	0.53166	Cells_Cultured_fibroblasts
Meta	ENSG00000138439.11	FAM117B	-1.45173	-0.0317709	0.146577	0.531746	Cells_Cultured_fibroblasts
Meta	ENSG00000105204.13	DYRK1B	-1.45165	-0.129194	0.1466	0.531746	Cells_Cultured_fibroblasts
Meta	ENSG00000117222.13	RBBP5	1.45104	0.0298133	0.146769	0.532143	Cells_Cultured_fibroblasts
Meta	ENSG00000109084.13	TMEM97	1.45044	0.0118105	0.146935	0.532528	Cells_Cultured_fibroblasts
Meta	ENSG00000105755.7	ETHE1	-1.4502	-0.00970166	0.147002	0.532554	Cells_Cultured_fibroblasts
Meta	ENSG00000170647.3	TMEM133	1.44783	0.0210222	0.147664	0.534734	Cells_Cultured_fibroblasts
Meta	ENSG00000055147.18	FAM114A2	-1.44699	-0.0166681	0.1479	0.534951	Cells_Cultured_fibroblasts
Meta	ENSG00000068697.6	LAPTM4A	-1.44696	-0.0413705	0.147907	0.534951	Cells_Cultured_fibroblasts
Meta	ENSG00000119946.10	CNNM1	1.44693	0.0151494	0.147916	0.534951	Cells_Cultured_fibroblasts
Meta	ENSG00000141252.19	VPS53	-1.44676	-0.013095	0.147964	0.534951	Cells_Cultured_fibroblasts
Meta	ENSG00000204516.9	MICB	-1.44581	-0.00594544	0.148229	0.53553	Cells_Cultured_fibroblasts
Meta	ENSG00000169246.16	NPIPB3	1.44576	0.00797878	0.148244	0.53553	Cells_Cultured_fibroblasts
Meta	ENSG00000132274.15	TRIM22	-1.44516	-0.0714702	0.148413	0.535617	Cells_Cultured_fibroblasts
Meta	ENSG00000133110.14	POSTN	-1.44506	-0.00979339	0.148441	0.535617	Cells_Cultured_fibroblasts
Meta	ENSG00000112320.11	SOBP	1.44503	0.00953514	0.148449	0.535617	Cells_Cultured_fibroblasts
Meta	ENSG00000189280.3	GJB5	1.44451	0.0197756	0.148595	0.535822	Cells_Cultured_fibroblasts
Meta	ENSG00000006704.10	GTF2IRD1	1.4444	0.0252278	0.148626	0.535822	Cells_Cultured_fibroblasts
Meta	ENSG00000113262.14	GRM6	1.44394	0.0311293	0.148756	0.536077	Cells_Cultured_fibroblasts
Meta	ENSG00000133597.10	ADCK2	-1.44356	-0.0125479	0.148863	0.536245	Cells_Cultured_fibroblasts
Meta	ENSG00000185507.19	IRF7	-1.44307	-0.0304581	0.149002	0.536526	Cells_Cultured_fibroblasts
Meta	ENSG00000204444.10	APOM	1.44254	0.0393051	0.149149	0.536842	Cells_Cultured_fibroblasts
Meta	ENSG00000183513.8	COA5	1.44105	0.0564527	0.149572	0.537828	Cells_Cultured_fibroblasts
Meta	ENSG00000225783.6	MIAT	1.44098	0.0231841	0.14959	0.537828	Cells_Cultured_fibroblasts
Meta	ENSG00000100304.12	TTLL12	-1.44089	-0.0122109	0.149616	0.537828	Cells_Cultured_fibroblasts
Meta	ENSG00000056050.6	HPF1	-1.44072	-0.0391096	0.149665	0.537828	Cells_Cultured_fibroblasts
Meta	ENSG00000138115.13	CYP2C8	-1.44041	-0.0159243	0.149752	0.537926	Cells_Cultured_fibroblasts
Meta	ENSG00000282057.1	RP4-621F18.2	-1.44002	-0.0209074	0.149862	0.538104	Cells_Cultured_fibroblasts
Meta	ENSG00000145284.11	SCD5	-1.43929	-0.0161598	0.150069	0.53863	Cells_Cultured_fibroblasts
Meta	ENSG00000255479.1	RP11-672A2.6	1.43866	0.0194089	0.150246	0.539047	Cells_Cultured_fibroblasts
Meta	ENSG00000148290.9	SURF1	-1.43818	-0.00632037	0.150383	0.539188	Cells_Cultured_fibroblasts
Meta	ENSG00000155906.16	RMND1	1.43792	0.0319838	0.150456	0.539188	Cells_Cultured_fibroblasts
Meta	ENSG00000248905.8	FMN1	-1.43783	-0.0193134	0.150483	0.539188	Cells_Cultured_fibroblasts
Meta	ENSG00000054598.6	FOXC1	1.43767	0.0394109	0.150527	0.539188	Cells_Cultured_fibroblasts
Meta	ENSG00000183283.15	DAZAP2	-1.43687	-0.0667208	0.150756	0.539791	Cells_Cultured_fibroblasts
Meta	ENSG00000115414.18	FN1	-1.43615	-0.0467732	0.150959	0.540301	Cells_Cultured_fibroblasts
Meta	ENSG00000270629.5	NBPF14	1.43573	0.0224645	0.151078	0.540509	Cells_Cultured_fibroblasts
Meta	ENSG00000082258.12	CCNT2	1.43511	0.0384923	0.151255	0.540673	Cells_Cultured_fibroblasts
Meta	ENSG00000183648.9	NDUFB1	-1.4351	-0.0186918	0.151259	0.540673	Cells_Cultured_fibroblasts
Meta	ENSG00000130640.13	TUBGCP2	-1.43493	-0.0476649	0.151306	0.540673	Cells_Cultured_fibroblasts
Meta	ENSG00000213185.6	FAM24B	1.43466	0.0191566	0.151383	0.540731	Cells_Cultured_fibroblasts
Meta	ENSG00000130176.7	CNN1	-1.43437	-0.0322817	0.151468	0.540818	Cells_Cultured_fibroblasts
Meta	ENSG00000253953.2	PCDHGB4	-1.43397	-0.0363399	0.151581	0.541004	Cells_Cultured_fibroblasts
Meta	ENSG00000141404.15	GNAL	1.43327	0.015461	0.151781	0.541106	Cells_Cultured_fibroblasts
Meta	ENSG00000120217.13	CD274	-1.43325	-0.0194312	0.151785	0.541106	Cells_Cultured_fibroblasts
Meta	ENSG00000167157.10	PRRX2	1.43323	0.0500504	0.151791	0.541106	Cells_Cultured_fibroblasts
Meta	ENSG00000051009.10	FAM160A2	-1.43295	-0.0396202	0.151873	0.541179	Cells_Cultured_fibroblasts
Meta	ENSG00000257949.6	TEN1	-1.43244	-0.0119978	0.152019	0.541281	Cells_Cultured_fibroblasts
Meta	ENSG00000138669.9	PRKG2	1.43233	0.0231399	0.15205	0.541281	Cells_Cultured_fibroblasts
Meta	ENSG00000256060.2	TRAPPC2B	-1.43221	-0.013277	0.152083	0.541281	Cells_Cultured_fibroblasts
Meta	ENSG00000269486.2	CTC-360G5.9	-1.43168	-0.00669844	0.152235	0.541596	Cells_Cultured_fibroblasts
Meta	ENSG00000188820.12	FAM26F	1.43148	0.0055223	0.152293	0.541596	Cells_Cultured_fibroblasts
Meta	ENSG00000069998.12	HDHD5	1.4309	0.0252589	0.152458	0.541965	Cells_Cultured_fibroblasts
Meta	ENSG00000009950.15	MLXIPL	1.43054	0.00846942	0.152562	0.542116	Cells_Cultured_fibroblasts
Meta	ENSG00000258819.1	RP11-7F17.3	-1.43033	-0.0144033	0.152622	0.542116	Cells_Cultured_fibroblasts
Meta	ENSG00000090372.14	STRN4	1.42993	0.0193708	0.152737	0.542137	Cells_Cultured_fibroblasts
Meta	ENSG00000126522.16	ASL	-1.42989	-0.0261756	0.15275	0.542137	Cells_Cultured_fibroblasts
Meta	ENSG00000148498.15	PARD3	-1.42946	-0.015127	0.152872	0.542299	Cells_Cultured_fibroblasts
Meta	ENSG00000139190.16	VAMP1	-1.42922	-0.0100025	0.15294	0.542299	Cells_Cultured_fibroblasts
Meta	ENSG00000151067.21	CACNA1C	1.42909	0.0438034	0.152978	0.542299	Cells_Cultured_fibroblasts
Meta	ENSG00000135372.8	NAT10	1.42837	0.0393835	0.153186	0.542822	Cells_Cultured_fibroblasts
Meta	ENSG00000104804.7	TULP2	1.42815	0.0143234	0.153249	0.542828	Cells_Cultured_fibroblasts
Meta	ENSG00000240694.8	PNMA2	-1.42756	-0.0234446	0.153417	0.543208	Cells_Cultured_fibroblasts
Meta	ENSG00000271755.1	RP1-153G14.4	1.42714	0.0322975	0.15354	0.543427	Cells_Cultured_fibroblasts
Meta	ENSG00000141503.15	MINK1	1.42689	0.0489624	0.153613	0.543469	Cells_Cultured_fibroblasts
Meta	ENSG00000265519.1	CTD-3157E16.1	1.42645	0.0323053	0.153739	0.543699	Cells_Cultured_fibroblasts
Meta	ENSG00000267454.5	ZNF582-AS1	1.42587	0.0216259	0.153906	0.544074	Cells_Cultured_fibroblasts
Meta	ENSG00000168936.10	TMEM129	1.42402	0.024111	0.154441	0.54575	Cells_Cultured_fibroblasts
Meta	ENSG00000096063.15	SRPK1	-1.42319	-0.0556216	0.15468	0.546376	Cells_Cultured_fibroblasts
Meta	ENSG00000170430.9	MGMT	-1.42297	-0.00654382	0.154744	0.546387	Cells_Cultured_fibroblasts
Meta	ENSG00000161970.12	RPL26	1.4227	0.0961065	0.154824	0.546452	Cells_Cultured_fibroblasts
Meta	ENSG00000077420.15	APBB1IP	-1.4224	-0.00737298	0.15491	0.546457	Cells_Cultured_fibroblasts
Meta	ENSG00000174628.16	IQCK	1.42225	0.02587	0.154955	0.546457	Cells_Cultured_fibroblasts
Meta	ENSG00000161996.18	WDR90	-1.42206	-0.018201	0.155009	0.546457	Cells_Cultured_fibroblasts
Meta	ENSG00000158792.15	SPATA2L	-1.42134	-0.0326609	0.155217	0.546705	Cells_Cultured_fibroblasts
Meta	ENSG00000113621.14	TXNDC15	-1.42114	-0.00792144	0.155276	0.546705	Cells_Cultured_fibroblasts
Meta	ENSG00000153561.12	RMND5A	1.42103	0.0319737	0.155307	0.546705	Cells_Cultured_fibroblasts
Meta	ENSG00000144369.12	FAM171B	1.42097	0.0125411	0.155325	0.546705	Cells_Cultured_fibroblasts
Meta	ENSG00000167994.11	RAB3IL1	1.42073	0.0371167	0.155394	0.546733	Cells_Cultured_fibroblasts
Meta	ENSG00000270964.1	RP11-502I4.3	-1.42042	-0.0120215	0.155486	0.546839	Cells_Cultured_fibroblasts
Meta	ENSG00000172671.19	ZFAND4	1.42001	0.00743949	0.155606	0.547045	Cells_Cultured_fibroblasts
Meta	ENSG00000000971.15	CFH	1.41965	0.0395894	0.155709	0.547153	Cells_Cultured_fibroblasts
Meta	ENSG00000238227.7	C9orf69	-1.4191	-0.0322677	0.155869	0.547153	Cells_Cultured_fibroblasts
Meta	ENSG00000176014.12	TUBB6	-1.4191	-0.0403626	0.15587	0.547153	Cells_Cultured_fibroblasts
Meta	ENSG00000169131.11	ZNF354A	1.41906	0.0137414	0.155882	0.547153	Cells_Cultured_fibroblasts
Meta	ENSG00000178425.13	NT5DC1	-1.41843	-0.0261279	0.156066	0.547164	Cells_Cultured_fibroblasts
Meta	ENSG00000184347.14	SLIT3	1.41843	0.038794	0.156067	0.547164	Cells_Cultured_fibroblasts
Meta	ENSG00000198208.11	RPS6KL1	1.41842	0.00956285	0.15607	0.547164	Cells_Cultured_fibroblasts
Meta	ENSG00000255121.2	RP11-110I1.12	-1.41797	-0.023868	0.1562	0.547408	Cells_Cultured_fibroblasts
Meta	ENSG00000270720.1	RP11-84C13.2	1.41755	0.0324396	0.156321	0.547616	Cells_Cultured_fibroblasts
Meta	ENSG00000204147.9	ASAH2B	1.41679	0.00769861	0.156545	0.548183	Cells_Cultured_fibroblasts
Meta	ENSG00000248869.5	RP11-138I17.1	1.41653	0.0306892	0.15662	0.54819	Cells_Cultured_fibroblasts
Meta	ENSG00000182359.14	KBTBD3	1.41636	0.0622691	0.15667	0.54819	Cells_Cultured_fibroblasts
Meta	ENSG00000204577.11	LILRB3	-1.41587	-0.00531134	0.156813	0.548265	Cells_Cultured_fibroblasts
Meta	ENSG00000140526.17	ABHD2	-1.41587	-0.020616	0.156814	0.548265	Cells_Cultured_fibroblasts
Meta	ENSG00000215808.2	LINC01139	-1.41542	-0.0148224	0.156946	0.548388	Cells_Cultured_fibroblasts
Meta	ENSG00000259807.1	RP11-426C22.4	1.41528	0.0518419	0.156987	0.548388	Cells_Cultured_fibroblasts
Meta	ENSG00000166946.13	CCNDBP1	1.41503	0.014744	0.157059	0.548388	Cells_Cultured_fibroblasts
Meta	ENSG00000215014.4	RP5-832C2.5	1.41491	0.0284609	0.157095	0.548388	Cells_Cultured_fibroblasts
Meta	ENSG00000166510.13	CCDC68	-1.41426	-0.0315795	0.157286	0.548838	Cells_Cultured_fibroblasts
Meta	ENSG00000131738.10	KRT33B	1.41377	0.0112113	0.157429	0.549036	Cells_Cultured_fibroblasts
Meta	ENSG00000159256.12	MORC3	-1.41365	-0.0575521	0.157466	0.549036	Cells_Cultured_fibroblasts
Meta	ENSG00000042062.11	FAM65C	1.41323	0.0472987	0.157588	0.549078	Cells_Cultured_fibroblasts
Meta	ENSG00000146247.13	PHIP	-1.413	-0.114796	0.157655	0.549078	Cells_Cultured_fibroblasts
Meta	ENSG00000106366.8	SERPINE1	1.41298	0.0482919	0.157663	0.549078	Cells_Cultured_fibroblasts
Meta	ENSG00000170540.14	ARL6IP1	1.41225	0.050221	0.157875	0.549604	Cells_Cultured_fibroblasts
Meta	ENSG00000165934.12	CPSF2	-1.41167	-0.0233512	0.158046	0.549799	Cells_Cultured_fibroblasts
Meta	ENSG00000118482.11	PHF3	-1.41162	-0.0456931	0.158061	0.549799	Cells_Cultured_fibroblasts
Meta	ENSG00000213988.10	ZNF90	1.41143	0.046726	0.158117	0.549799	Cells_Cultured_fibroblasts
Meta	ENSG00000171703.16	TCEA2	1.41103	0.0288304	0.158237	0.549825	Cells_Cultured_fibroblasts
Meta	ENSG00000115155.16	OTOF	1.41091	0.0166689	0.15827	0.549825	Cells_Cultured_fibroblasts
Meta	ENSG00000169169.14	CPT1C	-1.41048	-0.0123992	0.158398	0.549825	Cells_Cultured_fibroblasts
Meta	ENSG00000130775.15	THEMIS2	1.41047	0.0491276	0.158402	0.549825	Cells_Cultured_fibroblasts
Meta	ENSG00000271943.1	RP11-222K16.1	1.40983	0.00910474	0.15859	0.549825	Cells_Cultured_fibroblasts
Meta	ENSG00000112715.21	VEGFA	1.40969	0.0903003	0.158631	0.549825	Cells_Cultured_fibroblasts
Meta	ENSG00000172661.17	WASHC2C	1.40949	0.0072581	0.15869	0.549825	Cells_Cultured_fibroblasts
Meta	ENSG00000159263.15	SIM2	-1.40938	-0.015336	0.158721	0.549825	Cells_Cultured_fibroblasts
Meta	ENSG00000138385.15	SSB	1.40886	0.0386029	0.158876	0.549825	Cells_Cultured_fibroblasts
Meta	ENSG00000259230.1	CTD-2555C10.3	-1.40884	-0.0118245	0.158882	0.549825	Cells_Cultured_fibroblasts
Meta	ENSG00000049245.12	VAMP3	-1.40867	-0.0111955	0.158932	0.549825	Cells_Cultured_fibroblasts
Meta	ENSG00000163703.17	CRELD1	1.40804	0.00565383	0.159119	0.549825	Cells_Cultured_fibroblasts
Meta	ENSG00000174446.12	SNAPC5	-1.40794	-0.0398454	0.15915	0.549825	Cells_Cultured_fibroblasts
Meta	ENSG00000100288.19	CHKB	1.40778	0.0100327	0.159197	0.549825	Cells_Cultured_fibroblasts
Meta	ENSG00000178222.12	RNF212	-1.40756	-0.0142375	0.159262	0.549825	Cells_Cultured_fibroblasts
Meta	ENSG00000196535.15	MYO18A	1.40744	0.0395878	0.159296	0.549825	Cells_Cultured_fibroblasts
Meta	ENSG00000080573.6	COL5A3	1.40733	0.0692151	0.159329	0.549825	Cells_Cultured_fibroblasts
Meta	ENSG00000011028.13	MRC2	1.40728	0.0285122	0.159345	0.549825	Cells_Cultured_fibroblasts
Meta	ENSG00000247596.8	TWF2	1.40721	0.032902	0.159364	0.549825	Cells_Cultured_fibroblasts
Meta	ENSG00000230615.6	RP5-1198O20.4	-1.40692	-0.0185914	0.159451	0.549825	Cells_Cultured_fibroblasts
Meta	ENSG00000141179.13	PCTP	1.40687	0.0159474	0.159466	0.549825	Cells_Cultured_fibroblasts
Meta	ENSG00000071462.11	WBSCR22	1.40682	0.0489925	0.159481	0.549825	Cells_Cultured_fibroblasts
Meta	ENSG00000064102.14	INTS13	1.40572	0.057394	0.159807	0.550735	Cells_Cultured_fibroblasts
Meta	ENSG00000063438.16	AHRR	1.40542	0.01866	0.159896	0.55083	Cells_Cultured_fibroblasts
Meta	ENSG00000172175.12	MALT1	-1.40506	-0.0167235	0.160004	0.55095	Cells_Cultured_fibroblasts
Meta	ENSG00000174996.11	KLC2	-1.40489	-0.044673	0.160055	0.55095	Cells_Cultured_fibroblasts
Meta	ENSG00000110801.13	PSMD9	1.40438	0.0740312	0.160205	0.551046	Cells_Cultured_fibroblasts
Meta	ENSG00000118004.17	COLEC11	1.40438	0.0136031	0.160206	0.551046	Cells_Cultured_fibroblasts
Meta	ENSG00000116691.10	MIIP	-1.40382	-0.0387586	0.160373	0.551407	Cells_Cultured_fibroblasts
Meta	ENSG00000118946.11	PCDH17	1.4035	0.00964587	0.160467	0.551518	Cells_Cultured_fibroblasts
Meta	ENSG00000149571.11	KIRREL3	1.40288	0.0483537	0.160653	0.551944	Cells_Cultured_fibroblasts
Meta	ENSG00000142453.11	CARM1	-1.40243	-0.0345342	0.160785	0.552185	Cells_Cultured_fibroblasts
Meta	ENSG00000099337.4	KCNK6	1.40211	0.0354984	0.160881	0.552301	Cells_Cultured_fibroblasts
Meta	ENSG00000253598.1	SLC10A5	-1.40151	-0.0158706	0.161063	0.552689	Cells_Cultured_fibroblasts
Meta	ENSG00000214575.9	CPEB1	-1.40132	-0.0509848	0.161118	0.552689	Cells_Cultured_fibroblasts
Meta	ENSG00000197579.7	TOPORS	1.4007	0.0418433	0.161305	0.553116	Cells_Cultured_fibroblasts
Meta	ENSG00000214562.14	NUTM2D	-1.40019	-0.0173943	0.161458	0.553291	Cells_Cultured_fibroblasts
Meta	ENSG00000165076.13	PRSS37	-1.40011	-0.0301639	0.16148	0.553291	Cells_Cultured_fibroblasts
Meta	ENSG00000160062.14	ZBTB8A	-1.39985	-0.0404028	0.161557	0.553343	Cells_Cultured_fibroblasts
Meta	ENSG00000258773.1	RP11-255M2.2	1.39937	0.0359744	0.161703	0.553475	Cells_Cultured_fibroblasts
Meta	ENSG00000159069.13	FBXW5	-1.39931	-0.0665416	0.16172	0.553475	Cells_Cultured_fibroblasts
Meta	ENSG00000189306.10	RRP7A	-1.39871	-0.0149019	0.161901	0.553883	Cells_Cultured_fibroblasts
Meta	ENSG00000119673.14	ACOT2	-1.39796	-0.00751455	0.162126	0.554373	Cells_Cultured_fibroblasts
Meta	ENSG00000166682.10	TMPRSS5	1.39781	0.0306327	0.162169	0.554373	Cells_Cultured_fibroblasts
Meta	ENSG00000165055.15	METTL2B	-1.39717	-0.00979494	0.162361	0.554745	Cells_Cultured_fibroblasts
Meta	ENSG00000143333.6	RGS16	1.39704	0.0525927	0.162403	0.554745	Cells_Cultured_fibroblasts
Meta	ENSG00000132141.13	CCT6B	-1.39683	-0.0150235	0.162464	0.554745	Cells_Cultured_fibroblasts
Meta	ENSG00000154102.10	C16orf74	1.39569	0.0340917	0.162809	0.555698	Cells_Cultured_fibroblasts
Meta	ENSG00000169727.12	GPS1	-1.39532	-0.0810265	0.162919	0.555698	Cells_Cultured_fibroblasts
Meta	ENSG00000205090.8	TMEM240	1.39518	0.0381275	0.162963	0.555698	Cells_Cultured_fibroblasts
Meta	ENSG00000126500.3	FLRT1	1.39508	0.0403065	0.162993	0.555698	Cells_Cultured_fibroblasts
Meta	ENSG00000198113.2	TOR4A	-1.39481	-0.0190014	0.163073	0.555758	Cells_Cultured_fibroblasts
Meta	ENSG00000171604.11	CXXC5	-1.39457	-0.0352881	0.163145	0.55579	Cells_Cultured_fibroblasts
Meta	ENSG00000171649.11	ZIK1	1.39385	0.0134651	0.163362	0.556318	Cells_Cultured_fibroblasts
Meta	ENSG00000273142.1	RP11-458F8.4	1.39321	0.00833527	0.163557	0.55659	Cells_Cultured_fibroblasts
Meta	ENSG00000164253.13	WDR41	-1.39317	-0.00937131	0.163567	0.55659	Cells_Cultured_fibroblasts
Meta	ENSG00000088448.14	ANKRD10	-1.39294	-0.0685205	0.163638	0.556621	Cells_Cultured_fibroblasts
Meta	ENSG00000134201.10	GSTM5	1.39212	0.00604863	0.163887	0.556636	Cells_Cultured_fibroblasts
Meta	ENSG00000007376.7	RPUSD1	-1.39195	-0.0490463	0.163937	0.556636	Cells_Cultured_fibroblasts
Meta	ENSG00000213965.3	NUDT19	-1.39181	-0.0155368	0.163979	0.556636	Cells_Cultured_fibroblasts
Meta	ENSG00000104219.12	ZDHHC2	-1.39176	-0.0303968	0.163996	0.556636	Cells_Cultured_fibroblasts
Meta	ENSG00000243566.6	UPK3B	1.39155	0.0200278	0.164059	0.556636	Cells_Cultured_fibroblasts
Meta	ENSG00000087448.9	KLHL42	1.39149	0.0763315	0.164076	0.556636	Cells_Cultured_fibroblasts
Meta	ENSG00000132383.11	RPA1	-1.39148	-0.0240425	0.16408	0.556636	Cells_Cultured_fibroblasts
Meta	ENSG00000064225.12	ST3GAL6	-1.39104	-0.00902078	0.164212	0.556871	Cells_Cultured_fibroblasts
Meta	ENSG00000114125.13	RNF7	-1.39005	-0.0533432	0.164512	0.557599	Cells_Cultured_fibroblasts
Meta	ENSG00000132481.6	TRIM47	1.38992	0.057115	0.164552	0.557599	Cells_Cultured_fibroblasts
Meta	ENSG00000170322.14	NFRKB	1.38888	0.0209019	0.164869	0.55846	Cells_Cultured_fibroblasts
Meta	ENSG00000136848.16	DAB2IP	-1.3885	-0.024743	0.164985	0.558643	Cells_Cultured_fibroblasts
Meta	ENSG00000260947.1	RP11-384P7.7	1.38762	0.00493413	0.165254	0.559167	Cells_Cultured_fibroblasts
Meta	ENSG00000271303.1	SRXN1	1.38722	0.0223629	0.165375	0.559167	Cells_Cultured_fibroblasts
Meta	ENSG00000176978.13	DPP7	-1.38699	-0.0130935	0.165446	0.559167	Cells_Cultured_fibroblasts
Meta	ENSG00000163041.9	H3F3A	1.38696	0.00687766	0.165453	0.559167	Cells_Cultured_fibroblasts
Meta	ENSG00000223704.1	LINC01422	1.38696	0.0260346	0.165454	0.559167	Cells_Cultured_fibroblasts
Meta	ENSG00000163520.13	FBLN2	1.38635	0.0282796	0.165641	0.559587	Cells_Cultured_fibroblasts
Meta	ENSG00000206561.12	COLQ	-1.38611	-0.0184872	0.165713	0.559616	Cells_Cultured_fibroblasts
Meta	ENSG00000113758.13	DBN1	-1.38591	-0.016144	0.165775	0.559616	Cells_Cultured_fibroblasts
Meta	ENSG00000117118.9	SDHB	1.38532	0.0394376	0.165954	0.560008	Cells_Cultured_fibroblasts
Meta	ENSG00000196072.11	BLOC1S2	-1.38489	-0.0216901	0.166086	0.560243	Cells_Cultured_fibroblasts
Meta	ENSG00000165672.6	PRDX3	-1.38397	-0.0399239	0.166368	0.560267	Cells_Cultured_fibroblasts
Meta	ENSG00000163064.6	EN1	-1.38388	-0.035933	0.166396	0.560267	Cells_Cultured_fibroblasts
Meta	ENSG00000121481.10	RNF2	-1.38366	-0.0626134	0.166461	0.560267	Cells_Cultured_fibroblasts
Meta	ENSG00000116962.14	NID1	1.38365	0.031348	0.166464	0.560267	Cells_Cultured_fibroblasts
Meta	ENSG00000107738.19	VSIR	-1.38363	-0.0206797	0.166471	0.560267	Cells_Cultured_fibroblasts
Meta	ENSG00000066926.10	FECH	-1.38321	-0.0165597	0.1666	0.560267	Cells_Cultured_fibroblasts
Meta	ENSG00000154721.14	JAM2	1.38311	0.0271909	0.166632	0.560267	Cells_Cultured_fibroblasts
Meta	ENSG00000130518.16	KIAA1683	-1.38305	-0.0172555	0.166649	0.560267	Cells_Cultured_fibroblasts
Meta	ENSG00000204334.7	ERICH2	1.38289	0.0456715	0.166698	0.560267	Cells_Cultured_fibroblasts
Meta	ENSG00000188315.7	C3orf62	1.38281	0.10911	0.166722	0.560267	Cells_Cultured_fibroblasts
Meta	ENSG00000273448.1	RP11-166O4.6	1.38219	0.00834871	0.166913	0.560546	Cells_Cultured_fibroblasts
Meta	ENSG00000197448.13	GSTK1	1.38213	0.0669837	0.166931	0.560546	Cells_Cultured_fibroblasts
Meta	ENSG00000110852.4	CLEC2B	1.38151	0.0214591	0.167123	0.560978	Cells_Cultured_fibroblasts
Meta	ENSG00000137819.13	PAQR5	-1.38102	-0.0115331	0.167274	0.561138	Cells_Cultured_fibroblasts
Meta	ENSG00000196236.12	XPNPEP3	-1.38055	-0.0151803	0.167419	0.561138	Cells_Cultured_fibroblasts
Meta	ENSG00000141424.12	SLC39A6	-1.38027	-0.0850082	0.167504	0.561138	Cells_Cultured_fibroblasts
Meta	ENSG00000152939.14	MARVELD2	-1.38022	-0.0295358	0.167517	0.561138	Cells_Cultured_fibroblasts
Meta	ENSG00000197785.13	ATAD3A	1.37961	0.0831882	0.167708	0.561138	Cells_Cultured_fibroblasts
Meta	ENSG00000197070.13	ARRDC1	1.37944	0.0243489	0.16776	0.561138	Cells_Cultured_fibroblasts
Meta	ENSG00000103269.13	RHBDL1	-1.37913	-0.0174711	0.167854	0.561138	Cells_Cultured_fibroblasts
Meta	ENSG00000204301.6	NOTCH4	1.37913	0.021839	0.167855	0.561138	Cells_Cultured_fibroblasts
Meta	ENSG00000099219.13	ERMP1	-1.37901	-0.0111553	0.167891	0.561138	Cells_Cultured_fibroblasts
Meta	ENSG00000102904.14	TSNAXIP1	-1.3789	-0.0304277	0.167924	0.561138	Cells_Cultured_fibroblasts
Meta	ENSG00000236444.4	UBE2L5P	1.3789	0.0188298	0.167925	0.561138	Cells_Cultured_fibroblasts
Meta	ENSG00000165929.12	TC2N	1.37888	0.00834868	0.167932	0.561138	Cells_Cultured_fibroblasts
Meta	ENSG00000204592.8	HLA-E	-1.37849	-0.0303746	0.168051	0.561138	Cells_Cultured_fibroblasts
Meta	ENSG00000080839.11	RBL1	-1.37849	-0.0671239	0.168052	0.561138	Cells_Cultured_fibroblasts
Meta	ENSG00000073050.11	XRCC1	1.37732	0.0719275	0.168413	0.561796	Cells_Cultured_fibroblasts
Meta	ENSG00000165801.9	ARHGEF40	1.37724	0.0185671	0.168437	0.561796	Cells_Cultured_fibroblasts
Meta	ENSG00000088320.3	REM1	1.37712	0.0129687	0.168475	0.561796	Cells_Cultured_fibroblasts
Meta	ENSG00000145014.17	TMEM44	-1.37704	-0.0451008	0.168501	0.561796	Cells_Cultured_fibroblasts
Meta	ENSG00000104177.17	MYEF2	1.37592	0.0322558	0.168845	0.562733	Cells_Cultured_fibroblasts
Meta	ENSG00000147416.10	ATP6V1B2	-1.37539	-0.0397528	0.169011	0.563075	Cells_Cultured_fibroblasts
Meta	ENSG00000086598.10	TMED2	1.37353	0.073353	0.169588	0.564787	Cells_Cultured_fibroblasts
Meta	ENSG00000071242.11	RPS6KA2	1.37212	0.0301286	0.170027	0.566036	Cells_Cultured_fibroblasts
Meta	ENSG00000254987.1	RP11-563P16.1	-1.37158	-0.0437116	0.170194	0.566382	Cells_Cultured_fibroblasts
Meta	ENSG00000188112.8	C6orf132	1.37125	0.0288542	0.170297	0.566513	Cells_Cultured_fibroblasts
Meta	ENSG00000079999.13	KEAP1	1.37087	0.0379457	0.170417	0.5667	Cells_Cultured_fibroblasts
Meta	ENSG00000160613.12	PCSK7	-1.37001	-0.0205808	0.170683	0.567293	Cells_Cultured_fibroblasts
Meta	ENSG00000169223.14	LMAN2	-1.36971	-0.0732512	0.170779	0.567293	Cells_Cultured_fibroblasts
Meta	ENSG00000133083.14	DCLK1	1.36968	0.0638365	0.170786	0.567293	Cells_Cultured_fibroblasts
Meta	ENSG00000132517.14	SLC52A1	-1.36885	-0.0405953	0.171046	0.567943	Cells_Cultured_fibroblasts
Meta	ENSG00000101367.8	MAPRE1	1.36772	0.041976	0.171401	0.568912	Cells_Cultured_fibroblasts
Meta	ENSG00000008118.9	CAMK1G	1.36697	0.0185091	0.171635	0.569285	Cells_Cultured_fibroblasts
Meta	ENSG00000189144.13	ZNF573	-1.36676	-0.0167277	0.171699	0.569285	Cells_Cultured_fibroblasts
Meta	ENSG00000153317.14	ASAP1	1.36672	0.017533	0.171712	0.569285	Cells_Cultured_fibroblasts
Meta	ENSG00000117586.10	TNFSF4	-1.36654	-0.0352575	0.171769	0.569285	Cells_Cultured_fibroblasts
Meta	ENSG00000271503.5	CCL5	1.36555	0.045048	0.17208	0.570056	Cells_Cultured_fibroblasts
Meta	ENSG00000133246.11	PRAM1	1.36539	0.0242768	0.17213	0.570056	Cells_Cultured_fibroblasts
Meta	ENSG00000197646.7	PDCD1LG2	-1.36492	-0.0158234	0.172278	0.570335	Cells_Cultured_fibroblasts
Meta	ENSG00000184307.14	ZDHHC23	-1.36458	-0.0205702	0.172384	0.570475	Cells_Cultured_fibroblasts
Meta	ENSG00000198959.11	TGM2	1.3642	0.0150188	0.172506	0.570666	Cells_Cultured_fibroblasts
Meta	ENSG00000140650.11	PMM2	-1.36303	-0.0137424	0.172873	0.571669	Cells_Cultured_fibroblasts
Meta	ENSG00000127993.15	RBM48	1.36217	0.0704237	0.173143	0.572349	Cells_Cultured_fibroblasts
Meta	ENSG00000107859.9	PITX3	-1.36164	-0.0138222	0.173312	0.572578	Cells_Cultured_fibroblasts
Meta	ENSG00000174529.7	TMEM81	1.36137	0.0256154	0.173396	0.572578	Cells_Cultured_fibroblasts
Meta	ENSG00000149177.12	PTPRJ	1.36125	0.0763163	0.173434	0.572578	Cells_Cultured_fibroblasts
Meta	ENSG00000070718.11	AP3M2	-1.36114	-0.00550745	0.17347	0.572578	Cells_Cultured_fibroblasts
Meta	ENSG00000122873.11	CISD1	1.36067	0.0372275	0.173618	0.572857	Cells_Cultured_fibroblasts
Meta	ENSG00000118369.12	USP35	1.35999	0.0261355	0.173833	0.573178	Cells_Cultured_fibroblasts
Meta	ENSG00000167914.11	GSDMA	1.35994	0.00737495	0.17385	0.573178	Cells_Cultured_fibroblasts
Meta	ENSG00000138798.11	EGF	1.35947	0.0171117	0.173997	0.573178	Cells_Cultured_fibroblasts
Meta	ENSG00000107099.15	DOCK8	1.3594	0.0106384	0.174019	0.573178	Cells_Cultured_fibroblasts
Meta	ENSG00000273136.6	NBPF26	1.35931	0.037218	0.174047	0.573178	Cells_Cultured_fibroblasts
Meta	ENSG00000137038.7	TMEM261	1.35914	0.0247618	0.174101	0.573178	Cells_Cultured_fibroblasts
Meta	ENSG00000109756.8	RAPGEF2	-1.35833	-0.0331876	0.17436	0.573816	Cells_Cultured_fibroblasts
Meta	ENSG00000158023.9	WDR66	1.35789	0.00472951	0.1745	0.57388	Cells_Cultured_fibroblasts
Meta	ENSG00000079150.17	FKBP7	-1.35786	-0.0166949	0.174508	0.57388	Cells_Cultured_fibroblasts
Meta	ENSG00000227456.7	LINC00310	-1.35764	-0.0318007	0.174578	0.573899	Cells_Cultured_fibroblasts
Meta	ENSG00000116151.13	MORN1	-1.35652	-0.0132604	0.174934	0.574438	Cells_Cultured_fibroblasts
Meta	ENSG00000139192.11	TAPBPL	1.35631	0.00876523	0.175	0.574438	Cells_Cultured_fibroblasts
Meta	ENSG00000204241.7	RP11-713P17.3	1.3561	0.0231117	0.175068	0.574438	Cells_Cultured_fibroblasts
Meta	ENSG00000164850.14	GPER1	1.35601	0.0245681	0.175095	0.574438	Cells_Cultured_fibroblasts
Meta	ENSG00000162482.4	AKR7A3	-1.35599	-0.023545	0.175102	0.574438	Cells_Cultured_fibroblasts
Meta	ENSG00000188611.14	ASAH2	-1.35581	-0.00472673	0.17516	0.574438	Cells_Cultured_fibroblasts
Meta	ENSG00000231298.6	LINC00704	-1.3557	-0.0243332	0.175193	0.574438	Cells_Cultured_fibroblasts
Meta	ENSG00000143155.12	TIPRL	1.35431	0.0288512	0.175636	0.575491	Cells_Cultured_fibroblasts
Meta	ENSG00000177225.16	PDDC1	1.35418	0.042171	0.175679	0.575491	Cells_Cultured_fibroblasts
Meta	ENSG00000107249.21	GLIS3	1.35409	0.0124198	0.175708	0.575491	Cells_Cultured_fibroblasts
Meta	ENSG00000102531.16	FNDC3A	-1.35366	-0.0292595	0.175845	0.575728	Cells_Cultured_fibroblasts
Meta	ENSG00000140391.14	TSPAN3	-1.35302	-0.0141322	0.176049	0.575731	Cells_Cultured_fibroblasts
Meta	ENSG00000134371.10	CDC73	-1.3528	-0.0722527	0.17612	0.575731	Cells_Cultured_fibroblasts
Meta	ENSG00000140367.11	UBE2Q2	-1.35277	-0.0253276	0.176128	0.575731	Cells_Cultured_fibroblasts
Meta	ENSG00000227542.1	AC092614.2	1.35264	0.00920997	0.176169	0.575731	Cells_Cultured_fibroblasts
Meta	ENSG00000124614.13	RPS10	1.35262	0.0185861	0.176179	0.575731	Cells_Cultured_fibroblasts
Meta	ENSG00000112701.17	SENP6	-1.35244	-0.0263803	0.176234	0.575731	Cells_Cultured_fibroblasts
Meta	ENSG00000127561.14	SYNGR3	1.35187	0.0295553	0.176418	0.576122	Cells_Cultured_fibroblasts
Meta	ENSG00000168060.15	NAALADL1	-1.35159	-0.0399727	0.176508	0.576137	Cells_Cultured_fibroblasts
Meta	ENSG00000196843.15	ARID5A	1.35127	0.036745	0.17661	0.576137	Cells_Cultured_fibroblasts
Meta	ENSG00000157653.11	C9orf43	-1.35125	-0.0108344	0.176617	0.576137	Cells_Cultured_fibroblasts
Meta	ENSG00000164111.14	ANXA5	1.35028	0.033063	0.176925	0.576763	Cells_Cultured_fibroblasts
Meta	ENSG00000173391.8	OLR1	1.35024	0.0744379	0.176938	0.576763	Cells_Cultured_fibroblasts
Meta	ENSG00000266074.8	BAHCC1	1.34981	0.0380133	0.177077	0.57699	Cells_Cultured_fibroblasts
Meta	ENSG00000115947.13	ORC4	1.34946	0.027751	0.177191	0.57699	Cells_Cultured_fibroblasts
Meta	ENSG00000272010.1	CTD-3025N20.3	1.34942	0.0144111	0.177202	0.57699	Cells_Cultured_fibroblasts
Meta	ENSG00000156671.12	SAMD8	-1.34852	-0.0480441	0.177492	0.577723	Cells_Cultured_fibroblasts
Meta	ENSG00000118407.14	FILIP1	-1.348	-0.0042275	0.177658	0.578052	Cells_Cultured_fibroblasts
Meta	ENSG00000122507.20	BBS9	-1.34728	-0.0360259	0.177891	0.5786	Cells_Cultured_fibroblasts
Meta	ENSG00000185504.16	FAAP100	1.34637	0.0381437	0.178184	0.578888	Cells_Cultured_fibroblasts
Meta	ENSG00000065618.18	COL17A1	-1.34632	-0.0401737	0.178198	0.578888	Cells_Cultured_fibroblasts
Meta	ENSG00000167112.9	TRUB2	1.34625	0.027343	0.178221	0.578888	Cells_Cultured_fibroblasts
Meta	ENSG00000107938.17	EDRF1	-1.3462	-0.0456617	0.178239	0.578888	Cells_Cultured_fibroblasts
Meta	ENSG00000241945.7	PWP2	-1.34548	-0.00346415	0.17847	0.578989	Cells_Cultured_fibroblasts
Meta	ENSG00000161328.10	LRRC56	1.34543	0.0288665	0.178485	0.578989	Cells_Cultured_fibroblasts
Meta	ENSG00000274184.1	RP11-158H5.8	-1.34532	-0.0199888	0.178523	0.578989	Cells_Cultured_fibroblasts
Meta	ENSG00000123297.17	TSFM	-1.34528	-0.00911031	0.178534	0.578989	Cells_Cultured_fibroblasts
Meta	ENSG00000130244.12	FAM98C	1.34509	0.0427919	0.178595	0.578989	Cells_Cultured_fibroblasts
Meta	ENSG00000095261.13	PSMD5	-1.34428	-0.0200754	0.178859	0.579267	Cells_Cultured_fibroblasts
Meta	ENSG00000162520.14	SYNC	-1.34417	-0.0251447	0.178892	0.579267	Cells_Cultured_fibroblasts
Meta	ENSG00000255364.1	SMILR	1.34396	0.00857574	0.178963	0.579267	Cells_Cultured_fibroblasts
Meta	ENSG00000257093.6	KIAA1147	1.34384	0.0309591	0.179001	0.579267	Cells_Cultured_fibroblasts
Meta	ENSG00000048052.21	HDAC9	-1.3437	-0.0288608	0.179044	0.579267	Cells_Cultured_fibroblasts
Meta	ENSG00000196396.9	PTPN1	1.34362	0.0912649	0.179071	0.579267	Cells_Cultured_fibroblasts
Meta	ENSG00000168404.12	MLKL	1.34327	0.0181583	0.179185	0.579424	Cells_Cultured_fibroblasts
Meta	ENSG00000119638.12	NEK9	-1.34284	-0.0242086	0.179323	0.579662	Cells_Cultured_fibroblasts
Meta	ENSG00000166965.12	RCCD1	1.34233	0.0704624	0.179489	0.579988	Cells_Cultured_fibroblasts
Meta	ENSG00000203546.7	RP11-176H8.1	1.3419	0.00889845	0.17963	0.580199	Cells_Cultured_fibroblasts
Meta	ENSG00000095539.15	SEMA4G	1.34164	0.0661125	0.179712	0.580199	Cells_Cultured_fibroblasts
Meta	ENSG00000143653.9	SCCPDH	-1.34136	-0.0227645	0.179804	0.580199	Cells_Cultured_fibroblasts
Meta	ENSG00000146066.2	HIGD2A	-1.34103	-0.0273216	0.179911	0.580199	Cells_Cultured_fibroblasts
Meta	ENSG00000147862.15	NFIB	-1.34096	-0.0223938	0.179932	0.580199	Cells_Cultured_fibroblasts
Meta	ENSG00000140395.8	WDR61	-1.34092	-0.103718	0.179945	0.580199	Cells_Cultured_fibroblasts
Meta	ENSG00000163798.13	SLC4A1AP	1.34062	0.0323659	0.180045	0.580312	Cells_Cultured_fibroblasts
Meta	ENSG00000163607.15	GTPBP8	1.33995	0.0185626	0.180262	0.580802	Cells_Cultured_fibroblasts
Meta	ENSG00000150593.17	PDCD4	1.33969	0.0417661	0.180346	0.580862	Cells_Cultured_fibroblasts
Meta	ENSG00000213614.9	HEXA	-1.33915	-0.0201914	0.180521	0.580885	Cells_Cultured_fibroblasts
Meta	ENSG00000228696.8	ARL17B	1.33911	0.00592719	0.180535	0.580885	Cells_Cultured_fibroblasts
Meta	ENSG00000230606.10	AC159540.1	-1.33907	-0.00498537	0.180549	0.580885	Cells_Cultured_fibroblasts
Meta	ENSG00000121289.17	CEP89	-1.33798	-0.0171073	0.180902	0.581637	Cells_Cultured_fibroblasts
Meta	ENSG00000160326.13	SLC2A6	-1.33768	-0.0434456	0.181002	0.581637	Cells_Cultured_fibroblasts
Meta	ENSG00000137845.14	ADAM10	1.33764	0.0128502	0.181013	0.581637	Cells_Cultured_fibroblasts
Meta	ENSG00000158985.13	CDC42SE2	1.33726	0.0328941	0.181137	0.581637	Cells_Cultured_fibroblasts
Meta	ENSG00000154813.9	DPH3	1.33701	0.0206982	0.18122	0.581637	Cells_Cultured_fibroblasts
Meta	ENSG00000196449.3	YRDC	-1.33689	-0.0583746	0.181258	0.581637	Cells_Cultured_fibroblasts
Meta	ENSG00000110367.11	DDX6	1.33689	0.0209243	0.181259	0.581637	Cells_Cultured_fibroblasts
Meta	ENSG00000161980.5	POLR3K	-1.33642	-0.0553471	0.181412	0.581637	Cells_Cultured_fibroblasts
Meta	ENSG00000282021.1	CTD-2336O2.3	-1.33636	-0.0163629	0.181432	0.581637	Cells_Cultured_fibroblasts
Meta	ENSG00000136371.10	MTHFS	1.33605	0.00402316	0.181532	0.581637	Cells_Cultured_fibroblasts
Meta	ENSG00000196275.13	GTF2IRD2	1.33599	0.0106286	0.181554	0.581637	Cells_Cultured_fibroblasts
Meta	ENSG00000154589.6	LY96	1.33595	0.0335848	0.181566	0.581637	Cells_Cultured_fibroblasts
Meta	ENSG00000166402.8	TUB	1.33572	0.0259364	0.18164	0.581665	Cells_Cultured_fibroblasts
Meta	ENSG00000198879.11	SFMBT2	1.33442	0.0151006	0.182066	0.582742	Cells_Cultured_fibroblasts
Meta	ENSG00000168159.11	RNF187	-1.3343	-0.0133641	0.182107	0.582742	Cells_Cultured_fibroblasts
Meta	ENSG00000134247.9	PTGFRN	1.33354	0.0330803	0.182354	0.58325	Cells_Cultured_fibroblasts
Meta	ENSG00000275835.4	TUBGCP5	-1.33341	-0.122349	0.182397	0.58325	Cells_Cultured_fibroblasts
Meta	ENSG00000125818.17	PSMF1	1.33281	0.00709437	0.182595	0.583675	Cells_Cultured_fibroblasts
Meta	ENSG00000010292.12	NCAPD2	1.33253	0.0598476	0.182687	0.583759	Cells_Cultured_fibroblasts
Meta	ENSG00000231131.6	LINC01468	1.33206	0.0140997	0.182842	0.584045	Cells_Cultured_fibroblasts
Meta	ENSG00000267414.1	RP11-456K23.1	1.33167	0.0164614	0.182969	0.584241	Cells_Cultured_fibroblasts
Meta	ENSG00000172296.12	SPTLC3	1.33066	0.0072702	0.1833	0.584971	Cells_Cultured_fibroblasts
Meta	ENSG00000001167.14	NFYA	1.33058	0.0348494	0.183329	0.584971	Cells_Cultured_fibroblasts
Meta	ENSG00000164904.17	ALDH7A1	1.32956	0.0100371	0.183664	0.585549	Cells_Cultured_fibroblasts
Meta	ENSG00000175548.8	ALG10B	1.3292	0.015917	0.183783	0.585549	Cells_Cultured_fibroblasts
Meta	ENSG00000114767.6	RRP9	-1.32913	-0.0440335	0.183804	0.585549	Cells_Cultured_fibroblasts
Meta	ENSG00000170852.10	KBTBD2	-1.3291	-0.0330175	0.183816	0.585549	Cells_Cultured_fibroblasts
Meta	ENSG00000204792.2	LINC01291	-1.32884	-0.0038447	0.183902	0.585549	Cells_Cultured_fibroblasts
Meta	ENSG00000171840.11	NINJ2	-1.32883	-0.0219406	0.183904	0.585549	Cells_Cultured_fibroblasts
Meta	ENSG00000232453.6	RP4-794H19.1	1.32845	0.0176157	0.18403	0.585742	Cells_Cultured_fibroblasts
Meta	ENSG00000197162.9	ZNF785	-1.32789	-0.0504816	0.184213	0.585866	Cells_Cultured_fibroblasts
Meta	ENSG00000146267.11	FAXC	1.32757	0.00979769	0.184319	0.585866	Cells_Cultured_fibroblasts
Meta	ENSG00000203724.10	C1orf53	-1.32755	-0.0111151	0.184326	0.585866	Cells_Cultured_fibroblasts
Meta	ENSG00000136930.12	PSMB7	-1.32743	-0.0444642	0.184365	0.585866	Cells_Cultured_fibroblasts
Meta	ENSG00000100314.3	CABP7	-1.3271	-0.025183	0.184476	0.585866	Cells_Cultured_fibroblasts
Meta	ENSG00000119004.15	CYP20A1	-1.32704	-0.0204075	0.184496	0.585866	Cells_Cultured_fibroblasts
Meta	ENSG00000028137.18	TNFRSF1B	1.3269	0.0632451	0.184542	0.585866	Cells_Cultured_fibroblasts
Meta	ENSG00000114742.13	WDR48	1.32674	0.032178	0.184595	0.585866	Cells_Cultured_fibroblasts
Meta	ENSG00000117305.14	HMGCL	-1.32621	-0.0572294	0.184771	0.586064	Cells_Cultured_fibroblasts
Meta	ENSG00000067167.7	TRAM1	1.32615	0.0523215	0.184789	0.586064	Cells_Cultured_fibroblasts
Meta	ENSG00000133059.16	DSTYK	-1.32582	-0.0361267	0.184898	0.586202	Cells_Cultured_fibroblasts
Meta	ENSG00000264345.1	LINC01894	1.32507	0.0560552	0.185148	0.586656	Cells_Cultured_fibroblasts
Meta	ENSG00000271324.1	RP11-10C24.2	1.32492	0.0127467	0.185196	0.586656	Cells_Cultured_fibroblasts
Meta	ENSG00000259673.5	IQCH-AS1	-1.3248	-0.0181715	0.185239	0.586656	Cells_Cultured_fibroblasts
Meta	ENSG00000122203.14	KIAA1191	-1.32457	-0.118966	0.185313	0.586677	Cells_Cultured_fibroblasts
Meta	ENSG00000198720.12	ANKRD13B	-1.32424	-0.0346219	0.185424	0.586677	Cells_Cultured_fibroblasts
Meta	ENSG00000108679.12	LGALS3BP	1.32401	0.119006	0.1855	0.586677	Cells_Cultured_fibroblasts
Meta	ENSG00000177084.16	POLE	1.32378	0.123191	0.185574	0.586677	Cells_Cultured_fibroblasts
Meta	ENSG00000105792.19	CFAP69	1.32378	0.0255011	0.185575	0.586677	Cells_Cultured_fibroblasts
Meta	ENSG00000164296.6	TIGD6	-1.32313	-0.0279273	0.185794	0.587057	Cells_Cultured_fibroblasts
Meta	ENSG00000111554.14	MDM1	1.32275	0.0112488	0.185917	0.587057	Cells_Cultured_fibroblasts
Meta	ENSG00000054356.13	PTPRN	-1.32271	-0.0182393	0.185933	0.587057	Cells_Cultured_fibroblasts
Meta	ENSG00000129667.12	RHBDF2	1.32263	0.0508531	0.185958	0.587057	Cells_Cultured_fibroblasts
Meta	ENSG00000105483.17	CARD8	1.3222	0.0171952	0.186103	0.587288	Cells_Cultured_fibroblasts
Meta	ENSG00000161040.16	FBXL13	-1.32201	-0.0288216	0.186164	0.587288	Cells_Cultured_fibroblasts
Meta	ENSG00000054282.15	SDCCAG8	1.32176	0.00833615	0.186249	0.587351	Cells_Cultured_fibroblasts
Meta	ENSG00000169857.7	AVEN	1.32138	0.0107009	0.186375	0.587393	Cells_Cultured_fibroblasts
Meta	ENSG00000167644.11	C19orf33	-1.32132	-0.020287	0.186395	0.587393	Cells_Cultured_fibroblasts
Meta	ENSG00000189058.8	APOD	-1.32086	-0.0414661	0.186548	0.58767	Cells_Cultured_fibroblasts
Meta	ENSG00000116661.9	FBXO2	1.3206	0.0773912	0.186636	0.587739	Cells_Cultured_fibroblasts
Meta	ENSG00000129219.13	PLD2	1.3198	0.0150299	0.186901	0.588171	Cells_Cultured_fibroblasts
Meta	ENSG00000243572.1	LINC02017	1.31959	0.0178697	0.186971	0.588171	Cells_Cultured_fibroblasts
Meta	ENSG00000182636.5	NDN	1.31959	0.0176865	0.186971	0.588171	Cells_Cultured_fibroblasts
Meta	ENSG00000111678.10	C12orf57	1.31915	0.0394422	0.187119	0.588409	Cells_Cultured_fibroblasts
Meta	ENSG00000170892.10	TSEN34	1.31885	0.05934	0.187219	0.588409	Cells_Cultured_fibroblasts
Meta	ENSG00000125409.12	TEKT3	1.31865	0.0184447	0.187285	0.588409	Cells_Cultured_fibroblasts
Meta	ENSG00000259820.1	AC083843.1	-1.31858	-0.0278747	0.187311	0.588409	Cells_Cultured_fibroblasts
Meta	ENSG00000172731.13	LRRC20	-1.31805	-0.0437376	0.187487	0.588753	Cells_Cultured_fibroblasts
Meta	ENSG00000109436.7	TBC1D9	1.31768	0.0371785	0.187612	0.588941	Cells_Cultured_fibroblasts
Meta	ENSG00000273972.1	CTD-2306A12.1	-1.31696	-0.00801399	0.187851	0.589442	Cells_Cultured_fibroblasts
Meta	ENSG00000140479.16	PCSK6	-1.3168	-0.0130506	0.187905	0.589442	Cells_Cultured_fibroblasts
Meta	ENSG00000120742.10	SERP1	-1.31615	-0.0639926	0.188124	0.589783	Cells_Cultured_fibroblasts
Meta	ENSG00000100814.17	CCNB1IP1	1.31608	0.0314961	0.188146	0.589783	Cells_Cultured_fibroblasts
Meta	ENSG00000231500.6	RPS18	1.31494	0.0429918	0.188529	0.590582	Cells_Cultured_fibroblasts
Meta	ENSG00000197912.14	SPG7	-1.31481	-0.0683176	0.188573	0.590582	Cells_Cultured_fibroblasts
Meta	ENSG00000030110.12	BAK1	-1.31462	-0.0229148	0.188638	0.590582	Cells_Cultured_fibroblasts
Meta	ENSG00000254535.3	PABPC4L	-1.31454	-0.0147311	0.188665	0.590582	Cells_Cultured_fibroblasts
Meta	ENSG00000166747.12	AP1G1	-1.31433	-0.0572102	0.188735	0.590592	Cells_Cultured_fibroblasts
Meta	ENSG00000110921.13	MVK	1.31378	0.0493284	0.188921	0.590968	Cells_Cultured_fibroblasts
Meta	ENSG00000177427.12	MIEF2	-1.31293	-0.0283095	0.189207	0.591574	Cells_Cultured_fibroblasts
Meta	ENSG00000143147.14	GPR161	1.31281	0.0182225	0.189248	0.591574	Cells_Cultured_fibroblasts
Meta	ENSG00000185565.11	LSAMP	1.3126	0.0540015	0.189316	0.59158	Cells_Cultured_fibroblasts
Meta	ENSG00000115306.15	SPTBN1	1.31173	0.015718	0.18961	0.591815	Cells_Cultured_fibroblasts
Meta	ENSG00000165637.13	VDAC2	-1.31129	-0.0274447	0.189761	0.591815	Cells_Cultured_fibroblasts
Meta	ENSG00000172500.12	FIBP	1.31111	0.0165628	0.189819	0.591815	Cells_Cultured_fibroblasts
Meta	ENSG00000143341.11	HMCN1	1.31078	0.146595	0.189931	0.591815	Cells_Cultured_fibroblasts
Meta	ENSG00000104312.7	RIPK2	-1.31074	-0.0409384	0.189946	0.591815	Cells_Cultured_fibroblasts
Meta	ENSG00000272221.1	XXbac-BPG181B23.7	1.31073	0.00405201	0.189949	0.591815	Cells_Cultured_fibroblasts
Meta	ENSG00000134909.18	ARHGAP32	1.31071	0.011455	0.189957	0.591815	Cells_Cultured_fibroblasts
Meta	ENSG00000081014.10	AP4E1	1.31058	0.070252	0.190001	0.591815	Cells_Cultured_fibroblasts
Meta	ENSG00000131591.17	C1orf159	-1.31015	-0.023951	0.190146	0.591815	Cells_Cultured_fibroblasts
Meta	ENSG00000175110.11	MRPS22	-1.31002	-0.076849	0.19019	0.591815	Cells_Cultured_fibroblasts
Meta	ENSG00000145332.13	KLHL8	1.30993	0.027737	0.190218	0.591815	Cells_Cultured_fibroblasts
Meta	ENSG00000137273.3	FOXF2	-1.30985	-0.0187072	0.190245	0.591815	Cells_Cultured_fibroblasts
Meta	ENSG00000129484.13	PARP2	1.30983	0.0362409	0.190255	0.591815	Cells_Cultured_fibroblasts
Meta	ENSG00000151136.14	BTBD11	-1.3095	-0.00569824	0.190365	0.591859	Cells_Cultured_fibroblasts
Meta	ENSG00000137574.10	TGS1	1.30926	0.0361437	0.190447	0.591859	Cells_Cultured_fibroblasts
Meta	ENSG00000155849.15	ELMO1	-1.3092	-0.0448045	0.190468	0.591859	Cells_Cultured_fibroblasts
Meta	ENSG00000068383.18	INPP5A	-1.30882	-0.0140242	0.190595	0.592047	Cells_Cultured_fibroblasts
Meta	ENSG00000188672.17	RHCE	-1.30798	-0.0106219	0.19088	0.592722	Cells_Cultured_fibroblasts
Meta	ENSG00000100726.14	TELO2	1.30773	0.0264731	0.190966	0.592722	Cells_Cultured_fibroblasts
Meta	ENSG00000069943.9	PIGB	1.3071	0.0107837	0.19118	0.592722	Cells_Cultured_fibroblasts
Meta	ENSG00000173436.13	MINOS1	-1.30692	-0.0718825	0.191239	0.592722	Cells_Cultured_fibroblasts
Meta	ENSG00000157617.16	C2CD2	1.30679	0.0105746	0.191283	0.592722	Cells_Cultured_fibroblasts
Meta	ENSG00000149292.16	TTC12	1.30639	0.00532317	0.191422	0.592722	Cells_Cultured_fibroblasts
Meta	ENSG00000160678.11	S100A1	-1.30628	-0.0100325	0.191458	0.592722	Cells_Cultured_fibroblasts
Meta	ENSG00000132510.10	KDM6B	-1.30621	-0.0345845	0.19148	0.592722	Cells_Cultured_fibroblasts
Meta	ENSG00000170542.5	SERPINB9	-1.30613	-0.00936103	0.191507	0.592722	Cells_Cultured_fibroblasts
Meta	ENSG00000197958.12	RPL12	1.30611	0.0219144	0.191516	0.592722	Cells_Cultured_fibroblasts
Meta	ENSG00000143786.7	CNIH3	-1.30603	-0.0391365	0.191544	0.592722	Cells_Cultured_fibroblasts
Meta	ENSG00000151470.12	C4orf33	-1.30562	-0.00672283	0.19168	0.592938	Cells_Cultured_fibroblasts
Meta	ENSG00000198646.13	NCOA6	1.30468	0.0961546	0.192004	0.593732	Cells_Cultured_fibroblasts
Meta	ENSG00000226029.1	LINC01772	1.3032	0.0211792	0.192506	0.594854	Cells_Cultured_fibroblasts
Meta	ENSG00000137959.15	IFI44L	1.30306	0.0169123	0.192555	0.594854	Cells_Cultured_fibroblasts
Meta	ENSG00000103154.9	NECAB2	-1.30277	-0.0188269	0.192654	0.594854	Cells_Cultured_fibroblasts
Meta	ENSG00000104524.13	PYCRL	-1.30257	-0.0355876	0.192722	0.594854	Cells_Cultured_fibroblasts
Meta	ENSG00000131148.8	EMC8	-1.3025	-0.0985441	0.192744	0.594854	Cells_Cultured_fibroblasts
Meta	ENSG00000197557.6	TTC30A	-1.30234	-0.0153571	0.192799	0.594854	Cells_Cultured_fibroblasts
Meta	ENSG00000160190.13	SLC37A1	-1.30208	-0.0181513	0.192889	0.594854	Cells_Cultured_fibroblasts
Meta	ENSG00000037042.8	TUBG2	-1.30205	-0.0170483	0.1929	0.594854	Cells_Cultured_fibroblasts
Meta	ENSG00000101115.12	SALL4	-1.30147	-0.0168746	0.193097	0.595254	Cells_Cultured_fibroblasts
Meta	ENSG00000140474.12	ULK3	1.30094	0.0159427	0.19328	0.595614	Cells_Cultured_fibroblasts
Meta	ENSG00000197653.15	DNAH10	-1.30007	-0.0098392	0.193576	0.596021	Cells_Cultured_fibroblasts
Meta	ENSG00000197763.14	TXNRD3	-1.2998	-0.0193969	0.193668	0.596021	Cells_Cultured_fibroblasts
Meta	ENSG00000092758.15	COL9A3	-1.29979	-0.0176535	0.193673	0.596021	Cells_Cultured_fibroblasts
Meta	ENSG00000204187.5	LINC00619	1.29977	0.0189311	0.19368	0.596021	Cells_Cultured_fibroblasts
Meta	ENSG00000106609.16	TMEM248	-1.29915	-0.0979989	0.193892	0.596325	Cells_Cultured_fibroblasts
Meta	ENSG00000027847.13	B4GALT7	-1.29909	-0.0277788	0.193913	0.596325	Cells_Cultured_fibroblasts
Meta	ENSG00000213780.10	GTF2H4	-1.29808	-0.0242884	0.194259	0.597181	Cells_Cultured_fibroblasts
Meta	ENSG00000139684.13	ESD	1.29789	0.0621148	0.194325	0.597181	Cells_Cultured_fibroblasts
Meta	ENSG00000196417.12	ZNF765	1.29742	0.0276256	0.194487	0.597472	Cells_Cultured_fibroblasts
Meta	ENSG00000160014.16	CALM3	1.29697	0.0430416	0.194642	0.597743	Cells_Cultured_fibroblasts
Meta	ENSG00000163618.17	CADPS	-1.29663	-0.0140586	0.194759	0.597842	Cells_Cultured_fibroblasts
Meta	ENSG00000241878.11	PISD	-1.29648	-0.0163491	0.194809	0.597842	Cells_Cultured_fibroblasts
Meta	ENSG00000071994.10	PDCD2	-1.29597	-0.0789003	0.194984	0.598176	Cells_Cultured_fibroblasts
Meta	ENSG00000116729.13	WLS	-1.29482	-0.0132902	0.195383	0.599097	Cells_Cultured_fibroblasts
Meta	ENSG00000125618.16	PAX8	1.29471	0.0039411	0.195419	0.599097	Cells_Cultured_fibroblasts
Meta	ENSG00000119655.10	NPC2	1.29442	0.0314109	0.195521	0.599203	Cells_Cultured_fibroblasts
Meta	ENSG00000146476.10	ARMT1	1.29413	0.0583193	0.19562	0.599302	Cells_Cultured_fibroblasts
Meta	ENSG00000172270.18	BSG	1.29358	0.0242238	0.19581	0.599434	Cells_Cultured_fibroblasts
Meta	ENSG00000168038.10	ULK4	-1.29355	-0.00351505	0.19582	0.599434	Cells_Cultured_fibroblasts
Meta	ENSG00000093167.17	LRRFIP2	-1.29327	-0.0155229	0.195917	0.599434	Cells_Cultured_fibroblasts
Meta	ENSG00000232859.9	LYRM9	-1.29323	-0.0762951	0.195932	0.599434	Cells_Cultured_fibroblasts
Meta	ENSG00000136485.14	DCAF7	-1.29289	-0.0506328	0.196048	0.59958	Cells_Cultured_fibroblasts
Meta	ENSG00000196268.11	ZNF493	1.29177	0.0134997	0.196437	0.600379	Cells_Cultured_fibroblasts
Meta	ENSG00000196793.13	ZNF239	-1.29175	-0.0128444	0.196444	0.600379	Cells_Cultured_fibroblasts
Meta	ENSG00000213214.4	ARHGEF35	-1.29147	-0.00417868	0.196541	0.600471	Cells_Cultured_fibroblasts
Meta	ENSG00000165526.8	RPUSD4	-1.29121	-0.0432951	0.196629	0.600518	Cells_Cultured_fibroblasts
Meta	ENSG00000187642.9	PERM1	1.29104	0.0156496	0.196691	0.600518	Cells_Cultured_fibroblasts
Meta	ENSG00000112290.12	WASF1	1.29065	0.0263253	0.196825	0.60072	Cells_Cultured_fibroblasts
Meta	ENSG00000090971.4	NAT14	-1.2898	-0.0243596	0.197119	0.601076	Cells_Cultured_fibroblasts
Meta	ENSG00000184292.6	TACSTD2	-1.28977	-0.0140139	0.197132	0.601076	Cells_Cultured_fibroblasts
Meta	ENSG00000263956.6	NBPF11	-1.28973	-0.0155758	0.197144	0.601076	Cells_Cultured_fibroblasts
Meta	ENSG00000260778.5	RP11-304L19.13	1.2894	0.0148396	0.197258	0.60122	Cells_Cultured_fibroblasts
Meta	ENSG00000163683.11	SMIM14	1.28911	0.0203982	0.197361	0.601252	Cells_Cultured_fibroblasts
Meta	ENSG00000109184.14	DCUN1D4	1.28869	0.0363303	0.197504	0.601252	Cells_Cultured_fibroblasts
Meta	ENSG00000119681.11	LTBP2	1.28856	0.0282647	0.197552	0.601252	Cells_Cultured_fibroblasts
Meta	ENSG00000004799.7	PDK4	1.28842	0.0139549	0.197599	0.601252	Cells_Cultured_fibroblasts
Meta	ENSG00000144476.5	ACKR3	1.2884	0.0159866	0.197606	0.601252	Cells_Cultured_fibroblasts
Meta	ENSG00000047936.10	ROS1	1.28784	0.012988	0.197801	0.601578	Cells_Cultured_fibroblasts
Meta	ENSG00000069493.14	CLEC2D	1.28753	0.00968671	0.197909	0.601578	Cells_Cultured_fibroblasts
Meta	ENSG00000197506.7	SLC28A3	-1.28747	-0.0204145	0.197931	0.601578	Cells_Cultured_fibroblasts
Meta	ENSG00000112079.8	STK38	1.28706	0.0397764	0.198073	0.601578	Cells_Cultured_fibroblasts
Meta	ENSG00000267302.5	RP11-178C3.2	1.28701	0.00972009	0.198091	0.601578	Cells_Cultured_fibroblasts
Meta	ENSG00000282885.1	RP11-596C23.6	-1.2868	-0.0206429	0.198163	0.601578	Cells_Cultured_fibroblasts
Meta	ENSG00000171700.13	RGS19	1.28652	0.00784662	0.198261	0.601578	Cells_Cultured_fibroblasts
Meta	ENSG00000154217.14	PITPNC1	1.28643	0.0129281	0.198294	0.601578	Cells_Cultured_fibroblasts
Meta	ENSG00000100298.15	APOBEC3H	1.28601	0.014758	0.198438	0.601578	Cells_Cultured_fibroblasts
Meta	ENSG00000231987.1	LINC01787	1.28595	0.0132242	0.198461	0.601578	Cells_Cultured_fibroblasts
Meta	ENSG00000188641.12	DPYD	-1.28582	-0.0229704	0.198506	0.601578	Cells_Cultured_fibroblasts
Meta	ENSG00000143862.7	ARL8A	-1.28577	-0.0335793	0.198523	0.601578	Cells_Cultured_fibroblasts
Meta	ENSG00000061337.15	LZTS1	1.28555	0.0520912	0.198599	0.601603	Cells_Cultured_fibroblasts
Meta	ENSG00000135314.12	KHDC1	-1.28455	-0.0195565	0.198948	0.601832	Cells_Cultured_fibroblasts
Meta	ENSG00000147316.12	MCPH1	-1.28443	-0.0363993	0.19899	0.601832	Cells_Cultured_fibroblasts
Meta	ENSG00000198001.13	IRAK4	-1.28433	-0.0135413	0.199025	0.601832	Cells_Cultured_fibroblasts
Meta	ENSG00000242616.3	GNG10	-1.28428	-0.00925776	0.199043	0.601832	Cells_Cultured_fibroblasts
Meta	ENSG00000214253.8	FIS1	1.28415	0.0103569	0.199091	0.601832	Cells_Cultured_fibroblasts
Meta	ENSG00000104442.9	ARMC1	-1.28399	-0.0123691	0.199145	0.601832	Cells_Cultured_fibroblasts
Meta	ENSG00000132330.16	SCLY	1.28378	0.0300842	0.199217	0.601832	Cells_Cultured_fibroblasts
Meta	ENSG00000130943.6	PKDREJ	1.28359	0.00746389	0.199287	0.601832	Cells_Cultured_fibroblasts
Meta	ENSG00000185043.10	CIB1	-1.28323	-0.0202817	0.199411	0.601832	Cells_Cultured_fibroblasts
Meta	ENSG00000242114.5	MTFP1	-1.28304	-0.0556661	0.199477	0.601832	Cells_Cultured_fibroblasts
Meta	ENSG00000214046.8	SMIM7	-1.28301	-0.0140278	0.199488	0.601832	Cells_Cultured_fibroblasts
Meta	ENSG00000257923.9	CUX1	-1.28288	-0.0351717	0.199534	0.601832	Cells_Cultured_fibroblasts
Meta	ENSG00000167702.11	KIFC2	1.2828	0.0229069	0.199561	0.601832	Cells_Cultured_fibroblasts
Meta	ENSG00000234520.5	HRAT17	-1.28246	-0.0168656	0.199682	0.601832	Cells_Cultured_fibroblasts
Meta	ENSG00000148399.12	DPH7	-1.28244	-0.0199375	0.199688	0.601832	Cells_Cultured_fibroblasts
Meta	ENSG00000162620.15	LRRIQ3	1.28224	0.00436314	0.19976	0.601845	Cells_Cultured_fibroblasts
Meta	ENSG00000186918.13	ZNF395	1.28158	0.0762961	0.199991	0.602338	Cells_Cultured_fibroblasts
Meta	ENSG00000261068.2	RP11-7K24.3	1.28111	0.0436628	0.200154	0.602627	Cells_Cultured_fibroblasts
Meta	ENSG00000168228.14	ZCCHC4	-1.28072	-0.0172593	0.200293	0.60284	Cells_Cultured_fibroblasts
Meta	ENSG00000172380.5	GNG12	-1.28036	-0.0227493	0.200418	0.603013	Cells_Cultured_fibroblasts
Meta	ENSG00000167578.17	RAB4B	1.27963	0.07663	0.200674	0.603527	Cells_Cultured_fibroblasts
Meta	ENSG00000117475.13	BLZF1	-1.27939	-0.0343169	0.200761	0.603527	Cells_Cultured_fibroblasts
Meta	ENSG00000165338.16	HECTD2	-1.27914	-0.023974	0.200849	0.603527	Cells_Cultured_fibroblasts
Meta	ENSG00000111664.10	GNB3	-1.27887	-0.00784699	0.200941	0.603527	Cells_Cultured_fibroblasts
Meta	ENSG00000260563.3	RP13-516M14.1	1.27887	0.0540451	0.200942	0.603527	Cells_Cultured_fibroblasts
Meta	ENSG00000131351.14	HAUS8	1.27872	0.0383184	0.200995	0.603527	Cells_Cultured_fibroblasts
Meta	ENSG00000189266.11	PNRC2	-1.27814	-0.023188	0.201199	0.603694	Cells_Cultured_fibroblasts
Meta	ENSG00000139908.14	TSSK4	1.27788	0.0279959	0.201292	0.603694	Cells_Cultured_fibroblasts
Meta	ENSG00000197465.13	GYPE	-1.27787	-0.0124286	0.201295	0.603694	Cells_Cultured_fibroblasts
Meta	ENSG00000161542.16	PRPSAP1	1.27736	0.0313525	0.201476	0.603694	Cells_Cultured_fibroblasts
Meta	ENSG00000108840.15	HDAC5	-1.27723	-0.139039	0.201522	0.603694	Cells_Cultured_fibroblasts
Meta	ENSG00000268362.5	CTD-2017D11.1	-1.27698	-0.00382121	0.201609	0.603694	Cells_Cultured_fibroblasts
Meta	ENSG00000140471.16	LINS1	-1.27694	-0.0131756	0.201623	0.603694	Cells_Cultured_fibroblasts
Meta	ENSG00000120860.10	WASHC3	-1.27686	-0.012046	0.201651	0.603694	Cells_Cultured_fibroblasts
Meta	ENSG00000164830.18	OXR1	-1.27684	-0.055434	0.20166	0.603694	Cells_Cultured_fibroblasts
Meta	ENSG00000213213.13	CCDC183	1.27661	0.0284066	0.201739	0.603728	Cells_Cultured_fibroblasts
Meta	ENSG00000248333.8	CDK11B	-1.27633	-0.0310285	0.201839	0.6038	Cells_Cultured_fibroblasts
Meta	ENSG00000176715.15	ACSF3	-1.27613	-0.00714165	0.20191	0.6038	Cells_Cultured_fibroblasts
Meta	ENSG00000223685.5	LINC00571	1.27579	0.0090996	0.202031	0.6038	Cells_Cultured_fibroblasts
Meta	ENSG00000227124.8	ZNF717	1.27578	0.0129122	0.202034	0.6038	Cells_Cultured_fibroblasts
Meta	ENSG00000166913.12	YWHAB	1.27501	0.0377142	0.202306	0.60433	Cells_Cultured_fibroblasts
Meta	ENSG00000278727.1	AC000403.4	-1.27476	-0.0365439	0.202394	0.60433	Cells_Cultured_fibroblasts
Meta	ENSG00000119599.16	DCAF4	1.2747	0.00837956	0.202415	0.60433	Cells_Cultured_fibroblasts
Meta	ENSG00000115129.13	TP53I3	1.27419	0.0134879	0.202594	0.604516	Cells_Cultured_fibroblasts
Meta	ENSG00000281162.2	LINC01127	-1.27414	-0.0156335	0.202613	0.604516	Cells_Cultured_fibroblasts
Meta	ENSG00000134533.6	RERG	-1.27381	-0.0149481	0.202731	0.604599	Cells_Cultured_fibroblasts
Meta	ENSG00000165475.13	CRYL1	-1.27368	-0.0456998	0.202777	0.604599	Cells_Cultured_fibroblasts
Meta	ENSG00000198783.5	ZNF830	-1.27303	-0.0726994	0.203009	0.605089	Cells_Cultured_fibroblasts
Meta	ENSG00000125170.10	DOK4	-1.27274	-0.0198158	0.203111	0.605189	Cells_Cultured_fibroblasts
Meta	ENSG00000154065.16	ANKRD29	-1.27252	-0.0138763	0.20319	0.605222	Cells_Cultured_fibroblasts
Meta	ENSG00000159231.5	CBR3	-1.27203	-0.0173594	0.203362	0.605504	Cells_Cultured_fibroblasts
Meta	ENSG00000088543.14	C3orf18	-1.27187	-0.0933359	0.20342	0.605504	Cells_Cultured_fibroblasts
Meta	ENSG00000136161.12	RCBTB2	1.27161	0.0303559	0.203512	0.605552	Cells_Cultured_fibroblasts
Meta	ENSG00000125257.13	ABCC4	1.27138	0.0210127	0.203593	0.605552	Cells_Cultured_fibroblasts
Meta	ENSG00000197879.14	MYO1C	1.27095	0.0215186	0.203745	0.605552	Cells_Cultured_fibroblasts
Meta	ENSG00000100263.13	RHBDD3	-1.27078	-0.0165102	0.203806	0.605552	Cells_Cultured_fibroblasts
Meta	ENSG00000225830.12	ERCC6	-1.27044	-0.0129179	0.203927	0.605552	Cells_Cultured_fibroblasts
Meta	ENSG00000250551.1	MIR583HG	-1.27013	-0.0261854	0.204038	0.605552	Cells_Cultured_fibroblasts
Meta	ENSG00000085514.15	PILRA	1.26997	0.00649852	0.204096	0.605552	Cells_Cultured_fibroblasts
Meta	ENSG00000125871.13	MGME1	1.26977	0.0115381	0.204167	0.605552	Cells_Cultured_fibroblasts
Meta	ENSG00000164610.8	RP9	-1.26964	-0.0435145	0.204212	0.605552	Cells_Cultured_fibroblasts
Meta	ENSG00000152804.10	HHEX	1.26946	0.00728957	0.204278	0.605552	Cells_Cultured_fibroblasts
Meta	ENSG00000158711.13	ELK4	-1.26937	-0.0203923	0.204309	0.605552	Cells_Cultured_fibroblasts
Meta	ENSG00000165476.13	REEP3	1.26928	0.0102678	0.204343	0.605552	Cells_Cultured_fibroblasts
Meta	ENSG00000162998.4	FRZB	1.26923	0.0249326	0.20436	0.605552	Cells_Cultured_fibroblasts
Meta	ENSG00000167524.14	SGK494	1.26915	0.037725	0.204387	0.605552	Cells_Cultured_fibroblasts
Meta	ENSG00000075413.17	MARK3	-1.26866	-0.0287273	0.204561	0.605866	Cells_Cultured_fibroblasts
Meta	ENSG00000085491.15	SLC25A24	1.26819	0.02034	0.204729	0.606161	Cells_Cultured_fibroblasts
Meta	ENSG00000101146.12	RAE1	1.26778	0.046136	0.204876	0.606395	Cells_Cultured_fibroblasts
Meta	ENSG00000112874.9	NUDT12	-1.26726	-0.0091065	0.205062	0.606407	Cells_Cultured_fibroblasts
Meta	ENSG00000254726.2	MEX3A	-1.26725	-0.0518953	0.205066	0.606407	Cells_Cultured_fibroblasts
Meta	ENSG00000136699.19	SMPD4	1.2672	0.130161	0.205084	0.606407	Cells_Cultured_fibroblasts
Meta	ENSG00000213390.10	ARHGAP19	1.26664	0.0436031	0.205284	0.606795	Cells_Cultured_fibroblasts
Meta	ENSG00000197457.9	STMN3	-1.26623	-0.0113299	0.205429	0.606925	Cells_Cultured_fibroblasts
Meta	ENSG00000177409.11	SAMD9L	1.26614	0.0124283	0.205464	0.606925	Cells_Cultured_fibroblasts
Meta	ENSG00000123427.16	METTL21B	1.26582	0.00598121	0.205578	0.607061	Cells_Cultured_fibroblasts
Meta	ENSG00000104522.15	TSTA3	1.26543	0.0344861	0.205716	0.607267	Cells_Cultured_fibroblasts
Meta	ENSG00000117266.15	CDK18	-1.26497	-0.0121943	0.205881	0.607448	Cells_Cultured_fibroblasts
Meta	ENSG00000159921.14	GNE	-1.26488	-0.0359673	0.205913	0.607448	Cells_Cultured_fibroblasts
Meta	ENSG00000165282.13	PIGO	1.2646	0.0229284	0.206013	0.607541	Cells_Cultured_fibroblasts
Meta	ENSG00000174705.12	SH3PXD2B	1.26412	0.0185201	0.206187	0.607854	Cells_Cultured_fibroblasts
Meta	ENSG00000103707.9	MTFMT	1.26383	0.024579	0.206292	0.607912	Cells_Cultured_fibroblasts
Meta	ENSG00000111647.12	UHRF1BP1L	-1.26343	-0.0364852	0.206433	0.607912	Cells_Cultured_fibroblasts
Meta	ENSG00000166845.13	C18orf54	-1.26318	-0.0305584	0.206525	0.607912	Cells_Cultured_fibroblasts
Meta	ENSG00000171853.15	TRAPPC12	-1.26316	-0.0114652	0.206531	0.607912	Cells_Cultured_fibroblasts
Meta	ENSG00000137860.11	SLC28A2	-1.26311	-0.00437318	0.206548	0.607912	Cells_Cultured_fibroblasts
Meta	ENSG00000079691.17	CARMIL1	1.26268	0.00796191	0.206706	0.608174	Cells_Cultured_fibroblasts
Meta	ENSG00000104979.8	C19orf53	-1.26206	-0.0127627	0.206928	0.608307	Cells_Cultured_fibroblasts
Meta	ENSG00000105402.7	NAPA	-1.26201	-0.0609821	0.206946	0.608307	Cells_Cultured_fibroblasts
Meta	ENSG00000271780.1	RP11-1017G21.5	-1.26164	-0.00819753	0.20708	0.608307	Cells_Cultured_fibroblasts
Meta	ENSG00000280670.2	CCDC163	-1.26163	-0.00321313	0.207081	0.608307	Cells_Cultured_fibroblasts
Meta	ENSG00000143702.15	CEP170	1.26149	0.0194729	0.207133	0.608307	Cells_Cultured_fibroblasts
Meta	ENSG00000155329.11	ZCCHC10	1.26141	0.0418301	0.20716	0.608307	Cells_Cultured_fibroblasts
Meta	ENSG00000119684.15	MLH3	1.26115	0.0171659	0.207256	0.608388	Cells_Cultured_fibroblasts
Meta	ENSG00000152520.13	PAN3	1.26076	0.0321125	0.207397	0.608601	Cells_Cultured_fibroblasts
Meta	ENSG00000114850.6	SSR3	1.26012	0.0521772	0.207625	0.608997	Cells_Cultured_fibroblasts
Meta	ENSG00000104888.9	SLC17A7	-1.2597	-0.0378559	0.207776	0.608997	Cells_Cultured_fibroblasts
Meta	ENSG00000183668.17	PSG9	1.25955	0.0087422	0.207831	0.608997	Cells_Cultured_fibroblasts
Meta	ENSG00000198853.11	RUSC2	-1.25948	-0.0571388	0.207858	0.608997	Cells_Cultured_fibroblasts
Meta	ENSG00000122877.15	EGR2	1.25928	0.0503854	0.207928	0.608997	Cells_Cultured_fibroblasts
Meta	ENSG00000070366.13	SMG6	-1.25924	-0.0480139	0.207942	0.608997	Cells_Cultured_fibroblasts
Meta	ENSG00000237440.8	ZNF737	-1.2589	-0.0305732	0.208065	0.609044	Cells_Cultured_fibroblasts
Meta	ENSG00000178607.15	ERN1	-1.25882	-0.0770241	0.208095	0.609044	Cells_Cultured_fibroblasts
Meta	ENSG00000106789.12	CORO2A	-1.25863	-0.00904372	0.208164	0.609048	Cells_Cultured_fibroblasts
Meta	ENSG00000075886.10	TUBA3D	-1.25819	-0.028703	0.208323	0.609313	Cells_Cultured_fibroblasts
Meta	ENSG00000134461.15	ANKRD16	-1.25792	-0.0196178	0.20842	0.609396	Cells_Cultured_fibroblasts
Meta	ENSG00000129003.15	VPS13C	-1.25768	-0.0630671	0.208506	0.609449	Cells_Cultured_fibroblasts
Meta	ENSG00000058262.9	SEC61A1	-1.25695	-0.0224403	0.208772	0.610026	Cells_Cultured_fibroblasts
Meta	ENSG00000099817.11	POLR2E	-1.25634	-0.0162907	0.208993	0.610471	Cells_Cultured_fibroblasts
Meta	ENSG00000204344.14	STK19	-1.25611	-0.0136513	0.209078	0.610518	Cells_Cultured_fibroblasts
Meta	ENSG00000169228.13	RAB24	1.25569	0.0437279	0.209228	0.610758	Cells_Cultured_fibroblasts
Meta	ENSG00000137207.11	YIPF3	-1.25456	-0.0696838	0.20964	0.611307	Cells_Cultured_fibroblasts
Meta	ENSG00000112167.9	SAYSD1	-1.25438	-0.0279753	0.209705	0.611307	Cells_Cultured_fibroblasts
Meta	ENSG00000164252.12	AGGF1	-1.25407	-0.0371679	0.209815	0.611307	Cells_Cultured_fibroblasts
Meta	ENSG00000188015.9	S100A3	-1.25399	-0.00799146	0.209847	0.611307	Cells_Cultured_fibroblasts
Meta	ENSG00000142396.10	ERVK3-1	-1.25393	-0.0155866	0.209866	0.611307	Cells_Cultured_fibroblasts
Meta	ENSG00000054277.13	OPN3	1.25375	0.0175459	0.209934	0.611307	Cells_Cultured_fibroblasts
Meta	ENSG00000187778.13	MCRS1	1.25355	0.0571811	0.210006	0.611307	Cells_Cultured_fibroblasts
Meta	ENSG00000225973.3	PIGBOS1	-1.25346	-0.00797868	0.210038	0.611307	Cells_Cultured_fibroblasts
Meta	ENSG00000069667.15	RORA	1.25327	0.0682002	0.210107	0.611307	Cells_Cultured_fibroblasts
Meta	ENSG00000127603.23	MACF1	-1.25309	-0.0398314	0.210171	0.611307	Cells_Cultured_fibroblasts
Meta	ENSG00000181513.14	ACBD4	1.25292	0.0990917	0.210234	0.611307	Cells_Cultured_fibroblasts
Meta	ENSG00000184206.11	GOLGA6L4	1.25291	0.00590392	0.21024	0.611307	Cells_Cultured_fibroblasts
Meta	ENSG00000272966.1	RP11-686O6.1	-1.25265	-0.0220289	0.210333	0.611379	Cells_Cultured_fibroblasts
Meta	ENSG00000143353.11	LYPLAL1	-1.2524	-0.014317	0.210424	0.611443	Cells_Cultured_fibroblasts
Meta	ENSG00000172638.12	EFEMP2	1.25214	0.0318858	0.210521	0.611525	Cells_Cultured_fibroblasts
Meta	ENSG00000233608.3	TWIST2	-1.25039	-0.0190828	0.211158	0.613178	Cells_Cultured_fibroblasts
Meta	ENSG00000226124.6	FTCDNL1	-1.24989	-0.026267	0.211341	0.613507	Cells_Cultured_fibroblasts
Meta	ENSG00000158186.12	MRAS	-1.24935	-0.0188327	0.211538	0.613541	Cells_Cultured_fibroblasts
Meta	ENSG00000205085.10	FAM71F2	-1.24931	-0.0323354	0.211553	0.613541	Cells_Cultured_fibroblasts
Meta	ENSG00000143061.17	IGSF3	-1.24929	-0.0315011	0.211559	0.613541	Cells_Cultured_fibroblasts
Meta	ENSG00000153914.15	SREK1	-1.24905	-0.0422668	0.211648	0.6136	Cells_Cultured_fibroblasts
Meta	ENSG00000101216.10	GMEB2	-1.24847	-0.0462854	0.211857	0.613887	Cells_Cultured_fibroblasts
Meta	ENSG00000028528.14	SNX1	-1.2484	-0.0182364	0.211885	0.613887	Cells_Cultured_fibroblasts
Meta	ENSG00000178802.17	MPI	-1.24817	-0.0115929	0.211968	0.613897	Cells_Cultured_fibroblasts
Meta	ENSG00000262406.2	MMP12	1.24783	0.0446966	0.212093	0.613897	Cells_Cultured_fibroblasts
Meta	ENSG00000099974.7	DDTL	-1.24783	-0.00532563	0.212095	0.613897	Cells_Cultured_fibroblasts
Meta	ENSG00000177302.14	TOP3A	-1.2475	-0.0264039	0.212212	0.613907	Cells_Cultured_fibroblasts
Meta	ENSG00000197894.10	ADH5	1.24744	0.0284803	0.212236	0.613907	Cells_Cultured_fibroblasts
Meta	ENSG00000132640.14	BTBD3	-1.24705	-0.0109936	0.212381	0.614127	Cells_Cultured_fibroblasts
Meta	ENSG00000167720.12	SRR	1.24598	0.00619273	0.212773	0.615062	Cells_Cultured_fibroblasts
Meta	ENSG00000273559.4	CWC25	1.24578	0.149152	0.212843	0.615065	Cells_Cultured_fibroblasts
Meta	ENSG00000237491.8	RP11-206L10.9	1.24487	0.0834507	0.213179	0.615834	Cells_Cultured_fibroblasts
Meta	ENSG00000154781.15	CCDC174	1.24464	0.0243352	0.213264	0.615881	Cells_Cultured_fibroblasts
Meta	ENSG00000131845.14	ZNF304	-1.24411	-0.00742094	0.213458	0.616243	Cells_Cultured_fibroblasts
Meta	ENSG00000124275.14	MTRR	-1.24351	-0.0136539	0.213681	0.616684	Cells_Cultured_fibroblasts
Meta	ENSG00000074266.19	EED	-1.24297	-0.0294287	0.213877	0.617052	Cells_Cultured_fibroblasts
Meta	ENSG00000093144.18	ECHDC1	-1.24204	-0.0282768	0.21422	0.617637	Cells_Cultured_fibroblasts
Meta	ENSG00000061938.16	TNK2	-1.24182	-0.0214551	0.214303	0.617637	Cells_Cultured_fibroblasts
Meta	ENSG00000166529.14	ZSCAN21	-1.24168	-0.011258	0.214356	0.617637	Cells_Cultured_fibroblasts
Meta	ENSG00000133318.13	RTN3	1.24167	0.0372264	0.214357	0.617637	Cells_Cultured_fibroblasts
Meta	ENSG00000077097.15	TOP2B	1.24129	0.0469968	0.2145	0.617849	Cells_Cultured_fibroblasts
Meta	ENSG00000115255.10	REEP6	1.24105	0.0509795	0.214588	0.617902	Cells_Cultured_fibroblasts
Meta	ENSG00000118515.11	SGK1	-1.24063	-0.0165322	0.214744	0.618153	Cells_Cultured_fibroblasts
Meta	ENSG00000148411.7	NACC2	-1.24006	-0.0282205	0.214953	0.61854	Cells_Cultured_fibroblasts
Meta	ENSG00000152495.10	CAMK4	1.2397	0.056195	0.215085	0.61854	Cells_Cultured_fibroblasts
Meta	ENSG00000111907.20	TPD52L1	-1.23963	-0.0422985	0.215113	0.61854	Cells_Cultured_fibroblasts
Meta	ENSG00000109814.11	UGDH	-1.23946	-0.016876	0.215174	0.61854	Cells_Cultured_fibroblasts
Meta	ENSG00000145293.15	ENOPH1	-1.23932	-0.0465621	0.215226	0.61854	Cells_Cultured_fibroblasts
Meta	ENSG00000090686.15	USP48	-1.23844	-0.0148223	0.215551	0.619276	Cells_Cultured_fibroblasts
Meta	ENSG00000149932.16	TMEM219	1.23747	0.0629724	0.215912	0.619997	Cells_Cultured_fibroblasts
Meta	ENSG00000137573.13	SULF1	1.23739	0.0266621	0.215941	0.619997	Cells_Cultured_fibroblasts
Meta	ENSG00000168246.5	UBTD2	1.23698	0.0307073	0.216096	0.620241	Cells_Cultured_fibroblasts
Meta	ENSG00000125733.17	TRIP10	-1.23598	-0.0142046	0.216466	0.621102	Cells_Cultured_fibroblasts
Meta	ENSG00000228221.5	LINC00578	1.2357	0.0293169	0.216571	0.621205	Cells_Cultured_fibroblasts
Meta	ENSG00000164970.14	FAM219A	-1.23495	-0.0334369	0.21685	0.621804	Cells_Cultured_fibroblasts
Meta	ENSG00000180537.12	RNF182	-1.23405	-0.0284732	0.217182	0.621973	Cells_Cultured_fibroblasts
Meta	ENSG00000243819.4	RN7SL832P	1.23404	0.0167184	0.217186	0.621973	Cells_Cultured_fibroblasts
Meta	ENSG00000137770.13	CTDSPL2	1.23379	0.0985032	0.217281	0.621973	Cells_Cultured_fibroblasts
Meta	ENSG00000108846.15	ABCC3	1.2336	0.0160036	0.217352	0.621973	Cells_Cultured_fibroblasts
Meta	ENSG00000251600.5	RP11-673E1.1	1.2336	0.00662667	0.217352	0.621973	Cells_Cultured_fibroblasts
Meta	ENSG00000153029.14	MR1	1.23355	0.0405991	0.217371	0.621973	Cells_Cultured_fibroblasts
Meta	ENSG00000243789.10	JMJD7	-1.23348	-0.0103231	0.217398	0.621973	Cells_Cultured_fibroblasts
Meta	ENSG00000275479.1	RP11-334C17.6	-1.23271	-0.0151709	0.217684	0.622594	Cells_Cultured_fibroblasts
Meta	ENSG00000061936.9	SFSWAP	1.23142	0.0454593	0.218164	0.623766	Cells_Cultured_fibroblasts
Meta	ENSG00000198768.10	APCDD1L	-1.23109	-0.00664213	0.21829	0.623815	Cells_Cultured_fibroblasts
Meta	ENSG00000085662.13	AKR1B1	1.23094	0.029503	0.218347	0.623815	Cells_Cultured_fibroblasts
Meta	ENSG00000157869.14	RAB28	1.23079	0.0223296	0.218402	0.623815	Cells_Cultured_fibroblasts
Meta	ENSG00000181072.11	CHRM2	-1.23063	-0.00618719	0.218461	0.623815	Cells_Cultured_fibroblasts
Meta	ENSG00000173702.7	MUC13	-1.2298	-0.0191391	0.218773	0.624378	Cells_Cultured_fibroblasts
Meta	ENSG00000213977.7	TAX1BP3	-1.22973	-0.0199191	0.218799	0.624378	Cells_Cultured_fibroblasts
Meta	ENSG00000141580.15	WDR45B	1.22936	0.0188629	0.218938	0.624577	Cells_Cultured_fibroblasts
Meta	ENSG00000198642.6	KLHL9	1.229	0.0305287	0.219072	0.624757	Cells_Cultured_fibroblasts
Meta	ENSG00000122008.15	POLK	1.22857	0.0228844	0.219231	0.6249	Cells_Cultured_fibroblasts
Meta	ENSG00000134852.14	CLOCK	1.22849	0.023452	0.219262	0.6249	Cells_Cultured_fibroblasts
Meta	ENSG00000072134.15	EPN2	-1.22791	-0.0304336	0.219479	0.625314	Cells_Cultured_fibroblasts
Meta	ENSG00000152583.12	SPARCL1	-1.22743	-0.0479453	0.219661	0.625314	Cells_Cultured_fibroblasts
Meta	ENSG00000042317.16	SPATA7	1.22725	0.0831747	0.219728	0.625314	Cells_Cultured_fibroblasts
Meta	ENSG00000008323.15	PLEKHG6	-1.22703	-0.0141918	0.219812	0.625314	Cells_Cultured_fibroblasts
Meta	ENSG00000119537.15	KDSR	-1.22699	-0.0129369	0.219827	0.625314	Cells_Cultured_fibroblasts
Meta	ENSG00000184840.11	TMED9	1.22699	0.0248164	0.219828	0.625314	Cells_Cultured_fibroblasts
Meta	ENSG00000156931.15	VPS8	1.2267	0.0146615	0.219934	0.625416	Cells_Cultured_fibroblasts
Meta	ENSG00000143384.12	MCL1	-1.22623	-0.048917	0.220113	0.625618	Cells_Cultured_fibroblasts
Meta	ENSG00000254827.5	SLC22A18AS	1.22565	0.0200825	0.22033	0.625618	Cells_Cultured_fibroblasts
Meta	ENSG00000283440.1	RP11-445H22.3	-1.22563	-0.0178334	0.220337	0.625618	Cells_Cultured_fibroblasts
Meta	ENSG00000165071.14	TMEM71	-1.22541	-0.0396008	0.220419	0.625618	Cells_Cultured_fibroblasts
Meta	ENSG00000162825.16	NBPF20	-1.22535	-0.0381476	0.220443	0.625618	Cells_Cultured_fibroblasts
Meta	ENSG00000099999.14	RNF215	1.22535	0.0324011	0.220445	0.625618	Cells_Cultured_fibroblasts
Meta	ENSG00000186666.5	BCDIN3D	1.22521	0.0210226	0.220497	0.625618	Cells_Cultured_fibroblasts
Meta	ENSG00000130707.17	ASS1	1.22484	0.0779038	0.220637	0.625699	Cells_Cultured_fibroblasts
Meta	ENSG00000086504.15	MRPL28	-1.22476	-0.0167141	0.220665	0.625699	Cells_Cultured_fibroblasts
Meta	ENSG00000242110.7	AMACR	-1.22423	-0.00424622	0.220867	0.625866	Cells_Cultured_fibroblasts
Meta	ENSG00000110108.9	TMEM109	1.22405	0.0666821	0.220934	0.625866	Cells_Cultured_fibroblasts
Meta	ENSG00000196704.11	AMZ2	-1.22405	-0.0132097	0.220935	0.625866	Cells_Cultured_fibroblasts
Meta	ENSG00000162368.13	CMPK1	1.22321	0.0439197	0.22125	0.626461	Cells_Cultured_fibroblasts
Meta	ENSG00000073921.17	PICALM	-1.22308	-0.0252784	0.221298	0.626461	Cells_Cultured_fibroblasts
Meta	ENSG00000062650.17	WAPL	-1.22293	-0.11996	0.221356	0.626461	Cells_Cultured_fibroblasts
Meta	ENSG00000196177.12	ACADSB	1.22256	0.0292182	0.221495	0.626533	Cells_Cultured_fibroblasts
Meta	ENSG00000138231.12	DBR1	-1.22249	-0.0376955	0.221522	0.626533	Cells_Cultured_fibroblasts
Meta	ENSG00000130540.13	SULT4A1	-1.22148	-0.00914083	0.221903	0.62741	Cells_Cultured_fibroblasts
Meta	ENSG00000251287.8	ALG1L2	-1.22086	-0.00903678	0.222139	0.627879	Cells_Cultured_fibroblasts
Meta	ENSG00000156466.9	GDF6	1.22063	0.0197509	0.222228	0.627931	Cells_Cultured_fibroblasts
Meta	ENSG00000182827.8	ACBD3	-1.21913	-0.0247908	0.222795	0.629052	Cells_Cultured_fibroblasts
Meta	ENSG00000271020.1	RP11-10C24.1	1.21907	0.0101984	0.222819	0.629052	Cells_Cultured_fibroblasts
Meta	ENSG00000258659.6	TRIM34	-1.21886	-0.0342364	0.222899	0.629052	Cells_Cultured_fibroblasts
Meta	ENSG00000114745.13	GORASP1	1.21883	0.0183602	0.222907	0.629052	Cells_Cultured_fibroblasts
Meta	ENSG00000065833.8	ME1	-1.21802	-0.0306892	0.223216	0.629711	Cells_Cultured_fibroblasts
Meta	ENSG00000013523.9	ANGEL1	1.21785	0.0101187	0.223282	0.629711	Cells_Cultured_fibroblasts
Meta	ENSG00000136247.14	ZDHHC4	-1.21728	-0.0122213	0.223497	0.629902	Cells_Cultured_fibroblasts
Meta	ENSG00000152348.15	ATG10	-1.21716	-0.00563968	0.223543	0.629902	Cells_Cultured_fibroblasts
Meta	ENSG00000109846.7	CRYAB	-1.21683	-0.0192144	0.223668	0.629902	Cells_Cultured_fibroblasts
Meta	ENSG00000135272.10	MDFIC	-1.21679	-0.0490196	0.223684	0.629902	Cells_Cultured_fibroblasts
Meta	ENSG00000112130.16	RNF8	-1.21658	-0.0460337	0.223765	0.629902	Cells_Cultured_fibroblasts
Meta	ENSG00000132600.16	PRMT7	-1.21656	-0.00871069	0.223773	0.629902	Cells_Cultured_fibroblasts
Meta	ENSG00000270164.1	LINC01480	-1.21607	-0.0059543	0.223959	0.630175	Cells_Cultured_fibroblasts
Meta	ENSG00000123609.10	NMI	-1.21584	-0.0062051	0.224046	0.630175	Cells_Cultured_fibroblasts
Meta	ENSG00000162377.5	COA7	-1.21562	-0.0448666	0.224129	0.630175	Cells_Cultured_fibroblasts
Meta	ENSG00000260807.6	RP11-161M6.2	-1.21551	-0.0276617	0.224173	0.630175	Cells_Cultured_fibroblasts
Meta	ENSG00000164989.16	CCDC171	1.21519	0.0197538	0.224293	0.630175	Cells_Cultured_fibroblasts
Meta	ENSG00000163006.11	CCDC138	1.21505	0.0404099	0.224345	0.630175	Cells_Cultured_fibroblasts
Meta	ENSG00000112561.17	TFEB	1.215	0.0557598	0.224365	0.630175	Cells_Cultured_fibroblasts
Meta	ENSG00000127415.12	IDUA	-1.21382	-0.0213606	0.224816	0.6312	Cells_Cultured_fibroblasts
Meta	ENSG00000272755.1	RP11-326G21.1	1.21351	0.111234	0.224935	0.6312	Cells_Cultured_fibroblasts
Meta	ENSG00000223930.5	RP11-33A14.1	1.21332	0.019482	0.225006	0.6312	Cells_Cultured_fibroblasts
Meta	ENSG00000172081.13	MOB3A	-1.21296	-0.0702482	0.225146	0.6312	Cells_Cultured_fibroblasts
Meta	ENSG00000143811.18	PYCR2	1.21285	0.0220631	0.225186	0.6312	Cells_Cultured_fibroblasts
Meta	ENSG00000117151.12	CTBS	1.21273	0.0127407	0.225235	0.6312	Cells_Cultured_fibroblasts
Meta	ENSG00000104613.11	INTS10	-1.2125	-0.0350411	0.225321	0.6312	Cells_Cultured_fibroblasts
Meta	ENSG00000122741.15	DCAF10	-1.21246	-0.0479484	0.225338	0.6312	Cells_Cultured_fibroblasts
Meta	ENSG00000241644.2	INMT	-1.21223	-0.038339	0.225426	0.6312	Cells_Cultured_fibroblasts
Meta	ENSG00000137965.10	IFI44	1.21219	0.019879	0.225439	0.6312	Cells_Cultured_fibroblasts
Meta	ENSG00000060971.17	ACAA1	-1.2119	-0.0173107	0.225552	0.631318	Cells_Cultured_fibroblasts
Meta	ENSG00000148677.6	ANKRD1	-1.21142	-0.0279834	0.225736	0.63144	Cells_Cultured_fibroblasts
Meta	ENSG00000119185.12	ITGB1BP1	-1.21141	-0.036327	0.225737	0.63144	Cells_Cultured_fibroblasts
Meta	ENSG00000182463.15	TSHZ2	1.211	0.0284662	0.225895	0.63156	Cells_Cultured_fibroblasts
Meta	ENSG00000120907.17	ADRA1A	-1.21084	-0.00790049	0.225956	0.63156	Cells_Cultured_fibroblasts
Meta	ENSG00000132823.10	OSER1	-1.21075	-0.0356361	0.225993	0.63156	Cells_Cultured_fibroblasts
Meta	ENSG00000267605.5	CTD-3220F14.1	-1.21027	-0.00737779	0.226175	0.631773	Cells_Cultured_fibroblasts
Meta	ENSG00000205078.5	SYCE1L	-1.20999	-0.00756388	0.226282	0.631773	Cells_Cultured_fibroblasts
Meta	ENSG00000099139.13	PCSK5	1.20998	0.0131914	0.226286	0.631773	Cells_Cultured_fibroblasts
Meta	ENSG00000091317.7	CMTM6	1.20912	0.0241888	0.226616	0.631773	Cells_Cultured_fibroblasts
Meta	ENSG00000006625.17	GGCT	-1.20903	-0.0857708	0.226651	0.631773	Cells_Cultured_fibroblasts
Meta	ENSG00000168411.13	RFWD3	-1.20884	-0.0218218	0.226725	0.631773	Cells_Cultured_fibroblasts
Meta	ENSG00000224939.1	LINC00184	-1.20878	-0.01267	0.226749	0.631773	Cells_Cultured_fibroblasts
Meta	ENSG00000198677.10	TTC37	1.20873	0.0174825	0.226767	0.631773	Cells_Cultured_fibroblasts
Meta	ENSG00000146386.7	ABRACL	-1.20846	-0.0181644	0.226871	0.631773	Cells_Cultured_fibroblasts
Meta	ENSG00000186862.17	PDZD7	1.20823	0.0366185	0.22696	0.631773	Cells_Cultured_fibroblasts
Meta	ENSG00000159720.11	ATP6V0D1	1.20809	0.0441145	0.227012	0.631773	Cells_Cultured_fibroblasts
Meta	ENSG00000120314.18	WDR55	-1.20793	-0.0206924	0.227073	0.631773	Cells_Cultured_fibroblasts
Meta	ENSG00000172331.11	BPGM	-1.20785	-0.0222562	0.227105	0.631773	Cells_Cultured_fibroblasts
Meta	ENSG00000176927.15	EFCAB5	-1.20779	-0.00725631	0.227128	0.631773	Cells_Cultured_fibroblasts
Meta	ENSG00000163866.8	SMIM12	-1.20778	-0.0143638	0.227132	0.631773	Cells_Cultured_fibroblasts
Meta	ENSG00000197580.11	BCO2	-1.20756	-0.00915768	0.227216	0.631809	Cells_Cultured_fibroblasts
Meta	ENSG00000100714.15	MTHFD1	-1.20714	-0.0597741	0.227377	0.631844	Cells_Cultured_fibroblasts
Meta	ENSG00000101670.11	LIPG	1.20698	0.0230654	0.227439	0.631844	Cells_Cultured_fibroblasts
Meta	ENSG00000158805.11	ZNF276	-1.20698	-0.0389259	0.227441	0.631844	Cells_Cultured_fibroblasts
Meta	ENSG00000123146.19	ADGRE5	-1.20673	-0.0367062	0.227535	0.631908	Cells_Cultured_fibroblasts
Meta	ENSG00000155542.11	SETD9	1.2056	0.0046932	0.227972	0.632925	Cells_Cultured_fibroblasts
Meta	ENSG00000110042.7	DTX4	-1.20477	-0.00888143	0.228292	0.633463	Cells_Cultured_fibroblasts
Meta	ENSG00000018408.14	WWTR1	1.20473	0.0275346	0.228309	0.633463	Cells_Cultured_fibroblasts
Meta	ENSG00000138942.15	RNF185	1.20454	0.0162932	0.228379	0.633463	Cells_Cultured_fibroblasts
Meta	ENSG00000166347.18	CYB5A	-1.20427	-0.0115092	0.228486	0.633562	Cells_Cultured_fibroblasts
Meta	ENSG00000101452.14	DHX35	-1.20401	-0.0134147	0.228585	0.633639	Cells_Cultured_fibroblasts
Meta	ENSG00000198952.8	SMG5	-1.20345	-0.0298127	0.228801	0.634041	Cells_Cultured_fibroblasts
Meta	ENSG00000198740.8	ZNF652	-1.20288	-0.0110953	0.229022	0.634431	Cells_Cultured_fibroblasts
Meta	ENSG00000219626.8	FAM228B	-1.20272	-0.0267412	0.229084	0.634431	Cells_Cultured_fibroblasts
Meta	ENSG00000155287.10	SLC25A28	1.2025	0.0431048	0.22917	0.634472	Cells_Cultured_fibroblasts
Meta	ENSG00000168811.6	IL12A	-1.20144	-0.0162214	0.22958	0.635233	Cells_Cultured_fibroblasts
Meta	ENSG00000189184.11	PCDH18	1.20142	0.0346167	0.229588	0.635233	Cells_Cultured_fibroblasts
Meta	ENSG00000184304.14	PRKD1	-1.20008	-0.0289431	0.230108	0.636203	Cells_Cultured_fibroblasts
Meta	ENSG00000105171.9	POP4	1.19973	0.0600478	0.230243	0.636203	Cells_Cultured_fibroblasts
Meta	ENSG00000172640.3	OR10AD1	-1.19972	-0.03278	0.230249	0.636203	Cells_Cultured_fibroblasts
Meta	ENSG00000185033.14	SEMA4B	1.19971	0.0230073	0.230254	0.636203	Cells_Cultured_fibroblasts
Meta	ENSG00000156711.16	MAPK13	1.19956	0.0173401	0.230309	0.636203	Cells_Cultured_fibroblasts
Meta	ENSG00000134644.15	PUM1	1.19942	0.0359857	0.230367	0.636203	Cells_Cultured_fibroblasts
Meta	ENSG00000153363.12	LINC00467	1.19866	0.0165066	0.230662	0.636352	Cells_Cultured_fibroblasts
Meta	ENSG00000166262.15	FAM227B	1.19849	0.0112203	0.230726	0.636352	Cells_Cultured_fibroblasts
Meta	ENSG00000179431.6	FJX1	1.1984	0.0280216	0.230762	0.636352	Cells_Cultured_fibroblasts
Meta	ENSG00000166436.15	TRIM66	1.19835	0.00602568	0.23078	0.636352	Cells_Cultured_fibroblasts
Meta	ENSG00000258702.1	RP11-433J8.1	1.19825	0.00755303	0.230821	0.636352	Cells_Cultured_fibroblasts
Meta	ENSG00000175315.2	CST6	-1.19818	-0.0118677	0.230849	0.636352	Cells_Cultured_fibroblasts
Meta	ENSG00000103550.13	KNOP1	1.19782	0.0247705	0.230987	0.636534	Cells_Cultured_fibroblasts
Meta	ENSG00000204305.13	AGER	1.1972	0.024214	0.23123	0.63684	Cells_Cultured_fibroblasts
Meta	ENSG00000173327.7	MAP3K11	1.19717	0.0879145	0.23124	0.63684	Cells_Cultured_fibroblasts
Meta	ENSG00000106588.10	PSMA2	-1.19552	-0.273899	0.231883	0.638141	Cells_Cultured_fibroblasts
Meta	ENSG00000158806.13	NPM2	1.19548	0.0455973	0.2319	0.638141	Cells_Cultured_fibroblasts
Meta	ENSG00000177697.17	CD151	-1.19541	-0.0100088	0.231928	0.638141	Cells_Cultured_fibroblasts
Meta	ENSG00000117602.11	RCAN3	1.19509	0.026558	0.232053	0.638212	Cells_Cultured_fibroblasts
Meta	ENSG00000023191.16	RNH1	1.19478	0.0158899	0.232174	0.638212	Cells_Cultured_fibroblasts
Meta	ENSG00000170906.15	NDUFA3	-1.19476	-0.00969313	0.232181	0.638212	Cells_Cultured_fibroblasts
Meta	ENSG00000155115.6	GTF3C6	-1.19461	-0.054415	0.23224	0.638212	Cells_Cultured_fibroblasts
Meta	ENSG00000236255.1	AC009404.2	-1.19441	-0.0139885	0.232317	0.638227	Cells_Cultured_fibroblasts
Meta	ENSG00000058056.8	USP13	-1.19379	-0.0548062	0.232559	0.63837	Cells_Cultured_fibroblasts
Meta	ENSG00000172967.7	XKR3	-1.19372	-0.0502741	0.232588	0.63837	Cells_Cultured_fibroblasts
Meta	ENSG00000020256.19	ZFP64	-1.19371	-0.0115767	0.23259	0.63837	Cells_Cultured_fibroblasts
Meta	ENSG00000071246.10	VASH1	1.19355	0.0250769	0.232655	0.63837	Cells_Cultured_fibroblasts
Meta	ENSG00000228623.5	ZNF883	-1.19297	-0.0146759	0.232879	0.638788	Cells_Cultured_fibroblasts
Meta	ENSG00000105339.10	DENND3	-1.19255	-0.00987031	0.233048	0.639052	Cells_Cultured_fibroblasts
Meta	ENSG00000241973.10	PI4KA	-1.19196	-0.0199058	0.233279	0.639186	Cells_Cultured_fibroblasts
Meta	ENSG00000064652.10	SNX24	-1.19192	-0.0223545	0.233293	0.639186	Cells_Cultured_fibroblasts
Meta	ENSG00000090863.11	GLG1	1.19186	0.0382385	0.233317	0.639186	Cells_Cultured_fibroblasts
Meta	ENSG00000276855.1	CTD-3157E16.2	1.19157	0.0496121	0.233429	0.639186	Cells_Cultured_fibroblasts
Meta	ENSG00000164880.15	INTS1	1.19151	0.0225986	0.233455	0.639186	Cells_Cultured_fibroblasts
Meta	ENSG00000154262.12	ABCA6	-1.19046	-0.0463199	0.233867	0.639671	Cells_Cultured_fibroblasts
Meta	ENSG00000075336.11	TIMM21	-1.19031	-0.0711262	0.233925	0.639671	Cells_Cultured_fibroblasts
Meta	ENSG00000070371.15	CLTCL1	-1.18982	-0.0187368	0.234116	0.639671	Cells_Cultured_fibroblasts
Meta	ENSG00000111877.17	MCM9	1.1898	0.008789	0.234125	0.639671	Cells_Cultured_fibroblasts
Meta	ENSG00000159579.13	RSPRY1	1.1896	0.0721386	0.234205	0.639671	Cells_Cultured_fibroblasts
Meta	ENSG00000116783.14	TNNI3K	-1.1895	-0.00524711	0.234242	0.639671	Cells_Cultured_fibroblasts
Meta	ENSG00000197696.9	NMB	-1.18949	-0.00681424	0.234246	0.639671	Cells_Cultured_fibroblasts
Meta	ENSG00000248810.1	RP11-362F19.1	-1.18937	-0.0107823	0.234292	0.639671	Cells_Cultured_fibroblasts
Meta	ENSG00000110455.13	ACCS	1.18924	0.00617756	0.234347	0.639671	Cells_Cultured_fibroblasts
Meta	ENSG00000122034.14	GTF3A	1.18906	0.112146	0.234415	0.639671	Cells_Cultured_fibroblasts
Meta	ENSG00000163737.3	PF4	1.18905	0.00831715	0.234422	0.639671	Cells_Cultured_fibroblasts
Meta	ENSG00000181135.15	ZNF707	1.18878	0.0127406	0.234526	0.639673	Cells_Cultured_fibroblasts
Meta	ENSG00000106404.13	CLDN15	-1.18868	-0.00854116	0.234566	0.639673	Cells_Cultured_fibroblasts
Meta	ENSG00000169016.16	E2F6	-1.18765	-0.0498418	0.234973	0.64035	Cells_Cultured_fibroblasts
Meta	ENSG00000119725.18	ZNF410	-1.18759	-0.0321969	0.234994	0.64035	Cells_Cultured_fibroblasts
Meta	ENSG00000167264.17	DUS2	-1.1875	-0.0249698	0.23503	0.64035	Cells_Cultured_fibroblasts
Meta	ENSG00000157014.10	TATDN2	-1.18721	-0.053998	0.235144	0.640382	Cells_Cultured_fibroblasts
Meta	ENSG00000140854.12	KATNB1	1.18711	0.0382306	0.235185	0.640382	Cells_Cultured_fibroblasts
Meta	ENSG00000112234.8	FBXL4	1.1866	0.0258699	0.235385	0.640575	Cells_Cultured_fibroblasts
Meta	ENSG00000132334.16	PTPRE	1.18656	0.0157861	0.2354	0.640575	Cells_Cultured_fibroblasts
Meta	ENSG00000224577.1	LINC01117	-1.18623	-0.011993	0.235531	0.640735	Cells_Cultured_fibroblasts
Meta	ENSG00000138760.9	SCARB2	1.18591	0.00950093	0.235659	0.640845	Cells_Cultured_fibroblasts
Meta	ENSG00000225535.6	LINC01393	1.18569	0.0756536	0.235743	0.640845	Cells_Cultured_fibroblasts
Meta	ENSG00000182923.16	CEP63	-1.18558	-0.00816473	0.235787	0.640845	Cells_Cultured_fibroblasts
Meta	ENSG00000063978.15	RNF4	-1.18538	-0.0310641	0.235867	0.640868	Cells_Cultured_fibroblasts
Meta	ENSG00000182472.8	CAPN12	-1.1851	-0.0182548	0.235979	0.640976	Cells_Cultured_fibroblasts
Meta	ENSG00000123485.11	HJURP	-1.18476	-0.0735952	0.236113	0.641142	Cells_Cultured_fibroblasts
Meta	ENSG00000113141.17	IK	-1.18458	-0.0341125	0.236184	0.641142	Cells_Cultured_fibroblasts
Meta	ENSG00000105583.9	WDR83OS	-1.18423	-0.0355504	0.236322	0.641323	Cells_Cultured_fibroblasts
Meta	ENSG00000164291.16	ARSK	1.18383	0.0370244	0.23648	0.641554	Cells_Cultured_fibroblasts
Meta	ENSG00000185013.16	NT5C1B	-1.18357	-0.019333	0.236585	0.641644	Cells_Cultured_fibroblasts
Meta	ENSG00000178852.15	EFCAB13	-1.1832	-0.00992276	0.236729	0.641684	Cells_Cultured_fibroblasts
Meta	ENSG00000123453.17	SARDH	1.18317	0.0108683	0.236743	0.641684	Cells_Cultured_fibroblasts
Meta	ENSG00000174963.17	ZIC4	-1.18221	-0.0226707	0.237123	0.642291	Cells_Cultured_fibroblasts
Meta	ENSG00000121281.12	ADCY7	1.18214	0.0122804	0.237149	0.642291	Cells_Cultured_fibroblasts
Meta	ENSG00000258910.2	LINC01956	1.18206	0.0189223	0.237184	0.642291	Cells_Cultured_fibroblasts
Meta	ENSG00000101605.12	MYOM1	1.18175	0.0185868	0.237305	0.642297	Cells_Cultured_fibroblasts
Meta	ENSG00000169612.3	FAM103A1	-1.18169	-0.00831113	0.23733	0.642297	Cells_Cultured_fibroblasts
Meta	ENSG00000184857.7	TMEM186	1.1812	0.0214233	0.237525	0.64263	Cells_Cultured_fibroblasts
Meta	ENSG00000152154.10	TMEM178A	1.18029	0.0329084	0.237885	0.64341	Cells_Cultured_fibroblasts
Meta	ENSG00000127399.14	LRRC61	-1.17954	-0.00506949	0.238182	0.643886	Cells_Cultured_fibroblasts
Meta	ENSG00000125510.15	OPRL1	1.17948	0.0140376	0.238206	0.643886	Cells_Cultured_fibroblasts
Meta	ENSG00000087589.16	CASS4	-1.17901	-0.00541589	0.238393	0.644184	Cells_Cultured_fibroblasts
Meta	ENSG00000128408.8	RIBC2	-1.17884	-0.0178434	0.238461	0.644184	Cells_Cultured_fibroblasts
Meta	ENSG00000079102.16	RUNX1T1	1.17852	0.0921055	0.238591	0.644341	Cells_Cultured_fibroblasts
Meta	ENSG00000267405.1	CTC-296K1.4	1.17822	0.0168059	0.238711	0.644469	Cells_Cultured_fibroblasts
Meta	ENSG00000268798.1	CTB-25B13.5	-1.17787	-0.0317982	0.238847	0.644641	Cells_Cultured_fibroblasts
Meta	ENSG00000112041.12	TULP1	1.17764	0.0156486	0.23894	0.644696	Cells_Cultured_fibroblasts
Meta	ENSG00000163257.10	DCAF16	1.17743	0.0317947	0.239023	0.644726	Cells_Cultured_fibroblasts
Meta	ENSG00000149781.12	FERMT3	1.17716	0.012131	0.239132	0.644825	Cells_Cultured_fibroblasts
Meta	ENSG00000185591.9	SP1	-1.17618	-0.0190872	0.239523	0.645117	Cells_Cultured_fibroblasts
Meta	ENSG00000268658.5	LINC00664	1.17595	0.0169298	0.239617	0.645117	Cells_Cultured_fibroblasts
Meta	ENSG00000126231.13	PROZ	1.17593	0.0079204	0.239621	0.645117	Cells_Cultured_fibroblasts
Meta	ENSG00000152076.18	CCDC74B	-1.17593	-0.0165249	0.239625	0.645117	Cells_Cultured_fibroblasts
Meta	ENSG00000156804.7	FBXO32	-1.17582	-0.0240066	0.239668	0.645117	Cells_Cultured_fibroblasts
Meta	ENSG00000169641.13	LUZP1	-1.17578	-0.0259216	0.239683	0.645117	Cells_Cultured_fibroblasts
Meta	ENSG00000180353.10	HCLS1	-1.17562	-0.0207284	0.239747	0.645117	Cells_Cultured_fibroblasts
Meta	ENSG00000087299.11	L2HGDH	1.17533	0.0359814	0.239863	0.645233	Cells_Cultured_fibroblasts
Meta	ENSG00000060982.14	BCAT1	-1.17465	-0.0159653	0.240135	0.645576	Cells_Cultured_fibroblasts
Meta	ENSG00000165895.17	ARHGAP42	1.17452	0.0202578	0.240185	0.645576	Cells_Cultured_fibroblasts
Meta	ENSG00000114744.8	COMMD2	1.1743	0.0102088	0.240275	0.645576	Cells_Cultured_fibroblasts
Meta	ENSG00000075643.5	MOCOS	1.17429	0.0101041	0.24028	0.645576	Cells_Cultured_fibroblasts
Meta	ENSG00000169116.11	PARM1	1.17376	0.0143687	0.240491	0.645947	Cells_Cultured_fibroblasts
Meta	ENSG00000079819.18	EPB41L2	1.17321	0.0101118	0.240712	0.646053	Cells_Cultured_fibroblasts
Meta	ENSG00000142156.14	COL6A1	1.17315	0.0342887	0.240737	0.646053	Cells_Cultured_fibroblasts
Meta	ENSG00000178752.15	ERFE	1.17312	0.0236882	0.240748	0.646053	Cells_Cultured_fibroblasts
Meta	ENSG00000116922.14	C1orf109	1.17236	0.0185148	0.241051	0.646557	Cells_Cultured_fibroblasts
Meta	ENSG00000162714.12	ZNF496	1.17227	0.0307095	0.24109	0.646557	Cells_Cultured_fibroblasts
Meta	ENSG00000166359.10	WDR88	1.17211	0.0135018	0.241153	0.646557	Cells_Cultured_fibroblasts
Meta	ENSG00000206535.7	LNP1	1.17188	0.01178	0.241247	0.646614	Cells_Cultured_fibroblasts
Meta	ENSG00000157379.13	DHRS1	-1.17142	-0.00687833	0.241431	0.646705	Cells_Cultured_fibroblasts
Meta	ENSG00000065600.12	TMEM206	1.17128	0.0309202	0.241488	0.646705	Cells_Cultured_fibroblasts
Meta	ENSG00000146007.10	ZMAT2	-1.17113	-0.037585	0.241546	0.646705	Cells_Cultured_fibroblasts
Meta	ENSG00000105619.13	TFPT	1.17036	0.0121413	0.241856	0.646705	Cells_Cultured_fibroblasts
Meta	ENSG00000140057.8	AK7	-1.17023	-0.0619167	0.241908	0.646705	Cells_Cultured_fibroblasts
Meta	ENSG00000163633.10	C4orf36	1.17009	0.0212565	0.241963	0.646705	Cells_Cultured_fibroblasts
Meta	ENSG00000165424.6	ZCCHC24	-1.17005	-0.0488506	0.24198	0.646705	Cells_Cultured_fibroblasts
Meta	ENSG00000108306.11	FBXL20	-1.17001	-0.024303	0.241996	0.646705	Cells_Cultured_fibroblasts
Meta	ENSG00000240682.9	ISY1	1.16998	0.0407133	0.242009	0.646705	Cells_Cultured_fibroblasts
Meta	ENSG00000141934.9	PLPP2	1.16975	0.00427083	0.2421	0.646705	Cells_Cultured_fibroblasts
Meta	ENSG00000240344.8	PPIL3	1.16946	0.00301601	0.242218	0.646705	Cells_Cultured_fibroblasts
Meta	ENSG00000131100.12	ATP6V1E1	1.16945	0.0107873	0.242222	0.646705	Cells_Cultured_fibroblasts
Meta	ENSG00000105737.9	GRIK5	-1.16945	-0.0163239	0.242224	0.646705	Cells_Cultured_fibroblasts
Meta	ENSG00000113638.13	TTC33	1.16895	0.0748144	0.242424	0.647045	Cells_Cultured_fibroblasts
Meta	ENSG00000255374.3	TAS2R43	1.16863	0.00546217	0.242554	0.647199	Cells_Cultured_fibroblasts
Meta	ENSG00000107771.15	CCSER2	-1.16786	-0.0284601	0.242865	0.647631	Cells_Cultured_fibroblasts
Meta	ENSG00000162631.18	NTNG1	-1.1678	-0.00728859	0.242886	0.647631	Cells_Cultured_fibroblasts
Meta	ENSG00000134780.9	DAGLA	1.16764	0.0203583	0.242952	0.647631	Cells_Cultured_fibroblasts
Meta	ENSG00000103415.11	HMOX2	1.16742	0.138126	0.243043	0.647631	Cells_Cultured_fibroblasts
Meta	ENSG00000108468.14	CBX1	-1.16732	-0.0449728	0.24308	0.647631	Cells_Cultured_fibroblasts
Meta	ENSG00000139133.6	ALG10	-1.16667	-0.025563	0.243342	0.647812	Cells_Cultured_fibroblasts
Meta	ENSG00000172716.16	SLFN11	-1.16666	-0.0335238	0.243346	0.647812	Cells_Cultured_fibroblasts
Meta	ENSG00000010278.12	CD9	-1.16603	-0.00945459	0.243603	0.647812	Cells_Cultured_fibroblasts
Meta	ENSG00000124299.13	PEPD	1.16576	0.012747	0.243712	0.647812	Cells_Cultured_fibroblasts
Meta	ENSG00000164978.17	NUDT2	-1.16555	-0.00351867	0.243796	0.647812	Cells_Cultured_fibroblasts
Meta	ENSG00000156689.6	GLYATL2	1.16553	0.0143515	0.243805	0.647812	Cells_Cultured_fibroblasts
Meta	ENSG00000198355.4	PIM3	1.1654	0.032022	0.243856	0.647812	Cells_Cultured_fibroblasts
Meta	ENSG00000214274.9	ANG	1.16531	0.0648922	0.243892	0.647812	Cells_Cultured_fibroblasts
Meta	ENSG00000181031.15	RPH3AL	-1.16526	-0.00330968	0.243914	0.647812	Cells_Cultured_fibroblasts
Meta	ENSG00000126746.17	ZNF384	1.16515	0.0335303	0.243958	0.647812	Cells_Cultured_fibroblasts
Meta	ENSG00000100325.14	ASCC2	1.16507	0.0680329	0.243991	0.647812	Cells_Cultured_fibroblasts
Meta	ENSG00000173267.13	SNCG	1.165	0.0288752	0.24402	0.647812	Cells_Cultured_fibroblasts
Meta	ENSG00000179111.8	HES7	1.16385	0.0318221	0.244485	0.648854	Cells_Cultured_fibroblasts
Meta	ENSG00000185344.13	ATP6V0A2	1.16346	0.0109024	0.244642	0.649076	Cells_Cultured_fibroblasts
Meta	ENSG00000185716.11	C16orf52	-1.16324	-0.0261861	0.244732	0.649124	Cells_Cultured_fibroblasts
Meta	ENSG00000165092.12	ALDH1A1	1.16284	0.0279601	0.244895	0.649191	Cells_Cultured_fibroblasts
Meta	ENSG00000165233.17	CARD19	1.16282	0.00912682	0.244903	0.649191	Cells_Cultured_fibroblasts
Meta	ENSG00000134324.11	LPIN1	1.162	0.0208863	0.245237	0.649883	Cells_Cultured_fibroblasts
Meta	ENSG00000198453.12	ZNF568	1.16144	0.00881267	0.245461	0.650282	Cells_Cultured_fibroblasts
Meta	ENSG00000135956.8	TMEM127	1.16054	0.0329831	0.245828	0.650446	Cells_Cultured_fibroblasts
Meta	ENSG00000139324.11	TMTC3	-1.16043	-0.0286158	0.245875	0.650446	Cells_Cultured_fibroblasts
Meta	ENSG00000119383.19	PTPA	-1.1601	-0.0163119	0.246009	0.650446	Cells_Cultured_fibroblasts
Meta	ENSG00000152778.8	IFIT5	-1.15988	-0.00615704	0.246097	0.650446	Cells_Cultured_fibroblasts
Meta	ENSG00000272693.3	RP11-479O9.4	-1.15978	-0.00987027	0.24614	0.650446	Cells_Cultured_fibroblasts
Meta	ENSG00000143367.15	TUFT1	1.15976	0.0173608	0.246145	0.650446	Cells_Cultured_fibroblasts
Meta	ENSG00000156030.13	ELMSAN1	-1.15975	-0.0143697	0.24615	0.650446	Cells_Cultured_fibroblasts
Meta	ENSG00000141556.20	TBCD	1.15973	0.0224343	0.24616	0.650446	Cells_Cultured_fibroblasts
Meta	ENSG00000099338.22	CATSPERG	-1.15968	-0.0114904	0.24618	0.650446	Cells_Cultured_fibroblasts
Meta	ENSG00000136824.18	SMC2	-1.158	-0.0429272	0.246864	0.65206	Cells_Cultured_fibroblasts
Meta	ENSG00000139428.11	MMAB	-1.15757	-0.0401938	0.247038	0.652327	Cells_Cultured_fibroblasts
Meta	ENSG00000099942.12	CRKL	-1.15719	-0.0807663	0.247196	0.65255	Cells_Cultured_fibroblasts
Meta	ENSG00000100523.14	DDHD1	1.15672	0.044687	0.247385	0.652856	Cells_Cultured_fibroblasts
Meta	ENSG00000110721.11	CHKA	-1.15622	-0.0167214	0.24759	0.653203	Cells_Cultured_fibroblasts
Meta	ENSG00000130513.6	GDF15	-1.1555	-0.0431896	0.247884	0.653785	Cells_Cultured_fibroblasts
Meta	ENSG00000105700.10	KXD1	-1.15509	-0.0123053	0.248054	0.654042	Cells_Cultured_fibroblasts
Meta	ENSG00000163389.10	POGLUT1	1.15485	0.00529706	0.248151	0.654104	Cells_Cultured_fibroblasts
Meta	ENSG00000089723.9	OTUB2	1.15452	0.00918525	0.248286	0.654179	Cells_Cultured_fibroblasts
Meta	ENSG00000004487.15	KDM1A	1.15442	0.0721579	0.248327	0.654179	Cells_Cultured_fibroblasts
Meta	ENSG00000158525.15	CPA5	-1.15411	-0.00641105	0.248457	0.654197	Cells_Cultured_fibroblasts
Meta	ENSG00000111144.9	LTA4H	-1.15405	-0.04814	0.248481	0.654197	Cells_Cultured_fibroblasts
Meta	ENSG00000135926.14	TMBIM1	1.15369	0.0107687	0.248628	0.654303	Cells_Cultured_fibroblasts
Meta	ENSG00000166135.13	HIF1AN	-1.15359	-0.0317226	0.248667	0.654303	Cells_Cultured_fibroblasts
Meta	ENSG00000213123.10	TCTEX1D2	-1.15324	-0.0119318	0.248813	0.654491	Cells_Cultured_fibroblasts
Meta	ENSG00000167447.12	SMG8	-1.15306	-0.0286239	0.248886	0.654491	Cells_Cultured_fibroblasts
Meta	ENSG00000197956.9	S100A6	-1.15254	-0.0736225	0.2491	0.654861	Cells_Cultured_fibroblasts
Meta	ENSG00000002549.12	LAP3	-1.15022	-0.0237614	0.250054	0.657047	Cells_Cultured_fibroblasts
Meta	ENSG00000101307.15	SIRPB1	1.15004	0.00309885	0.250129	0.657047	Cells_Cultured_fibroblasts
Meta	ENSG00000184743.12	ATL3	1.14998	0.00956831	0.250153	0.657047	Cells_Cultured_fibroblasts
Meta	ENSG00000172965.14	MIR4435-2HG	-1.14976	-0.0305898	0.250241	0.657086	Cells_Cultured_fibroblasts
Meta	ENSG00000189269.12	DRICH1	-1.14908	-0.00425027	0.250525	0.657636	Cells_Cultured_fibroblasts
Meta	ENSG00000164114.18	MAP9	-1.1487	-0.0193137	0.25068	0.657849	Cells_Cultured_fibroblasts
Meta	ENSG00000197208.5	SLC22A4	1.14851	0.0137712	0.250757	0.657859	Cells_Cultured_fibroblasts
Meta	ENSG00000197182.14	MIRLET7BHG	1.14754	0.0210327	0.251159	0.65872	Cells_Cultured_fibroblasts
Meta	ENSG00000165458.13	INPPL1	-1.1473	-0.0288759	0.251258	0.658786	Cells_Cultured_fibroblasts
Meta	ENSG00000172936.12	MYD88	1.14692	0.0180414	0.251417	0.658858	Cells_Cultured_fibroblasts
Meta	ENSG00000106399.11	RPA3	-1.14687	-0.038359	0.251434	0.658858	Cells_Cultured_fibroblasts
Meta	ENSG00000168297.15	PXK	-1.14657	-0.00993934	0.251561	0.658999	Cells_Cultured_fibroblasts
Meta	ENSG00000152219.4	ARL14EP	1.14578	0.0273958	0.251887	0.659657	Cells_Cultured_fibroblasts
Meta	ENSG00000173546.7	CSPG4	-1.14511	-0.0342665	0.252164	0.660042	Cells_Cultured_fibroblasts
Meta	ENSG00000154493.17	C10orf90	1.14507	0.0206526	0.252182	0.660042	Cells_Cultured_fibroblasts
Meta	ENSG00000050405.13	LIMA1	1.14437	0.0253184	0.25247	0.660417	Cells_Cultured_fibroblasts
Meta	ENSG00000021776.10	AQR	-1.14419	-0.0302095	0.252545	0.660417	Cells_Cultured_fibroblasts
Meta	ENSG00000168014.16	C2CD3	1.14418	0.0105348	0.252547	0.660417	Cells_Cultured_fibroblasts
Meta	ENSG00000134146.11	DPH6	1.14378	0.0243649	0.252715	0.660661	Cells_Cultured_fibroblasts
Meta	ENSG00000036530.8	CYP46A1	-1.14302	-0.0149786	0.25303	0.661275	Cells_Cultured_fibroblasts
Meta	ENSG00000117682.16	DHDDS	-1.14257	-0.0235611	0.253217	0.661275	Cells_Cultured_fibroblasts
Meta	ENSG00000181333.11	HEPHL1	-1.14255	-0.00462234	0.253224	0.661275	Cells_Cultured_fibroblasts
Meta	ENSG00000176915.14	ANKLE2	1.1425	0.0073583	0.253246	0.661275	Cells_Cultured_fibroblasts
Meta	ENSG00000137960.5	GIPC2	1.142	0.0381489	0.253453	0.661565	Cells_Cultured_fibroblasts
Meta	ENSG00000204657.3	OR2H2	-1.14188	-0.0165104	0.253506	0.661565	Cells_Cultured_fibroblasts
Meta	ENSG00000125648.14	SLC25A23	1.14101	0.0142894	0.253866	0.661725	Cells_Cultured_fibroblasts
Meta	ENSG00000156973.13	PDE6D	-1.14082	-0.0346309	0.253944	0.661725	Cells_Cultured_fibroblasts
Meta	ENSG00000179933.5	C14orf119	1.14066	0.0111437	0.254011	0.661725	Cells_Cultured_fibroblasts
Meta	ENSG00000181915.4	ADO	-1.1405	-0.0277459	0.254079	0.661725	Cells_Cultured_fibroblasts
Meta	ENSG00000152620.12	NADK2	1.14035	0.0148556	0.254141	0.661725	Cells_Cultured_fibroblasts
Meta	ENSG00000155393.12	HEATR3	1.1403	0.017068	0.254161	0.661725	Cells_Cultured_fibroblasts
Meta	ENSG00000060656.19	PTPRU	1.1399	0.0115571	0.254327	0.661725	Cells_Cultured_fibroblasts
Meta	ENSG00000132207.17	SLX1A	1.13975	0.0122069	0.254389	0.661725	Cells_Cultured_fibroblasts
Meta	ENSG00000160917.14	CPSF4	-1.13972	-0.0340054	0.254405	0.661725	Cells_Cultured_fibroblasts
Meta	ENSG00000171813.13	PWWP2B	1.13968	0.0185701	0.25442	0.661725	Cells_Cultured_fibroblasts
Meta	ENSG00000108106.13	UBE2S	1.1396	0.0634445	0.254453	0.661725	Cells_Cultured_fibroblasts
Meta	ENSG00000166046.10	TCP11L2	1.13957	0.0197693	0.254465	0.661725	Cells_Cultured_fibroblasts
Meta	ENSG00000189050.15	RNFT1	-1.13932	-0.00961531	0.254568	0.661725	Cells_Cultured_fibroblasts
Meta	ENSG00000178988.10	MRFAP1L1	1.13923	0.0301867	0.254607	0.661725	Cells_Cultured_fibroblasts
Meta	ENSG00000026297.15	RNASET2	-1.13836	-0.00409539	0.254972	0.662481	Cells_Cultured_fibroblasts
Meta	ENSG00000161813.21	LARP4	1.13799	0.0150456	0.255127	0.662689	Cells_Cultured_fibroblasts
Meta	ENSG00000157036.12	EXOG	-1.1376	-0.0307274	0.255289	0.662831	Cells_Cultured_fibroblasts
Meta	ENSG00000007402.11	CACNA2D2	1.1375	0.0123968	0.25533	0.662831	Cells_Cultured_fibroblasts
Meta	ENSG00000145241.10	CENPC	1.13697	0.0139566	0.255552	0.662944	Cells_Cultured_fibroblasts
Meta	ENSG00000203668.2	CHML	1.13675	0.0146239	0.255642	0.662944	Cells_Cultured_fibroblasts
Meta	ENSG00000214102.7	WEE2	1.13671	0.00883103	0.255658	0.662944	Cells_Cultured_fibroblasts
Meta	ENSG00000153071.14	DAB2	-1.13668	-0.0366574	0.255671	0.662944	Cells_Cultured_fibroblasts
Meta	ENSG00000163882.9	POLR2H	-1.13603	-0.0621449	0.255943	0.663431	Cells_Cultured_fibroblasts
Meta	ENSG00000198039.11	ZNF273	1.13588	0.0151207	0.256008	0.663431	Cells_Cultured_fibroblasts
Meta	ENSG00000112159.11	MDN1	1.13536	0.04885	0.256223	0.663731	Cells_Cultured_fibroblasts
Meta	ENSG00000235387.2	SPAAR	-1.13524	-0.0200752	0.256273	0.663731	Cells_Cultured_fibroblasts
Meta	ENSG00000230836.1	LINC01293	-1.13507	-0.00906384	0.256347	0.663731	Cells_Cultured_fibroblasts
Meta	ENSG00000099977.13	DDT	-1.1347	-0.00869771	0.256502	0.66394	Cells_Cultured_fibroblasts
Meta	ENSG00000122733.12	PHF24	1.13396	0.0216717	0.256813	0.664551	Cells_Cultured_fibroblasts
Meta	ENSG00000123243.14	ITIH5	-1.13358	-0.0831258	0.25697	0.664766	Cells_Cultured_fibroblasts
Meta	ENSG00000140416.19	TPM1	1.1333	0.0173682	0.257087	0.664875	Cells_Cultured_fibroblasts
Meta	ENSG00000157601.13	MX1	1.13309	0.00787196	0.257177	0.664914	Cells_Cultured_fibroblasts
Meta	ENSG00000115524.15	SF3B1	1.13272	0.0630354	0.257334	0.664968	Cells_Cultured_fibroblasts
Meta	ENSG00000107929.14	LARP4B	1.13258	0.0341312	0.257392	0.664968	Cells_Cultured_fibroblasts
Meta	ENSG00000001461.16	NIPAL3	1.13235	0.0108058	0.257488	0.664968	Cells_Cultured_fibroblasts
Meta	ENSG00000181016.9	LSMEM1	1.13229	0.0246593	0.257512	0.664968	Cells_Cultured_fibroblasts
Meta	ENSG00000160214.12	RRP1	-1.13215	-0.066106	0.257571	0.664968	Cells_Cultured_fibroblasts
Meta	ENSG00000232931.5	LINC00342	1.13181	0.0317788	0.257713	0.665117	Cells_Cultured_fibroblasts
Meta	ENSG00000234177.5	LINC01114	1.13166	0.00795993	0.257778	0.665117	Cells_Cultured_fibroblasts
Meta	ENSG00000239332.5	LINC01119	1.13139	0.0376714	0.257891	0.665132	Cells_Cultured_fibroblasts
Meta	ENSG00000101577.9	LPIN2	-1.13129	-0.0110775	0.257933	0.665132	Cells_Cultured_fibroblasts
Meta	ENSG00000065457.10	ADAT1	-1.1308	-0.0102635	0.258141	0.665458	Cells_Cultured_fibroblasts
Meta	ENSG00000123552.17	USP45	1.13064	0.0102116	0.258209	0.665458	Cells_Cultured_fibroblasts
Meta	ENSG00000163527.9	STT3B	1.13013	0.034392	0.258423	0.665818	Cells_Cultured_fibroblasts
Meta	ENSG00000165118.14	C9orf64	1.12992	0.0205926	0.25851	0.665851	Cells_Cultured_fibroblasts
Meta	ENSG00000109272.3	PF4V1	1.12947	0.00580824	0.258698	0.665952	Cells_Cultured_fibroblasts
Meta	ENSG00000164306.10	PRIMPOL	1.12923	0.0152356	0.2588	0.665952	Cells_Cultured_fibroblasts
Meta	ENSG00000256268.1	RP11-221N13.3	1.12891	0.0261388	0.258935	0.665952	Cells_Cultured_fibroblasts
Meta	ENSG00000108433.16	GOSR2	-1.12884	-0.0121354	0.258965	0.665952	Cells_Cultured_fibroblasts
Meta	ENSG00000119865.8	CNRIP1	-1.1288	-0.0173777	0.258984	0.665952	Cells_Cultured_fibroblasts
Meta	ENSG00000145824.12	CXCL14	-1.12876	-0.020497	0.258998	0.665952	Cells_Cultured_fibroblasts
Meta	ENSG00000244482.10	LILRA6	-1.12781	-0.00840686	0.259401	0.666709	Cells_Cultured_fibroblasts
Meta	ENSG00000251301.6	RP11-81H14.2	1.12771	0.0507312	0.259442	0.666709	Cells_Cultured_fibroblasts
Meta	ENSG00000167601.11	AXL	1.12726	0.0417176	0.259631	0.666823	Cells_Cultured_fibroblasts
Meta	ENSG00000256128.5	LINC00944	1.12723	0.0106972	0.259643	0.666823	Cells_Cultured_fibroblasts
Meta	ENSG00000197993.7	KEL	1.1269	0.0137255	0.259786	0.666823	Cells_Cultured_fibroblasts
Meta	ENSG00000234279.1	LINC01937	-1.12687	-0.0173914	0.259796	0.666823	Cells_Cultured_fibroblasts
Meta	ENSG00000105708.8	ZNF14	1.12657	0.0917882	0.259926	0.666823	Cells_Cultured_fibroblasts
Meta	ENSG00000206344.7	HCG27	-1.12644	-0.00730995	0.259981	0.666823	Cells_Cultured_fibroblasts
Meta	ENSG00000135596.17	MICAL1	-1.12637	-0.0148283	0.26001	0.666823	Cells_Cultured_fibroblasts
Meta	ENSG00000164933.11	SLC25A32	-1.12605	-0.0223205	0.260144	0.666964	Cells_Cultured_fibroblasts
Meta	ENSG00000173456.4	RNF26	-1.12588	-0.0537065	0.260215	0.666964	Cells_Cultured_fibroblasts
Meta	ENSG00000162643.12	WDR63	1.12509	0.00729309	0.260553	0.667622	Cells_Cultured_fibroblasts
Meta	ENSG00000131373.14	HACL1	-1.12492	-0.0231859	0.260621	0.667622	Cells_Cultured_fibroblasts
Meta	ENSG00000189056.13	RELN	1.12471	0.0130869	0.260713	0.667656	Cells_Cultured_fibroblasts
Meta	ENSG00000272121.1	RP4-555D20.4	-1.12454	-0.013184	0.260784	0.667656	Cells_Cultured_fibroblasts
Meta	ENSG00000213533.11	TMEM110	-1.12388	-0.0219442	0.261062	0.668102	Cells_Cultured_fibroblasts
Meta	ENSG00000198242.13	RPL23A	1.12346	0.085323	0.261243	0.668102	Cells_Cultured_fibroblasts
Meta	ENSG00000274828.1	RP11-567M16.6	-1.12337	-0.00566894	0.261279	0.668102	Cells_Cultured_fibroblasts
Meta	ENSG00000139180.10	NDUFA9	1.12319	0.113546	0.261357	0.668102	Cells_Cultured_fibroblasts
Meta	ENSG00000188487.11	INSC	-1.12313	-0.0211549	0.261383	0.668102	Cells_Cultured_fibroblasts
Meta	ENSG00000157510.13	AFAP1L1	-1.12307	-0.00764012	0.261409	0.668102	Cells_Cultured_fibroblasts
Meta	ENSG00000261327.4	RP11-863P13.3	-1.12287	-0.0105274	0.261491	0.668122	Cells_Cultured_fibroblasts
Meta	ENSG00000173166.17	RAPH1	-1.12217	-0.0387454	0.261789	0.668485	Cells_Cultured_fibroblasts
Meta	ENSG00000108823.15	SGCA	-1.12205	-0.00541384	0.261841	0.668485	Cells_Cultured_fibroblasts
Meta	ENSG00000197776.7	KLHDC1	1.12201	0.0775413	0.261858	0.668485	Cells_Cultured_fibroblasts
Meta	ENSG00000004534.14	RBM6	-1.12136	-0.0066501	0.262135	0.669001	Cells_Cultured_fibroblasts
Meta	ENSG00000101104.12	PABPC1L	-1.12107	-0.0122979	0.262257	0.669119	Cells_Cultured_fibroblasts
Meta	ENSG00000258249.1	RP11-497G19.3	1.1203	0.0135297	0.262585	0.669765	Cells_Cultured_fibroblasts
Meta	ENSG00000100926.14	TM9SF1	1.12001	0.0495996	0.262709	0.669795	Cells_Cultured_fibroblasts
Meta	ENSG00000125450.10	NUP85	-1.11992	-0.0533213	0.262747	0.669795	Cells_Cultured_fibroblasts
Meta	ENSG00000141497.13	ZMYND15	1.11934	0.0273693	0.262996	0.670238	Cells_Cultured_fibroblasts
Meta	ENSG00000093072.15	CECR1	1.119	0.00335522	0.263139	0.670409	Cells_Cultured_fibroblasts
Meta	ENSG00000179832.17	MROH1	1.11858	0.0740363	0.263318	0.670674	Cells_Cultured_fibroblasts
Meta	ENSG00000258839.3	MC1R	1.11815	0.00883231	0.263504	0.67081	Cells_Cultured_fibroblasts
Meta	ENSG00000114030.12	KPNA1	-1.11811	-0.0958452	0.263522	0.67081	Cells_Cultured_fibroblasts
Meta	ENSG00000145337.4	PYURF	1.11715	0.00617536	0.263932	0.671516	Cells_Cultured_fibroblasts
Meta	ENSG00000229676.2	ZNF492	-1.11693	-0.00719761	0.264024	0.671516	Cells_Cultured_fibroblasts
Meta	ENSG00000134897.13	BIVM	1.1168	0.0151511	0.264079	0.671516	Cells_Cultured_fibroblasts
Meta	ENSG00000104093.13	DMXL2	1.11675	0.0343546	0.2641	0.671516	Cells_Cultured_fibroblasts
Meta	ENSG00000234350.4	AC007405.4	1.11628	0.00950519	0.264304	0.671797	Cells_Cultured_fibroblasts
Meta	ENSG00000003147.17	ICA1	1.11585	0.0088855	0.264485	0.671797	Cells_Cultured_fibroblasts
Meta	ENSG00000196290.14	NIF3L1	1.11579	0.0330634	0.264512	0.671797	Cells_Cultured_fibroblasts
Meta	ENSG00000198832.10	SELENOM	1.11579	0.0219724	0.264513	0.671797	Cells_Cultured_fibroblasts
Meta	ENSG00000158104.11	HPD	-1.11553	-0.0206083	0.264622	0.671883	Cells_Cultured_fibroblasts
Meta	ENSG00000107863.17	ARHGAP21	-1.11532	-0.0185981	0.264714	0.671926	Cells_Cultured_fibroblasts
Meta	ENSG00000162694.13	EXTL2	1.11448	0.0249839	0.265072	0.672252	Cells_Cultured_fibroblasts
Meta	ENSG00000242485.5	MRPL20	-1.11422	-0.0254563	0.265186	0.672252	Cells_Cultured_fibroblasts
Meta	ENSG00000188175.9	HEPACAM2	1.1142	0.0198859	0.265194	0.672252	Cells_Cultured_fibroblasts
Meta	ENSG00000197380.10	DACT3	1.11411	0.107395	0.265232	0.672252	Cells_Cultured_fibroblasts
Meta	ENSG00000185201.16	IFITM2	-1.11397	-0.00759297	0.265291	0.672252	Cells_Cultured_fibroblasts
Meta	ENSG00000186026.6	ZNF284	-1.1138	-0.00971755	0.265364	0.672252	Cells_Cultured_fibroblasts
Meta	ENSG00000119139.17	TJP2	-1.11338	-0.00647614	0.265545	0.672252	Cells_Cultured_fibroblasts
Meta	ENSG00000197555.9	SIPA1L1	-1.11316	-0.0327869	0.265638	0.672252	Cells_Cultured_fibroblasts
Meta	ENSG00000179010.14	MRFAP1	1.11288	0.0212134	0.26576	0.672252	Cells_Cultured_fibroblasts
Meta	ENSG00000058063.15	ATP11B	1.11285	0.00758925	0.265773	0.672252	Cells_Cultured_fibroblasts
Meta	ENSG00000124570.17	SERPINB6	1.11281	0.0160737	0.26579	0.672252	Cells_Cultured_fibroblasts
Meta	ENSG00000147894.14	C9orf72	-1.11277	-0.0184751	0.265806	0.672252	Cells_Cultured_fibroblasts
Meta	ENSG00000047578.12	KIAA0556	-1.11273	-0.0265857	0.265823	0.672252	Cells_Cultured_fibroblasts
Meta	ENSG00000272438.1	RP11-54O7.16	-1.1122	-0.0173552	0.266051	0.672637	Cells_Cultured_fibroblasts
Meta	ENSG00000168229.3	PTGDR	1.11165	0.0175315	0.266287	0.672648	Cells_Cultured_fibroblasts
Meta	ENSG00000109536.11	FRG1	-1.11162	-0.0913847	0.266301	0.672648	Cells_Cultured_fibroblasts
Meta	ENSG00000033800.13	PIAS1	1.11159	0.0128781	0.266315	0.672648	Cells_Cultured_fibroblasts
Meta	ENSG00000151233.10	GXYLT1	-1.11149	-0.0270998	0.266357	0.672648	Cells_Cultured_fibroblasts
Meta	ENSG00000165507.8	C10orf10	1.11117	0.0876332	0.266494	0.672803	Cells_Cultured_fibroblasts
Meta	ENSG00000104237.7	RP1	1.11043	0.0255916	0.266813	0.673011	Cells_Cultured_fibroblasts
Meta	ENSG00000145687.16	SSBP2	1.11028	0.0645847	0.266877	0.673011	Cells_Cultured_fibroblasts
Meta	ENSG00000170954.11	ZNF415	-1.11011	-0.00830119	0.266952	0.673011	Cells_Cultured_fibroblasts
Meta	ENSG00000165621.8	OXGR1	1.11004	0.0141409	0.266983	0.673011	Cells_Cultured_fibroblasts
Meta	ENSG00000103494.12	RPGRIP1L	-1.10971	-0.0125507	0.267126	0.673011	Cells_Cultured_fibroblasts
Meta	ENSG00000197769.5	MAP1LC3C	-1.10962	-0.0294552	0.267164	0.673011	Cells_Cultured_fibroblasts
Meta	ENSG00000160075.11	SSU72	-1.10961	-0.0189022	0.267165	0.673011	Cells_Cultured_fibroblasts
Meta	ENSG00000116701.14	NCF2	-1.10924	-0.0118183	0.267327	0.673011	Cells_Cultured_fibroblasts
Meta	ENSG00000175866.15	BAIAP2	-1.10899	-0.0170177	0.267433	0.673011	Cells_Cultured_fibroblasts
Meta	ENSG00000158286.12	RNF207	1.1089	0.0301311	0.267474	0.673011	Cells_Cultured_fibroblasts
Meta	ENSG00000119927.13	GPAM	1.10872	0.0146005	0.267551	0.673011	Cells_Cultured_fibroblasts
Meta	ENSG00000153147.5	SMARCA5	-1.10865	-0.0561778	0.267582	0.673011	Cells_Cultured_fibroblasts
Meta	ENSG00000175701.10	LINC00116	1.10861	0.0670409	0.2676	0.673011	Cells_Cultured_fibroblasts
Meta	ENSG00000169570.9	DTWD2	1.10852	0.0217621	0.267635	0.673011	Cells_Cultured_fibroblasts
Meta	ENSG00000105993.14	DNAJB6	-1.10835	-0.0460812	0.267709	0.673011	Cells_Cultured_fibroblasts
Meta	ENSG00000259511.2	UBE2Q2L	-1.1078	-0.00506769	0.267947	0.673375	Cells_Cultured_fibroblasts
Meta	ENSG00000160117.14	ANKLE1	-1.10766	-0.0103399	0.268009	0.673375	Cells_Cultured_fibroblasts
Meta	ENSG00000171862.10	PTEN	-1.10735	-0.0359419	0.268144	0.673375	Cells_Cultured_fibroblasts
Meta	ENSG00000087303.17	NID2	-1.10732	-0.0327595	0.268156	0.673375	Cells_Cultured_fibroblasts
Meta	ENSG00000263753.6	LINC00667	1.10643	0.00393959	0.268539	0.674069	Cells_Cultured_fibroblasts
Meta	ENSG00000145911.5	N4BP3	1.10633	0.0139915	0.268584	0.674069	Cells_Cultured_fibroblasts
Meta	ENSG00000198624.12	CCDC69	-1.10473	-0.0454262	0.269275	0.675613	Cells_Cultured_fibroblasts
Meta	ENSG00000122042.9	UBL3	-1.10446	-0.0280602	0.269393	0.675719	Cells_Cultured_fibroblasts
Meta	ENSG00000139410.14	SDSL	1.10421	0.0122577	0.2695	0.675798	Cells_Cultured_fibroblasts
Meta	ENSG00000230387.2	RP4-737E23.2	-1.10293	-0.0184233	0.270059	0.676657	Cells_Cultured_fibroblasts
Meta	ENSG00000149577.15	SIDT2	1.10267	0.0270602	0.270172	0.676657	Cells_Cultured_fibroblasts
Meta	ENSG00000115977.18	AAK1	1.10258	0.0336975	0.270208	0.676657	Cells_Cultured_fibroblasts
Meta	ENSG00000168487.17	BMP1	-1.10254	-0.0160759	0.270227	0.676657	Cells_Cultured_fibroblasts
Meta	ENSG00000103353.15	UBFD1	1.1024	0.029974	0.270286	0.676657	Cells_Cultured_fibroblasts
Meta	ENSG00000008256.15	CYTH3	1.1021	0.0181529	0.270419	0.676657	Cells_Cultured_fibroblasts
Meta	ENSG00000250479.8	CHCHD10	1.1018	0.036213	0.27055	0.676657	Cells_Cultured_fibroblasts
Meta	ENSG00000060237.16	WNK1	1.10178	0.0325029	0.270555	0.676657	Cells_Cultured_fibroblasts
Meta	ENSG00000100991.11	TRPC4AP	-1.10175	-0.025244	0.270568	0.676657	Cells_Cultured_fibroblasts
Meta	ENSG00000139631.18	CSAD	-1.10158	-0.0322373	0.270646	0.676657	Cells_Cultured_fibroblasts
Meta	ENSG00000135917.13	SLC19A3	-1.1015	-0.013205	0.270678	0.676657	Cells_Cultured_fibroblasts
Meta	ENSG00000133789.14	SWAP70	1.1011	0.0277433	0.270855	0.676672	Cells_Cultured_fibroblasts
Meta	ENSG00000273117.1	AC144652.1	1.10091	0.00714476	0.270938	0.676672	Cells_Cultured_fibroblasts
Meta	ENSG00000168685.14	IL7R	1.10074	0.0233846	0.27101	0.676672	Cells_Cultured_fibroblasts
Meta	ENSG00000146054.17	TRIM7	-1.10072	-0.0123818	0.271017	0.676672	Cells_Cultured_fibroblasts
Meta	ENSG00000135821.17	GLUL	-1.10062	-0.0173029	0.271063	0.676672	Cells_Cultured_fibroblasts
Meta	ENSG00000160961.11	ZNF333	1.10022	0.0133151	0.271237	0.676916	Cells_Cultured_fibroblasts
Meta	ENSG00000180376.16	CCDC66	-1.09968	-0.0118749	0.27147	0.677306	Cells_Cultured_fibroblasts
Meta	ENSG00000166979.12	EVA1C	-1.09883	-0.0253268	0.271842	0.677899	Cells_Cultured_fibroblasts
Meta	ENSG00000116106.11	EPHA4	-1.09872	-0.0271336	0.271888	0.677899	Cells_Cultured_fibroblasts
Meta	ENSG00000153790.11	C7orf31	1.09862	0.0682438	0.271935	0.677899	Cells_Cultured_fibroblasts
Meta	ENSG00000109063.14	MYH3	1.09803	0.00759944	0.272193	0.678141	Cells_Cultured_fibroblasts
Meta	ENSG00000163995.19	ABLIM2	1.09784	0.0139728	0.272273	0.678141	Cells_Cultured_fibroblasts
Meta	ENSG00000172985.10	SH3RF3	1.09779	0.00549038	0.272296	0.678141	Cells_Cultured_fibroblasts
Meta	ENSG00000002933.7	TMEM176A	1.09721	0.00747783	0.272551	0.678141	Cells_Cultured_fibroblasts
Meta	ENSG00000183826.16	BTBD9	1.09707	0.0146522	0.272613	0.678141	Cells_Cultured_fibroblasts
Meta	ENSG00000134864.10	GGACT	1.09693	0.0207808	0.272673	0.678141	Cells_Cultured_fibroblasts
Meta	ENSG00000028310.17	BRD9	-1.09667	-0.0235273	0.272787	0.678141	Cells_Cultured_fibroblasts
Meta	ENSG00000135362.13	PRR5L	1.09655	0.0301559	0.272837	0.678141	Cells_Cultured_fibroblasts
Meta	ENSG00000130714.15	POMT1	1.09649	0.0377703	0.272862	0.678141	Cells_Cultured_fibroblasts
Meta	ENSG00000154122.12	ANKH	1.09646	0.0248196	0.272879	0.678141	Cells_Cultured_fibroblasts
Meta	ENSG00000109519.12	GRPEL1	1.09644	0.0150004	0.272885	0.678141	Cells_Cultured_fibroblasts
Meta	ENSG00000275142.1	RP5-999L4.2	-1.0963	-0.0083618	0.272946	0.678141	Cells_Cultured_fibroblasts
Meta	ENSG00000258952.2	SALRNA1	1.09565	0.0315601	0.273232	0.678458	Cells_Cultured_fibroblasts
Meta	ENSG00000111615.13	KRR1	-1.09556	-0.0171382	0.273273	0.678458	Cells_Cultured_fibroblasts
Meta	ENSG00000198912.10	C1orf174	1.09521	0.0225325	0.273424	0.678458	Cells_Cultured_fibroblasts
Meta	ENSG00000114473.13	IQCG	-1.09515	-0.0486292	0.273451	0.678458	Cells_Cultured_fibroblasts
Meta	ENSG00000255046.1	RP11-297N6.4	-1.09514	-0.00970239	0.273454	0.678458	Cells_Cultured_fibroblasts
Meta	ENSG00000166908.17	PIP4K2C	1.09488	0.0363843	0.273567	0.67855	Cells_Cultured_fibroblasts
Meta	ENSG00000068097.14	HEATR6	1.09457	0.0100723	0.273706	0.678691	Cells_Cultured_fibroblasts
Meta	ENSG00000270177.1	CTD-2410N18.3	1.09441	0.0313559	0.273776	0.678691	Cells_Cultured_fibroblasts
Meta	ENSG00000100473.15	COCH	1.09423	0.0140294	0.273853	0.678693	Cells_Cultured_fibroblasts
Meta	ENSG00000090539.15	CHRD	1.09365	0.0396732	0.274107	0.678782	Cells_Cultured_fibroblasts
Meta	ENSG00000109062.11	SLC9A3R1	1.09363	0.0290436	0.274117	0.678782	Cells_Cultured_fibroblasts
Meta	ENSG00000129187.14	DCTD	-1.09363	-0.0106463	0.274118	0.678782	Cells_Cultured_fibroblasts
Meta	ENSG00000181523.12	SGSH	-1.09312	-0.0235773	0.274339	0.679116	Cells_Cultured_fibroblasts
Meta	ENSG00000149243.15	KLHL35	-1.09279	-0.0116704	0.274486	0.679116	Cells_Cultured_fibroblasts
Meta	ENSG00000236318.2	KCCAT333	-1.09253	-0.021032	0.274602	0.679116	Cells_Cultured_fibroblasts
Meta	ENSG00000113231.13	PDE8B	1.09241	0.00387735	0.274652	0.679116	Cells_Cultured_fibroblasts
Meta	ENSG00000100151.15	PICK1	-1.09232	-0.0143194	0.274693	0.679116	Cells_Cultured_fibroblasts
Meta	ENSG00000136044.11	APPL2	1.09228	0.00871567	0.27471	0.679116	Cells_Cultured_fibroblasts
Meta	ENSG00000089685.14	BIRC5	-1.09145	-0.0747086	0.275074	0.679708	Cells_Cultured_fibroblasts
Meta	ENSG00000251417.2	RP11-1348G14.4	1.0913	0.0338167	0.275141	0.679708	Cells_Cultured_fibroblasts
Meta	ENSG00000197044.10	ZNF441	-1.09082	-0.0152545	0.275353	0.679708	Cells_Cultured_fibroblasts
Meta	ENSG00000141098.12	GFOD2	-1.09082	-0.0664426	0.275354	0.679708	Cells_Cultured_fibroblasts
Meta	ENSG00000156232.7	WHAMM	1.09068	0.0119214	0.275414	0.679708	Cells_Cultured_fibroblasts
Meta	ENSG00000180773.14	SLC36A4	1.09058	0.0310717	0.275457	0.679708	Cells_Cultured_fibroblasts
Meta	ENSG00000177830.17	CHID1	1.09052	0.00996584	0.275483	0.679708	Cells_Cultured_fibroblasts
Meta	ENSG00000149256.15	TENM4	1.09029	0.00563519	0.275585	0.679771	Cells_Cultured_fibroblasts
Meta	ENSG00000145349.16	CAMK2D	-1.09006	-0.0271547	0.275689	0.679839	Cells_Cultured_fibroblasts
Meta	ENSG00000151952.15	TMEM132D	1.08923	0.0097083	0.276054	0.680495	Cells_Cultured_fibroblasts
Meta	ENSG00000062194.15	GPBP1	1.08911	0.038565	0.276107	0.680495	Cells_Cultured_fibroblasts
Meta	ENSG00000136542.8	GALNT5	-1.08799	-0.0316947	0.276598	0.681489	Cells_Cultured_fibroblasts
Meta	ENSG00000169490.16	TM2D2	1.08784	0.0200264	0.276664	0.681489	Cells_Cultured_fibroblasts
Meta	ENSG00000100197.20	CYP2D6	1.0875	0.00683278	0.276817	0.681678	Cells_Cultured_fibroblasts
Meta	ENSG00000011465.16	DCN	-1.08675	-0.0233052	0.277148	0.682175	Cells_Cultured_fibroblasts
Meta	ENSG00000101298.13	SNPH	-1.08669	-0.0132363	0.277172	0.682175	Cells_Cultured_fibroblasts
Meta	ENSG00000107951.14	MTPAP	-1.08632	-0.063453	0.277336	0.68239	Cells_Cultured_fibroblasts
Meta	ENSG00000140545.14	MFGE8	-1.08614	-0.0100834	0.277417	0.6824	Cells_Cultured_fibroblasts
Meta	ENSG00000170577.7	SIX2	1.08471	0.0226596	0.278049	0.683347	Cells_Cultured_fibroblasts
Meta	ENSG00000184227.7	ACOT1	1.08465	0.00538158	0.278075	0.683347	Cells_Cultured_fibroblasts
Meta	ENSG00000154310.16	TNIK	1.08448	0.00906204	0.278152	0.683347	Cells_Cultured_fibroblasts
Meta	ENSG00000258479.5	LINC00640	-1.08432	-0.0269611	0.278224	0.683347	Cells_Cultured_fibroblasts
Meta	ENSG00000155096.13	AZIN1	-1.0842	-0.0567882	0.278275	0.683347	Cells_Cultured_fibroblasts
Meta	ENSG00000086570.12	FAT2	-1.08389	-0.00870925	0.278415	0.683347	Cells_Cultured_fibroblasts
Meta	ENSG00000176894.9	PXMP2	-1.08364	-0.0270665	0.278524	0.683347	Cells_Cultured_fibroblasts
Meta	ENSG00000250697.1	CTD-2066L21.3	-1.0836	-0.0431925	0.278543	0.683347	Cells_Cultured_fibroblasts
Meta	ENSG00000266472.5	MRPS21	-1.08356	-0.0119914	0.278561	0.683347	Cells_Cultured_fibroblasts
Meta	ENSG00000134184.12	GSTM1	1.08354	0.00336169	0.278568	0.683347	Cells_Cultured_fibroblasts
Meta	ENSG00000028203.17	VEZT	-1.083	-0.0106061	0.278808	0.683695	Cells_Cultured_fibroblasts
Meta	ENSG00000212719.10	C17orf51	-1.08278	-0.0416698	0.278905	0.683695	Cells_Cultured_fibroblasts
Meta	ENSG00000108622.10	ICAM2	-1.08239	-0.00654362	0.27908	0.683695	Cells_Cultured_fibroblasts
Meta	ENSG00000111215.11	PRR4	-1.08235	-0.00778794	0.279097	0.683695	Cells_Cultured_fibroblasts
Meta	ENSG00000133872.13	SARAF	1.08193	0.015961	0.279286	0.683695	Cells_Cultured_fibroblasts
Meta	ENSG00000152291.13	TGOLN2	1.08155	0.00734392	0.279454	0.683695	Cells_Cultured_fibroblasts
Meta	ENSG00000228486.10	LINC01125	-1.08151	-0.010954	0.279472	0.683695	Cells_Cultured_fibroblasts
Meta	ENSG00000140262.17	TCF12	-1.08145	-0.02975	0.279497	0.683695	Cells_Cultured_fibroblasts
Meta	ENSG00000166548.15	TK2	-1.08144	-0.0117373	0.279502	0.683695	Cells_Cultured_fibroblasts
Meta	ENSG00000078579.8	FGF20	-1.08114	-0.0123861	0.279635	0.683695	Cells_Cultured_fibroblasts
Meta	ENSG00000161929.14	SCIMP	1.08105	0.00474183	0.279675	0.683695	Cells_Cultured_fibroblasts
Meta	ENSG00000097046.12	CDC7	1.08098	0.0141746	0.279708	0.683695	Cells_Cultured_fibroblasts
Meta	ENSG00000089335.20	ZNF302	1.08077	0.0115643	0.2798	0.683695	Cells_Cultured_fibroblasts
Meta	ENSG00000253731.2	PCDHGA6	1.08058	0.0143854	0.279883	0.683695	Cells_Cultured_fibroblasts
Meta	ENSG00000182903.15	ZNF721	1.08053	0.015061	0.279904	0.683695	Cells_Cultured_fibroblasts
Meta	ENSG00000176022.4	B3GALT6	1.08046	0.01375	0.279938	0.683695	Cells_Cultured_fibroblasts
Meta	ENSG00000187736.12	NHEJ1	1.08024	0.0170113	0.280034	0.683743	Cells_Cultured_fibroblasts
Meta	ENSG00000235169.7	SMIM1	1.08	0.0207792	0.280143	0.683821	Cells_Cultured_fibroblasts
Meta	ENSG00000146263.11	MMS22L	-1.0798	-0.0250509	0.280233	0.683855	Cells_Cultured_fibroblasts
Meta	ENSG00000113721.13	PDGFRB	1.07888	0.0260037	0.28064	0.684064	Cells_Cultured_fibroblasts
Meta	ENSG00000146094.13	DOK3	-1.07887	-0.0440058	0.280644	0.684064	Cells_Cultured_fibroblasts
Meta	ENSG00000181396.12	OGFOD3	1.07886	0.0084416	0.280652	0.684064	Cells_Cultured_fibroblasts
Meta	ENSG00000105948.13	TTC26	1.07837	0.0395619	0.28087	0.684064	Cells_Cultured_fibroblasts
Meta	ENSG00000081818.3	PCDHB4	-1.0783	-0.0311868	0.2809	0.684064	Cells_Cultured_fibroblasts
Meta	ENSG00000138738.10	PRDM5	-1.07816	-0.0111079	0.280964	0.684064	Cells_Cultured_fibroblasts
Meta	ENSG00000131067.16	GGT7	-1.07791	-0.0357615	0.281072	0.684064	Cells_Cultured_fibroblasts
Meta	ENSG00000133703.11	KRAS	1.07783	0.0230012	0.28111	0.684064	Cells_Cultured_fibroblasts
Meta	ENSG00000164308.16	ERAP2	-1.07774	-0.00253149	0.281151	0.684064	Cells_Cultured_fibroblasts
Meta	ENSG00000268655.2	CTB-60B18.10	1.07764	0.0125448	0.281196	0.684064	Cells_Cultured_fibroblasts
Meta	ENSG00000130755.12	GMFG	-1.07747	-0.00816472	0.281272	0.684064	Cells_Cultured_fibroblasts
Meta	ENSG00000107789.15	MINPP1	-1.07745	-0.027562	0.281281	0.684064	Cells_Cultured_fibroblasts
Meta	ENSG00000234719.8	NPIPB2	1.07737	0.00316473	0.281317	0.684064	Cells_Cultured_fibroblasts
Meta	ENSG00000272463.1	RP11-532F6.3	-1.07705	-0.00924511	0.281458	0.684133	Cells_Cultured_fibroblasts
Meta	ENSG00000176974.19	SHMT1	1.07696	0.00568289	0.281499	0.684133	Cells_Cultured_fibroblasts
Meta	ENSG00000198382.8	UVRAG	1.07667	0.0204803	0.281628	0.684262	Cells_Cultured_fibroblasts
Meta	ENSG00000092421.16	SEMA6A	-1.07648	-0.0162476	0.281711	0.684277	Cells_Cultured_fibroblasts
Meta	ENSG00000103266.10	STUB1	-1.07627	-0.0253523	0.281805	0.684318	Cells_Cultured_fibroblasts
Meta	ENSG00000186908.14	ZDHHC17	1.0755	0.0436359	0.282149	0.684966	Cells_Cultured_fibroblasts
Meta	ENSG00000137168.7	PPIL1	-1.0749	-0.0308344	0.282421	0.685439	Cells_Cultured_fibroblasts
Meta	ENSG00000134531.9	EMP1	1.07466	0.0379228	0.282529	0.685515	Cells_Cultured_fibroblasts
Meta	ENSG00000159459.11	UBR1	-1.07407	-0.105606	0.282793	0.685754	Cells_Cultured_fibroblasts
Meta	ENSG00000185885.15	IFITM1	-1.07403	-0.011715	0.282807	0.685754	Cells_Cultured_fibroblasts
Meta	ENSG00000095739.10	BAMBI	1.07392	0.00920352	0.282858	0.685754	Cells_Cultured_fibroblasts
Meta	ENSG00000143398.19	PIP5K1A	1.07336	0.034851	0.283109	0.686175	Cells_Cultured_fibroblasts
Meta	ENSG00000132906.17	CASP9	1.07319	0.00659437	0.283186	0.686175	Cells_Cultured_fibroblasts
Meta	ENSG00000198042.10	MAK16	1.07281	0.0403205	0.283356	0.686368	Cells_Cultured_fibroblasts
Meta	ENSG00000278611.1	CTC-543D15.8	-1.07233	-0.01305	0.283574	0.686368	Cells_Cultured_fibroblasts
Meta	ENSG00000215193.12	PEX26	1.07232	0.0172882	0.283577	0.686368	Cells_Cultured_fibroblasts
Meta	ENSG00000077935.16	SMC1B	-1.07232	-0.0196267	0.283578	0.686368	Cells_Cultured_fibroblasts
Meta	ENSG00000106560.10	GIMAP2	1.07207	0.00835855	0.283688	0.686368	Cells_Cultured_fibroblasts
Meta	ENSG00000131386.17	GALNT15	-1.07198	-0.0768651	0.283727	0.686368	Cells_Cultured_fibroblasts
Meta	ENSG00000103995.13	CEP152	1.07167	0.0381329	0.283868	0.686448	Cells_Cultured_fibroblasts
Meta	ENSG00000183569.17	SERHL2	-1.07132	-0.0148433	0.284027	0.686448	Cells_Cultured_fibroblasts
Meta	ENSG00000138286.14	FAM149B1	-1.07127	-0.018207	0.28405	0.686448	Cells_Cultured_fibroblasts
Meta	ENSG00000156050.8	FAM161B	1.07122	0.0165043	0.284069	0.686448	Cells_Cultured_fibroblasts
Meta	ENSG00000236209.1	AC104135.2	-1.07093	-0.00346714	0.284201	0.686582	Cells_Cultured_fibroblasts
Meta	ENSG00000116991.10	SIPA1L2	1.07066	0.0145132	0.284324	0.686693	Cells_Cultured_fibroblasts
Meta	ENSG00000110911.14	SLC11A2	-1.06986	-0.00472638	0.284684	0.687116	Cells_Cultured_fibroblasts
Meta	ENSG00000105464.3	GRIN2D	1.06976	0.0116667	0.284729	0.687116	Cells_Cultured_fibroblasts
Meta	ENSG00000166387.11	PPFIBP2	-1.0696	-0.0319533	0.2848	0.687116	Cells_Cultured_fibroblasts
Meta	ENSG00000100867.14	DHRS2	1.06958	0.0131483	0.284808	0.687116	Cells_Cultured_fibroblasts
Meta	ENSG00000115942.8	ORC2	-1.06934	-0.0347788	0.284916	0.687192	Cells_Cultured_fibroblasts
Meta	ENSG00000136877.14	FPGS	-1.0686	-0.00886244	0.285251	0.687812	Cells_Cultured_fibroblasts
Meta	ENSG00000134697.12	GNL2	-1.06782	-0.0130573	0.2856	0.688339	Cells_Cultured_fibroblasts
Meta	ENSG00000255112.2	CHMP1B	1.06777	0.0140288	0.285624	0.688339	Cells_Cultured_fibroblasts
Meta	ENSG00000239672.7	NME1	1.0671	0.0647614	0.285925	0.688585	Cells_Cultured_fibroblasts
Meta	ENSG00000188846.13	RPL14	1.0671	0.0321562	0.285928	0.688585	Cells_Cultured_fibroblasts
Meta	ENSG00000213347.10	MXD3	-1.06703	-0.0319312	0.285958	0.688585	Cells_Cultured_fibroblasts
Meta	ENSG00000124788.17	ATXN1	1.06685	0.028023	0.286038	0.688593	Cells_Cultured_fibroblasts
Meta	ENSG00000060749.14	QSER1	-1.0662	-0.0475489	0.286334	0.688931	Cells_Cultured_fibroblasts
Meta	ENSG00000076344.15	RGS11	-1.06609	-0.00875849	0.286381	0.688931	Cells_Cultured_fibroblasts
Meta	ENSG00000230733.2	AC092171.4	-1.06603	-0.0171984	0.286411	0.688931	Cells_Cultured_fibroblasts
Meta	ENSG00000203797.9	DDO	1.06569	0.00668852	0.286563	0.689113	Cells_Cultured_fibroblasts
Meta	ENSG00000241839.9	PLEKHO2	1.06498	0.0237316	0.286885	0.689623	Cells_Cultured_fibroblasts
Meta	ENSG00000155744.9	FAM126B	1.06488	0.0224034	0.28693	0.689623	Cells_Cultured_fibroblasts
Meta	ENSG00000175581.13	MRPL48	-1.06443	-0.0182295	0.287135	0.689888	Cells_Cultured_fibroblasts
Meta	ENSG00000106013.14	ANKRD7	-1.06429	-0.0134563	0.287195	0.689888	Cells_Cultured_fibroblasts
Meta	ENSG00000145050.15	MANF	-1.06384	-0.0482231	0.287402	0.690099	Cells_Cultured_fibroblasts
Meta	ENSG00000130309.10	COLGALT1	1.06376	0.0165876	0.287438	0.690099	Cells_Cultured_fibroblasts
Meta	ENSG00000138246.15	DNAJC13	-1.06325	-0.0274925	0.287667	0.690385	Cells_Cultured_fibroblasts
Meta	ENSG00000136244.11	IL6	1.06309	0.0144983	0.28774	0.690385	Cells_Cultured_fibroblasts
Meta	ENSG00000163947.11	ARHGEF3	-1.06285	-0.0253633	0.287849	0.690385	Cells_Cultured_fibroblasts
Meta	ENSG00000211452.10	DIO1	-1.06274	-0.0219256	0.287899	0.690385	Cells_Cultured_fibroblasts
Meta	ENSG00000048991.16	R3HDM1	1.06244	0.0822795	0.288038	0.690385	Cells_Cultured_fibroblasts
Meta	ENSG00000129596.4	CDO1	-1.06239	-0.00610279	0.288057	0.690385	Cells_Cultured_fibroblasts
Meta	ENSG00000196154.11	S100A4	-1.0623	-0.0158862	0.288099	0.690385	Cells_Cultured_fibroblasts
Meta	ENSG00000171135.13	JAGN1	-1.06171	-0.022957	0.288369	0.690846	Cells_Cultured_fibroblasts
Meta	ENSG00000128283.6	CDC42EP1	-1.06132	-0.0383469	0.288546	0.691021	Cells_Cultured_fibroblasts
Meta	ENSG00000163359.15	COL6A3	1.0612	0.0345534	0.288597	0.691021	Cells_Cultured_fibroblasts
Meta	ENSG00000188107.14	EYS	1.06082	0.0261318	0.288772	0.691254	Cells_Cultured_fibroblasts
Meta	ENSG00000105419.17	MEIS3	1.06047	0.0268038	0.28893	0.691446	Cells_Cultured_fibroblasts
Meta	ENSG00000078487.17	ZCWPW1	-1.05944	-0.0540215	0.289399	0.692243	Cells_Cultured_fibroblasts
Meta	ENSG00000133863.7	TEX15	-1.0594	-0.0312853	0.289418	0.692243	Cells_Cultured_fibroblasts
Meta	ENSG00000226853.2	AC010894.3	-1.05922	-0.0140283	0.289501	0.692254	Cells_Cultured_fibroblasts
Meta	ENSG00000272129.1	RP11-250B2.6	1.0587	0.00900173	0.289738	0.692463	Cells_Cultured_fibroblasts
Meta	ENSG00000213516.9	RBMXL1	1.0586	0.0243338	0.289784	0.692463	Cells_Cultured_fibroblasts
Meta	ENSG00000172379.20	ARNT2	1.05849	0.0411442	0.289834	0.692463	Cells_Cultured_fibroblasts
Meta	ENSG00000240350.2	AC017002.1	-1.05832	-0.0375074	0.289908	0.692463	Cells_Cultured_fibroblasts
Meta	ENSG00000179604.9	CDC42EP4	1.05817	0.0573477	0.289977	0.692463	Cells_Cultured_fibroblasts
Meta	ENSG00000145934.16	TENM2	1.05767	0.0318149	0.290206	0.692656	Cells_Cultured_fibroblasts
Meta	ENSG00000198053.11	SIRPA	-1.05753	-0.0191675	0.290272	0.692656	Cells_Cultured_fibroblasts
Meta	ENSG00000150990.7	DHX37	1.05744	0.0796268	0.290312	0.692656	Cells_Cultured_fibroblasts
Meta	ENSG00000198246.7	SLC29A3	-1.05731	-0.0210364	0.290368	0.692656	Cells_Cultured_fibroblasts
Meta	ENSG00000168961.16	LGALS9	-1.05673	-0.00531475	0.290637	0.69301	Cells_Cultured_fibroblasts
Meta	ENSG00000158714.10	SLAMF8	-1.05663	-0.0204431	0.290678	0.69301	Cells_Cultured_fibroblasts
Meta	ENSG00000163029.15	SMC6	-1.05642	-0.0183984	0.290777	0.69301	Cells_Cultured_fibroblasts
Meta	ENSG00000177614.10	PGBD5	1.05605	0.0188894	0.290945	0.69301	Cells_Cultured_fibroblasts
Meta	ENSG00000122512.14	PMS2	1.05597	0.00734063	0.29098	0.69301	Cells_Cultured_fibroblasts
Meta	ENSG00000227359.1	AC017074.2	1.05592	0.00507842	0.291005	0.69301	Cells_Cultured_fibroblasts
Meta	ENSG00000267508.5	ZNF285	-1.05567	-0.00581577	0.291121	0.69301	Cells_Cultured_fibroblasts
Meta	ENSG00000143207.19	RFWD2	-1.05563	-0.0189399	0.291139	0.69301	Cells_Cultured_fibroblasts
Meta	ENSG00000197140.14	ADAM32	-1.05543	-0.0210951	0.29123	0.693043	Cells_Cultured_fibroblasts
Meta	ENSG00000132881.11	RSG1	1.05498	0.00761722	0.291435	0.693345	Cells_Cultured_fibroblasts
Meta	ENSG00000182983.14	ZNF662	1.05452	0.056663	0.291645	0.693659	Cells_Cultured_fibroblasts
Meta	ENSG00000147872.9	PLIN2	-1.05423	-0.0176628	0.291777	0.693788	Cells_Cultured_fibroblasts
Meta	ENSG00000092871.16	RFFL	-1.05375	-0.0190584	0.291997	0.693939	Cells_Cultured_fibroblasts
Meta	ENSG00000070061.14	IKBKAP	1.05335	0.0159114	0.292181	0.693939	Cells_Cultured_fibroblasts
Meta	ENSG00000158769.17	F11R	1.05306	0.00282677	0.292316	0.693939	Cells_Cultured_fibroblasts
Meta	ENSG00000145868.16	FBXO38	-1.05292	-0.0166188	0.292378	0.693939	Cells_Cultured_fibroblasts
Meta	ENSG00000162384.13	C1orf123	1.05289	0.00661135	0.292393	0.693939	Cells_Cultured_fibroblasts
Meta	ENSG00000271605.5	MILR1	-1.05284	-0.00933651	0.292416	0.693939	Cells_Cultured_fibroblasts
Meta	ENSG00000160284.14	SPATC1L	-1.0523	-0.00310613	0.292662	0.693939	Cells_Cultured_fibroblasts
Meta	ENSG00000127947.15	PTPN12	1.05207	0.00787814	0.29277	0.693939	Cells_Cultured_fibroblasts
Meta	ENSG00000140104.13	C14orf79	1.05201	0.00604569	0.292797	0.693939	Cells_Cultured_fibroblasts
Meta	ENSG00000142459.8	EVI5L	-1.05196	-0.017115	0.29282	0.693939	Cells_Cultured_fibroblasts
Meta	ENSG00000128578.9	STRIP2	-1.05164	-0.0242176	0.292965	0.693939	Cells_Cultured_fibroblasts
Meta	ENSG00000165392.9	WRN	1.05156	0.0124127	0.293001	0.693939	Cells_Cultured_fibroblasts
Meta	ENSG00000114450.9	GNB4	1.05155	0.0347251	0.293007	0.693939	Cells_Cultured_fibroblasts
Meta	ENSG00000158411.11	MITD1	-1.05154	-0.012479	0.293009	0.693939	Cells_Cultured_fibroblasts
Meta	ENSG00000184497.12	TMEM255B	-1.05142	-0.0033112	0.293065	0.693939	Cells_Cultured_fibroblasts
Meta	ENSG00000172775.16	FAM192A	-1.05137	-0.0244702	0.293086	0.693939	Cells_Cultured_fibroblasts
Meta	ENSG00000275542.1	RP11-455O6.9	1.05071	0.0364928	0.293392	0.694478	Cells_Cultured_fibroblasts
Meta	ENSG00000105341.18	ATP5SL	-1.04909	-0.0284103	0.294138	0.69598	Cells_Cultured_fibroblasts
Meta	ENSG00000110324.10	IL10RA	1.04897	0.0623728	0.294192	0.69598	Cells_Cultured_fibroblasts
Meta	ENSG00000178187.7	ZNF454	1.04882	0.0102113	0.294261	0.69598	Cells_Cultured_fibroblasts
Meta	ENSG00000197150.12	ABCB8	-1.04857	-0.0353545	0.294377	0.69607	Cells_Cultured_fibroblasts
Meta	ENSG00000186399.10	GOLGA8R	1.04833	0.0201761	0.294485	0.696077	Cells_Cultured_fibroblasts
Meta	ENSG00000149212.11	SESN3	-1.04738	-0.0130821	0.294923	0.696077	Cells_Cultured_fibroblasts
Meta	ENSG00000130340.15	SNX9	1.0473	0.0215021	0.294961	0.696077	Cells_Cultured_fibroblasts
Meta	ENSG00000205639.9	MFSD2B	-1.04707	-0.0129832	0.295065	0.696077	Cells_Cultured_fibroblasts
Meta	ENSG00000155755.18	TMEM237	1.04704	0.0326663	0.295083	0.696077	Cells_Cultured_fibroblasts
Meta	ENSG00000130921.7	C12orf65	-1.04683	-0.0150501	0.295179	0.696077	Cells_Cultured_fibroblasts
Meta	ENSG00000154222.14	CC2D1B	-1.04681	-0.0185454	0.295185	0.696077	Cells_Cultured_fibroblasts
Meta	ENSG00000071794.15	HLTF	-1.04673	-0.021744	0.295222	0.696077	Cells_Cultured_fibroblasts
Meta	ENSG00000128928.8	IVD	1.04671	0.00681286	0.295234	0.696077	Cells_Cultured_fibroblasts
Meta	ENSG00000180233.10	ZNRF2	1.04664	0.0166214	0.295267	0.696077	Cells_Cultured_fibroblasts
Meta	ENSG00000135472.8	FAIM2	-1.04601	-0.00597195	0.295556	0.696077	Cells_Cultured_fibroblasts
Meta	ENSG00000110987.8	BCL7A	-1.04576	-0.022254	0.295673	0.696077	Cells_Cultured_fibroblasts
Meta	ENSG00000261889.1	RP11-473M20.16	1.0457	0.0406797	0.2957	0.696077	Cells_Cultured_fibroblasts
Meta	ENSG00000197217.12	ENTPD4	-1.0457	-0.028505	0.295701	0.696077	Cells_Cultured_fibroblasts
Meta	ENSG00000115946.7	PNO1	-1.04567	-0.0667862	0.295712	0.696077	Cells_Cultured_fibroblasts
Meta	ENSG00000158113.12	LRRC43	-1.0455	-0.0263643	0.295794	0.696077	Cells_Cultured_fibroblasts
Meta	ENSG00000177951.17	BET1L	1.04533	0.00876745	0.295869	0.696077	Cells_Cultured_fibroblasts
Meta	ENSG00000112425.14	EPM2A	-1.04501	-0.0141755	0.296018	0.696077	Cells_Cultured_fibroblasts
Meta	ENSG00000105220.14	GPI	1.04489	0.104655	0.296072	0.696077	Cells_Cultured_fibroblasts
Meta	ENSG00000170638.9	TRABD	-1.04489	-0.0164829	0.296075	0.696077	Cells_Cultured_fibroblasts
Meta	ENSG00000127054.20	INTS11	-1.04481	-0.0321342	0.296112	0.696077	Cells_Cultured_fibroblasts
Meta	ENSG00000140534.13	TICRR	1.0446	0.018982	0.29621	0.696077	Cells_Cultured_fibroblasts
Meta	ENSG00000134086.7	VHL	-1.04452	-0.0143142	0.296244	0.696077	Cells_Cultured_fibroblasts
Meta	ENSG00000044090.8	CUL7	-1.0444	-0.0123446	0.296301	0.696077	Cells_Cultured_fibroblasts
Meta	ENSG00000177889.9	UBE2N	1.0443	0.0342259	0.296348	0.696077	Cells_Cultured_fibroblasts
Meta	ENSG00000151617.15	EDNRA	1.04416	0.0124414	0.296411	0.696077	Cells_Cultured_fibroblasts
Meta	ENSG00000099290.15	WASHC2A	1.04397	0.0134982	0.2965	0.696104	Cells_Cultured_fibroblasts
Meta	ENSG00000116406.18	EDEM3	-1.04379	-0.0199529	0.296584	0.696117	Cells_Cultured_fibroblasts
Meta	ENSG00000127804.12	METTL16	1.04329	0.0465012	0.296815	0.696476	Cells_Cultured_fibroblasts
Meta	ENSG00000204653.9	ASPDH	-1.04299	-0.0167317	0.296952	0.696615	Cells_Cultured_fibroblasts
Meta	ENSG00000188488.13	SERPINA5	-1.04244	-0.0271023	0.297209	0.697034	Cells_Cultured_fibroblasts
Meta	ENSG00000164924.17	YWHAZ	1.0417	0.0107503	0.297551	0.697651	Cells_Cultured_fibroblasts
Meta	ENSG00000197548.12	ATG7	1.04141	0.0101479	0.297685	0.697736	Cells_Cultured_fibroblasts
Meta	ENSG00000213983.11	AP1G2	1.04128	0.0222288	0.297743	0.697736	Cells_Cultured_fibroblasts
Meta	ENSG00000005448.16	WDR54	1.04066	0.0642565	0.298033	0.698179	Cells_Cultured_fibroblasts
Meta	ENSG00000164136.16	IL15	-1.04035	-0.00794305	0.298178	0.698179	Cells_Cultured_fibroblasts
Meta	ENSG00000124406.16	ATP8A1	1.04025	0.00682285	0.298225	0.698179	Cells_Cultured_fibroblasts
Meta	ENSG00000197558.11	SSPO	-1.0402	-0.0480606	0.298246	0.698179	Cells_Cultured_fibroblasts
Meta	ENSG00000173113.6	TRMT112	1.03975	0.0158388	0.298455	0.698485	Cells_Cultured_fibroblasts
Meta	ENSG00000167637.16	ZNF283	1.03909	0.0214879	0.298765	0.698724	Cells_Cultured_fibroblasts
Meta	ENSG00000170502.12	NUDT9	1.03903	0.00826651	0.298792	0.698724	Cells_Cultured_fibroblasts
Meta	ENSG00000134058.11	CDK7	-1.03886	-0.0124506	0.298872	0.698724	Cells_Cultured_fibroblasts
Meta	ENSG00000108852.14	MPP2	-1.0385	-0.0147805	0.299039	0.698724	Cells_Cultured_fibroblasts
Meta	ENSG00000128944.13	KNSTRN	-1.03839	-0.0187222	0.299087	0.698724	Cells_Cultured_fibroblasts
Meta	ENSG00000183530.13	PRR14L	-1.03822	-0.0221107	0.299166	0.698724	Cells_Cultured_fibroblasts
Meta	ENSG00000185774.14	KCNIP4	1.03816	0.0294472	0.299194	0.698724	Cells_Cultured_fibroblasts
Meta	ENSG00000089091.16	DZANK1	-1.03785	-0.0260152	0.299342	0.698724	Cells_Cultured_fibroblasts
Meta	ENSG00000063169.10	GLTSCR1	-1.03758	-0.0385757	0.299466	0.698724	Cells_Cultured_fibroblasts
Meta	ENSG00000185880.12	TRIM69	1.03748	0.00522948	0.299513	0.698724	Cells_Cultured_fibroblasts
Meta	ENSG00000104064.16	GABPB1	1.03731	0.0133864	0.299593	0.698724	Cells_Cultured_fibroblasts
Meta	ENSG00000113732.8	ATP6V0E1	-1.0373	-0.0309021	0.299598	0.698724	Cells_Cultured_fibroblasts
Meta	ENSG00000134262.12	AP4B1	-1.03723	-0.013415	0.299628	0.698724	Cells_Cultured_fibroblasts
Meta	ENSG00000171763.18	SPATA5L1	1.03717	0.00517341	0.299655	0.698724	Cells_Cultured_fibroblasts
Meta	ENSG00000112679.14	DUSP22	1.03672	0.0201558	0.299868	0.698917	Cells_Cultured_fibroblasts
Meta	ENSG00000260604.2	RP1-140K8.5	-1.03656	-0.0056073	0.299943	0.698917	Cells_Cultured_fibroblasts
Meta	ENSG00000004975.11	DVL2	-1.03649	-0.0348858	0.299973	0.698917	Cells_Cultured_fibroblasts
Meta	ENSG00000110628.13	SLC22A18	1.03599	0.0106245	0.300206	0.699277	Cells_Cultured_fibroblasts
Meta	ENSG00000090932.10	DLL3	1.03571	0.0207958	0.300338	0.699284	Cells_Cultured_fibroblasts
Meta	ENSG00000116741.7	RGS2	1.03565	0.0324483	0.300366	0.699284	Cells_Cultured_fibroblasts
Meta	ENSG00000005436.13	GCFC2	1.03491	0.00872263	0.30071	0.699903	Cells_Cultured_fibroblasts
Meta	ENSG00000089022.13	MAPKAPK5	1.03442	0.0263702	0.30094	0.700255	Cells_Cultured_fibroblasts
Meta	ENSG00000101639.18	CEP192	-1.03415	-0.00724547	0.301064	0.700361	Cells_Cultured_fibroblasts
Meta	ENSG00000187824.8	TMEM220	1.03382	0.00442463	0.301219	0.700427	Cells_Cultured_fibroblasts
Meta	ENSG00000143373.17	ZNF687	1.03376	0.032992	0.30125	0.700427	Cells_Cultured_fibroblasts
Meta	ENSG00000103168.16	TAF1C	-1.03349	-0.0086203	0.301373	0.70053	Cells_Cultured_fibroblasts
Meta	ENSG00000121542.11	SEC22A	1.03267	0.0154505	0.301758	0.70067	Cells_Cultured_fibroblasts
Meta	ENSG00000171872.4	KLF17	-1.03256	-0.0186377	0.301811	0.70067	Cells_Cultured_fibroblasts
Meta	ENSG00000205643.10	CDPF1	1.03248	0.0229561	0.301848	0.70067	Cells_Cultured_fibroblasts
Meta	ENSG00000198551.9	ZNF627	-1.03243	-0.0143678	0.301871	0.70067	Cells_Cultured_fibroblasts
Meta	ENSG00000137337.14	MDC1	1.03237	0.0387903	0.301899	0.70067	Cells_Cultured_fibroblasts
Meta	ENSG00000196455.7	PIK3R4	1.03236	0.0328524	0.301904	0.70067	Cells_Cultured_fibroblasts
Meta	ENSG00000127920.5	GNG11	1.03192	0.0353507	0.30211	0.700964	Cells_Cultured_fibroblasts
Meta	ENSG00000153721.18	CNKSR3	-1.03168	-0.0253381	0.302221	0.701039	Cells_Cultured_fibroblasts
Meta	ENSG00000066455.12	GOLGA5	-1.0313	-0.042457	0.3024	0.701149	Cells_Cultured_fibroblasts
Meta	ENSG00000168300.13	PCMTD1	1.03122	0.248672	0.302437	0.701149	Cells_Cultured_fibroblasts
Meta	ENSG00000173614.13	NMNAT1	1.03093	0.0325423	0.302574	0.701149	Cells_Cultured_fibroblasts
Meta	ENSG00000137269.14	LRRC1	-1.03061	-0.0101826	0.302722	0.701149	Cells_Cultured_fibroblasts
Meta	ENSG00000104490.17	NCALD	-1.03039	-0.0101757	0.302825	0.701149	Cells_Cultured_fibroblasts
Meta	ENSG00000105379.9	ETFB	-1.03034	-0.0421654	0.30285	0.701149	Cells_Cultured_fibroblasts
Meta	ENSG00000187950.8	OVCH1	-1.03025	-0.0156835	0.302892	0.701149	Cells_Cultured_fibroblasts
Meta	ENSG00000105793.15	GTPBP10	1.03024	0.00803574	0.302897	0.701149	Cells_Cultured_fibroblasts
Meta	ENSG00000105656.12	ELL	1.02997	0.0412501	0.303024	0.70126	Cells_Cultured_fibroblasts
Meta	ENSG00000248487.8	ABHD14A	-1.02958	-0.0140655	0.303208	0.701504	Cells_Cultured_fibroblasts
Meta	ENSG00000148484.17	RSU1	1.02935	0.0072587	0.303316	0.701544	Cells_Cultured_fibroblasts
Meta	ENSG00000197134.11	ZNF257	-1.02907	-0.0045314	0.303445	0.701544	Cells_Cultured_fibroblasts
Meta	ENSG00000122882.10	ECD	1.02859	0.0215754	0.303673	0.701544	Cells_Cultured_fibroblasts
Meta	ENSG00000125122.15	LRRC29	1.0285	0.0495685	0.303716	0.701544	Cells_Cultured_fibroblasts
Meta	ENSG00000187498.14	COL4A1	1.02848	0.0135514	0.303722	0.701544	Cells_Cultured_fibroblasts
Meta	ENSG00000274180.1	NATD1	1.02844	0.0237327	0.303744	0.701544	Cells_Cultured_fibroblasts
Meta	ENSG00000127022.14	CANX	-1.02835	-0.0168164	0.303785	0.701544	Cells_Cultured_fibroblasts
Meta	ENSG00000183066.14	WBP2NL	1.0282	0.00750762	0.303856	0.701544	Cells_Cultured_fibroblasts
Meta	ENSG00000131791.7	PRKAB2	1.02799	0.0193491	0.303954	0.701591	Cells_Cultured_fibroblasts
Meta	ENSG00000132406.11	TMEM128	1.0276	0.00836233	0.304138	0.701834	Cells_Cultured_fibroblasts
Meta	ENSG00000088205.12	DDX18	-1.02732	-0.0691002	0.304268	0.70193	Cells_Cultured_fibroblasts
Meta	ENSG00000197013.9	ZNF429	1.02718	0.00747234	0.304338	0.70193	Cells_Cultured_fibroblasts
Meta	ENSG00000118292.8	C1orf54	1.02661	0.0284724	0.304605	0.702366	Cells_Cultured_fibroblasts
Meta	ENSG00000257534.1	RP11-834C11.10	-1.02621	-0.00631832	0.304791	0.702612	Cells_Cultured_fibroblasts
Meta	ENSG00000119718.10	EIF2B2	1.02593	0.0109878	0.304923	0.702735	Cells_Cultured_fibroblasts
Meta	ENSG00000124496.12	TRERF1	-1.02523	-0.0270757	0.305254	0.703315	Cells_Cultured_fibroblasts
Meta	ENSG00000149743.13	TRPT1	1.02492	0.0169691	0.305399	0.703467	Cells_Cultured_fibroblasts
Meta	ENSG00000049323.15	LTBP1	-1.02402	-0.0047216	0.305826	0.703975	Cells_Cultured_fibroblasts
Meta	ENSG00000121057.12	AKAP1	1.02399	0.04525	0.305842	0.703975	Cells_Cultured_fibroblasts
Meta	ENSG00000158234.12	FAIM	-1.02393	-0.0568542	0.305866	0.703975	Cells_Cultured_fibroblasts
Meta	ENSG00000272733.1	KB-208E9.1	-1.02379	-0.0054751	0.305935	0.703975	Cells_Cultured_fibroblasts
Meta	ENSG00000230453.9	ANKRD18B	1.02326	0.0223019	0.306184	0.704351	Cells_Cultured_fibroblasts
Meta	ENSG00000178935.5	ZNF552	1.02311	0.0276422	0.306257	0.704351	Cells_Cultured_fibroblasts
Meta	ENSG00000165714.10	BORCS5	-1.02289	-0.00662369	0.306361	0.704409	Cells_Cultured_fibroblasts
Meta	ENSG00000099624.7	ATP5D	1.02255	0.0142005	0.306521	0.704594	Cells_Cultured_fibroblasts
Meta	ENSG00000056558.10	TRAF1	-1.02238	-0.029315	0.306601	0.704597	Cells_Cultured_fibroblasts
Meta	ENSG00000131969.14	ABHD12B	-1.02206	-0.0113612	0.306755	0.704768	Cells_Cultured_fibroblasts
Meta	ENSG00000101460.12	MAP1LC3A	-1.02155	-0.0754466	0.306992	0.705133	Cells_Cultured_fibroblasts
Meta	ENSG00000132429.9	POPDC3	1.02124	0.0110875	0.307139	0.70515	Cells_Cultured_fibroblasts
Meta	ENSG00000185271.7	KLHL33	-1.0212	-0.0135614	0.307158	0.70515	Cells_Cultured_fibroblasts
Meta	ENSG00000115568.15	ZNF142	1.02069	0.0480771	0.307402	0.705528	Cells_Cultured_fibroblasts
Meta	ENSG00000259772.6	RP11-16E12.2	1.02031	0.0198693	0.307583	0.705761	Cells_Cultured_fibroblasts
Meta	ENSG00000204538.3	PSORS1C2	-1.01998	-0.00431318	0.307736	0.705932	Cells_Cultured_fibroblasts
Meta	ENSG00000137216.18	TMEM63B	1.01948	0.0225185	0.307977	0.706054	Cells_Cultured_fibroblasts
Meta	ENSG00000182013.17	PNMAL1	1.0193	0.00236204	0.308062	0.706054	Cells_Cultured_fibroblasts
Meta	ENSG00000048544.5	MRPS10	-1.01915	-0.0133666	0.308131	0.706054	Cells_Cultured_fibroblasts
Meta	ENSG00000123342.15	MMP19	-1.0188	-0.0153837	0.308299	0.706054	Cells_Cultured_fibroblasts
Meta	ENSG00000197296.5	FITM2	1.0188	0.0257528	0.3083	0.706054	Cells_Cultured_fibroblasts
Meta	ENSG00000122705.16	CLTA	-1.01875	-0.0743213	0.308322	0.706054	Cells_Cultured_fibroblasts
Meta	ENSG00000064547.13	LPAR2	1.0185	0.0194872	0.308439	0.706054	Cells_Cultured_fibroblasts
Meta	ENSG00000079785.14	DDX1	1.01831	0.00801719	0.308532	0.706054	Cells_Cultured_fibroblasts
Meta	ENSG00000153982.10	GDPD1	1.0182	0.0169884	0.308583	0.706054	Cells_Cultured_fibroblasts
Meta	ENSG00000113140.10	SPARC	-1.01809	-0.0985648	0.308636	0.706054	Cells_Cultured_fibroblasts
Meta	ENSG00000154305.16	MIA3	-1.01804	-0.0169388	0.308661	0.706054	Cells_Cultured_fibroblasts
Meta	ENSG00000203326.11	ZNF525	-1.01779	-0.00355412	0.308778	0.706085	Cells_Cultured_fibroblasts
Meta	ENSG00000184178.15	SCFD2	-1.01728	-0.0140199	0.309018	0.706085	Cells_Cultured_fibroblasts
Meta	ENSG00000140995.16	DEF8	1.01711	0.0176799	0.309103	0.706085	Cells_Cultured_fibroblasts
Meta	ENSG00000137996.12	RTCA	1.01707	0.0294293	0.309121	0.706085	Cells_Cultured_fibroblasts
Meta	ENSG00000136378.14	ADAMTS7	1.01699	0.0180555	0.309159	0.706085	Cells_Cultured_fibroblasts
Meta	ENSG00000204740.10	MALRD1	1.01674	0.00324102	0.309278	0.706085	Cells_Cultured_fibroblasts
Meta	ENSG00000122547.10	EEPD1	-1.01658	-0.0429633	0.309354	0.706085	Cells_Cultured_fibroblasts
Meta	ENSG00000163161.12	ERCC3	-1.01637	-0.00770258	0.309454	0.706085	Cells_Cultured_fibroblasts
Meta	ENSG00000185585.19	OLFML2A	-1.01629	-0.0167607	0.309489	0.706085	Cells_Cultured_fibroblasts
Meta	ENSG00000047457.13	CP	-1.01618	-0.0273076	0.309543	0.706085	Cells_Cultured_fibroblasts
Meta	ENSG00000149679.11	CABLES2	1.01609	0.0105994	0.309585	0.706085	Cells_Cultured_fibroblasts
Meta	ENSG00000212124.2	TAS2R19	-1.01601	-0.0134943	0.309625	0.706085	Cells_Cultured_fibroblasts
Meta	ENSG00000092847.11	AGO1	1.01545	0.0649411	0.309892	0.706512	Cells_Cultured_fibroblasts
Meta	ENSG00000182218.9	HHIPL1	-1.01518	-0.00522774	0.310018	0.706575	Cells_Cultured_fibroblasts
Meta	ENSG00000204920.10	ZNF155	1.01504	0.00586597	0.310087	0.706575	Cells_Cultured_fibroblasts
Meta	ENSG00000242441.7	GTF2A1L	-1.01489	-0.00394343	0.310157	0.706575	Cells_Cultured_fibroblasts
Meta	ENSG00000178015.4	GPR150	-1.01465	-0.0429405	0.310272	0.706652	Cells_Cultured_fibroblasts
Meta	ENSG00000075223.13	SEMA3C	-1.01449	-0.0184543	0.31035	0.706652	Cells_Cultured_fibroblasts
Meta	ENSG00000168765.16	GSTM4	-1.01428	-0.00525948	0.310447	0.706693	Cells_Cultured_fibroblasts
Meta	ENSG00000166128.12	RAB8B	-1.0141	-0.0262967	0.310536	0.706715	Cells_Cultured_fibroblasts
Meta	ENSG00000066185.12	ZMYND12	-1.01364	-0.0153407	0.310756	0.706941	Cells_Cultured_fibroblasts
Meta	ENSG00000223485.2	LINC01615	-1.01356	-0.00737354	0.310794	0.706941	Cells_Cultured_fibroblasts
Meta	ENSG00000186834.3	HEXIM1	-1.01315	-0.0303296	0.310989	0.70704	Cells_Cultured_fibroblasts
Meta	ENSG00000086200.16	IPO11	1.01296	0.0575009	0.311078	0.70704	Cells_Cultured_fibroblasts
Meta	ENSG00000162614.18	NEXN	1.01289	0.0114642	0.311112	0.70704	Cells_Cultured_fibroblasts
Meta	ENSG00000180263.13	FGD6	-1.0128	-0.00716824	0.311155	0.70704	Cells_Cultured_fibroblasts
Meta	ENSG00000110436.11	SLC1A2	1.01245	0.0112817	0.311324	0.70706	Cells_Cultured_fibroblasts
Meta	ENSG00000150991.14	UBC	1.01216	0.0340418	0.311462	0.70706	Cells_Cultured_fibroblasts
Meta	ENSG00000077044.10	DGKD	1.01189	0.0794505	0.311589	0.70706	Cells_Cultured_fibroblasts
Meta	ENSG00000164609.9	SLU7	-1.01187	-0.010331	0.311601	0.70706	Cells_Cultured_fibroblasts
Meta	ENSG00000126107.14	HECTD3	1.01182	0.0332227	0.311623	0.70706	Cells_Cultured_fibroblasts
Meta	ENSG00000141837.19	CACNA1A	1.01179	0.00604419	0.31164	0.70706	Cells_Cultured_fibroblasts
Meta	ENSG00000172757.12	CFL1	1.01157	0.0589477	0.311743	0.707101	Cells_Cultured_fibroblasts
Meta	ENSG00000205221.12	VIT	1.01142	0.0119245	0.311818	0.707101	Cells_Cultured_fibroblasts
Meta	ENSG00000143740.14	SNAP47	1.01125	0.0123204	0.311896	0.707101	Cells_Cultured_fibroblasts
Meta	ENSG00000104611.11	SH2D4A	1.0107	0.0109143	0.312159	0.707518	Cells_Cultured_fibroblasts
Meta	ENSG00000177105.9	RHOG	1.01043	0.035807	0.31229	0.707634	Cells_Cultured_fibroblasts
Meta	ENSG00000160818.16	GPATCH4	-1.00999	-0.0347832	0.312498	0.707772	Cells_Cultured_fibroblasts
Meta	ENSG00000105072.8	C19orf44	1.00965	0.00605365	0.312662	0.707772	Cells_Cultured_fibroblasts
Meta	ENSG00000198089.15	SFI1	1.00963	0.033458	0.312672	0.707772	Cells_Cultured_fibroblasts
Meta	ENSG00000272361.2	GS1-166A23.2	1.00949	0.0106334	0.312739	0.707772	Cells_Cultured_fibroblasts
Meta	ENSG00000179195.15	ZNF664	1.00918	0.0269164	0.31289	0.707772	Cells_Cultured_fibroblasts
Meta	ENSG00000231971.5	RP11-557H15.3	-1.00901	-0.0163641	0.31297	0.707772	Cells_Cultured_fibroblasts
Meta	ENSG00000107882.11	SUFU	1.00877	0.0216292	0.313083	0.707772	Cells_Cultured_fibroblasts
Meta	ENSG00000042088.13	TDP1	-1.00871	-0.028412	0.313115	0.707772	Cells_Cultured_fibroblasts
Meta	ENSG00000162923.14	WDR26	1.00865	0.0423114	0.313142	0.707772	Cells_Cultured_fibroblasts
Meta	ENSG00000172795.15	DCP2	-1.00865	-0.0152808	0.313144	0.707772	Cells_Cultured_fibroblasts
Meta	ENSG00000166396.12	SERPINB7	-1.00767	-0.00786928	0.313613	0.708652	Cells_Cultured_fibroblasts
Meta	ENSG00000197142.10	ACSL5	1.0073	0.0337953	0.313792	0.708814	Cells_Cultured_fibroblasts
Meta	ENSG00000157181.15	C1orf27	1.00718	0.0112221	0.31385	0.708814	Cells_Cultured_fibroblasts
Meta	ENSG00000145741.15	BTF3	-1.00674	-0.0806229	0.314059	0.708814	Cells_Cultured_fibroblasts
Meta	ENSG00000179397.17	C1orf101	-1.00659	-0.0137214	0.31413	0.708814	Cells_Cultured_fibroblasts
Meta	ENSG00000144191.11	CNGA3	1.00641	0.00403843	0.314219	0.708814	Cells_Cultured_fibroblasts
Meta	ENSG00000172061.8	LRRC15	1.0064	0.00486248	0.314226	0.708814	Cells_Cultured_fibroblasts
Meta	ENSG00000115239.21	ASB3	-1.00636	-0.017343	0.314242	0.708814	Cells_Cultured_fibroblasts
Meta	ENSG00000283696.1	RP11-122G18.12	-1.00509	-0.0129439	0.314856	0.709591	Cells_Cultured_fibroblasts
Meta	ENSG00000162852.13	CNST	1.00483	0.0257465	0.314978	0.709591	Cells_Cultured_fibroblasts
Meta	ENSG00000153574.8	RPIA	-1.0048	-0.0238993	0.314992	0.709591	Cells_Cultured_fibroblasts
Meta	ENSG00000135269.17	TES	-1.00462	-0.0108019	0.315078	0.709591	Cells_Cultured_fibroblasts
Meta	ENSG00000047315.15	POLR2B	1.00459	0.0670665	0.315095	0.709591	Cells_Cultured_fibroblasts
Meta	ENSG00000178177.15	LCORL	-1.00448	-0.063905	0.315145	0.709591	Cells_Cultured_fibroblasts
Meta	ENSG00000136834.3	OR1J1	-1.00437	-0.00876875	0.3152	0.709591	Cells_Cultured_fibroblasts
Meta	ENSG00000129055.12	ANAPC13	-1.00432	-0.00376043	0.315223	0.709591	Cells_Cultured_fibroblasts
Meta	ENSG00000188033.9	ZNF490	-1.00384	-0.00865426	0.315456	0.709936	Cells_Cultured_fibroblasts
Meta	ENSG00000132874.14	SLC14A2	-1.00356	-0.0109098	0.315588	0.710054	Cells_Cultured_fibroblasts
Meta	ENSG00000168795.4	ZBTB5	-1.00282	-0.0239807	0.315948	0.710597	Cells_Cultured_fibroblasts
Meta	ENSG00000089050.15	RBBP9	-1.00273	-0.0102552	0.315989	0.710597	Cells_Cultured_fibroblasts
Meta	ENSG00000166033.11	HTRA1	1.00246	0.041537	0.31612	0.710711	Cells_Cultured_fibroblasts
Meta	ENSG00000214279.13	SCART1	-1.00228	-0.0102146	0.31621	0.710735	Cells_Cultured_fibroblasts
Meta	ENSG00000130489.14	SCO2	1.00205	0.0183198	0.316319	0.7108	Cells_Cultured_fibroblasts
Meta	ENSG00000149294.16	NCAM1	1.00166	0.00843005	0.316508	0.711046	Cells_Cultured_fibroblasts
Meta	ENSG00000131435.12	PDLIM4	-1.00098	-0.0204978	0.316836	0.71123	Cells_Cultured_fibroblasts
Meta	ENSG00000155816.19	FMN2	-1.0009	-0.00801315	0.316876	0.71123	Cells_Cultured_fibroblasts
Meta	ENSG00000123415.15	SMUG1	1.00088	0.00484124	0.316885	0.71123	Cells_Cultured_fibroblasts
Meta	ENSG00000145740.18	SLC30A5	-1.00083	-0.0162595	0.316909	0.71123	Cells_Cultured_fibroblasts
Meta	ENSG00000148848.14	ADAM12	1.00047	0.0120719	0.317082	0.711251	Cells_Cultured_fibroblasts
Meta	ENSG00000164535.14	DAGLB	1.0002	0.0210693	0.317215	0.711251	Cells_Cultured_fibroblasts
Meta	ENSG00000151148.13	UBE3B	1.00011	0.0115325	0.317258	0.711251	Cells_Cultured_fibroblasts
Meta	ENSG00000271868.1	RP11-1293J14.1	0.999888	0.0155411	0.317364	0.711251	Cells_Cultured_fibroblasts
Meta	ENSG00000141401.11	IMPA2	0.999829	0.0186153	0.317393	0.711251	Cells_Cultured_fibroblasts
Meta	ENSG00000136682.14	CBWD2	-0.999818	-0.00496728	0.317399	0.711251	Cells_Cultured_fibroblasts
Meta	ENSG00000204308.7	RNF5	0.999636	0.0286975	0.317487	0.711251	Cells_Cultured_fibroblasts
Meta	ENSG00000174306.21	ZHX3	0.999312	0.0436073	0.317643	0.711251	Cells_Cultured_fibroblasts
Meta	ENSG00000274211.4	SOCS7	0.999183	0.0434185	0.317706	0.711251	Cells_Cultured_fibroblasts
Meta	ENSG00000141337.12	ARSG	-0.999077	-0.0242939	0.317758	0.711251	Cells_Cultured_fibroblasts
Meta	ENSG00000169744.12	LDB2	-0.998996	-0.0143873	0.317797	0.711251	Cells_Cultured_fibroblasts
Meta	ENSG00000196476.11	C20orf96	0.998707	0.00569578	0.317937	0.711303	Cells_Cultured_fibroblasts
Meta	ENSG00000229891.1	LINC01315	0.998504	0.00693413	0.318035	0.711303	Cells_Cultured_fibroblasts
Meta	ENSG00000151376.16	ME3	-0.998455	-0.00786064	0.318059	0.711303	Cells_Cultured_fibroblasts
Meta	ENSG00000091592.15	NLRP1	-0.998002	-0.0119589	0.318278	0.711615	Cells_Cultured_fibroblasts
Meta	ENSG00000133773.11	CCDC59	-0.997494	-0.100063	0.318525	0.711944	Cells_Cultured_fibroblasts
Meta	ENSG00000186185.13	KIF18B	0.997206	0.170447	0.318665	0.711944	Cells_Cultured_fibroblasts
Meta	ENSG00000179115.10	FARSA	-0.997141	-0.0325753	0.318696	0.711944	Cells_Cultured_fibroblasts
Meta	ENSG00000233077.1	LINC01271	0.996762	0.0113036	0.31888	0.711944	Cells_Cultured_fibroblasts
Meta	ENSG00000155660.10	PDIA4	-0.996757	-0.0187389	0.318882	0.711944	Cells_Cultured_fibroblasts
Meta	ENSG00000064545.14	TMEM161A	0.996711	0.0204375	0.318905	0.711944	Cells_Cultured_fibroblasts
Meta	ENSG00000136999.4	NOV	0.995768	0.00927697	0.319363	0.712368	Cells_Cultured_fibroblasts
Meta	ENSG00000173406.15	DAB1	0.995635	0.0318462	0.319427	0.712368	Cells_Cultured_fibroblasts
Meta	ENSG00000133028.10	SCO1	0.995506	0.0691454	0.31949	0.712368	Cells_Cultured_fibroblasts
Meta	ENSG00000171843.15	MLLT3	-0.995454	-0.00798	0.319516	0.712368	Cells_Cultured_fibroblasts
Meta	ENSG00000196372.12	ASB13	-0.995354	-0.0153868	0.319564	0.712368	Cells_Cultured_fibroblasts
Meta	ENSG00000103319.11	EEF2K	-0.995332	-0.0256142	0.319575	0.712368	Cells_Cultured_fibroblasts
Meta	ENSG00000110717.12	NDUFS8	0.994492	0.0274691	0.319984	0.713102	Cells_Cultured_fibroblasts
Meta	ENSG00000268355.1	AC006129.1	-0.994009	-0.00627261	0.320219	0.713185	Cells_Cultured_fibroblasts
Meta	ENSG00000227517.6	LINC01483	-0.993951	-0.00757801	0.320247	0.713185	Cells_Cultured_fibroblasts
Meta	ENSG00000134259.3	NGF	0.993717	0.00465371	0.320361	0.713185	Cells_Cultured_fibroblasts
Meta	ENSG00000185340.15	GAS2L1	-0.993631	-0.00809942	0.320403	0.713185	Cells_Cultured_fibroblasts
Meta	ENSG00000186281.12	GPAT2	0.993593	0.0113914	0.320421	0.713185	Cells_Cultured_fibroblasts
Meta	ENSG00000167770.11	OTUB1	0.993271	0.0315761	0.320578	0.713355	Cells_Cultured_fibroblasts
Meta	ENSG00000164751.14	PEX2	-0.991981	-0.0145684	0.321207	0.714404	Cells_Cultured_fibroblasts
Meta	ENSG00000180739.13	S1PR5	-0.991951	-0.0249826	0.321221	0.714404	Cells_Cultured_fibroblasts
Meta	ENSG00000092203.13	TOX4	0.991731	0.0120055	0.321329	0.714404	Cells_Cultured_fibroblasts
Meta	ENSG00000128203.6	ASPHD2	-0.991647	-0.00407846	0.32137	0.714404	Cells_Cultured_fibroblasts
Meta	ENSG00000236780.5	LINC01829	0.991183	0.0122059	0.321596	0.714642	Cells_Cultured_fibroblasts
Meta	ENSG00000263001.5	GTF2I	0.991099	0.0138203	0.321637	0.714642	Cells_Cultured_fibroblasts
Meta	ENSG00000138658.15	ZGRF1	0.990846	0.0418693	0.321761	0.714739	Cells_Cultured_fibroblasts
Meta	ENSG00000269113.3	TRABD2B	-0.99064	-0.0183545	0.321861	0.714784	Cells_Cultured_fibroblasts
Meta	ENSG00000273824.1	RP11-81H14.1	0.990324	0.0866264	0.322016	0.714949	Cells_Cultured_fibroblasts
Meta	ENSG00000148516.21	ZEB1	-0.989748	-0.0306289	0.322297	0.715174	Cells_Cultured_fibroblasts
Meta	ENSG00000131446.16	MGAT1	-0.989639	-0.0395297	0.322351	0.715174	Cells_Cultured_fibroblasts
Meta	ENSG00000272097.1	RP11-421M1.8	0.989556	0.00791062	0.322391	0.715174	Cells_Cultured_fibroblasts
Meta	ENSG00000174775.16	HRAS	0.98946	0.0272733	0.322438	0.715174	Cells_Cultured_fibroblasts
Meta	ENSG00000153066.12	TXNDC11	0.989037	0.0156129	0.322645	0.715321	Cells_Cultured_fibroblasts
Meta	ENSG00000136827.11	TOR1A	0.988902	0.0444582	0.322711	0.715321	Cells_Cultured_fibroblasts
Meta	ENSG00000117593.9	DARS2	0.988712	0.0566533	0.322804	0.715321	Cells_Cultured_fibroblasts
Meta	ENSG00000197233.7	OR1J2	-0.988668	-0.00615474	0.322826	0.715321	Cells_Cultured_fibroblasts
Meta	ENSG00000100209.9	HSCB	-0.98845	-0.02631	0.322932	0.715337	Cells_Cultured_fibroblasts
Meta	ENSG00000114554.11	PLXNA1	-0.988298	-0.0208059	0.323007	0.715337	Cells_Cultured_fibroblasts
Meta	ENSG00000244693.1	CTAGE8	-0.988161	-0.00665134	0.323074	0.715337	Cells_Cultured_fibroblasts
Meta	ENSG00000231648.1	LINC01698	0.987153	0.0338763	0.323568	0.716253	Cells_Cultured_fibroblasts
Meta	ENSG00000115339.13	GALNT3	0.986311	0.0078393	0.323981	0.716989	Cells_Cultured_fibroblasts
Meta	ENSG00000159055.3	MIS18A	0.986107	0.0224293	0.324081	0.717033	Cells_Cultured_fibroblasts
Meta	ENSG00000198252.11	STYX	0.985621	0.00762035	0.324319	0.717382	Cells_Cultured_fibroblasts
Meta	ENSG00000111671.9	SPSB2	-0.985318	-0.00496397	0.324468	0.717533	Cells_Cultured_fibroblasts
Meta	ENSG00000144362.11	PHOSPHO2	-0.984319	-0.0464551	0.324959	0.718387	Cells_Cultured_fibroblasts
Meta	ENSG00000243811.8	APOBEC3D	-0.984204	-0.0079193	0.325015	0.718387	Cells_Cultured_fibroblasts
Meta	ENSG00000172340.14	SUCLG2	-0.98393	-0.00704274	0.32515	0.718435	Cells_Cultured_fibroblasts
Meta	ENSG00000257594.3	GALNT4	0.983831	0.0409311	0.325198	0.718435	Cells_Cultured_fibroblasts
Meta	ENSG00000154258.16	ABCA9	-0.983432	-0.0412903	0.325395	0.71862	Cells_Cultured_fibroblasts
Meta	ENSG00000094916.15	CBX5	0.983334	0.0450762	0.325443	0.71862	Cells_Cultured_fibroblasts
Meta	ENSG00000035664.11	DAPK2	-0.982057	-0.0212896	0.326072	0.719572	Cells_Cultured_fibroblasts
Meta	ENSG00000167987.10	VPS37C	0.981394	0.024764	0.326399	0.719572	Cells_Cultured_fibroblasts
Meta	ENSG00000183955.12	KMT5A	0.981276	0.0221783	0.326457	0.719572	Cells_Cultured_fibroblasts
Meta	ENSG00000137955.15	RABGGTB	-0.98117	-0.0798367	0.326509	0.719572	Cells_Cultured_fibroblasts
Meta	ENSG00000171724.2	VAT1L	0.980921	0.0102818	0.326632	0.719572	Cells_Cultured_fibroblasts
Meta	ENSG00000157557.11	ETS2	0.980855	0.0283252	0.326664	0.719572	Cells_Cultured_fibroblasts
Meta	ENSG00000244274.7	DBNDD2	-0.980749	-0.0142055	0.326717	0.719572	Cells_Cultured_fibroblasts
Meta	ENSG00000169067.3	ACTBL2	0.980697	0.0144796	0.326742	0.719572	Cells_Cultured_fibroblasts
Meta	ENSG00000197444.9	OGDHL	-0.98058	-0.00483465	0.3268	0.719572	Cells_Cultured_fibroblasts
Meta	ENSG00000141577.13	CEP131	-0.980436	-0.0263094	0.326871	0.719572	Cells_Cultured_fibroblasts
Meta	ENSG00000033050.7	ABCF2	0.980359	0.0652724	0.326909	0.719572	Cells_Cultured_fibroblasts
Meta	ENSG00000168575.9	SLC20A2	0.979871	0.0100396	0.32715	0.719572	Cells_Cultured_fibroblasts
Meta	ENSG00000116774.11	OLFML3	0.979705	0.026848	0.327232	0.719572	Cells_Cultured_fibroblasts
Meta	ENSG00000083067.22	TRPM3	0.979572	0.0131392	0.327297	0.719572	Cells_Cultured_fibroblasts
Meta	ENSG00000121716.20	PILRB	0.979383	0.00564853	0.327391	0.719572	Cells_Cultured_fibroblasts
Meta	ENSG00000175264.7	CHST1	0.978795	0.0132525	0.327682	0.719572	Cells_Cultured_fibroblasts
Meta	ENSG00000265190.6	ANXA8	-0.978758	-0.0193284	0.327699	0.719572	Cells_Cultured_fibroblasts
Meta	ENSG00000172339.9	ALG14	-0.978701	-0.0427806	0.327728	0.719572	Cells_Cultured_fibroblasts
Meta	ENSG00000229771.2	RP4-644L1.2	0.978524	0.0181005	0.327815	0.719572	Cells_Cultured_fibroblasts
Meta	ENSG00000256806.5	C17orf100	-0.978478	-0.0151474	0.327838	0.719572	Cells_Cultured_fibroblasts
Meta	ENSG00000039600.10	SOX30	-0.978449	-0.0122289	0.327853	0.719572	Cells_Cultured_fibroblasts
Meta	ENSG00000198346.10	ZNF813	0.978375	0.00985113	0.327889	0.719572	Cells_Cultured_fibroblasts
Meta	ENSG00000196456.11	ZNF775	0.978215	0.0320576	0.327968	0.719572	Cells_Cultured_fibroblasts
Meta	ENSG00000164867.10	NOS3	-0.978054	-0.016021	0.328048	0.719572	Cells_Cultured_fibroblasts
Meta	ENSG00000242028.6	HYPK	-0.977903	-0.0253734	0.328122	0.719572	Cells_Cultured_fibroblasts
Meta	ENSG00000227619.1	RP11-492E3.2	0.977772	0.0532027	0.328187	0.719572	Cells_Cultured_fibroblasts
Meta	ENSG00000174227.15	PIGG	0.977729	0.0155609	0.328208	0.719572	Cells_Cultured_fibroblasts
Meta	ENSG00000269973.1	RP11-95D17.1	-0.977729	-0.00568049	0.328208	0.719572	Cells_Cultured_fibroblasts
Meta	ENSG00000072041.16	SLC6A15	-0.977714	-0.0784393	0.328216	0.719572	Cells_Cultured_fibroblasts
Meta	ENSG00000196503.3	ARL9	-0.977283	-0.00681325	0.328429	0.719862	Cells_Cultured_fibroblasts
Meta	ENSG00000179021.9	C3orf38	0.976647	0.0155202	0.328744	0.72018	Cells_Cultured_fibroblasts
Meta	ENSG00000054983.16	GALC	0.976616	0.00864661	0.328759	0.72018	Cells_Cultured_fibroblasts
Meta	ENSG00000249258.2	RP11-468H14.2	0.9765	0.00858556	0.328817	0.72018	Cells_Cultured_fibroblasts
Meta	ENSG00000138639.17	ARHGAP24	-0.97625	-0.0133545	0.328941	0.720275	Cells_Cultured_fibroblasts
Meta	ENSG00000174600.13	CMKLR1	0.975974	0.0138132	0.329077	0.720397	Cells_Cultured_fibroblasts
Meta	ENSG00000186510.11	CLCNKA	0.975745	0.00700878	0.329191	0.720432	Cells_Cultured_fibroblasts
Meta	ENSG00000145088.8	EAF2	-0.975591	-0.0146069	0.329267	0.720432	Cells_Cultured_fibroblasts
Meta	ENSG00000107020.9	PLGRKT	-0.974987	-0.0112156	0.329566	0.720432	Cells_Cultured_fibroblasts
Meta	ENSG00000177710.5	SLC35G5	-0.974941	-0.0204824	0.32959	0.720432	Cells_Cultured_fibroblasts
Meta	ENSG00000088387.18	DOCK9	0.974725	0.00374059	0.329697	0.720432	Cells_Cultured_fibroblasts
Meta	ENSG00000272573.5	MUSTN1	0.974724	0.0110661	0.329697	0.720432	Cells_Cultured_fibroblasts
Meta	ENSG00000244165.1	P2RY11	0.974682	0.00892326	0.329718	0.720432	Cells_Cultured_fibroblasts
Meta	ENSG00000143578.15	CREB3L4	0.974638	0.0103286	0.32974	0.720432	Cells_Cultured_fibroblasts
Meta	ENSG00000075415.12	SLC25A3	-0.974102	-0.0711804	0.330006	0.72049	Cells_Cultured_fibroblasts
Meta	ENSG00000255327.1	RP11-555G19.1	0.974009	0.012852	0.330052	0.72049	Cells_Cultured_fibroblasts
Meta	ENSG00000183578.6	TNFAIP8L3	-0.973948	-0.0157689	0.330083	0.72049	Cells_Cultured_fibroblasts
Meta	ENSG00000084090.13	STARD7	0.973933	0.0380645	0.33009	0.72049	Cells_Cultured_fibroblasts
Meta	ENSG00000148090.11	AUH	0.972634	0.0370256	0.330735	0.721714	Cells_Cultured_fibroblasts
Meta	ENSG00000111666.10	CHPT1	0.972467	0.00376311	0.330818	0.721714	Cells_Cultured_fibroblasts
Meta	ENSG00000153936.16	HS2ST1	0.972303	0.104233	0.3309	0.721714	Cells_Cultured_fibroblasts
Meta	ENSG00000134539.16	KLRD1	0.972153	0.0235312	0.330975	0.721714	Cells_Cultured_fibroblasts
Meta	ENSG00000280798.1	LINC00294	0.971906	0.00951437	0.331097	0.721805	Cells_Cultured_fibroblasts
Meta	ENSG00000112667.12	DNPH1	0.9715	0.00756788	0.331299	0.722069	Cells_Cultured_fibroblasts
Meta	ENSG00000128513.14	POT1	-0.970498	-0.0226571	0.331798	0.722979	Cells_Cultured_fibroblasts
Meta	ENSG00000163132.6	MSX1	-0.970237	-0.0443234	0.331928	0.723086	Cells_Cultured_fibroblasts
Meta	ENSG00000260261.1	RP11-480A16.1	0.97005	0.00549928	0.332022	0.723112	Cells_Cultured_fibroblasts
Meta	ENSG00000178700.7	DHFR2	-0.969515	-0.0228572	0.332288	0.723517	Cells_Cultured_fibroblasts
Meta	ENSG00000188428.19	BLOC1S5	-0.969006	-0.00736785	0.332542	0.723893	Cells_Cultured_fibroblasts
Meta	ENSG00000196172.9	ZNF681	0.96845	0.0103077	0.332819	0.724319	Cells_Cultured_fibroblasts
Meta	ENSG00000272218.1	RP11-11N5.3	-0.967895	-0.00842573	0.333097	0.724746	Cells_Cultured_fibroblasts
Meta	ENSG00000261672.1	RP11-475B2.1	-0.967685	-0.0211795	0.333202	0.724797	Cells_Cultured_fibroblasts
Meta	ENSG00000159593.14	NAE1	0.967389	0.0245115	0.33335	0.724879	Cells_Cultured_fibroblasts
Meta	ENSG00000162073.13	PAQR4	0.967284	0.0358019	0.333402	0.724879	Cells_Cultured_fibroblasts
Meta	ENSG00000126581.12	BECN1	0.966909	0.0104856	0.333589	0.72511	Cells_Cultured_fibroblasts
Meta	ENSG00000179954.15	SSC5D	0.965613	0.0039126	0.334238	0.726342	Cells_Cultured_fibroblasts
Meta	ENSG00000136897.7	MRPL50	-0.965123	-0.0624375	0.334483	0.726527	Cells_Cultured_fibroblasts
Meta	ENSG00000148935.10	GAS2	0.965117	0.00833285	0.334486	0.726527	Cells_Cultured_fibroblasts
Meta	ENSG00000145506.13	NKD2	0.964239	0.0121631	0.334926	0.727266	Cells_Cultured_fibroblasts
Meta	ENSG00000259530.1	RP11-259A24.1	0.964057	0.0207039	0.335017	0.727266	Cells_Cultured_fibroblasts
Meta	ENSG00000166272.16	WBP1L	-0.963924	-0.0481056	0.335084	0.727266	Cells_Cultured_fibroblasts
Meta	ENSG00000163735.6	CXCL5	0.963787	0.0558676	0.335153	0.727266	Cells_Cultured_fibroblasts
Meta	ENSG00000250075.5	RP11-584P21.2	-0.962732	-0.00626249	0.335682	0.728086	Cells_Cultured_fibroblasts
Meta	ENSG00000215305.9	VPS16	-0.962709	-0.0177175	0.335694	0.728086	Cells_Cultured_fibroblasts
Meta	ENSG00000197119.12	SLC25A29	-0.961772	-0.0183946	0.336164	0.728647	Cells_Cultured_fibroblasts
Meta	ENSG00000140403.12	DNAJA4	0.961679	0.0237688	0.336211	0.728647	Cells_Cultured_fibroblasts
Meta	ENSG00000198890.7	PRMT6	-0.961603	-0.0331707	0.336249	0.728647	Cells_Cultured_fibroblasts
Meta	ENSG00000189410.11	SH2D5	-0.96138	-0.0353551	0.336361	0.728647	Cells_Cultured_fibroblasts
Meta	ENSG00000115816.14	CEBPZ	0.961232	0.0159202	0.336435	0.728647	Cells_Cultured_fibroblasts
Meta	ENSG00000165898.13	ISCA2	-0.961056	-0.0348819	0.336524	0.728647	Cells_Cultured_fibroblasts
Meta	ENSG00000085978.21	ATG16L1	-0.961054	-0.0191009	0.336525	0.728647	Cells_Cultured_fibroblasts
Meta	ENSG00000106538.9	RARRES2	-0.960636	-0.00605236	0.336735	0.728907	Cells_Cultured_fibroblasts
Meta	ENSG00000177082.12	WDR73	-0.960437	-0.0261109	0.336835	0.728907	Cells_Cultured_fibroblasts
Meta	ENSG00000108523.15	RNF167	-0.960328	-0.01113	0.33689	0.728907	Cells_Cultured_fibroblasts
Meta	ENSG00000137054.15	POLR1E	-0.959969	-0.0116001	0.337071	0.729107	Cells_Cultured_fibroblasts
Meta	ENSG00000184838.14	PRR16	-0.959648	-0.0134061	0.337232	0.729107	Cells_Cultured_fibroblasts
Meta	ENSG00000111335.12	OAS2	0.959504	0.00554528	0.337305	0.729107	Cells_Cultured_fibroblasts
Meta	ENSG00000179855.5	GIPC3	-0.959428	-0.0248943	0.337343	0.729107	Cells_Cultured_fibroblasts
Meta	ENSG00000086289.11	EPDR1	0.959209	0.00559386	0.337453	0.729107	Cells_Cultured_fibroblasts
Meta	ENSG00000066117.14	SMARCD1	0.959118	0.0205449	0.337499	0.729107	Cells_Cultured_fibroblasts
Meta	ENSG00000142556.18	ZNF614	-0.958876	-0.0245523	0.337621	0.729107	Cells_Cultured_fibroblasts
Meta	ENSG00000005243.9	COPZ2	-0.958844	-0.0498155	0.337638	0.729107	Cells_Cultured_fibroblasts
Meta	ENSG00000134291.11	TMEM106C	0.958135	0.0109949	0.337994	0.729298	Cells_Cultured_fibroblasts
Meta	ENSG00000176723.9	ZNF843	-0.957794	-0.0379433	0.338167	0.729298	Cells_Cultured_fibroblasts
Meta	ENSG00000110675.12	ELMOD1	-0.957714	-0.0101143	0.338207	0.729298	Cells_Cultured_fibroblasts
Meta	ENSG00000179909.15	ZNF154	0.957675	0.00977285	0.338227	0.729298	Cells_Cultured_fibroblasts
Meta	ENSG00000185567.6	AHNAK2	0.957617	0.0252959	0.338256	0.729298	Cells_Cultured_fibroblasts
Meta	ENSG00000051825.14	MPHOSPH9	-0.957532	-0.0494312	0.338299	0.729298	Cells_Cultured_fibroblasts
Meta	ENSG00000148356.13	LRSAM1	-0.957532	-0.0398875	0.338299	0.729298	Cells_Cultured_fibroblasts
Meta	ENSG00000005059.15	MCUB	-0.95713	-0.046304	0.338502	0.72932	Cells_Cultured_fibroblasts
Meta	ENSG00000168955.3	TM4SF20	-0.956943	-0.00806978	0.338596	0.72932	Cells_Cultured_fibroblasts
Meta	ENSG00000260911.2	RP11-196G11.2	0.956662	0.00633675	0.338738	0.72932	Cells_Cultured_fibroblasts
Meta	ENSG00000100221.10	JOSD1	0.956589	0.0434411	0.338775	0.72932	Cells_Cultured_fibroblasts
Meta	ENSG00000115107.19	STEAP3	0.956575	0.0137844	0.338782	0.72932	Cells_Cultured_fibroblasts
Meta	ENSG00000272505.1	RP11-981G7.6	-0.956539	-0.0219847	0.3388	0.72932	Cells_Cultured_fibroblasts
Meta	ENSG00000011566.14	MAP4K3	-0.955988	-0.031185	0.339078	0.729743	Cells_Cultured_fibroblasts
Meta	ENSG00000197748.12	CFAP43	-0.955617	-0.00868661	0.339266	0.72992	Cells_Cultured_fibroblasts
Meta	ENSG00000205084.10	TMEM231	0.955376	0.0172252	0.339388	0.72992	Cells_Cultured_fibroblasts
Meta	ENSG00000103647.12	CORO2B	0.955339	0.0560659	0.339406	0.72992	Cells_Cultured_fibroblasts
Meta	ENSG00000152684.10	PELO	-0.954521	-0.0172186	0.33982	0.730443	Cells_Cultured_fibroblasts
Meta	ENSG00000247077.6	PGAM5	-0.954519	-0.0287588	0.339821	0.730443	Cells_Cultured_fibroblasts
Meta	ENSG00000171606.17	ZNF274	0.954372	0.0225356	0.339895	0.730443	Cells_Cultured_fibroblasts
Meta	ENSG00000154832.14	CXXC1	-0.953893	-0.033615	0.340138	0.730788	Cells_Cultured_fibroblasts
Meta	ENSG00000184787.18	UBE2G2	-0.953639	-0.0239035	0.340267	0.730888	Cells_Cultured_fibroblasts
Meta	ENSG00000144115.16	THNSL2	-0.953426	-0.00261126	0.340374	0.730944	Cells_Cultured_fibroblasts
Meta	ENSG00000170260.8	ZNF212	0.953127	0.0185902	0.340526	0.731092	Cells_Cultured_fibroblasts
Meta	ENSG00000197969.11	VPS13A	0.952638	0.0598779	0.340774	0.731236	Cells_Cultured_fibroblasts
Meta	ENSG00000145416.13	2025-03-01	0.952624	0.00363063	0.340781	0.731236	Cells_Cultured_fibroblasts
Meta	ENSG00000130508.10	PXDN	-0.952442	-0.0138811	0.340873	0.731236	Cells_Cultured_fibroblasts
Meta	ENSG00000196502.11	SULT1A1	0.952348	0.0156829	0.340921	0.731236	Cells_Cultured_fibroblasts
Meta	ENSG00000198130.15	HIBCH	-0.951831	-0.00712007	0.341182	0.731621	Cells_Cultured_fibroblasts
Meta	ENSG00000068724.15	TTC7A	0.951315	0.00886693	0.341445	0.732007	Cells_Cultured_fibroblasts
Meta	ENSG00000230563.2	RP5-828H9.1	0.950861	0.00331964	0.341675	0.732062	Cells_Cultured_fibroblasts
Meta	ENSG00000169372.12	CRADD	0.950707	0.0145698	0.341753	0.732062	Cells_Cultured_fibroblasts
Meta	ENSG00000170558.8	CDH2	0.95051	0.0270902	0.341853	0.732062	Cells_Cultured_fibroblasts
Meta	ENSG00000120278.15	PLEKHG1	-0.950235	-0.0145431	0.341993	0.732062	Cells_Cultured_fibroblasts
Meta	ENSG00000198028.3	ZNF560	-0.950183	-0.00795621	0.342019	0.732062	Cells_Cultured_fibroblasts
Meta	ENSG00000025156.12	HSF2	-0.950139	-0.0103383	0.342042	0.732062	Cells_Cultured_fibroblasts
Meta	ENSG00000103496.14	STX4	-0.950123	-0.0217437	0.34205	0.732062	Cells_Cultured_fibroblasts
Meta	ENSG00000167670.15	CHAF1A	0.949971	0.054318	0.342127	0.732062	Cells_Cultured_fibroblasts
Meta	ENSG00000263164.1	RP11-333E1.2	-0.949646	-0.00572862	0.342292	0.732239	Cells_Cultured_fibroblasts
Meta	ENSG00000105707.13	HPN	-0.94935	-0.0138871	0.342443	0.732385	Cells_Cultured_fibroblasts
Meta	ENSG00000157426.13	AASDH	-0.949101	-0.0152402	0.342569	0.732452	Cells_Cultured_fibroblasts
Meta	ENSG00000139055.6	ERP27	-0.948805	-0.0254885	0.34272	0.732452	Cells_Cultured_fibroblasts
Meta	ENSG00000127616.17	SMARCA4	0.948804	0.102422	0.342721	0.732452	Cells_Cultured_fibroblasts
Meta	ENSG00000116786.11	PLEKHM2	0.94801	0.0960023	0.343124	0.73309	Cells_Cultured_fibroblasts
Meta	ENSG00000184602.5	SNN	0.947894	0.030462	0.343183	0.73309	Cells_Cultured_fibroblasts
Meta	ENSG00000085982.13	USP40	-0.947044	-0.00783194	0.343616	0.733665	Cells_Cultured_fibroblasts
Meta	ENSG00000127952.16	STYXL1	-0.947042	-0.00488309	0.343617	0.733665	Cells_Cultured_fibroblasts
Meta	ENSG00000134853.11	PDGFRA	-0.946463	-0.0166239	0.343913	0.734119	Cells_Cultured_fibroblasts
Meta	ENSG00000105401.8	CDC37	0.945707	0.121163	0.344298	0.734631	Cells_Cultured_fibroblasts
Meta	ENSG00000212993.4	POU5F1B	0.945546	0.0126338	0.34438	0.734631	Cells_Cultured_fibroblasts
Meta	ENSG00000243056.1	EIF4EBP3	-0.945508	-0.0399622	0.3444	0.734631	Cells_Cultured_fibroblasts
Meta	ENSG00000231672.6	DIRC3	-0.94465	-0.016404	0.344838	0.735291	Cells_Cultured_fibroblasts
Meta	ENSG00000136869.13	TLR4	-0.944579	-0.024073	0.344874	0.735291	Cells_Cultured_fibroblasts
Meta	ENSG00000196116.7	TDRD7	-0.944041	-0.0178964	0.345149	0.735492	Cells_Cultured_fibroblasts
Meta	ENSG00000064199.6	SPA17	0.943317	0.00999371	0.345519	0.735492	Cells_Cultured_fibroblasts
Meta	ENSG00000148082.9	SHC3	0.943238	0.00611116	0.345559	0.735492	Cells_Cultured_fibroblasts
Meta	ENSG00000171298.12	GAA	0.943092	0.00558893	0.345634	0.735492	Cells_Cultured_fibroblasts
Meta	ENSG00000068796.16	KIF2A	0.942994	0.0492405	0.345684	0.735492	Cells_Cultured_fibroblasts
Meta	ENSG00000224397.5	SMIM25	0.942899	0.00835564	0.345733	0.735492	Cells_Cultured_fibroblasts
Meta	ENSG00000131379.9	C3orf20	-0.94265	-0.00671249	0.34586	0.735492	Cells_Cultured_fibroblasts
Meta	ENSG00000272081.1	CTD-2376I4.2	-0.942403	-0.00455694	0.345986	0.735492	Cells_Cultured_fibroblasts
Meta	ENSG00000135535.15	CD164	0.942269	0.00902502	0.346055	0.735492	Cells_Cultured_fibroblasts
Meta	ENSG00000118276.11	B4GALT6	0.942202	0.0127602	0.346089	0.735492	Cells_Cultured_fibroblasts
Meta	ENSG00000014216.15	CAPN1	0.941945	0.0373817	0.346221	0.735492	Cells_Cultured_fibroblasts
Meta	ENSG00000116885.18	OSCP1	-0.941896	-0.0297083	0.346246	0.735492	Cells_Cultured_fibroblasts
Meta	ENSG00000154265.15	ABCA5	0.941796	0.0233579	0.346297	0.735492	Cells_Cultured_fibroblasts
Meta	ENSG00000168005.8	C11orf84	-0.94141	-0.0191846	0.346495	0.735492	Cells_Cultured_fibroblasts
Meta	ENSG00000164366.3	CCDC127	-0.941371	-0.0121599	0.346515	0.735492	Cells_Cultured_fibroblasts
Meta	ENSG00000274605.1	RP11-12G12.7	-0.941056	-0.0219842	0.346676	0.735492	Cells_Cultured_fibroblasts
Meta	ENSG00000067900.7	ROCK1	0.94095	0.0584825	0.34673	0.735492	Cells_Cultured_fibroblasts
Meta	ENSG00000134905.16	CARS2	0.940899	0.00689099	0.346757	0.735492	Cells_Cultured_fibroblasts
Meta	ENSG00000180881.19	CAPS2	0.940801	0.0140245	0.346807	0.735492	Cells_Cultured_fibroblasts
Meta	ENSG00000174485.15	DENND4A	-0.940794	-0.0122263	0.34681	0.735492	Cells_Cultured_fibroblasts
Meta	ENSG00000009335.17	UBE3C	0.940784	0.0224559	0.346816	0.735492	Cells_Cultured_fibroblasts
Meta	ENSG00000198276.15	UCKL1	0.940643	0.0303884	0.346888	0.735492	Cells_Cultured_fibroblasts
Meta	ENSG00000104899.7	AMH	-0.940589	-0.0040264	0.346916	0.735492	Cells_Cultured_fibroblasts
Meta	ENSG00000071205.11	ARHGAP10	0.940409	0.0255094	0.347008	0.735492	Cells_Cultured_fibroblasts
Meta	ENSG00000241563.3	CORT	-0.940363	-0.0069259	0.347031	0.735492	Cells_Cultured_fibroblasts
Meta	ENSG00000168944.15	CEP120	-0.93993	-0.0230706	0.347254	0.735599	Cells_Cultured_fibroblasts
Meta	ENSG00000163785.12	RYK	0.939766	0.0105298	0.347338	0.735599	Cells_Cultured_fibroblasts
Meta	ENSG00000261159.1	RP11-723O4.9	0.939664	0.00499956	0.34739	0.735599	Cells_Cultured_fibroblasts
Meta	ENSG00000243678.11	NME2	-0.939499	-0.00950326	0.347474	0.735599	Cells_Cultured_fibroblasts
Meta	ENSG00000137210.13	TMEM14B	-0.939404	-0.0524138	0.347523	0.735599	Cells_Cultured_fibroblasts
Meta	ENSG00000135506.15	OS9	0.9393	0.0191567	0.347577	0.735599	Cells_Cultured_fibroblasts
Meta	ENSG00000138640.14	FAM13A	0.939022	0.018177	0.347719	0.735599	Cells_Cultured_fibroblasts
Meta	ENSG00000119737.5	GPR75	0.938811	0.00976125	0.347828	0.735599	Cells_Cultured_fibroblasts
Meta	ENSG00000205302.6	SNX2	0.938526	0.0121992	0.347974	0.735599	Cells_Cultured_fibroblasts
Meta	ENSG00000150867.13	PIP4K2A	0.938483	0.00741483	0.347996	0.735599	Cells_Cultured_fibroblasts
Meta	ENSG00000205765.8	C5orf51	-0.938445	-0.0332776	0.348016	0.735599	Cells_Cultured_fibroblasts
Meta	ENSG00000155016.17	CYP2U1	-0.938072	-0.0116659	0.348207	0.735599	Cells_Cultured_fibroblasts
Meta	ENSG00000137500.9	CCDC90B	-0.93803	-0.00997785	0.348229	0.735599	Cells_Cultured_fibroblasts
Meta	ENSG00000213463.4	SYNJ2BP	0.938005	0.0368285	0.348242	0.735599	Cells_Cultured_fibroblasts
Meta	ENSG00000182247.9	UBE2E2	-0.937852	-0.0282948	0.34832	0.735599	Cells_Cultured_fibroblasts
Meta	ENSG00000130414.11	NDUFA10	0.937218	0.00560763	0.348646	0.735834	Cells_Cultured_fibroblasts
Meta	ENSG00000154928.16	EPHB1	-0.937043	-0.0308874	0.348736	0.735834	Cells_Cultured_fibroblasts
Meta	ENSG00000077585.13	GPR137B	-0.936862	-0.0123549	0.34883	0.735834	Cells_Cultured_fibroblasts
Meta	ENSG00000182180.13	MRPS16	-0.936756	-0.0273756	0.348884	0.735834	Cells_Cultured_fibroblasts
Meta	ENSG00000132357.13	CARD6	0.9367	0.0109579	0.348913	0.735834	Cells_Cultured_fibroblasts
Meta	ENSG00000020922.12	MRE11	0.936533	0.00923204	0.348999	0.735834	Cells_Cultured_fibroblasts
Meta	ENSG00000144366.15	GULP1	-0.936513	-0.0084685	0.349009	0.735834	Cells_Cultured_fibroblasts
Meta	ENSG00000159792.9	PSKH1	0.936292	0.00789302	0.349123	0.735899	Cells_Cultured_fibroblasts
Meta	ENSG00000253632.1	RP11-486M23.1	0.935941	0.00817352	0.349303	0.736106	Cells_Cultured_fibroblasts
Meta	ENSG00000184786.5	TCTE3	0.935198	0.0370678	0.349686	0.736699	Cells_Cultured_fibroblasts
Meta	ENSG00000124226.10	RNF114	-0.934924	-0.0301201	0.349828	0.736699	Cells_Cultured_fibroblasts
Meta	ENSG00000141378.14	PTRH2	0.934913	0.0593339	0.349833	0.736699	Cells_Cultured_fibroblasts
Meta	ENSG00000112851.14	ERBIN	0.934602	0.00666941	0.349993	0.736863	Cells_Cultured_fibroblasts
Meta	ENSG00000104774.12	MAN2B1	-0.934209	-0.0138883	0.350196	0.737115	Cells_Cultured_fibroblasts
Meta	ENSG00000226383.6	LINC01876	-0.933598	-0.00576004	0.350511	0.737502	Cells_Cultured_fibroblasts
Meta	ENSG00000006715.15	VPS41	-0.933532	-0.0168834	0.350545	0.737502	Cells_Cultured_fibroblasts
Meta	ENSG00000132256.18	TRIM5	-0.932991	-0.0105197	0.350825	0.737916	Cells_Cultured_fibroblasts
Meta	ENSG00000057593.13	F7	0.931487	0.0122802	0.351602	0.739372	Cells_Cultured_fibroblasts
Meta	ENSG00000213658.11	LAT	-0.93128	-0.0231135	0.351709	0.739372	Cells_Cultured_fibroblasts
Meta	ENSG00000204851.6	PNMAL2	0.93117	0.0205124	0.351766	0.739372	Cells_Cultured_fibroblasts
Meta	ENSG00000123096.11	SSPN	0.931006	0.00970005	0.35185	0.739375	Cells_Cultured_fibroblasts
Meta	ENSG00000102606.17	ARHGEF7	0.930678	0.00752851	0.35202	0.739558	Cells_Cultured_fibroblasts
Meta	ENSG00000163637.12	PRICKLE2	0.930116	0.0283471	0.352311	0.739995	Cells_Cultured_fibroblasts
Meta	ENSG00000010165.19	METTL13	-0.929459	-0.0323039	0.352651	0.740398	Cells_Cultured_fibroblasts
Meta	ENSG00000149273.14	RPS3	0.929375	0.0342648	0.352695	0.740398	Cells_Cultured_fibroblasts
Meta	ENSG00000198576.3	ARC	-0.928893	-0.0260992	0.352944	0.740398	Cells_Cultured_fibroblasts
Meta	ENSG00000136267.13	DGKB	0.928872	0.00329594	0.352955	0.740398	Cells_Cultured_fibroblasts
Meta	ENSG00000122477.12	LRRC39	0.928858	0.0120184	0.352963	0.740398	Cells_Cultured_fibroblasts
Meta	ENSG00000120832.9	MTERF2	0.928684	0.0294999	0.353053	0.740398	Cells_Cultured_fibroblasts
Meta	ENSG00000165138.17	ANKS6	-0.928578	-0.0137342	0.353108	0.740398	Cells_Cultured_fibroblasts
Meta	ENSG00000088930.7	XRN2	-0.928463	-0.035867	0.353168	0.740398	Cells_Cultured_fibroblasts
Meta	ENSG00000228857.2	AC104653.1	-0.927825	-0.00920845	0.353498	0.74067	Cells_Cultured_fibroblasts
Meta	ENSG00000149260.15	CAPN5	0.927726	0.017207	0.35355	0.74067	Cells_Cultured_fibroblasts
Meta	ENSG00000163840.9	DTX3L	0.92761	0.0175616	0.35361	0.74067	Cells_Cultured_fibroblasts
Meta	ENSG00000121552.3	CSTA	-0.927362	-0.0108031	0.353739	0.74067	Cells_Cultured_fibroblasts
Meta	ENSG00000110427.14	KIAA1549L	-0.926776	-0.0102275	0.354043	0.74067	Cells_Cultured_fibroblasts
Meta	ENSG00000092068.19	SLC7A8	-0.926674	-0.044759	0.354096	0.74067	Cells_Cultured_fibroblasts
Meta	ENSG00000187944.2	C2orf66	-0.92663	-0.0115285	0.354118	0.74067	Cells_Cultured_fibroblasts
Meta	ENSG00000106772.17	PRUNE2	0.926619	0.0126501	0.354124	0.74067	Cells_Cultured_fibroblasts
Meta	ENSG00000086062.12	B4GALT1	-0.926579	-0.0108847	0.354145	0.74067	Cells_Cultured_fibroblasts
Meta	ENSG00000168118.11	RAB4A	-0.926556	-0.0267477	0.354157	0.74067	Cells_Cultured_fibroblasts
Meta	ENSG00000169047.5	IRS1	-0.926451	-0.0257827	0.354212	0.74067	Cells_Cultured_fibroblasts
Meta	ENSG00000282860.1	RP11-153F10.2	0.926087	0.0127705	0.354401	0.740796	Cells_Cultured_fibroblasts
Meta	ENSG00000198520.10	C1orf228	0.926015	0.02217	0.354438	0.740796	Cells_Cultured_fibroblasts
Meta	ENSG00000107537.13	PHYH	-0.924809	-0.0129656	0.355065	0.741884	Cells_Cultured_fibroblasts
Meta	ENSG00000112697.15	TMEM30A	-0.924693	-0.0210903	0.355125	0.741884	Cells_Cultured_fibroblasts
Meta	ENSG00000121892.14	PDS5A	-0.924254	-0.0604358	0.355354	0.742016	Cells_Cultured_fibroblasts
Meta	ENSG00000108312.14	UBTF	0.924252	0.0594348	0.355355	0.742016	Cells_Cultured_fibroblasts
Meta	ENSG00000197863.8	ZNF790	-0.923941	-0.0348518	0.355517	0.74218	Cells_Cultured_fibroblasts
Meta	ENSG00000164983.7	TMEM65	-0.923471	-0.00262359	0.355762	0.742269	Cells_Cultured_fibroblasts
Meta	ENSG00000244242.1	IFITM10	0.923398	0.0217611	0.3558	0.742269	Cells_Cultured_fibroblasts
Meta	ENSG00000121577.13	POPDC2	-0.923379	-0.0222863	0.35581	0.742269	Cells_Cultured_fibroblasts
Meta	ENSG00000169299.13	PGM2	-0.923085	-0.00431511	0.355963	0.742281	Cells_Cultured_fibroblasts
Meta	ENSG00000117748.9	RPA2	0.923049	0.00761938	0.355982	0.742281	Cells_Cultured_fibroblasts
Meta	ENSG00000162396.5	PARS2	-0.922356	-0.0314712	0.356343	0.742846	Cells_Cultured_fibroblasts
Meta	ENSG00000124588.19	NQO2	0.92221	0.00255987	0.356419	0.742846	Cells_Cultured_fibroblasts
Meta	ENSG00000187742.14	SECISBP2	0.921591	0.0328394	0.356742	0.743344	Cells_Cultured_fibroblasts
Meta	ENSG00000175003.12	SLC22A1	-0.921184	-0.0221783	0.356954	0.743613	Cells_Cultured_fibroblasts
Meta	ENSG00000115602.16	IL1RL1	-0.920646	-0.0420561	0.357235	0.743894	Cells_Cultured_fibroblasts
Meta	ENSG00000075239.13	ACAT1	0.920458	0.00930024	0.357334	0.743894	Cells_Cultured_fibroblasts
Meta	ENSG00000120675.5	DNAJC15	0.920446	0.00293237	0.35734	0.743894	Cells_Cultured_fibroblasts
Meta	ENSG00000159228.12	CBR1	0.920045	0.0043052	0.357549	0.743897	Cells_Cultured_fibroblasts
Meta	ENSG00000100226.15	GTPBP1	0.920025	0.0257098	0.35756	0.743897	Cells_Cultured_fibroblasts
Meta	ENSG00000033100.16	CHPF2	0.919888	0.0193389	0.357631	0.743897	Cells_Cultured_fibroblasts
Meta	ENSG00000169045.17	HNRNPH1	0.919804	0.115901	0.357675	0.743897	Cells_Cultured_fibroblasts
Meta	ENSG00000168476.11	REEP4	0.919456	0.028031	0.357857	0.743954	Cells_Cultured_fibroblasts
Meta	ENSG00000099889.13	ARVCF	-0.919369	-0.00748743	0.357903	0.743954	Cells_Cultured_fibroblasts
Meta	ENSG00000196792.11	STRN3	-0.919048	-0.00845933	0.35807	0.743954	Cells_Cultured_fibroblasts
Meta	ENSG00000225978.3	HAR1A	-0.918949	-0.0109668	0.358122	0.743954	Cells_Cultured_fibroblasts
Meta	ENSG00000065978.18	YBX1	0.918922	0.0555217	0.358136	0.743954	Cells_Cultured_fibroblasts
Meta	ENSG00000111052.7	LIN7A	0.918794	0.00889246	0.358203	0.743954	Cells_Cultured_fibroblasts
Meta	ENSG00000125447.16	GGA3	-0.917425	-0.022	0.35892	0.745269	Cells_Cultured_fibroblasts
Meta	ENSG00000136144.11	RCBTB1	0.917253	0.00789414	0.35901	0.745283	Cells_Cultured_fibroblasts
Meta	ENSG00000105889.14	STEAP1B	0.916475	0.0103924	0.359418	0.745938	Cells_Cultured_fibroblasts
Meta	ENSG00000115310.17	RTN4	0.916332	0.0240281	0.359493	0.745938	Cells_Cultured_fibroblasts
Meta	ENSG00000273403.1	RP11-329B9.3	-0.915892	-0.0109079	0.359724	0.746243	Cells_Cultured_fibroblasts
Meta	ENSG00000145882.10	PCYOX1L	-0.915699	-0.00680391	0.359825	0.746278	Cells_Cultured_fibroblasts
Meta	ENSG00000152558.14	TMEM123	0.915179	0.0190347	0.360098	0.746671	Cells_Cultured_fibroblasts
Meta	ENSG00000110713.15	NUP98	0.914877	0.101369	0.360256	0.746826	Cells_Cultured_fibroblasts
Meta	ENSG00000172006.11	ZNF554	0.914065	0.00686612	0.360682	0.747516	Cells_Cultured_fibroblasts
Meta	ENSG00000214517.9	PPME1	0.913924	0.00703932	0.360757	0.747516	Cells_Cultured_fibroblasts
Meta	ENSG00000189227.5	C15orf61	-0.913612	-0.0319421	0.360921	0.747681	Cells_Cultured_fibroblasts
Meta	ENSG00000149257.13	SERPINH1	-0.913424	-0.0175728	0.36102	0.747712	Cells_Cultured_fibroblasts
Meta	ENSG00000271579.1	RP11-116D17.3	0.913222	0.0149174	0.361126	0.747734	Cells_Cultured_fibroblasts
Meta	ENSG00000129911.8	KLF16	0.912907	0.0412618	0.361291	0.747734	Cells_Cultured_fibroblasts
Meta	ENSG00000169018.5	FEM1B	-0.912623	-0.0287564	0.361441	0.747734	Cells_Cultured_fibroblasts
Meta	ENSG00000145247.11	OCIAD2	-0.9126	-0.0294076	0.361453	0.747734	Cells_Cultured_fibroblasts
Meta	ENSG00000160179.18	ABCG1	0.9126	0.0132055	0.361453	0.747734	Cells_Cultured_fibroblasts
Meta	ENSG00000148943.11	LIN7C	0.912447	0.00969609	0.361534	0.747734	Cells_Cultured_fibroblasts
Meta	ENSG00000152284.4	TCF7L1	0.911806	0.0297625	0.361871	0.747983	Cells_Cultured_fibroblasts
Meta	ENSG00000175414.6	ARL10	0.911734	0.068165	0.361909	0.747983	Cells_Cultured_fibroblasts
Meta	ENSG00000170266.15	GLB1	-0.911441	-0.0112816	0.362063	0.747983	Cells_Cultured_fibroblasts
Meta	ENSG00000166441.12	RPL27A	0.91143	0.0375245	0.362069	0.747983	Cells_Cultured_fibroblasts
Meta	ENSG00000153208.16	MERTK	0.911422	0.00692055	0.362073	0.747983	Cells_Cultured_fibroblasts
Meta	ENSG00000170759.10	KIF5B	0.911007	0.0347776	0.362292	0.748261	Cells_Cultured_fibroblasts
Meta	ENSG00000187624.8	C17orf97	0.910746	0.00276599	0.362429	0.748348	Cells_Cultured_fibroblasts
Meta	ENSG00000126432.13	PRDX5	0.910608	0.0978305	0.362502	0.748348	Cells_Cultured_fibroblasts
Meta	ENSG00000122692.8	SMU1	0.910055	0.00859862	0.362794	0.748601	Cells_Cultured_fibroblasts
Meta	ENSG00000267069.1	RP11-64C12.8	0.909951	0.0281687	0.362848	0.748601	Cells_Cultured_fibroblasts
Meta	ENSG00000180425.11	C11orf71	0.909898	0.0468111	0.362876	0.748601	Cells_Cultured_fibroblasts
Meta	ENSG00000163125.15	RPRD2	0.909459	0.028261	0.363108	0.748799	Cells_Cultured_fibroblasts
Meta	ENSG00000157778.8	PSMG3	-0.909397	-0.027985	0.36314	0.748799	Cells_Cultured_fibroblasts
Meta	ENSG00000146373.16	RNF217	-0.908805	-0.0152143	0.363453	0.749135	Cells_Cultured_fibroblasts
Meta	ENSG00000140632.16	GLYR1	0.90857	0.0350908	0.363577	0.749135	Cells_Cultured_fibroblasts
Meta	ENSG00000123159.15	GIPC1	0.908511	0.0344834	0.363608	0.749135	Cells_Cultured_fibroblasts
Meta	ENSG00000129226.13	CD68	0.908451	0.0211992	0.36364	0.749135	Cells_Cultured_fibroblasts
Meta	ENSG00000104332.11	SFRP1	-0.907283	-0.00935831	0.364257	0.749773	Cells_Cultured_fibroblasts
Meta	ENSG00000197568.13	HHLA3	0.907223	0.0132273	0.364289	0.749773	Cells_Cultured_fibroblasts
Meta	ENSG00000277763.1	CTD-2588E21.1	0.907222	0.00655662	0.364289	0.749773	Cells_Cultured_fibroblasts
Meta	ENSG00000213995.11	NAXD	-0.907027	-0.0126621	0.364393	0.749773	Cells_Cultured_fibroblasts
Meta	ENSG00000086475.14	SEPHS1	-0.906984	-0.0332	0.364415	0.749773	Cells_Cultured_fibroblasts
Meta	ENSG00000104691.14	UBXN8	-0.90691	-0.0290189	0.364454	0.749773	Cells_Cultured_fibroblasts
Meta	ENSG00000142327.12	RNPEPL1	-0.906339	-0.0343631	0.364756	0.74989	Cells_Cultured_fibroblasts
Meta	ENSG00000118197.13	DDX59	-0.906095	-0.00591117	0.364886	0.74989	Cells_Cultured_fibroblasts
Meta	ENSG00000149968.11	MMP3	0.906074	0.02442	0.364897	0.74989	Cells_Cultured_fibroblasts
Meta	ENSG00000084463.7	WBP11	-0.905983	-0.034924	0.364945	0.74989	Cells_Cultured_fibroblasts
Meta	ENSG00000179979.8	CRIPAK	0.905843	0.00387489	0.365019	0.74989	Cells_Cultured_fibroblasts
Meta	ENSG00000162616.8	DNAJB4	0.905743	0.0350879	0.365072	0.74989	Cells_Cultured_fibroblasts
Meta	ENSG00000112062.10	MAPK14	0.905293	0.0256422	0.36531	0.74989	Cells_Cultured_fibroblasts
Meta	ENSG00000162804.13	SNED1	-0.905274	-0.049886	0.36532	0.74989	Cells_Cultured_fibroblasts
Meta	ENSG00000150628.6	SPATA4	0.90517	0.0158482	0.365375	0.74989	Cells_Cultured_fibroblasts
Meta	ENSG00000174721.9	FGFBP3	0.905163	0.015781	0.365379	0.74989	Cells_Cultured_fibroblasts
Meta	ENSG00000256980.4	KHDC1L	-0.904798	-0.0155505	0.365573	0.74989	Cells_Cultured_fibroblasts
Meta	ENSG00000101220.17	C20orf27	0.904768	0.0271054	0.365588	0.74989	Cells_Cultured_fibroblasts
Meta	ENSG00000138785.14	INTS12	-0.904596	-0.0117284	0.36568	0.74989	Cells_Cultured_fibroblasts
Meta	ENSG00000151276.23	MAGI1	0.904175	0.0222967	0.365902	0.74989	Cells_Cultured_fibroblasts
Meta	ENSG00000123545.5	NDUFAF4	0.904056	0.0309753	0.365966	0.74989	Cells_Cultured_fibroblasts
Meta	ENSG00000158201.9	ABHD3	-0.903834	-0.0241435	0.366083	0.74989	Cells_Cultured_fibroblasts
Meta	ENSG00000106948.16	AKNA	-0.903751	-0.0117824	0.366127	0.74989	Cells_Cultured_fibroblasts
Meta	ENSG00000182504.10	CEP97	-0.903667	-0.0299728	0.366172	0.74989	Cells_Cultured_fibroblasts
Meta	ENSG00000078808.16	SDF4	0.903642	0.0146862	0.366185	0.74989	Cells_Cultured_fibroblasts
Meta	ENSG00000143196.4	DPT	-0.902977	-0.024722	0.366538	0.74989	Cells_Cultured_fibroblasts
Meta	ENSG00000266490.1	CTD-2349P21.9	0.902833	0.00772146	0.366614	0.74989	Cells_Cultured_fibroblasts
Meta	ENSG00000115041.12	KCNIP3	-0.902698	-0.00747511	0.366686	0.74989	Cells_Cultured_fibroblasts
Meta	ENSG00000113068.9	PFDN1	0.90266	0.00856036	0.366706	0.74989	Cells_Cultured_fibroblasts
Meta	ENSG00000163629.12	PTPN13	-0.902541	-0.0132569	0.36677	0.74989	Cells_Cultured_fibroblasts
Meta	ENSG00000102890.14	ELMO3	-0.902472	-0.0119036	0.366806	0.74989	Cells_Cultured_fibroblasts
Meta	ENSG00000129460.15	NGDN	-0.902345	-0.0602883	0.366874	0.74989	Cells_Cultured_fibroblasts
Meta	ENSG00000111450.13	STX2	-0.902326	-0.0064331	0.366884	0.74989	Cells_Cultured_fibroblasts
Meta	ENSG00000119899.12	SLC17A5	-0.9023	-0.0106113	0.366898	0.74989	Cells_Cultured_fibroblasts
Meta	ENSG00000185745.9	IFIT1	-0.902061	-0.0102487	0.367024	0.74989	Cells_Cultured_fibroblasts
Meta	ENSG00000035687.9	ADSS	0.901969	0.0299833	0.367073	0.74989	Cells_Cultured_fibroblasts
Meta	ENSG00000162746.14	FCRLB	0.901882	0.00647787	0.36712	0.74989	Cells_Cultured_fibroblasts
Meta	ENSG00000164597.13	COG5	-0.901046	-0.0127581	0.367564	0.750522	Cells_Cultured_fibroblasts
Meta	ENSG00000198203.9	SULT1C2	-0.90097	-0.0193546	0.367604	0.750522	Cells_Cultured_fibroblasts
Meta	ENSG00000083535.15	PIBF1	0.900824	0.00841703	0.367682	0.750522	Cells_Cultured_fibroblasts
Meta	ENSG00000203734.11	ECT2L	0.900551	0.0257756	0.367827	0.750607	Cells_Cultured_fibroblasts
Meta	ENSG00000074201.8	CLNS1A	-0.900429	-0.0282665	0.367892	0.750607	Cells_Cultured_fibroblasts
Meta	ENSG00000164520.11	RAET1E	0.900249	0.0136472	0.367988	0.750631	Cells_Cultured_fibroblasts
Meta	ENSG00000078177.13	N4BP2	0.900074	0.0131663	0.368081	0.750649	Cells_Cultured_fibroblasts
Meta	ENSG00000070778.12	PTPN21	0.899662	0.031291	0.3683	0.750652	Cells_Cultured_fibroblasts
Meta	ENSG00000058600.15	POLR3E	-0.899554	-0.0458352	0.368358	0.750652	Cells_Cultured_fibroblasts
Meta	ENSG00000134779.14	TPGS2	-0.899533	-0.0170483	0.368369	0.750652	Cells_Cultured_fibroblasts
Meta	ENSG00000159208.15	CIART	-0.899438	-0.0388015	0.368419	0.750652	Cells_Cultured_fibroblasts
Meta	ENSG00000112245.10	PTP4A1	-0.899269	-0.0695232	0.368509	0.750664	Cells_Cultured_fibroblasts
Meta	ENSG00000064270.12	ATP2C2	0.898534	0.00773376	0.368901	0.75125	Cells_Cultured_fibroblasts
Meta	ENSG00000163913.11	IFT122	-0.898413	-0.0103921	0.368966	0.75125	Cells_Cultured_fibroblasts
Meta	ENSG00000169813.16	HNRNPF	-0.89794	-0.0603218	0.369218	0.751362	Cells_Cultured_fibroblasts
Meta	ENSG00000256124.5	LINC01152	0.897922	0.00923996	0.369227	0.751362	Cells_Cultured_fibroblasts
Meta	ENSG00000166689.15	PLEKHA7	-0.897835	-0.0151087	0.369274	0.751362	Cells_Cultured_fibroblasts
Meta	ENSG00000024048.10	UBR2	0.897339	0.0436623	0.369538	0.751464	Cells_Cultured_fibroblasts
Meta	ENSG00000237989.1	LINC01679	-0.897246	-0.00658836	0.369588	0.751464	Cells_Cultured_fibroblasts
Meta	ENSG00000259956.1	RBM15B	-0.897232	-0.0227659	0.369595	0.751464	Cells_Cultured_fibroblasts
Meta	ENSG00000083123.14	BCKDHB	0.89699	0.0636331	0.369724	0.751464	Cells_Cultured_fibroblasts
Meta	ENSG00000255974.7	CYP2A6	-0.896795	-0.0199394	0.369829	0.751464	Cells_Cultured_fibroblasts
Meta	ENSG00000074696.12	HACD3	0.896692	0.0830122	0.369883	0.751464	Cells_Cultured_fibroblasts
Meta	ENSG00000116221.15	MRPL37	-0.896635	-0.0691408	0.369914	0.751464	Cells_Cultured_fibroblasts
Meta	ENSG00000183486.12	MX2	0.895899	0.00719743	0.370306	0.75209	Cells_Cultured_fibroblasts
Meta	ENSG00000042493.15	CAPG	0.895304	0.00921078	0.370625	0.752481	Cells_Cultured_fibroblasts
Meta	ENSG00000169826.7	CSGALNACT2	-0.895223	-0.0236305	0.370668	0.752481	Cells_Cultured_fibroblasts
Meta	ENSG00000109625.18	CPZ	-0.894847	-0.0208547	0.370869	0.752718	Cells_Cultured_fibroblasts
Meta	ENSG00000260877.2	RP11-211G23.2	-0.894584	-0.0183954	0.37101	0.752754	Cells_Cultured_fibroblasts
Meta	ENSG00000084623.11	EIF3I	-0.894273	-0.0703723	0.371176	0.752754	Cells_Cultured_fibroblasts
Meta	ENSG00000165891.15	E2F7	-0.894202	-0.0362459	0.371214	0.752754	Cells_Cultured_fibroblasts
Meta	ENSG00000167815.11	PRDX2	0.894182	0.00768944	0.371224	0.752754	Cells_Cultured_fibroblasts
Meta	ENSG00000183605.16	SFXN4	0.893711	0.00774536	0.371477	0.753071	Cells_Cultured_fibroblasts
Meta	ENSG00000047056.14	WDR37	0.893448	0.0115569	0.371617	0.753071	Cells_Cultured_fibroblasts
Meta	ENSG00000178982.9	EIF3K	-0.893347	-0.0543775	0.371671	0.753071	Cells_Cultured_fibroblasts
Meta	ENSG00000142252.10	GEMIN7	-0.893194	-0.00741414	0.371754	0.753071	Cells_Cultured_fibroblasts
Meta	ENSG00000186575.17	NF2	0.892959	0.0188955	0.371879	0.753071	Cells_Cultured_fibroblasts
Meta	ENSG00000168255.19	POLR2J3	0.8929	0.00534458	0.37191	0.753071	Cells_Cultured_fibroblasts
Meta	ENSG00000145425.9	RPS3A	-0.892785	-0.0373648	0.371973	0.753071	Cells_Cultured_fibroblasts
Meta	ENSG00000188993.3	LRRC66	-0.892212	-0.0349057	0.372279	0.753462	Cells_Cultured_fibroblasts
Meta	ENSG00000237190.3	CDKN2AIPNL	0.892027	0.0237135	0.372379	0.753462	Cells_Cultured_fibroblasts
Meta	ENSG00000196352.14	CD55	0.891818	0.0261555	0.37249	0.753462	Cells_Cultured_fibroblasts
Meta	ENSG00000112902.11	SEMA5A	-0.891793	-0.00697239	0.372504	0.753462	Cells_Cultured_fibroblasts
Meta	ENSG00000165655.16	ZNF503	-0.891497	-0.0093053	0.372662	0.753612	Cells_Cultured_fibroblasts
Meta	ENSG00000106524.8	ANKMY2	0.891321	0.02007	0.372757	0.753632	Cells_Cultured_fibroblasts
Meta	ENSG00000174483.19	BBS1	-0.890962	-0.0483784	0.37295	0.753851	Cells_Cultured_fibroblasts
Meta	ENSG00000174720.15	LARP7	-0.890158	-0.0206919	0.373381	0.754288	Cells_Cultured_fibroblasts
Meta	ENSG00000122359.17	ANXA11	-0.889934	-0.0338926	0.373502	0.754288	Cells_Cultured_fibroblasts
Meta	ENSG00000121864.9	ZNF639	-0.889699	-0.0120093	0.373628	0.754288	Cells_Cultured_fibroblasts
Meta	ENSG00000235770.5	LINC00607	0.889431	0.00834754	0.373771	0.754288	Cells_Cultured_fibroblasts
Meta	ENSG00000175182.14	FAM131A	-0.889312	-0.0193384	0.373836	0.754288	Cells_Cultured_fibroblasts
Meta	ENSG00000153406.13	NMRAL1	0.88923	0.00496861	0.373879	0.754288	Cells_Cultured_fibroblasts
Meta	ENSG00000170293.8	CMTM8	0.889162	0.0166916	0.373916	0.754288	Cells_Cultured_fibroblasts
Meta	ENSG00000147852.15	VLDLR	0.888975	0.0114014	0.374017	0.754288	Cells_Cultured_fibroblasts
Meta	ENSG00000140332.15	TLE3	-0.888832	-0.0165592	0.374093	0.754288	Cells_Cultured_fibroblasts
Meta	ENSG00000165410.14	CFL2	0.888808	0.0134617	0.374106	0.754288	Cells_Cultured_fibroblasts
Meta	ENSG00000132693.12	CRP	0.888706	0.0206635	0.374161	0.754288	Cells_Cultured_fibroblasts
Meta	ENSG00000053524.12	MCF2L2	-0.888656	-0.0067778	0.374188	0.754288	Cells_Cultured_fibroblasts
Meta	ENSG00000255345.1	CTD-2337I7.1	0.888454	0.0155739	0.374297	0.754288	Cells_Cultured_fibroblasts
Meta	ENSG00000106526.10	ACTR3C	-0.88824	-0.00424195	0.374411	0.754288	Cells_Cultured_fibroblasts
Meta	ENSG00000197928.10	ZNF677	0.888196	0.0227884	0.374435	0.754288	Cells_Cultured_fibroblasts
Meta	ENSG00000150977.10	RILPL2	0.887904	0.0124627	0.374593	0.754299	Cells_Cultured_fibroblasts
Meta	ENSG00000114251.14	WNT5A	0.887871	0.0193588	0.37461	0.754299	Cells_Cultured_fibroblasts
Meta	ENSG00000237548.1	TTLL11-IT1	-0.887134	-0.0223696	0.375007	0.754843	Cells_Cultured_fibroblasts
Meta	ENSG00000033867.16	SLC4A7	0.887043	0.0155592	0.375056	0.754843	Cells_Cultured_fibroblasts
Meta	ENSG00000106484.14	MEST	-0.886896	-0.00607789	0.375135	0.754843	Cells_Cultured_fibroblasts
Meta	ENSG00000092607.13	TBX15	0.886567	0.0261952	0.375312	0.75503	Cells_Cultured_fibroblasts
Meta	ENSG00000115677.16	HDLBP	0.88593	0.0159185	0.375655	0.75555	Cells_Cultured_fibroblasts
Meta	ENSG00000187513.8	GJA4	0.885378	0.013726	0.375953	0.755946	Cells_Cultured_fibroblasts
Meta	ENSG00000160408.14	ST6GALNAC6	-0.885125	-0.0214678	0.376089	0.755946	Cells_Cultured_fibroblasts
Meta	ENSG00000278716.1	LA16c-352F7.1	0.885071	0.0110222	0.376119	0.755946	Cells_Cultured_fibroblasts
Meta	ENSG00000183134.4	PTGDR2	-0.884839	-0.0212036	0.376243	0.755946	Cells_Cultured_fibroblasts
Meta	ENSG00000113407.13	TARS	-0.884778	-0.0205878	0.376276	0.755946	Cells_Cultured_fibroblasts
Meta	ENSG00000232679.1	LINC01705	-0.884605	-0.00538518	0.37637	0.755963	Cells_Cultured_fibroblasts
Meta	ENSG00000163931.15	TKT	-0.884387	-0.0151609	0.376487	0.756028	Cells_Cultured_fibroblasts
Meta	ENSG00000008838.19	MED24	-0.884189	-0.0225053	0.376594	0.756073	Cells_Cultured_fibroblasts
Meta	ENSG00000245685.6	AF146191.4	0.883961	0.0065875	0.376717	0.75615	Cells_Cultured_fibroblasts
Meta	ENSG00000089916.17	GPATCH2L	0.883097	0.0114858	0.377184	0.756773	Cells_Cultured_fibroblasts
Meta	ENSG00000124641.15	MED20	0.883067	0.01607	0.3772	0.756773	Cells_Cultured_fibroblasts
Meta	ENSG00000068078.17	FGFR3	-0.882789	-0.0196105	0.37735	0.756773	Cells_Cultured_fibroblasts
Meta	ENSG00000116830.11	TTF2	-0.882691	-0.0174694	0.377403	0.756773	Cells_Cultured_fibroblasts
Meta	ENSG00000188372.14	ZP3	0.88198	0.00331912	0.377787	0.756773	Cells_Cultured_fibroblasts
Meta	ENSG00000237927.1	RP3-393E18.2	0.881954	0.00858274	0.377802	0.756773	Cells_Cultured_fibroblasts
Meta	ENSG00000077238.13	IL4R	0.88195	0.0170145	0.377804	0.756773	Cells_Cultured_fibroblasts
Meta	ENSG00000244219.6	GS1-259H13.2	0.881785	0.0152888	0.377893	0.756773	Cells_Cultured_fibroblasts
Meta	ENSG00000131844.15	MCCC2	-0.88178	-0.0160577	0.377896	0.756773	Cells_Cultured_fibroblasts
Meta	ENSG00000185808.13	PIGP	-0.881724	-0.00270511	0.377926	0.756773	Cells_Cultured_fibroblasts
Meta	ENSG00000172059.10	KLF11	-0.881657	-0.0228456	0.377962	0.756773	Cells_Cultured_fibroblasts
Meta	ENSG00000163682.15	RPL9	-0.881359	-0.00495932	0.378124	0.756793	Cells_Cultured_fibroblasts
Meta	ENSG00000145041.15	DCAF1	0.881326	0.0475691	0.378142	0.756793	Cells_Cultured_fibroblasts
Meta	ENSG00000152904.11	GGPS1	-0.881115	-0.0100507	0.378256	0.756851	Cells_Cultured_fibroblasts
Meta	ENSG00000177465.4	ACOT4	0.880841	0.00719593	0.378404	0.756977	Cells_Cultured_fibroblasts
Meta	ENSG00000125637.15	PSD4	-0.88058	-0.00986515	0.378545	0.757091	Cells_Cultured_fibroblasts
Meta	ENSG00000196715.5	VKORC1L1	-0.880036	-0.0193399	0.37884	0.757208	Cells_Cultured_fibroblasts
Meta	ENSG00000073605.18	GSDMB	0.880027	0.0408539	0.378845	0.757208	Cells_Cultured_fibroblasts
Meta	ENSG00000166887.15	VPS39	-0.880001	-0.0260161	0.378859	0.757208	Cells_Cultured_fibroblasts
Meta	ENSG00000178996.13	SNX18	0.879395	0.039832	0.379187	0.757422	Cells_Cultured_fibroblasts
Meta	ENSG00000167123.18	CERCAM	-0.879081	-0.0388077	0.379357	0.757422	Cells_Cultured_fibroblasts
Meta	ENSG00000152240.12	HAUS1	-0.87907	-0.033169	0.379363	0.757422	Cells_Cultured_fibroblasts
Meta	ENSG00000102967.11	DHODH	-0.878874	-0.00843447	0.37947	0.757422	Cells_Cultured_fibroblasts
Meta	ENSG00000127472.10	PLA2G5	-0.878846	-0.00765606	0.379485	0.757422	Cells_Cultured_fibroblasts
Meta	ENSG00000275342.4	PRAG1	-0.878692	-0.0160109	0.379569	0.757422	Cells_Cultured_fibroblasts
Meta	ENSG00000224051.6	CPTP	-0.878442	-0.0282159	0.379704	0.757422	Cells_Cultured_fibroblasts
Meta	ENSG00000177963.14	RIC8A	-0.878359	-0.0255693	0.379749	0.757422	Cells_Cultured_fibroblasts
Meta	ENSG00000185347.17	C14orf80	0.878233	0.166125	0.379818	0.757422	Cells_Cultured_fibroblasts
Meta	ENSG00000075785.12	RAB7A	-0.878207	-0.0596642	0.379832	0.757422	Cells_Cultured_fibroblasts
Meta	ENSG00000082074.15	FYB	0.878079	0.00734758	0.379901	0.757422	Cells_Cultured_fibroblasts
Meta	ENSG00000156011.16	PSD3	-0.877219	-0.0138877	0.380368	0.757972	Cells_Cultured_fibroblasts
Meta	ENSG00000107672.14	NSMCE4A	-0.877164	-0.0223509	0.380398	0.757972	Cells_Cultured_fibroblasts
Meta	ENSG00000121310.16	ECHDC2	0.877101	0.00759481	0.380432	0.757972	Cells_Cultured_fibroblasts
Meta	ENSG00000055483.19	USP36	0.876845	0.0192719	0.380571	0.758079	Cells_Cultured_fibroblasts
Meta	ENSG00000108854.15	SMURF2	-0.876686	-0.00885064	0.380657	0.758082	Cells_Cultured_fibroblasts
Meta	ENSG00000179750.15	APOBEC3B	-0.876299	-0.0109888	0.380868	0.758332	Cells_Cultured_fibroblasts
Meta	ENSG00000116132.11	PRRX1	0.875937	0.0192359	0.381064	0.758553	Cells_Cultured_fibroblasts
Meta	ENSG00000174448.8	STARD6	0.87566	0.00694406	0.381215	0.758684	Cells_Cultured_fibroblasts
Meta	ENSG00000204291.10	COL15A1	-0.875369	-0.00439106	0.381373	0.75883	Cells_Cultured_fibroblasts
Meta	ENSG00000107611.14	CUBN	-0.874554	-0.0201558	0.381817	0.759543	Cells_Cultured_fibroblasts
Meta	ENSG00000130255.12	RPL36	-0.874157	-0.0159662	0.382033	0.759802	Cells_Cultured_fibroblasts
Meta	ENSG00000101138.11	CSTF1	0.873811	0.0182806	0.382221	0.760008	Cells_Cultured_fibroblasts
Meta	ENSG00000132376.19	INPP5K	-0.873034	-0.0337967	0.382645	0.760573	Cells_Cultured_fibroblasts
Meta	ENSG00000118514.13	ALDH8A1	0.872976	0.00708625	0.382676	0.760573	Cells_Cultured_fibroblasts
Meta	ENSG00000267547.1	RP11-686D22.4	-0.872566	-0.00504271	0.3829	0.760847	Cells_Cultured_fibroblasts
Meta	ENSG00000167767.13	KRT80	0.872225	0.00564258	0.383086	0.760866	Cells_Cultured_fibroblasts
Meta	ENSG00000138621.11	PPCDC	-0.872163	-0.00929783	0.383119	0.760866	Cells_Cultured_fibroblasts
Meta	ENSG00000145623.12	OSMR	0.87208	0.0150304	0.383165	0.760866	Cells_Cultured_fibroblasts
Meta	ENSG00000116157.5	GPX7	0.871383	0.00222199	0.383545	0.76145	Cells_Cultured_fibroblasts
Meta	ENSG00000130363.11	RSPH3	0.871075	0.0119541	0.383713	0.761615	Cells_Cultured_fibroblasts
Meta	ENSG00000132821.11	VSTM2L	0.87091	0.0299481	0.383803	0.761624	Cells_Cultured_fibroblasts
Meta	ENSG00000157911.9	PEX10	-0.870084	-0.0118514	0.384254	0.762219	Cells_Cultured_fibroblasts
Meta	ENSG00000167674.14	CTB-50L17.10	-0.869635	-0.0637302	0.3845	0.762219	Cells_Cultured_fibroblasts
Meta	ENSG00000100968.13	NFATC4	0.869518	0.0571915	0.384564	0.762219	Cells_Cultured_fibroblasts
Meta	ENSG00000231852.6	CYP21A2	-0.869437	-0.00842413	0.384608	0.762219	Cells_Cultured_fibroblasts
Meta	ENSG00000186567.12	CEACAM19	0.869404	0.00605086	0.384626	0.762219	Cells_Cultured_fibroblasts
Meta	ENSG00000206190.11	ATP10A	0.869401	0.0239509	0.384628	0.762219	Cells_Cultured_fibroblasts
Meta	ENSG00000076641.4	PAG1	-0.869266	-0.0155168	0.384702	0.762219	Cells_Cultured_fibroblasts
Meta	ENSG00000105808.17	RASA4	0.868981	0.0116369	0.384857	0.762343	Cells_Cultured_fibroblasts
Meta	ENSG00000173705.8	SUSD5	0.868839	0.00526076	0.384935	0.762343	Cells_Cultured_fibroblasts
Meta	ENSG00000125743.10	SNRPD2	-0.86821	-0.0225405	0.38528	0.762855	Cells_Cultured_fibroblasts
Meta	ENSG00000198939.7	ZFP2	-0.86778	-0.0693009	0.385515	0.762905	Cells_Cultured_fibroblasts
Meta	ENSG00000203995.9	ZYG11A	0.867628	0.012835	0.385598	0.762905	Cells_Cultured_fibroblasts
Meta	ENSG00000166971.16	AKTIP	0.867547	0.0113077	0.385642	0.762905	Cells_Cultured_fibroblasts
Meta	ENSG00000272108.1	AC005754.8	0.867538	0.0254183	0.385647	0.762905	Cells_Cultured_fibroblasts
Meta	ENSG00000068784.12	SRBD1	0.866638	0.00713047	0.38614	0.763711	Cells_Cultured_fibroblasts
Meta	ENSG00000057468.6	MSH4	-0.866407	-0.00855949	0.386267	0.763792	Cells_Cultured_fibroblasts
Meta	ENSG00000119231.10	SENP5	-0.865499	-0.00584475	0.386765	0.764607	Cells_Cultured_fibroblasts
Meta	ENSG00000198142.4	SOWAHC	0.865116	0.0186249	0.386975	0.764853	Cells_Cultured_fibroblasts
Meta	ENSG00000148396.18	SEC16A	0.864809	0.0249779	0.387144	0.764935	Cells_Cultured_fibroblasts
Meta	ENSG00000154889.16	MPPE1	0.864727	0.0153455	0.387188	0.764935	Cells_Cultured_fibroblasts
Meta	ENSG00000032389.12	TSSC1	0.86416	0.13403	0.3875	0.765332	Cells_Cultured_fibroblasts
Meta	ENSG00000165501.16	LRR1	0.863954	0.0544045	0.387613	0.765332	Cells_Cultured_fibroblasts
Meta	ENSG00000230555.2	RP11-517P14.2	-0.863893	-0.0040676	0.387647	0.765332	Cells_Cultured_fibroblasts
Meta	ENSG00000078246.16	TULP3	-0.863235	-0.0111802	0.388008	0.765724	Cells_Cultured_fibroblasts
Meta	ENSG00000149090.11	PAMR1	0.863218	0.00536059	0.388017	0.765724	Cells_Cultured_fibroblasts
Meta	ENSG00000148483.8	TMEM236	0.862751	0.0109227	0.388274	0.766062	Cells_Cultured_fibroblasts
Meta	ENSG00000113742.12	CPEB4	0.862103	0.0194519	0.388631	0.766222	Cells_Cultured_fibroblasts
Meta	ENSG00000173838.11	2025-03-10	0.861927	0.0313777	0.388728	0.766222	Cells_Cultured_fibroblasts
Meta	ENSG00000118181.10	RPS25	0.861892	0.0572616	0.388747	0.766222	Cells_Cultured_fibroblasts
Meta	ENSG00000100445.17	SDR39U1	-0.861884	-0.00811847	0.388751	0.766222	Cells_Cultured_fibroblasts
Meta	ENSG00000117245.12	KIF17	-0.861822	-0.0138938	0.388786	0.766222	Cells_Cultured_fibroblasts
Meta	ENSG00000173559.12	NABP1	-0.861154	-0.0450345	0.389153	0.766514	Cells_Cultured_fibroblasts
Meta	ENSG00000272156.1	RP11-477N3.1	-0.861118	-0.00843224	0.389173	0.766514	Cells_Cultured_fibroblasts
Meta	ENSG00000105576.15	TNPO2	0.860872	0.0288889	0.389309	0.766514	Cells_Cultured_fibroblasts
Meta	ENSG00000083223.17	ZCCHC6	-0.860486	-0.02559	0.389521	0.766514	Cells_Cultured_fibroblasts
Meta	ENSG00000167311.13	ART5	-0.860378	-0.00663254	0.389581	0.766514	Cells_Cultured_fibroblasts
Meta	ENSG00000169271.2	HSPB3	-0.860278	-0.0269863	0.389636	0.766514	Cells_Cultured_fibroblasts
Meta	ENSG00000173531.15	MST1	-0.860228	-0.0292699	0.389663	0.766514	Cells_Cultured_fibroblasts
Meta	ENSG00000115425.13	PECR	0.860163	0.020827	0.389699	0.766514	Cells_Cultured_fibroblasts
Meta	ENSG00000114948.12	ADAM23	-0.860148	-0.005049	0.389707	0.766514	Cells_Cultured_fibroblasts
Meta	ENSG00000085721.12	RRN3	0.859778	0.00846057	0.389912	0.766746	Cells_Cultured_fibroblasts
Meta	ENSG00000171608.15	PIK3CD	-0.859461	-0.0201568	0.390086	0.766861	Cells_Cultured_fibroblasts
Meta	ENSG00000257219.5	RP11-54A9.1	-0.85912	-0.0235336	0.390274	0.766861	Cells_Cultured_fibroblasts
Meta	ENSG00000088888.17	MAVS	0.859052	0.0393997	0.390312	0.766861	Cells_Cultured_fibroblasts
Meta	ENSG00000250829.2	RP11-11N5.1	-0.859	-0.00482367	0.390341	0.766861	Cells_Cultured_fibroblasts
Meta	ENSG00000170276.5	HSPB2	-0.858891	-0.0115384	0.390401	0.766861	Cells_Cultured_fibroblasts
Meta	ENSG00000172086.7	KRCC1	0.858683	0.0429398	0.390515	0.766918	Cells_Cultured_fibroblasts
Meta	ENSG00000071575.11	TRIB2	-0.858336	-0.0237968	0.390707	0.76705	Cells_Cultured_fibroblasts
Meta	ENSG00000169021.5	UQCRFS1	0.858105	0.0344946	0.390835	0.76705	Cells_Cultured_fibroblasts
Meta	ENSG00000135916.15	ITM2C	0.857749	0.0131053	0.391031	0.76705	Cells_Cultured_fibroblasts
Meta	ENSG00000007384.15	RHBDF1	-0.857728	-0.0242498	0.391043	0.76705	Cells_Cultured_fibroblasts
Meta	ENSG00000117676.13	RPS6KA1	-0.857671	-0.0413558	0.391074	0.76705	Cells_Cultured_fibroblasts
Meta	ENSG00000184470.20	TXNRD2	0.857625	0.00868075	0.391099	0.76705	Cells_Cultured_fibroblasts
Meta	ENSG00000128918.14	ALDH1A2	0.856798	0.00858355	0.391557	0.767293	Cells_Cultured_fibroblasts
Meta	ENSG00000114790.12	ARHGEF26	0.856579	0.0118877	0.391678	0.767293	Cells_Cultured_fibroblasts
Meta	ENSG00000138592.13	USP8	0.856509	0.0211103	0.391716	0.767293	Cells_Cultured_fibroblasts
Meta	ENSG00000198838.13	RYR3	0.856438	0.00720155	0.391756	0.767293	Cells_Cultured_fibroblasts
Meta	ENSG00000053371.12	AKR7A2	-0.856408	-0.0109927	0.391772	0.767293	Cells_Cultured_fibroblasts
Meta	ENSG00000105321.12	CCDC9	-0.856353	-0.0518874	0.391803	0.767293	Cells_Cultured_fibroblasts
Meta	ENSG00000196139.13	AKR1C3	-0.856311	-0.00788921	0.391826	0.767293	Cells_Cultured_fibroblasts
Meta	ENSG00000173715.15	C11orf80	0.856076	0.0096012	0.391956	0.767379	Cells_Cultured_fibroblasts
Meta	ENSG00000121579.12	NAA50	-0.855787	-0.0803307	0.392116	0.767524	Cells_Cultured_fibroblasts
Meta	ENSG00000099940.11	SNAP29	0.855625	0.00339006	0.392205	0.76753	Cells_Cultured_fibroblasts
Meta	ENSG00000187024.13	PTRH1	0.854951	0.0294761	0.392578	0.767791	Cells_Cultured_fibroblasts
Meta	ENSG00000128789.20	PSMG2	-0.854945	-0.0264821	0.392582	0.767791	Cells_Cultured_fibroblasts
Meta	ENSG00000129038.15	LOXL1	0.854789	0.00806434	0.392668	0.767791	Cells_Cultured_fibroblasts
Meta	ENSG00000259345.5	RP11-624L4.1	0.854761	0.0169095	0.392683	0.767791	Cells_Cultured_fibroblasts
Meta	ENSG00000197043.13	ANXA6	0.8545	0.0207312	0.392828	0.767906	Cells_Cultured_fibroblasts
Meta	ENSG00000099875.14	MKNK2	0.853917	0.0104149	0.393151	0.768369	Cells_Cultured_fibroblasts
Meta	ENSG00000102699.5	PARP4	0.85375	0.0110898	0.393244	0.768381	Cells_Cultured_fibroblasts
Meta	ENSG00000163714.17	U2SURP	-0.853468	-0.0531273	0.3934	0.768518	Cells_Cultured_fibroblasts
Meta	ENSG00000183049.12	CAMK1D	0.853187	0.0126143	0.393556	0.768654	Cells_Cultured_fibroblasts
Meta	ENSG00000214960.9	ISPD	0.852983	0.0188341	0.393669	0.768706	Cells_Cultured_fibroblasts
Meta	ENSG00000153896.17	ZNF599	0.852478	0.0348697	0.393949	0.768926	Cells_Cultured_fibroblasts
Meta	ENSG00000143669.13	LYST	-0.852469	-0.00984762	0.393954	0.768926	Cells_Cultured_fibroblasts
Meta	ENSG00000128872.9	TMOD2	0.852168	0.012095	0.394121	0.769064	Cells_Cultured_fibroblasts
Meta	ENSG00000158125.9	XDH	0.851576	0.0184988	0.394449	0.769064	Cells_Cultured_fibroblasts
Meta	ENSG00000162654.8	GBP4	-0.851508	-0.00968962	0.394487	0.769064	Cells_Cultured_fibroblasts
Meta	ENSG00000128285.4	MCHR1	0.851394	0.0184433	0.394551	0.769064	Cells_Cultured_fibroblasts
Meta	ENSG00000103326.11	CAPN15	-0.851382	-0.0719753	0.394557	0.769064	Cells_Cultured_fibroblasts
Meta	ENSG00000143850.13	PLEKHA6	0.851346	0.00824977	0.394577	0.769064	Cells_Cultured_fibroblasts
Meta	ENSG00000120696.8	KBTBD7	-0.851253	-0.0195259	0.394629	0.769064	Cells_Cultured_fibroblasts
Meta	ENSG00000112619.7	PRPH2	0.851029	0.00232916	0.394753	0.769139	Cells_Cultured_fibroblasts
Meta	ENSG00000142675.17	CNKSR1	-0.850711	-0.00596629	0.39493	0.769315	Cells_Cultured_fibroblasts
Meta	ENSG00000153495.10	TEX29	0.850304	0.0267074	0.395156	0.769588	Cells_Cultured_fibroblasts
Meta	ENSG00000196363.9	WDR5	-0.849893	-0.0166352	0.395385	0.769598	Cells_Cultured_fibroblasts
Meta	ENSG00000160336.14	ZNF761	0.849747	0.00425635	0.395466	0.769598	Cells_Cultured_fibroblasts
Meta	ENSG00000174501.14	ANKRD36C	0.849562	0.0359005	0.395569	0.769598	Cells_Cultured_fibroblasts
Meta	ENSG00000213023.10	SYT3	0.849405	0.0106747	0.395656	0.769598	Cells_Cultured_fibroblasts
Meta	ENSG00000171951.4	SCG2	0.849229	0.0162529	0.395754	0.769598	Cells_Cultured_fibroblasts
Meta	ENSG00000111596.11	CNOT2	0.849221	0.0249888	0.395759	0.769598	Cells_Cultured_fibroblasts
Meta	ENSG00000144712.11	CAND2	0.849207	0.00424902	0.395766	0.769598	Cells_Cultured_fibroblasts
Meta	ENSG00000080007.7	DDX43	0.848683	0.00745008	0.396058	0.769951	Cells_Cultured_fibroblasts
Meta	ENSG00000255529.7	POLR2M	-0.84857	-0.010025	0.396121	0.769951	Cells_Cultured_fibroblasts
Meta	ENSG00000103888.16	CEMIP	-0.84821	-0.0289569	0.396321	0.770071	Cells_Cultured_fibroblasts
Meta	ENSG00000105852.10	PON3	0.848033	0.0124736	0.39642	0.770071	Cells_Cultured_fibroblasts
Meta	ENSG00000141682.11	PMAIP1	-0.847936	-0.0145715	0.396474	0.770071	Cells_Cultured_fibroblasts
Meta	ENSG00000138495.6	COX17	-0.847838	-0.0098391	0.396528	0.770071	Cells_Cultured_fibroblasts
Meta	ENSG00000246523.7	RP11-736K20.6	-0.847568	-0.011921	0.396679	0.770196	Cells_Cultured_fibroblasts
Meta	ENSG00000112146.16	FBXO9	-0.847224	-0.0184738	0.39687	0.7704	Cells_Cultured_fibroblasts
Meta	ENSG00000121440.14	PDZRN3	-0.846713	-0.0173582	0.397155	0.770648	Cells_Cultured_fibroblasts
Meta	ENSG00000171033.12	PKIA	0.846494	0.00366286	0.397277	0.770648	Cells_Cultured_fibroblasts
Meta	ENSG00000156239.11	N6AMT1	0.846274	0.00943199	0.3974	0.770648	Cells_Cultured_fibroblasts
Meta	ENSG00000164674.15	SYTL3	0.846078	0.0122535	0.397509	0.770648	Cells_Cultured_fibroblasts
Meta	ENSG00000187634.11	SAMD11	-0.846029	-0.056469	0.397536	0.770648	Cells_Cultured_fibroblasts
Meta	ENSG00000096093.15	EFHC1	0.845916	0.0153938	0.3976	0.770648	Cells_Cultured_fibroblasts
Meta	ENSG00000166897.14	ELFN2	-0.84591	-0.0186951	0.397603	0.770648	Cells_Cultured_fibroblasts
Meta	ENSG00000249628.2	LINC00942	0.845372	0.00454379	0.397903	0.770933	Cells_Cultured_fibroblasts
Meta	ENSG00000182670.13	TTC3	0.845336	0.0135677	0.397923	0.770933	Cells_Cultured_fibroblasts
Meta	ENSG00000132530.16	XAF1	-0.843682	-0.0427001	0.398847	0.772555	Cells_Cultured_fibroblasts
Meta	ENSG00000050327.14	ARHGEF5	-0.843471	-0.0139706	0.398965	0.772615	Cells_Cultured_fibroblasts
Meta	ENSG00000186765.11	FSCN2	-0.84313	-0.00458813	0.399155	0.772816	Cells_Cultured_fibroblasts
Meta	ENSG00000109133.12	TMEM33	0.842958	0.126269	0.399252	0.772835	Cells_Cultured_fibroblasts
Meta	ENSG00000185267.9	CDNF	0.842687	0.0263439	0.399404	0.772873	Cells_Cultured_fibroblasts
Meta	ENSG00000120549.17	KIAA1217	-0.842475	-0.0373748	0.399522	0.772873	Cells_Cultured_fibroblasts
Meta	ENSG00000139874.5	SSTR1	0.842405	0.00663104	0.399561	0.772873	Cells_Cultured_fibroblasts
Meta	ENSG00000271643.1	RP11-10C24.3	0.842303	0.00699263	0.399618	0.772873	Cells_Cultured_fibroblasts
Meta	ENSG00000221968.8	FADS3	-0.840918	-0.0282509	0.400394	0.773683	Cells_Cultured_fibroblasts
Meta	ENSG00000184584.12	TMEM173	-0.8405	-0.00806522	0.400628	0.773683	Cells_Cultured_fibroblasts
Meta	ENSG00000183155.4	RABIF	-0.840419	-0.0424495	0.400674	0.773683	Cells_Cultured_fibroblasts
Meta	ENSG00000067836.12	ROGDI	-0.840235	-0.0072552	0.400777	0.773683	Cells_Cultured_fibroblasts
Meta	ENSG00000146733.13	PSPH	0.839959	0.0114848	0.400931	0.773683	Cells_Cultured_fibroblasts
Meta	ENSG00000136279.20	DBNL	-0.83983	-0.0146999	0.401004	0.773683	Cells_Cultured_fibroblasts
Meta	ENSG00000167608.11	TMC4	0.839716	0.0056169	0.401067	0.773683	Cells_Cultured_fibroblasts
Meta	ENSG00000123407.3	HOXC12	-0.839665	-0.0166651	0.401096	0.773683	Cells_Cultured_fibroblasts
Meta	ENSG00000204348.9	DXO	0.839462	0.00928328	0.40121	0.773683	Cells_Cultured_fibroblasts
Meta	ENSG00000204427.11	ABHD16A	0.839406	0.022589	0.401241	0.773683	Cells_Cultured_fibroblasts
Meta	ENSG00000226453.1	RP11-379B8.1	0.839354	0.0109541	0.401271	0.773683	Cells_Cultured_fibroblasts
Meta	ENSG00000142546.13	NOSIP	0.839233	0.0341157	0.401339	0.773683	Cells_Cultured_fibroblasts
Meta	ENSG00000105255.10	FSD1	-0.839222	-0.0176517	0.401345	0.773683	Cells_Cultured_fibroblasts
Meta	ENSG00000129167.9	TPH1	-0.839176	-0.00988903	0.401371	0.773683	Cells_Cultured_fibroblasts
Meta	ENSG00000143369.14	ECM1	-0.839155	-0.00782356	0.401382	0.773683	Cells_Cultured_fibroblasts
Meta	ENSG00000188026.12	RILPL1	-0.839077	-0.0256392	0.401426	0.773683	Cells_Cultured_fibroblasts
Meta	ENSG00000176624.10	MEX3C	0.838546	0.018606	0.401724	0.773733	Cells_Cultured_fibroblasts
Meta	ENSG00000184254.16	ALDH1A3	0.837827	0.0202471	0.402128	0.773733	Cells_Cultured_fibroblasts
Meta	ENSG00000162878.12	PKDCC	-0.837688	-0.00845046	0.402206	0.773733	Cells_Cultured_fibroblasts
Meta	ENSG00000241935.8	HOGA1	-0.837573	-0.0296299	0.40227	0.773733	Cells_Cultured_fibroblasts
Meta	ENSG00000140386.12	SCAPER	-0.837449	-0.00516816	0.40234	0.773733	Cells_Cultured_fibroblasts
Meta	ENSG00000151006.7	PRSS53	-0.837221	-0.0107048	0.402468	0.773733	Cells_Cultured_fibroblasts
Meta	ENSG00000218510.6	LINC00339	-0.837215	-0.00468207	0.402472	0.773733	Cells_Cultured_fibroblasts
Meta	ENSG00000111802.13	TDP2	0.837053	0.0378278	0.402563	0.773733	Cells_Cultured_fibroblasts
Meta	ENSG00000129195.15	FAM64A	0.836956	0.0197741	0.402617	0.773733	Cells_Cultured_fibroblasts
Meta	ENSG00000188986.6	NELFB	-0.83694	-0.0136332	0.402626	0.773733	Cells_Cultured_fibroblasts
Meta	ENSG00000137675.4	MMP27	0.836882	0.0176869	0.402659	0.773733	Cells_Cultured_fibroblasts
Meta	ENSG00000084072.16	PPIE	-0.836781	-0.00536876	0.402716	0.773733	Cells_Cultured_fibroblasts
Meta	ENSG00000196220.15	SRGAP3	-0.836619	-0.00594804	0.402807	0.773733	Cells_Cultured_fibroblasts
Meta	ENSG00000274422.1	LL22NC03-2H8.5	-0.836548	-0.0134669	0.402847	0.773733	Cells_Cultured_fibroblasts
Meta	ENSG00000231924.9	PSG1	0.836527	0.00977516	0.402858	0.773733	Cells_Cultured_fibroblasts
Meta	ENSG00000213999.15	MEF2B	-0.836484	-0.0111225	0.402882	0.773733	Cells_Cultured_fibroblasts
Meta	ENSG00000125846.15	ZNF133	-0.836333	-0.0246787	0.402968	0.773733	Cells_Cultured_fibroblasts
Meta	ENSG00000223891.5	OSER1-AS1	-0.836249	-0.00972781	0.403015	0.773733	Cells_Cultured_fibroblasts
Meta	ENSG00000153832.11	FBXO36	-0.835559	-0.00840094	0.403403	0.774311	Cells_Cultured_fibroblasts
Meta	ENSG00000274419.6	TBC1D3D	-0.835052	-0.0399192	0.403688	0.774558	Cells_Cultured_fibroblasts
Meta	ENSG00000065882.15	TBC1D1	0.835022	0.0173806	0.403705	0.774558	Cells_Cultured_fibroblasts
Meta	ENSG00000174405.13	LIG4	0.834867	0.0113622	0.403793	0.774559	Cells_Cultured_fibroblasts
Meta	ENSG00000136045.11	PWP1	-0.834442	-0.0311804	0.404032	0.774851	Cells_Cultured_fibroblasts
Meta	ENSG00000166401.14	SERPINB8	-0.834063	-0.0115393	0.404245	0.775094	Cells_Cultured_fibroblasts
Meta	ENSG00000138792.9	ENPEP	0.833311	0.00348856	0.404669	0.775739	Cells_Cultured_fibroblasts
Meta	ENSG00000089154.10	GCN1	0.833136	0.0339791	0.404768	0.775762	Cells_Cultured_fibroblasts
Meta	ENSG00000158987.20	RAPGEF6	-0.832539	-0.0328418	0.405105	0.776078	Cells_Cultured_fibroblasts
Meta	ENSG00000137312.14	FLOT1	-0.832359	-0.0286415	0.405207	0.776078	Cells_Cultured_fibroblasts
Meta	ENSG00000167792.11	NDUFV1	0.832148	0.0403079	0.405325	0.776078	Cells_Cultured_fibroblasts
Meta	ENSG00000123739.10	PLA2G12A	0.831826	0.0146485	0.405507	0.776078	Cells_Cultured_fibroblasts
Meta	ENSG00000144559.10	TAMM41	0.831817	0.00638936	0.405512	0.776078	Cells_Cultured_fibroblasts
Meta	ENSG00000110711.9	AIP	-0.831798	-0.0329759	0.405523	0.776078	Cells_Cultured_fibroblasts
Meta	ENSG00000184374.2	COLEC10	0.831543	0.0106128	0.405667	0.776078	Cells_Cultured_fibroblasts
Meta	ENSG00000162390.17	ACOT11	-0.83148	-0.0321492	0.405702	0.776078	Cells_Cultured_fibroblasts
Meta	ENSG00000141446.10	ESCO1	-0.831263	-0.0209907	0.405825	0.776078	Cells_Cultured_fibroblasts
Meta	ENSG00000072609.17	CHFR	-0.831224	-0.0192313	0.405847	0.776078	Cells_Cultured_fibroblasts
Meta	ENSG00000272899.3	RP11-309L24.4	-0.831147	-0.0154061	0.405891	0.776078	Cells_Cultured_fibroblasts
Meta	ENSG00000163701.18	IL17RE	0.830756	0.0162789	0.406112	0.776305	Cells_Cultured_fibroblasts
Meta	ENSG00000120837.7	NFYB	0.830513	0.0207718	0.406249	0.776305	Cells_Cultured_fibroblasts
Meta	ENSG00000169621.9	APLF	-0.830362	-0.0244468	0.406334	0.776305	Cells_Cultured_fibroblasts
Meta	ENSG00000173226.16	IQCB1	0.830209	0.00367577	0.406421	0.776305	Cells_Cultured_fibroblasts
Meta	ENSG00000106123.11	EPHB6	-0.830166	-0.0327042	0.406445	0.776305	Cells_Cultured_fibroblasts
Meta	ENSG00000122390.17	NAA60	-0.829896	-0.00899614	0.406598	0.77643	Cells_Cultured_fibroblasts
Meta	ENSG00000216937.13	CCDC7	0.8296	0.00761002	0.406765	0.776437	Cells_Cultured_fibroblasts
Meta	ENSG00000160294.10	MCM3AP	-0.82957	-0.00909722	0.406782	0.776437	Cells_Cultured_fibroblasts
Meta	ENSG00000171469.10	ZNF561	-0.829427	-0.00501916	0.406863	0.776437	Cells_Cultured_fibroblasts
Meta	ENSG00000146453.12	PNLDC1	0.828549	0.00689123	0.40736	0.776769	Cells_Cultured_fibroblasts
Meta	ENSG00000173068.17	BNC2	0.827967	0.0211443	0.407689	0.776769	Cells_Cultured_fibroblasts
Meta	ENSG00000138587.5	MNS1	0.827851	0.0309404	0.407755	0.776769	Cells_Cultured_fibroblasts
Meta	ENSG00000198729.4	PPP1R14C	-0.827486	-0.00630455	0.407961	0.776769	Cells_Cultured_fibroblasts
Meta	ENSG00000183281.14	PLGLB1	0.827373	0.00624274	0.408026	0.776769	Cells_Cultured_fibroblasts
Meta	ENSG00000278071.1	RP11-736N17.10	0.827092	0.0178623	0.408185	0.776769	Cells_Cultured_fibroblasts
Meta	ENSG00000183386.9	FHL3	0.826743	0.00563921	0.408383	0.776769	Cells_Cultured_fibroblasts
Meta	ENSG00000103671.9	TRIP4	-0.826545	-0.00382803	0.408495	0.776769	Cells_Cultured_fibroblasts
Meta	ENSG00000274695.1	RP11-21K12.3	-0.82648	-0.0168799	0.408532	0.776769	Cells_Cultured_fibroblasts
Meta	ENSG00000248746.5	ACTN3	-0.826161	-0.00607921	0.408713	0.776769	Cells_Cultured_fibroblasts
Meta	ENSG00000182667.14	NTM	-0.825822	-0.0118686	0.408905	0.776769	Cells_Cultured_fibroblasts
Meta	ENSG00000138459.8	SLC35A5	-0.825696	-0.0106117	0.408977	0.776769	Cells_Cultured_fibroblasts
Meta	ENSG00000256061.7	DYX1C1	-0.825485	-0.00467159	0.409096	0.776769	Cells_Cultured_fibroblasts
Meta	ENSG00000104880.17	ARHGEF18	-0.825452	-0.055163	0.409115	0.776769	Cells_Cultured_fibroblasts
Meta	ENSG00000204257.14	HLA-DMA	-0.825038	-0.00310313	0.40935	0.776769	Cells_Cultured_fibroblasts
Meta	ENSG00000141232.4	TOB1	0.8249	0.0216362	0.409429	0.776769	Cells_Cultured_fibroblasts
Meta	ENSG00000184719.11	RNLS	-0.824738	-0.0353276	0.409521	0.776769	Cells_Cultured_fibroblasts
Meta	ENSG00000235162.8	C12orf75	0.824597	0.00550803	0.4096	0.776769	Cells_Cultured_fibroblasts
Meta	ENSG00000138032.20	PPM1B	-0.824496	-0.0139231	0.409658	0.776769	Cells_Cultured_fibroblasts
Meta	ENSG00000144455.13	SUMF1	0.824433	0.00736383	0.409693	0.776769	Cells_Cultured_fibroblasts
Meta	ENSG00000166479.9	TMX3	-0.824421	-0.0182069	0.4097	0.776769	Cells_Cultured_fibroblasts
Meta	ENSG00000106477.18	CEP41	-0.824314	-0.0140144	0.409761	0.776769	Cells_Cultured_fibroblasts
Meta	ENSG00000261135.1	RP4-798A10.7	0.824258	0.00826565	0.409793	0.776769	Cells_Cultured_fibroblasts
Meta	ENSG00000182512.4	GLRX5	0.824009	0.0134141	0.409935	0.776769	Cells_Cultured_fibroblasts
Meta	ENSG00000143631.10	FLG	0.823823	0.0024349	0.41004	0.776769	Cells_Cultured_fibroblasts
Meta	ENSG00000197016.11	ZNF470	0.823648	0.00972813	0.41014	0.776769	Cells_Cultured_fibroblasts
Meta	ENSG00000160229.11	ZNF66	-0.82363	-0.0159696	0.41015	0.776769	Cells_Cultured_fibroblasts
Meta	ENSG00000167699.13	GLOD4	-0.823484	-0.0476189	0.410233	0.776769	Cells_Cultured_fibroblasts
Meta	ENSG00000105726.16	ATP13A1	0.823327	0.0250274	0.410322	0.776769	Cells_Cultured_fibroblasts
Meta	ENSG00000172785.18	CBWD1	0.82319	0.00265192	0.4104	0.776769	Cells_Cultured_fibroblasts
Meta	ENSG00000143952.19	VPS54	-0.823087	-0.0701044	0.410459	0.776769	Cells_Cultured_fibroblasts
Meta	ENSG00000236287.7	ZBED5	0.823071	0.0147671	0.410468	0.776769	Cells_Cultured_fibroblasts
Meta	ENSG00000116266.10	STXBP3	0.82292	0.0128207	0.410553	0.776769	Cells_Cultured_fibroblasts
Meta	ENSG00000171509.15	RXFP1	0.822788	0.015925	0.410628	0.776769	Cells_Cultured_fibroblasts
Meta	ENSG00000183091.19	NEB	-0.82277	-0.00595717	0.410639	0.776769	Cells_Cultured_fibroblasts
Meta	ENSG00000144278.14	GALNT13	0.822591	0.0226394	0.410741	0.776769	Cells_Cultured_fibroblasts
Meta	ENSG00000188227.12	ZNF793	-0.822548	-0.00515845	0.410765	0.776769	Cells_Cultured_fibroblasts
Meta	ENSG00000058729.10	RIOK2	-0.822539	-0.0095638	0.41077	0.776769	Cells_Cultured_fibroblasts
Meta	ENSG00000067113.16	PLPP1	-0.822306	-0.0179583	0.410903	0.776769	Cells_Cultured_fibroblasts
Meta	ENSG00000148120.16	C9orf3	0.822287	0.0352493	0.410913	0.776769	Cells_Cultured_fibroblasts
Meta	ENSG00000164385.8	LINC01600	0.822257	0.0142615	0.410931	0.776769	Cells_Cultured_fibroblasts
Meta	ENSG00000111752.10	PHC1	0.822077	0.0136488	0.411033	0.776769	Cells_Cultured_fibroblasts
Meta	ENSG00000160113.5	NR2F6	0.82173	0.0108867	0.41123	0.776769	Cells_Cultured_fibroblasts
Meta	ENSG00000182446.13	NPLOC4	-0.821414	-0.0164326	0.411411	0.776769	Cells_Cultured_fibroblasts
Meta	ENSG00000165502.6	RPL36AL	-0.821202	-0.00697899	0.411531	0.776769	Cells_Cultured_fibroblasts
Meta	ENSG00000105639.18	JAK3	-0.821196	-0.0177149	0.411535	0.776769	Cells_Cultured_fibroblasts
Meta	ENSG00000158623.14	COPG2	-0.821176	-0.00301833	0.411546	0.776769	Cells_Cultured_fibroblasts
Meta	ENSG00000164346.9	NSA2	0.821056	0.00379238	0.411615	0.776769	Cells_Cultured_fibroblasts
Meta	ENSG00000011523.13	CEP68	0.821	0.0111314	0.411646	0.776769	Cells_Cultured_fibroblasts
Meta	ENSG00000205571.13	SMN2	0.820973	0.00540108	0.411662	0.776769	Cells_Cultured_fibroblasts
Meta	ENSG00000133106.14	EPSTI1	0.820956	0.00677938	0.411671	0.776769	Cells_Cultured_fibroblasts
Meta	ENSG00000204482.10	LST1	0.820723	0.00599283	0.411804	0.776769	Cells_Cultured_fibroblasts
Meta	ENSG00000105245.9	NUMBL	0.820626	0.0160688	0.411859	0.776769	Cells_Cultured_fibroblasts
Meta	ENSG00000185420.18	SMYD3	0.820552	0.0207553	0.411901	0.776769	Cells_Cultured_fibroblasts
Meta	ENSG00000164920.9	OSR2	-0.820337	-0.0323809	0.412024	0.776769	Cells_Cultured_fibroblasts
Meta	ENSG00000251580.1	RP11-539L10.3	0.820187	0.00543963	0.41211	0.776769	Cells_Cultured_fibroblasts
Meta	ENSG00000261786.1	RP4-555D20.2	-0.820169	-0.00479848	0.41212	0.776769	Cells_Cultured_fibroblasts
Meta	ENSG00000154330.12	PGM5	0.820066	0.0106203	0.412179	0.776769	Cells_Cultured_fibroblasts
Meta	ENSG00000145354.9	CISD2	0.819844	0.0182505	0.412305	0.776769	Cells_Cultured_fibroblasts
Meta	ENSG00000172466.15	ZNF24	-0.819376	-0.0299105	0.412572	0.776769	Cells_Cultured_fibroblasts
Meta	ENSG00000232098.3	CTD-2619J13.14	0.819357	0.0223576	0.412583	0.776769	Cells_Cultured_fibroblasts
Meta	ENSG00000100311.16	PDGFB	0.819106	0.00679434	0.412726	0.776769	Cells_Cultured_fibroblasts
Meta	ENSG00000114019.14	AMOTL2	0.819006	0.0216668	0.412783	0.776769	Cells_Cultured_fibroblasts
Meta	ENSG00000205181.5	LINC00654	0.818927	0.00648735	0.412828	0.776769	Cells_Cultured_fibroblasts
Meta	ENSG00000149474.13	KAT14	0.818715	0.0388003	0.412949	0.776769	Cells_Cultured_fibroblasts
Meta	ENSG00000101407.12	TTI1	0.818676	0.0228365	0.412971	0.776769	Cells_Cultured_fibroblasts
Meta	ENSG00000104886.11	PLEKHJ1	-0.818574	-0.0360323	0.41303	0.776769	Cells_Cultured_fibroblasts
Meta	ENSG00000039560.13	RAI14	-0.818433	-0.0111542	0.41311	0.776769	Cells_Cultured_fibroblasts
Meta	ENSG00000118200.14	CAMSAP2	-0.818391	-0.0162207	0.413134	0.776769	Cells_Cultured_fibroblasts
Meta	ENSG00000204540.10	PSORS1C1	-0.818384	-0.00347076	0.413138	0.776769	Cells_Cultured_fibroblasts
Meta	ENSG00000246548.3	RP11-7F17.5	0.817773	0.0168651	0.413487	0.77684	Cells_Cultured_fibroblasts
Meta	ENSG00000163686.14	ABHD6	-0.817746	-0.0157051	0.413502	0.77684	Cells_Cultured_fibroblasts
Meta	ENSG00000204544.5	MUC21	-0.817744	-0.0327657	0.413503	0.77684	Cells_Cultured_fibroblasts
Meta	ENSG00000179388.8	EGR3	0.817636	0.0569061	0.413565	0.77684	Cells_Cultured_fibroblasts
Meta	ENSG00000223496.2	EXOSC6	0.817438	0.00527044	0.413678	0.77684	Cells_Cultured_fibroblasts
Meta	ENSG00000133398.3	MED10	-0.817256	-0.0223579	0.413782	0.77684	Cells_Cultured_fibroblasts
Meta	ENSG00000131013.3	PPIL4	-0.81725	-0.0304607	0.413786	0.77684	Cells_Cultured_fibroblasts
Meta	ENSG00000211455.7	STK38L	0.81633	0.0134583	0.414311	0.777663	Cells_Cultured_fibroblasts
Meta	ENSG00000138449.10	SLC40A1	-0.815986	-0.0291298	0.414508	0.777808	Cells_Cultured_fibroblasts
Meta	ENSG00000155066.15	PROM2	-0.81589	-0.0173372	0.414563	0.777808	Cells_Cultured_fibroblasts
Meta	ENSG00000137285.9	TUBB2B	0.81547	0.00251287	0.414803	0.77795	Cells_Cultured_fibroblasts
Meta	ENSG00000224413.1	AP001476.2	-0.815359	-0.0204413	0.414867	0.77795	Cells_Cultured_fibroblasts
Meta	ENSG00000233858.4	AC026904.1	-0.815299	-0.0150042	0.414901	0.77795	Cells_Cultured_fibroblasts
Meta	ENSG00000170571.11	EMB	-0.814691	-0.00493575	0.415249	0.778439	Cells_Cultured_fibroblasts
Meta	ENSG00000105771.13	SMG9	0.814515	0.00566704	0.41535	0.778465	Cells_Cultured_fibroblasts
Meta	ENSG00000092531.9	SNAP23	-0.814174	-0.0207744	0.415545	0.778659	Cells_Cultured_fibroblasts
Meta	ENSG00000215845.10	TSTD1	0.813866	0.00237151	0.415722	0.778659	Cells_Cultured_fibroblasts
Meta	ENSG00000058404.19	CAMK2B	-0.813788	-0.0207782	0.415767	0.778659	Cells_Cultured_fibroblasts
Meta	ENSG00000174437.16	ATP2A2	-0.813724	-0.03271	0.415803	0.778659	Cells_Cultured_fibroblasts
Meta	ENSG00000166532.15	RIMKLB	-0.81152	-0.00878873	0.417067	0.780844	Cells_Cultured_fibroblasts
Meta	ENSG00000236204.5	LINC01376	-0.811384	-0.0163125	0.417145	0.780844	Cells_Cultured_fibroblasts
Meta	ENSG00000260456.6	C16orf95	-0.811209	-0.0150457	0.417246	0.780868	Cells_Cultured_fibroblasts
Meta	ENSG00000113318.9	MSH3	0.810622	0.00308923	0.417583	0.781228	Cells_Cultured_fibroblasts
Meta	ENSG00000005206.16	SPPL2B	0.810408	0.0144346	0.417706	0.781228	Cells_Cultured_fibroblasts
Meta	ENSG00000136932.13	TRMO	0.810389	0.0150382	0.417717	0.781228	Cells_Cultured_fibroblasts
Meta	ENSG00000101197.12	BIRC7	-0.810124	-0.00941173	0.417869	0.781228	Cells_Cultured_fibroblasts
Meta	ENSG00000003393.14	ALS2	-0.810031	-0.00924045	0.417923	0.781228	Cells_Cultured_fibroblasts
Meta	ENSG00000163812.13	ZDHHC3	-0.80987	-0.0423132	0.418015	0.781228	Cells_Cultured_fibroblasts
Meta	ENSG00000140682.18	TGFB1I1	-0.809665	-0.0576799	0.418133	0.781228	Cells_Cultured_fibroblasts
Meta	ENSG00000112118.18	MCM3	-0.809569	-0.0562403	0.418188	0.781228	Cells_Cultured_fibroblasts
Meta	ENSG00000117122.13	MFAP2	0.809501	0.00441843	0.418227	0.781228	Cells_Cultured_fibroblasts
Meta	ENSG00000242220.6	TCP10L	-0.809073	-0.00897353	0.418473	0.781402	Cells_Cultured_fibroblasts
Meta	ENSG00000172935.8	MRGPRF	0.808979	0.0191954	0.418527	0.781402	Cells_Cultured_fibroblasts
Meta	ENSG00000126218.11	F10	0.808865	0.0127426	0.418593	0.781402	Cells_Cultured_fibroblasts
Meta	ENSG00000123815.11	COQ8B	0.80873	0.0346578	0.418671	0.781402	Cells_Cultured_fibroblasts
Meta	ENSG00000073060.15	SCARB1	-0.80799	-0.0181913	0.419096	0.782032	Cells_Cultured_fibroblasts
Meta	ENSG00000180992.6	MRPL14	-0.807789	-0.0134097	0.419212	0.782084	Cells_Cultured_fibroblasts
Meta	ENSG00000105248.15	CCDC94	0.807347	0.0254621	0.419466	0.782183	Cells_Cultured_fibroblasts
Meta	ENSG00000163472.18	TMEM79	-0.807341	-0.026205	0.41947	0.782183	Cells_Cultured_fibroblasts
Meta	ENSG00000100650.15	SRSF5	-0.807123	-0.0386936	0.419595	0.782183	Cells_Cultured_fibroblasts
Meta	ENSG00000168646.12	AXIN2	-0.806824	-0.0281281	0.419768	0.782183	Cells_Cultured_fibroblasts
Meta	ENSG00000148288.11	GBGT1	0.806535	0.0176287	0.419935	0.782183	Cells_Cultured_fibroblasts
Meta	ENSG00000122335.13	SERAC1	-0.806411	-0.0360374	0.420006	0.782183	Cells_Cultured_fibroblasts
Meta	ENSG00000273344.1	PAXIP1-AS1	0.806193	0.0403472	0.420132	0.782183	Cells_Cultured_fibroblasts
Meta	ENSG00000261794.1	GOLGA8H	0.806128	0.00399756	0.420169	0.782183	Cells_Cultured_fibroblasts
Meta	ENSG00000228340.5	MIR646HG	0.806073	0.00476206	0.420201	0.782183	Cells_Cultured_fibroblasts
Meta	ENSG00000080493.15	SLC4A4	0.806053	0.00689446	0.420212	0.782183	Cells_Cultured_fibroblasts
Meta	ENSG00000107223.12	EDF1	0.805935	0.0232688	0.42028	0.782183	Cells_Cultured_fibroblasts
Meta	ENSG00000155970.11	MICU3	0.80587	0.0137829	0.420318	0.782183	Cells_Cultured_fibroblasts
Meta	ENSG00000116898.11	MRPS15	0.805384	0.0195332	0.420598	0.782401	Cells_Cultured_fibroblasts
Meta	ENSG00000064763.10	FAR2	-0.805362	-0.0314759	0.420611	0.782401	Cells_Cultured_fibroblasts
Meta	ENSG00000108556.7	CHRNE	0.805007	0.0028624	0.420815	0.782618	Cells_Cultured_fibroblasts
Meta	ENSG00000163909.7	HEYL	0.804385	0.0265092	0.421175	0.783123	Cells_Cultured_fibroblasts
Meta	ENSG00000105137.12	SYDE1	-0.804006	-0.0154231	0.421393	0.783324	Cells_Cultured_fibroblasts
Meta	ENSG00000169371.13	SNUPN	0.803894	0.00735474	0.421458	0.783324	Cells_Cultured_fibroblasts
Meta	ENSG00000164885.12	CDK5	-0.803542	-0.0359545	0.421661	0.783493	Cells_Cultured_fibroblasts
Meta	ENSG00000139985.6	ADAM21	0.803416	0.00428088	0.421734	0.783493	Cells_Cultured_fibroblasts
Meta	ENSG00000260136.5	CTD-2270L9.4	-0.80328	-0.0166617	0.421813	0.783493	Cells_Cultured_fibroblasts
Meta	ENSG00000177994.15	C2orf73	-0.802952	-0.00988626	0.422003	0.783682	Cells_Cultured_fibroblasts
Meta	ENSG00000164117.13	FBXO8	-0.802593	-0.0892715	0.42221	0.783903	Cells_Cultured_fibroblasts
Meta	ENSG00000109819.8	PPARGC1A	-0.802395	-0.0301024	0.422324	0.783952	Cells_Cultured_fibroblasts
Meta	ENSG00000085832.16	EPS15	-0.802201	-0.0167241	0.422437	0.783998	Cells_Cultured_fibroblasts
Meta	ENSG00000147408.14	CSGALNACT1	-0.801795	-0.0067271	0.422672	0.784031	Cells_Cultured_fibroblasts
Meta	ENSG00000182986.12	ZNF320	0.801601	0.00518153	0.422784	0.784031	Cells_Cultured_fibroblasts
Meta	ENSG00000196935.8	SRGAP1	-0.801582	-0.00789513	0.422795	0.784031	Cells_Cultured_fibroblasts
Meta	ENSG00000107959.15	PITRM1	0.801561	0.00441478	0.422807	0.784031	Cells_Cultured_fibroblasts
Meta	ENSG00000198951.11	NAGA	0.80122	0.00912546	0.423005	0.784178	Cells_Cultured_fibroblasts
Meta	ENSG00000151806.13	GUF1	0.800899	0.0102658	0.42319	0.784178	Cells_Cultured_fibroblasts
Meta	ENSG00000134910.12	STT3A	-0.800756	-0.0294186	0.423273	0.784178	Cells_Cultured_fibroblasts
Meta	ENSG00000255837.1	TAS2R20	-0.800666	-0.00742873	0.423325	0.784178	Cells_Cultured_fibroblasts
Meta	ENSG00000172403.10	SYNPO2	0.800655	0.0154389	0.423332	0.784178	Cells_Cultured_fibroblasts
Meta	ENSG00000166813.14	KIF7	0.800217	0.0179417	0.423585	0.784178	Cells_Cultured_fibroblasts
Meta	ENSG00000044459.14	CNTLN	-0.800202	-0.00503013	0.423594	0.784178	Cells_Cultured_fibroblasts
Meta	ENSG00000142227.10	EMP3	0.800159	0.019597	0.423619	0.784178	Cells_Cultured_fibroblasts
Meta	ENSG00000025772.7	TOMM34	0.800057	0.0267019	0.423678	0.784178	Cells_Cultured_fibroblasts
Meta	ENSG00000182586.8	LINC00334	-0.799617	-0.0118265	0.423933	0.784398	Cells_Cultured_fibroblasts
Meta	ENSG00000166949.15	SMAD3	0.799453	0.00837255	0.424028	0.784398	Cells_Cultured_fibroblasts
Meta	ENSG00000082996.19	RNF13	-0.799396	-0.0384931	0.424061	0.784398	Cells_Cultured_fibroblasts
Meta	ENSG00000153094.22	BCL2L11	-0.799033	-0.0314906	0.424271	0.784625	Cells_Cultured_fibroblasts
Meta	ENSG00000136828.18	RALGPS1	0.798617	0.0256195	0.424512	0.784827	Cells_Cultured_fibroblasts
Meta	ENSG00000100731.15	PCNX1	0.798478	0.0112629	0.424593	0.784827	Cells_Cultured_fibroblasts
Meta	ENSG00000100225.17	FBXO7	-0.798389	-0.0195424	0.424645	0.784827	Cells_Cultured_fibroblasts
Meta	ENSG00000147586.9	MRPS28	0.798085	0.0594679	0.424821	0.78499	Cells_Cultured_fibroblasts
Meta	ENSG00000125089.16	SH3TC1	0.797772	0.00896791	0.425003	0.785037	Cells_Cultured_fibroblasts
Meta	ENSG00000145536.15	ADAMTS16	-0.797714	-0.00604877	0.425036	0.785037	Cells_Cultured_fibroblasts
Meta	ENSG00000145246.13	ATP10D	0.797077	0.0110502	0.425407	0.785037	Cells_Cultured_fibroblasts
Meta	ENSG00000175906.4	ARL4D	0.797072	0.028697	0.425409	0.785037	Cells_Cultured_fibroblasts
Meta	ENSG00000146433.8	TMEM181	-0.79705	-0.0204463	0.425422	0.785037	Cells_Cultured_fibroblasts
Meta	ENSG00000198171.12	DDRGK1	0.79698	0.0149613	0.425463	0.785037	Cells_Cultured_fibroblasts
Meta	ENSG00000006607.13	FARP2	-0.796945	-0.0091255	0.425483	0.785037	Cells_Cultured_fibroblasts
Meta	ENSG00000196743.8	GM2A	0.796827	0.0213564	0.425551	0.785037	Cells_Cultured_fibroblasts
Meta	ENSG00000186088.15	GSAP	0.796538	0.0057449	0.425719	0.785145	Cells_Cultured_fibroblasts
Meta	ENSG00000163468.14	CCT3	0.79641	0.0206191	0.425794	0.785145	Cells_Cultured_fibroblasts
Meta	ENSG00000206527.9	HACD2	0.796011	0.0288961	0.426026	0.785145	Cells_Cultured_fibroblasts
Meta	ENSG00000107554.16	DNMBP	-0.79601	-0.0125103	0.426026	0.785145	Cells_Cultured_fibroblasts
Meta	ENSG00000108379.9	WNT3	0.795969	0.011718	0.42605	0.785145	Cells_Cultured_fibroblasts
Meta	ENSG00000196670.13	ZFP62	0.795624	0.00732168	0.42625	0.785149	Cells_Cultured_fibroblasts
Meta	ENSG00000198040.10	ZNF84	-0.795517	-0.0153227	0.426313	0.785149	Cells_Cultured_fibroblasts
Meta	ENSG00000161999.11	JMJD8	-0.79551	-0.00722129	0.426317	0.785149	Cells_Cultured_fibroblasts
Meta	ENSG00000097033.14	SH3GLB1	0.795102	0.0389603	0.426554	0.785225	Cells_Cultured_fibroblasts
Meta	ENSG00000175711.8	B3GNTL1	-0.795069	-0.00603703	0.426574	0.785225	Cells_Cultured_fibroblasts
Meta	ENSG00000180875.4	GREM2	-0.794985	-0.00698944	0.426622	0.785225	Cells_Cultured_fibroblasts
Meta	ENSG00000130787.13	HIP1R	0.794733	0.0107478	0.426769	0.785332	Cells_Cultured_fibroblasts
Meta	ENSG00000158825.5	CDA	-0.794022	-0.00527286	0.427183	0.785809	Cells_Cultured_fibroblasts
Meta	ENSG00000152242.10	C18orf25	0.793985	0.0276201	0.427204	0.785809	Cells_Cultured_fibroblasts
Meta	ENSG00000164663.14	USP49	0.79362	0.046397	0.427417	0.786038	Cells_Cultured_fibroblasts
Meta	ENSG00000150316.11	CWC15	-0.7934	-0.00783668	0.427545	0.786111	Cells_Cultured_fibroblasts
Meta	ENSG00000103599.19	IQCH	0.792919	0.00569362	0.427825	0.786464	Cells_Cultured_fibroblasts
Meta	ENSG00000136319.11	TTC5	-0.792347	-0.0200722	0.428158	0.786898	Cells_Cultured_fibroblasts
Meta	ENSG00000108639.7	SYNGR2	0.792211	0.0172009	0.428238	0.786898	Cells_Cultured_fibroblasts
Meta	ENSG00000130304.16	SLC27A1	-0.791905	-0.0104091	0.428416	0.787063	Cells_Cultured_fibroblasts
Meta	ENSG00000171757.15	LRRC34	-0.791427	-0.00580404	0.428695	0.787204	Cells_Cultured_fibroblasts
Meta	ENSG00000173535.13	TNFRSF10C	-0.791327	-0.00490057	0.428753	0.787204	Cells_Cultured_fibroblasts
Meta	ENSG00000110344.9	UBE4A	0.791188	0.014183	0.428834	0.787204	Cells_Cultured_fibroblasts
Meta	ENSG00000255328.1	RP11-326C3.12	0.791168	0.00609253	0.428846	0.787204	Cells_Cultured_fibroblasts
Meta	ENSG00000180901.10	KCTD2	0.790808	0.0175312	0.429056	0.787428	Cells_Cultured_fibroblasts
Meta	ENSG00000152683.14	SLC30A6	0.790461	0.0173823	0.429258	0.787619	Cells_Cultured_fibroblasts
Meta	ENSG00000161048.11	NAPEPLD	0.790316	0.0110328	0.429343	0.787619	Cells_Cultured_fibroblasts
Meta	ENSG00000133107.14	TRPC4	0.790072	0.0070234	0.429486	0.787619	Cells_Cultured_fibroblasts
Meta	ENSG00000138594.13	TMOD3	-0.789929	-0.020285	0.429569	0.787619	Cells_Cultured_fibroblasts
Meta	ENSG00000111602.11	TIMELESS	0.789872	0.0348578	0.429602	0.787619	Cells_Cultured_fibroblasts
Meta	ENSG00000165030.3	NFIL3	0.789586	0.0265933	0.429769	0.787643	Cells_Cultured_fibroblasts
Meta	ENSG00000139405.15	RITA1	-0.789547	-0.0349421	0.429792	0.787643	Cells_Cultured_fibroblasts
Meta	ENSG00000198265.11	HELZ	0.789256	0.0278611	0.429962	0.787793	Cells_Cultured_fibroblasts
Meta	ENSG00000203778.7	FAM229B	0.788708	0.00693495	0.430283	0.788218	Cells_Cultured_fibroblasts
Meta	ENSG00000104341.16	LAPTM4B	0.788477	0.00708836	0.430418	0.788303	Cells_Cultured_fibroblasts
Meta	ENSG00000167291.15	TBC1D16	0.787576	0.0415026	0.430945	0.78877	Cells_Cultured_fibroblasts
Meta	ENSG00000138802.11	SEC24B	-0.787526	-0.0106805	0.430974	0.78877	Cells_Cultured_fibroblasts
Meta	ENSG00000100239.15	PPP6R2	0.787332	0.0159592	0.431088	0.78877	Cells_Cultured_fibroblasts
Meta	ENSG00000185070.10	FLRT2	0.787306	0.00865978	0.431103	0.78877	Cells_Cultured_fibroblasts
Meta	ENSG00000188176.11	SMTNL2	0.78727	0.0204702	0.431124	0.78877	Cells_Cultured_fibroblasts
Meta	ENSG00000162461.7	SLC25A34	0.787133	0.00745313	0.431204	0.78877	Cells_Cultured_fibroblasts
Meta	ENSG00000060718.20	COL11A1	-0.786597	-0.0171232	0.431518	0.788794	Cells_Cultured_fibroblasts
Meta	ENSG00000119682.16	AREL1	-0.786584	-0.0144146	0.431526	0.788794	Cells_Cultured_fibroblasts
Meta	ENSG00000110074.10	FOXRED1	0.786566	0.00424004	0.431536	0.788794	Cells_Cultured_fibroblasts
Meta	ENSG00000176018.12	LYSMD3	0.786506	0.0284807	0.431571	0.788794	Cells_Cultured_fibroblasts
Meta	ENSG00000248964.6	RP11-94H18.1	-0.786241	-0.0317722	0.431726	0.788917	Cells_Cultured_fibroblasts
Meta	ENSG00000116489.12	CAPZA1	-0.785907	-0.0152431	0.431922	0.789113	Cells_Cultured_fibroblasts
Meta	ENSG00000186854.10	TRABD2A	-0.78516	-0.0242948	0.43236	0.789728	Cells_Cultured_fibroblasts
Meta	ENSG00000184056.14	VPS33B	-0.785029	-0.0122921	0.432437	0.789728	Cells_Cultured_fibroblasts
Meta	ENSG00000237232.7	ZNF295-AS1	0.784797	0.00497866	0.432572	0.789758	Cells_Cultured_fibroblasts
Meta	ENSG00000267372.2	AC005330.2	-0.784579	-0.00797705	0.432701	0.789758	Cells_Cultured_fibroblasts
Meta	ENSG00000187801.14	ZFP69B	-0.784316	-0.0148538	0.432855	0.789758	Cells_Cultured_fibroblasts
Meta	ENSG00000277443.2	MARCKS	0.783806	0.0220713	0.433154	0.789758	Cells_Cultured_fibroblasts
Meta	ENSG00000164171.10	ITGA2	0.783778	0.0154012	0.433171	0.789758	Cells_Cultured_fibroblasts
Meta	ENSG00000261652.2	C15orf65	0.78359	0.0157325	0.433281	0.789758	Cells_Cultured_fibroblasts
Meta	ENSG00000165480.15	SKA3	0.783448	0.0523697	0.433364	0.789758	Cells_Cultured_fibroblasts
Meta	ENSG00000205155.7	PSENEN	-0.783409	-0.0334915	0.433387	0.789758	Cells_Cultured_fibroblasts
Meta	ENSG00000169814.12	BTD	0.783326	0.0320184	0.433436	0.789758	Cells_Cultured_fibroblasts
Meta	ENSG00000067798.14	NAV3	0.783291	0.0111043	0.433456	0.789758	Cells_Cultured_fibroblasts
Meta	ENSG00000143013.12	LMO4	0.783143	0.020121	0.433543	0.789758	Cells_Cultured_fibroblasts
Meta	ENSG00000110107.8	PRPF19	0.782897	0.0494496	0.433688	0.789758	Cells_Cultured_fibroblasts
Meta	ENSG00000112599.8	GUCA1B	-0.782846	-0.00375884	0.433717	0.789758	Cells_Cultured_fibroblasts
Meta	ENSG00000258768.2	CTD-2292M16.8	-0.782798	-0.0140008	0.433746	0.789758	Cells_Cultured_fibroblasts
Meta	ENSG00000166086.12	JAM3	-0.782698	-0.00896237	0.433805	0.789758	Cells_Cultured_fibroblasts
Meta	ENSG00000197961.11	ZNF121	0.782586	0.0134965	0.433871	0.789758	Cells_Cultured_fibroblasts
Meta	ENSG00000204314.10	PRRT1	0.781933	0.0240168	0.434254	0.790294	Cells_Cultured_fibroblasts
Meta	ENSG00000124466.8	LYPD3	-0.781667	-0.0303507	0.43441	0.790394	Cells_Cultured_fibroblasts
Meta	ENSG00000122707.11	RECK	0.781468	0.0224496	0.434527	0.790394	Cells_Cultured_fibroblasts
Meta	ENSG00000197780.9	TAF13	0.781388	0.00787098	0.434575	0.790394	Cells_Cultured_fibroblasts
Meta	ENSG00000198914.3	POU3F3	0.78068	0.013008	0.434991	0.79099	Cells_Cultured_fibroblasts
Meta	ENSG00000272112.1	CTB-113P19.5	0.780199	0.0216305	0.435274	0.791142	Cells_Cultured_fibroblasts
Meta	ENSG00000275367.1	RP11-266K4.14	0.780181	0.0185823	0.435284	0.791142	Cells_Cultured_fibroblasts
Meta	ENSG00000197892.12	KIF13B	-0.780052	-0.0188992	0.43536	0.791142	Cells_Cultured_fibroblasts
Meta	ENSG00000166669.13	ATF7IP2	0.77983	0.0125158	0.435491	0.791142	Cells_Cultured_fibroblasts
Meta	ENSG00000161618.9	ALDH16A1	0.779782	0.0065956	0.435519	0.791142	Cells_Cultured_fibroblasts
Meta	ENSG00000136213.9	CHST12	0.779561	0.020221	0.435649	0.791218	Cells_Cultured_fibroblasts
Meta	ENSG00000133048.12	CHI3L1	-0.778885	-0.00768397	0.436048	0.79178	Cells_Cultured_fibroblasts
Meta	ENSG00000140157.14	NIPA2	-0.778591	-0.0226179	0.436221	0.791931	Cells_Cultured_fibroblasts
Meta	ENSG00000171368.11	TPPP	-0.778442	-0.00705493	0.436309	0.791931	Cells_Cultured_fibroblasts
Meta	ENSG00000103404.14	USP31	0.778097	0.0292905	0.436512	0.792018	Cells_Cultured_fibroblasts
Meta	ENSG00000197323.11	TRIM33	0.778059	0.0423254	0.436534	0.792018	Cells_Cultured_fibroblasts
Meta	ENSG00000155465.18	SLC7A7	-0.777728	-0.0364442	0.436729	0.79221	Cells_Cultured_fibroblasts
Meta	ENSG00000267666.2	AC004156.3	-0.777436	-0.00796551	0.436901	0.792245	Cells_Cultured_fibroblasts
Meta	ENSG00000197329.11	PELI1	0.777351	0.0336416	0.436951	0.792245	Cells_Cultured_fibroblasts
Meta	ENSG00000115520.8	COQ10B	0.777244	0.0355154	0.437015	0.792245	Cells_Cultured_fibroblasts
Meta	ENSG00000188938.15	FAM120AOS	-0.776967	-0.0106183	0.437178	0.79238	Cells_Cultured_fibroblasts
Meta	ENSG00000115084.13	SLC35F5	-0.7763	-0.011886	0.437572	0.792488	Cells_Cultured_fibroblasts
Meta	ENSG00000256433.2	RP1-102E24.8	0.776261	0.0054826	0.437595	0.792488	Cells_Cultured_fibroblasts
Meta	ENSG00000079974.17	RABL2B	-0.776188	-0.010696	0.437638	0.792488	Cells_Cultured_fibroblasts
Meta	ENSG00000127329.15	PTPRB	0.776178	0.00469777	0.437644	0.792488	Cells_Cultured_fibroblasts
Meta	ENSG00000157734.13	SNX22	0.776113	0.00311439	0.437682	0.792488	Cells_Cultured_fibroblasts
Meta	ENSG00000277287.1	RP4-794I6.4	0.775769	0.0215624	0.437886	0.792695	Cells_Cultured_fibroblasts
Meta	ENSG00000135540.11	NHSL1	0.774913	0.00778079	0.438391	0.793449	Cells_Cultured_fibroblasts
Meta	ENSG00000232677.6	LINC00665	0.774396	0.00508098	0.438697	0.793841	Cells_Cultured_fibroblasts
Meta	ENSG00000225498.1	AC002064.5	-0.773601	-0.00886308	0.439167	0.79453	Cells_Cultured_fibroblasts
Meta	ENSG00000240038.6	AMY2B	0.773172	0.018499	0.43942	0.794827	Cells_Cultured_fibroblasts
Meta	ENSG00000188906.14	LRRK2	-0.773019	-0.0057671	0.439511	0.79483	Cells_Cultured_fibroblasts
Meta	ENSG00000135336.14	ORC3	-0.772668	-0.0642059	0.439719	0.795044	Cells_Cultured_fibroblasts
Meta	ENSG00000074071.14	MRPS34	0.772329	0.0169182	0.439919	0.795246	Cells_Cultured_fibroblasts
Meta	ENSG00000108091.10	CCDC6	-0.771541	-0.00756455	0.440387	0.795777	Cells_Cultured_fibroblasts
Meta	ENSG00000189042.13	ZNF567	0.77152	0.0148322	0.440399	0.795777	Cells_Cultured_fibroblasts
Meta	ENSG00000181751.9	C5orf30	0.771381	0.0206895	0.440481	0.795777	Cells_Cultured_fibroblasts
Meta	ENSG00000169241.17	SLC50A1	-0.771129	-0.00972186	0.44063	0.795885	Cells_Cultured_fibroblasts
Meta	ENSG00000249476.1	CTD-2587M2.1	-0.770509	-0.00648962	0.440998	0.796388	Cells_Cultured_fibroblasts
Meta	ENSG00000143537.13	ADAM15	-0.770268	-0.00875115	0.441141	0.796485	Cells_Cultured_fibroblasts
Meta	ENSG00000185947.14	ZNF267	0.769551	0.022647	0.441566	0.79688	Cells_Cultured_fibroblasts
Meta	ENSG00000172819.16	RARG	0.769487	0.0223203	0.441604	0.79688	Cells_Cultured_fibroblasts
Meta	ENSG00000244588.5	RAD21L1	-0.769318	-0.00672903	0.441705	0.79688	Cells_Cultured_fibroblasts
Meta	ENSG00000135148.11	TRAFD1	-0.769296	-0.0316769	0.441717	0.79688	Cells_Cultured_fibroblasts
Meta	ENSG00000088298.12	EDEM2	-0.769142	-0.00709523	0.441809	0.796884	Cells_Cultured_fibroblasts
Meta	ENSG00000078269.14	SYNJ2	-0.768881	-0.0105517	0.441964	0.797002	Cells_Cultured_fibroblasts
Meta	ENSG00000071054.16	MAP4K4	0.768641	0.021229	0.442106	0.79706	Cells_Cultured_fibroblasts
Meta	ENSG00000183597.15	TANGO2	-0.768525	-0.029281	0.442175	0.79706	Cells_Cultured_fibroblasts
Meta	ENSG00000102547.18	CAB39L	-0.768045	-0.00533132	0.442461	0.797271	Cells_Cultured_fibroblasts
Meta	ENSG00000111581.9	NUP107	-0.767765	-0.0114727	0.442627	0.797271	Cells_Cultured_fibroblasts
Meta	ENSG00000203666.12	EFCAB2	-0.767729	-0.00238929	0.442648	0.797271	Cells_Cultured_fibroblasts
Meta	ENSG00000283199.1	ABC13-47488600E17.1	0.767605	0.0348865	0.442722	0.797271	Cells_Cultured_fibroblasts
Meta	ENSG00000078081.7	LAMP3	-0.767576	-0.00689912	0.442739	0.797271	Cells_Cultured_fibroblasts
Meta	ENSG00000095303.14	PTGS1	-0.76729	-0.0130545	0.442909	0.797415	Cells_Cultured_fibroblasts
Meta	ENSG00000254858.9	MPV17L2	-0.767028	-0.0208918	0.443065	0.797535	Cells_Cultured_fibroblasts
Meta	ENSG00000068305.17	MEF2A	-0.766561	-0.0263287	0.443343	0.797874	Cells_Cultured_fibroblasts
Meta	ENSG00000048162.20	NOP16	0.766147	0.0178291	0.443589	0.798033	Cells_Cultured_fibroblasts
Meta	ENSG00000100580.7	TMED8	-0.765948	-0.0107704	0.443707	0.798033	Cells_Cultured_fibroblasts
Meta	ENSG00000146833.15	TRIM4	-0.765845	-0.00413322	0.443769	0.798033	Cells_Cultured_fibroblasts
Meta	ENSG00000255408.3	PCDHA3	-0.76537	-0.00756652	0.444051	0.798033	Cells_Cultured_fibroblasts
Meta	ENSG00000213077.5	FAM106A	0.765242	0.00262608	0.444127	0.798033	Cells_Cultured_fibroblasts
Meta	ENSG00000185838.13	GNB1L	-0.764925	-0.00723579	0.444316	0.798033	Cells_Cultured_fibroblasts
Meta	ENSG00000175354.18	PTPN2	0.764692	0.0306217	0.444455	0.798033	Cells_Cultured_fibroblasts
Meta	ENSG00000120008.15	WDR11	-0.764661	-0.0121937	0.444473	0.798033	Cells_Cultured_fibroblasts
Meta	ENSG00000168661.14	ZNF30	-0.764552	-0.0117097	0.444539	0.798033	Cells_Cultured_fibroblasts
Meta	ENSG00000259915.2	RP11-410E4.1	0.764509	0.0120059	0.444564	0.798033	Cells_Cultured_fibroblasts
Meta	ENSG00000198467.13	TPM2	-0.764354	-0.0263373	0.444656	0.798033	Cells_Cultured_fibroblasts
Meta	ENSG00000128591.15	FLNC	-0.764234	-0.0212841	0.444728	0.798033	Cells_Cultured_fibroblasts
Meta	ENSG00000083857.13	FAT1	-0.764093	-0.0114293	0.444812	0.798033	Cells_Cultured_fibroblasts
Meta	ENSG00000184492.6	FOXD4L1	0.763961	0.00953747	0.44489	0.798033	Cells_Cultured_fibroblasts
Meta	ENSG00000060491.16	OGFR	0.76355	0.0101142	0.445136	0.798033	Cells_Cultured_fibroblasts
Meta	ENSG00000091844.7	RGS17	0.763386	0.0150868	0.445233	0.798033	Cells_Cultured_fibroblasts
Meta	ENSG00000139370.11	SLC15A4	-0.763319	-0.0113881	0.445273	0.798033	Cells_Cultured_fibroblasts
Meta	ENSG00000167747.13	C19orf48	-0.763274	-0.0143372	0.4453	0.798033	Cells_Cultured_fibroblasts
Meta	ENSG00000126790.11	L3HYPDH	0.763051	0.00452835	0.445433	0.798033	Cells_Cultured_fibroblasts
Meta	ENSG00000124145.6	SDC4	-0.762984	-0.0119965	0.445473	0.798033	Cells_Cultured_fibroblasts
Meta	ENSG00000164754.14	RAD21	0.762839	0.0225002	0.445559	0.798033	Cells_Cultured_fibroblasts
Meta	ENSG00000125870.10	SNRPB2	0.762805	0.0923984	0.44558	0.798033	Cells_Cultured_fibroblasts
Meta	ENSG00000015475.18	BID	0.762716	0.0393423	0.445633	0.798033	Cells_Cultured_fibroblasts
Meta	ENSG00000239282.7	GATSL3	0.762669	0.0392468	0.445661	0.798033	Cells_Cultured_fibroblasts
Meta	ENSG00000181798.2	LINC00471	-0.762639	-0.00318054	0.445679	0.798033	Cells_Cultured_fibroblasts
Meta	ENSG00000228561.2	RP11-114M1.1	0.762383	0.0102652	0.445831	0.798033	Cells_Cultured_fibroblasts
Meta	ENSG00000055118.14	KCNH2	0.762092	0.0105044	0.446005	0.798033	Cells_Cultured_fibroblasts
Meta	ENSG00000013374.15	NUB1	0.762023	0.00695132	0.446046	0.798033	Cells_Cultured_fibroblasts
Meta	ENSG00000170464.9	DNAJC18	0.761905	0.012778	0.446117	0.798033	Cells_Cultured_fibroblasts
Meta	ENSG00000138101.18	DTNB	-0.761903	-0.0126703	0.446118	0.798033	Cells_Cultured_fibroblasts
Meta	ENSG00000178882.14	RFLNA	0.761384	0.00340939	0.446428	0.798428	Cells_Cultured_fibroblasts
Meta	ENSG00000238078.1	LINC01352	-0.761165	-0.00346857	0.446559	0.798501	Cells_Cultured_fibroblasts
Meta	ENSG00000160991.15	ORAI2	-0.760854	-0.0146263	0.446744	0.798534	Cells_Cultured_fibroblasts
Meta	ENSG00000180448.10	ARHGAP45	-0.760834	-0.00980473	0.446756	0.798534	Cells_Cultured_fibroblasts
Meta	ENSG00000131732.11	ZCCHC9	-0.760217	-0.0208066	0.447125	0.798753	Cells_Cultured_fibroblasts
Meta	ENSG00000267534.2	S1PR2	-0.760129	-0.0137938	0.447178	0.798753	Cells_Cultured_fibroblasts
Meta	ENSG00000106617.13	PRKAG2	0.760055	0.0107019	0.447222	0.798753	Cells_Cultured_fibroblasts
Meta	ENSG00000125726.10	CD70	-0.760029	-0.011512	0.447237	0.798753	Cells_Cultured_fibroblasts
Meta	ENSG00000275074.1	NUDT18	0.759861	0.0239285	0.447338	0.798772	Cells_Cultured_fibroblasts
Meta	ENSG00000100227.17	POLDIP3	-0.759266	-0.0309912	0.447693	0.799247	Cells_Cultured_fibroblasts
Meta	ENSG00000214194.8	LINC00998	0.758414	0.0125223	0.448203	0.799997	Cells_Cultured_fibroblasts
Meta	ENSG00000160221.16	C21orf33	-0.758215	-0.00178677	0.448323	0.80005	Cells_Cultured_fibroblasts
Meta	ENSG00000260805.2	RP11-61J19.5	-0.758003	-0.0270936	0.448449	0.800116	Cells_Cultured_fibroblasts
Meta	ENSG00000145375.7	SPATA5	-0.757545	-0.0442692	0.448723	0.800316	Cells_Cultured_fibroblasts
Meta	ENSG00000262165.2	RP11-81A22.5	-0.757516	-0.00728221	0.448741	0.800316	Cells_Cultured_fibroblasts
Meta	ENSG00000172986.12	GXYLT2	0.757074	0.00654801	0.449005	0.800393	Cells_Cultured_fibroblasts
Meta	ENSG00000140829.11	DHX38	0.757027	0.0188095	0.449034	0.800393	Cells_Cultured_fibroblasts
Meta	ENSG00000240708.1	LINC02030	0.756768	0.0137485	0.449189	0.800393	Cells_Cultured_fibroblasts
Meta	ENSG00000163083.5	INHBB	-0.756112	-0.0268949	0.449582	0.800393	Cells_Cultured_fibroblasts
Meta	ENSG00000167363.13	FN3K	-0.756003	-0.00792032	0.449648	0.800393	Cells_Cultured_fibroblasts
Meta	ENSG00000138193.15	PLCE1	0.75595	0.0059013	0.449679	0.800393	Cells_Cultured_fibroblasts
Meta	ENSG00000174607.10	UGT8	-0.755893	-0.00247919	0.449713	0.800393	Cells_Cultured_fibroblasts
Meta	ENSG00000249693.2	THEGL	-0.755848	-0.00598056	0.44974	0.800393	Cells_Cultured_fibroblasts
Meta	ENSG00000267838.2	AC008746.12	-0.755721	-0.00623901	0.449816	0.800393	Cells_Cultured_fibroblasts
Meta	ENSG00000139508.14	SLC46A3	0.755682	0.034177	0.44984	0.800393	Cells_Cultured_fibroblasts
Meta	ENSG00000108559.11	NUP88	0.75568	0.0173147	0.449841	0.800393	Cells_Cultured_fibroblasts
Meta	ENSG00000114923.16	SLC4A3	-0.755645	-0.0180891	0.449862	0.800393	Cells_Cultured_fibroblasts
Meta	ENSG00000173898.11	SPTBN2	-0.755339	-0.0102893	0.450045	0.800533	Cells_Cultured_fibroblasts
Meta	ENSG00000198185.11	ZNF334	-0.755063	-0.00239704	0.450211	0.800533	Cells_Cultured_fibroblasts
Meta	ENSG00000036054.12	TBC1D23	-0.754898	-0.0155323	0.45031	0.800533	Cells_Cultured_fibroblasts
Meta	ENSG00000169330.8	KIAA1024	0.754888	0.00591337	0.450316	0.800533	Cells_Cultured_fibroblasts
Meta	ENSG00000185917.13	SETD4	-0.754716	-0.00831393	0.450419	0.800533	Cells_Cultured_fibroblasts
Meta	ENSG00000167371.17	PRRT2	-0.7546	-0.0141975	0.450489	0.800533	Cells_Cultured_fibroblasts
Meta	ENSG00000160867.14	FGFR4	0.754352	0.00510109	0.450638	0.800533	Cells_Cultured_fibroblasts
Meta	ENSG00000072849.10	DERL2	-0.754316	-0.0635582	0.450659	0.800533	Cells_Cultured_fibroblasts
Meta	ENSG00000055163.19	CYFIP2	0.754053	0.0467091	0.450818	0.800595	Cells_Cultured_fibroblasts
Meta	ENSG00000102572.14	STK24	-0.75396	-0.045269	0.450873	0.800595	Cells_Cultured_fibroblasts
Meta	ENSG00000169026.12	MFSD7	0.753525	0.00750045	0.451134	0.800773	Cells_Cultured_fibroblasts
Meta	ENSG00000142230.11	SAE1	-0.753493	-0.0440817	0.451154	0.800773	Cells_Cultured_fibroblasts
Meta	ENSG00000232411.1	AC009495.3	0.753249	0.0057501	0.4513	0.800817	Cells_Cultured_fibroblasts
Meta	ENSG00000155506.16	LARP1	-0.753153	-0.0467359	0.451358	0.800817	Cells_Cultured_fibroblasts
Meta	ENSG00000064655.18	EYA2	-0.752821	-0.0143408	0.451558	0.800924	Cells_Cultured_fibroblasts
Meta	ENSG00000150967.17	ABCB9	0.752747	0.0133364	0.451602	0.800924	Cells_Cultured_fibroblasts
Meta	ENSG00000134982.16	APC	-0.752486	-0.0245926	0.451759	0.800924	Cells_Cultured_fibroblasts
Meta	ENSG00000164951.15	PDP1	0.752424	0.0106029	0.451796	0.800924	Cells_Cultured_fibroblasts
Meta	ENSG00000115598.9	IL1RL2	0.752296	0.0179939	0.451873	0.800924	Cells_Cultured_fibroblasts
Meta	ENSG00000117020.16	AKT3	-0.752094	-0.0163322	0.451995	0.800924	Cells_Cultured_fibroblasts
Meta	ENSG00000108963.17	DPH1	-0.751903	-0.00474029	0.45211	0.800924	Cells_Cultured_fibroblasts
Meta	ENSG00000234492.4	RPL34-AS1	-0.751857	-0.00854285	0.452137	0.800924	Cells_Cultured_fibroblasts
Meta	ENSG00000124795.14	DEK	0.751613	0.0472253	0.452284	0.801024	Cells_Cultured_fibroblasts
Meta	ENSG00000146535.13	GNA12	-0.75073	-0.0112918	0.452815	0.801709	Cells_Cultured_fibroblasts
Meta	ENSG00000079156.16	OSBPL6	-0.750661	-0.0244502	0.452857	0.801709	Cells_Cultured_fibroblasts
Meta	ENSG00000112787.12	FBRSL1	0.750522	0.0137527	0.45294	0.801709	Cells_Cultured_fibroblasts
Meta	ENSG00000141504.11	SAT2	0.749909	0.0208361	0.453309	0.802121	Cells_Cultured_fibroblasts
Meta	ENSG00000198018.6	ENTPD7	-0.749707	-0.0110592	0.453431	0.802121	Cells_Cultured_fibroblasts
Meta	ENSG00000204588.5	LINC01123	-0.749687	-0.00321976	0.453443	0.802121	Cells_Cultured_fibroblasts
Meta	ENSG00000213853.9	EMP2	0.749444	0.0325434	0.45359	0.802221	Cells_Cultured_fibroblasts
Meta	ENSG00000100949.14	RABGGTA	-0.749039	-0.027239	0.453834	0.802362	Cells_Cultured_fibroblasts
Meta	ENSG00000135116.9	HRK	0.749012	0.0107263	0.45385	0.802362	Cells_Cultured_fibroblasts
Meta	ENSG00000089057.14	SLC23A2	-0.748373	-0.0170438	0.454235	0.802885	Cells_Cultured_fibroblasts
Meta	ENSG00000273203.1	AC006946.16	-0.747748	-0.00833426	0.454612	0.803391	Cells_Cultured_fibroblasts
Meta	ENSG00000148143.12	ZNF462	-0.747557	-0.00674094	0.454728	0.803436	Cells_Cultured_fibroblasts
Meta	ENSG00000143947.13	RPS27A	-0.746985	-0.0670672	0.455072	0.803762	Cells_Cultured_fibroblasts
Meta	ENSG00000113552.15	GNPDA1	0.746952	0.014867	0.455092	0.803762	Cells_Cultured_fibroblasts
Meta	ENSG00000177868.11	SVBP	-0.746256	-0.00963714	0.455513	0.80403	Cells_Cultured_fibroblasts
Meta	ENSG00000258890.6	CEP95	0.746192	0.0327253	0.455552	0.80403	Cells_Cultured_fibroblasts
Meta	ENSG00000214803.3	RP11-37N22.1	-0.746104	-0.00327263	0.455604	0.80403	Cells_Cultured_fibroblasts
Meta	ENSG00000064687.12	ABCA7	0.745964	0.0308452	0.455689	0.80403	Cells_Cultured_fibroblasts
Meta	ENSG00000089876.11	DHX32	0.745833	0.0112922	0.455768	0.80403	Cells_Cultured_fibroblasts
Meta	ENSG00000146072.6	TNFRSF21	-0.745787	-0.0219625	0.455796	0.80403	Cells_Cultured_fibroblasts
Meta	ENSG00000139668.8	WDFY2	0.745577	0.0260378	0.455923	0.80403	Cells_Cultured_fibroblasts
Meta	ENSG00000133103.16	COG6	0.745392	0.00477513	0.456035	0.80403	Cells_Cultured_fibroblasts
Meta	ENSG00000105997.22	HOXA3	0.745316	0.0080484	0.456081	0.80403	Cells_Cultured_fibroblasts
Meta	ENSG00000143363.15	PRUNE1	0.74498	0.0168048	0.456284	0.80403	Cells_Cultured_fibroblasts
Meta	ENSG00000149499.11	EML3	-0.744825	-0.0114187	0.456378	0.80403	Cells_Cultured_fibroblasts
Meta	ENSG00000197498.12	RPF2	-0.744686	-0.00738907	0.456462	0.80403	Cells_Cultured_fibroblasts
Meta	ENSG00000100804.18	PSMB5	0.744562	0.0183706	0.456537	0.80403	Cells_Cultured_fibroblasts
Meta	ENSG00000130638.16	ATXN10	0.744495	0.0430463	0.456577	0.80403	Cells_Cultured_fibroblasts
Meta	ENSG00000152133.14	GPATCH11	0.744461	0.013424	0.456597	0.80403	Cells_Cultured_fibroblasts
Meta	ENSG00000176209.11	SMIM19	0.744298	0.0037017	0.456696	0.804045	Cells_Cultured_fibroblasts
Meta	ENSG00000273295.1	AP000350.5	0.743565	0.0028057	0.45714	0.804556	Cells_Cultured_fibroblasts
Meta	ENSG00000143643.12	TTC13	-0.74352	-0.0158013	0.457167	0.804556	Cells_Cultured_fibroblasts
Meta	ENSG00000134962.6	KLB	-0.742833	-0.00893184	0.457583	0.804849	Cells_Cultured_fibroblasts
Meta	ENSG00000011009.10	LYPLA2	-0.742828	-0.0175852	0.457586	0.804849	Cells_Cultured_fibroblasts
Meta	ENSG00000004660.14	CAMKK1	-0.742664	-0.0107506	0.457685	0.804849	Cells_Cultured_fibroblasts
Meta	ENSG00000100077.14	GRK3	-0.742648	-0.00288659	0.457695	0.804849	Cells_Cultured_fibroblasts
Meta	ENSG00000132522.15	GPS2	0.742044	0.0254137	0.458061	0.805181	Cells_Cultured_fibroblasts
Meta	ENSG00000030419.16	IKZF2	-0.741984	-0.0157187	0.458097	0.805181	Cells_Cultured_fibroblasts
Meta	ENSG00000140511.11	HAPLN3	-0.741889	-0.0145263	0.458155	0.805181	Cells_Cultured_fibroblasts
Meta	ENSG00000134899.18	ERCC5	-0.741385	-0.0128029	0.45846	0.805559	Cells_Cultured_fibroblasts
Meta	ENSG00000283445.1	RP11-63G10.4	-0.740636	-0.00583479	0.458914	0.806042	Cells_Cultured_fibroblasts
Meta	ENSG00000122696.13	SLC25A51	0.740633	0.00493494	0.458916	0.806042	Cells_Cultured_fibroblasts
Meta	ENSG00000156398.12	SFXN2	-0.740482	-0.00709217	0.459008	0.806045	Cells_Cultured_fibroblasts
Meta	ENSG00000188760.10	TMEM198	-0.739704	-0.029354	0.459479	0.806714	Cells_Cultured_fibroblasts
Meta	ENSG00000166450.12	PRTG	0.73909	0.00956007	0.459852	0.806945	Cells_Cultured_fibroblasts
Meta	ENSG00000269858.5	EGLN2	-0.739076	-0.025524	0.459861	0.806945	Cells_Cultured_fibroblasts
Meta	ENSG00000244607.5	CCDC13	-0.739015	-0.00434028	0.459898	0.806945	Cells_Cultured_fibroblasts
Meta	ENSG00000250548.6	RP11-47I22.2	-0.738573	-0.00607281	0.460166	0.806945	Cells_Cultured_fibroblasts
Meta	ENSG00000103510.19	KAT8	-0.738431	-0.00542478	0.460253	0.806945	Cells_Cultured_fibroblasts
Meta	ENSG00000109572.13	CLCN3	-0.738221	-0.0258367	0.46038	0.806945	Cells_Cultured_fibroblasts
Meta	ENSG00000129250.11	KIF1C	0.738095	0.0242238	0.460456	0.806945	Cells_Cultured_fibroblasts
Meta	ENSG00000272316.1	XXbac-BPGBPG55C20.2	0.737957	0.00989688	0.460541	0.806945	Cells_Cultured_fibroblasts
Meta	ENSG00000164122.8	ASB5	-0.737949	-0.00990611	0.460546	0.806945	Cells_Cultured_fibroblasts
Meta	ENSG00000106012.17	IQCE	0.737869	0.0108158	0.460594	0.806945	Cells_Cultured_fibroblasts
Meta	ENSG00000152936.10	LMNTD1	0.737848	0.00984251	0.460607	0.806945	Cells_Cultured_fibroblasts
Meta	ENSG00000242802.6	AP5Z1	0.737318	0.0125341	0.460929	0.807211	Cells_Cultured_fibroblasts
Meta	ENSG00000089053.12	ANAPC5	0.7373	0.0264281	0.46094	0.807211	Cells_Cultured_fibroblasts
Meta	ENSG00000239388.8	ASB14	0.737027	0.00727697	0.461106	0.807317	Cells_Cultured_fibroblasts
Meta	ENSG00000103540.16	CCP110	0.736903	0.00821824	0.461182	0.807317	Cells_Cultured_fibroblasts
Meta	ENSG00000146592.16	CREB5	0.736736	0.0038073	0.461283	0.807336	Cells_Cultured_fibroblasts
Meta	ENSG00000105202.8	FBL	0.736296	0.0323162	0.46155	0.807645	Cells_Cultured_fibroblasts
Meta	ENSG00000168096.14	ANKS3	0.735877	0.0321113	0.461806	0.807896	Cells_Cultured_fibroblasts
Meta	ENSG00000263958.1	RP11-676J15.1	0.735763	0.0183525	0.461875	0.807896	Cells_Cultured_fibroblasts
Meta	ENSG00000279278.1	CH17-264L24.1	0.73536	0.0617239	0.46212	0.808166	Cells_Cultured_fibroblasts
Meta	ENSG00000198964.13	SGMS1	-0.734488	-0.00950638	0.462651	0.808937	Cells_Cultured_fibroblasts
Meta	ENSG00000151468.10	CCDC3	-0.733249	-0.00763017	0.463407	0.810098	Cells_Cultured_fibroblasts
Meta	ENSG00000155093.17	PTPRN2	-0.733051	-0.0227767	0.463527	0.81015	Cells_Cultured_fibroblasts
Meta	ENSG00000259450.1	RP11-265N7.1	0.732664	0.01259	0.463763	0.810381	Cells_Cultured_fibroblasts
Meta	ENSG00000105497.7	ZNF175	-0.732537	-0.00392479	0.463841	0.810381	Cells_Cultured_fibroblasts
Meta	ENSG00000169583.12	CLIC3	-0.731691	-0.0132361	0.464357	0.810945	Cells_Cultured_fibroblasts
Meta	ENSG00000251226.1	RP11-469N6.1	-0.731648	-0.00255467	0.464384	0.810945	Cells_Cultured_fibroblasts
Meta	ENSG00000060762.18	MPC1	0.731255	0.00635138	0.464623	0.810945	Cells_Cultured_fibroblasts
Meta	ENSG00000093183.13	SEC22C	-0.730976	-0.0348025	0.464794	0.810945	Cells_Cultured_fibroblasts
Meta	ENSG00000198796.6	ALPK2	-0.730856	-0.00870729	0.464867	0.810945	Cells_Cultured_fibroblasts
Meta	ENSG00000214376.5	VSTM5	0.730752	0.00483143	0.464931	0.810945	Cells_Cultured_fibroblasts
Meta	ENSG00000144867.11	SRPRB	0.730741	0.136237	0.464937	0.810945	Cells_Cultured_fibroblasts
Meta	ENSG00000161955.16	TNFSF13	0.730696	0.00842643	0.464965	0.810945	Cells_Cultured_fibroblasts
Meta	ENSG00000105784.15	RUNDC3B	-0.730667	-0.0246085	0.464983	0.810945	Cells_Cultured_fibroblasts
Meta	ENSG00000115183.14	TANC1	0.730517	0.00848342	0.465074	0.810945	Cells_Cultured_fibroblasts
Meta	ENSG00000183336.8	BOLA2	-0.730299	-0.00441139	0.465207	0.811019	Cells_Cultured_fibroblasts
Meta	ENSG00000114956.19	DGUOK	-0.730057	-0.0281604	0.465355	0.811118	Cells_Cultured_fibroblasts
Meta	ENSG00000113845.9	TIMMDC1	0.729651	0.0419422	0.465604	0.811386	Cells_Cultured_fibroblasts
Meta	ENSG00000171049.8	FPR2	-0.729404	-0.00543421	0.465755	0.811386	Cells_Cultured_fibroblasts
Meta	ENSG00000106511.5	MEOX2	-0.729126	-0.022	0.465925	0.811386	Cells_Cultured_fibroblasts
Meta	ENSG00000119596.17	YLPM1	-0.729031	-0.0296123	0.465983	0.811386	Cells_Cultured_fibroblasts
Meta	ENSG00000170498.8	KISS1	-0.728789	-0.0277487	0.466131	0.811386	Cells_Cultured_fibroblasts
Meta	ENSG00000172780.16	RAB43	-0.728768	-0.0118801	0.466143	0.811386	Cells_Cultured_fibroblasts
Meta	ENSG00000236499.2	LINC00896	-0.728764	-0.0164932	0.466146	0.811386	Cells_Cultured_fibroblasts
Meta	ENSG00000122592.7	HOXA7	0.72811	0.00731829	0.466546	0.811648	Cells_Cultured_fibroblasts
Meta	ENSG00000172456.17	FGGY	-0.728086	-0.0279301	0.466561	0.811648	Cells_Cultured_fibroblasts
Meta	ENSG00000163002.12	NUP35	0.728071	0.0139884	0.46657	0.811648	Cells_Cultured_fibroblasts
Meta	ENSG00000188004.9	C1orf204	0.727557	0.00395462	0.466885	0.812037	Cells_Cultured_fibroblasts
Meta	ENSG00000086102.18	NFX1	0.727344	0.0131343	0.467015	0.812057	Cells_Cultured_fibroblasts
Meta	ENSG00000026508.17	CD44	-0.727191	-0.0244448	0.467109	0.812057	Cells_Cultured_fibroblasts
Meta	ENSG00000181929.11	PRKAG1	-0.726911	-0.0187696	0.46728	0.812057	Cells_Cultured_fibroblasts
Meta	ENSG00000117226.11	GBP3	0.726868	0.00171989	0.467307	0.812057	Cells_Cultured_fibroblasts
Meta	ENSG00000197385.5	ZNF860	0.726794	0.0173778	0.467352	0.812057	Cells_Cultured_fibroblasts
Meta	ENSG00000177508.11	IRX3	-0.726165	-0.0134927	0.467737	0.812485	Cells_Cultured_fibroblasts
Meta	ENSG00000227051.6	C14orf132	-0.726095	-0.00564238	0.467781	0.812485	Cells_Cultured_fibroblasts
Meta	ENSG00000162542.13	TMCO4	-0.725367	-0.0137624	0.468227	0.812973	Cells_Cultured_fibroblasts
Meta	ENSG00000168175.14	MAPK1IP1L	-0.725339	-0.0146936	0.468244	0.812973	Cells_Cultured_fibroblasts
Meta	ENSG00000105186.15	ANKRD27	0.724919	0.00947608	0.468502	0.813146	Cells_Cultured_fibroblasts
Meta	ENSG00000157326.18	DHRS4	0.724573	0.0121758	0.468714	0.813146	Cells_Cultured_fibroblasts
Meta	ENSG00000183617.4	MRPL54	0.724486	0.0041654	0.468768	0.813146	Cells_Cultured_fibroblasts
Meta	ENSG00000124243.17	BCAS4	0.724446	0.00594446	0.468792	0.813146	Cells_Cultured_fibroblasts
Meta	ENSG00000130695.14	CEP85	-0.724433	-0.0191744	0.4688	0.813146	Cells_Cultured_fibroblasts
Meta	ENSG00000002919.14	SNX11	0.723942	0.00838413	0.469102	0.813401	Cells_Cultured_fibroblasts
Meta	ENSG00000255455.2	RP11-890B15.3	-0.723853	-0.0060027	0.469156	0.813401	Cells_Cultured_fibroblasts
Meta	ENSG00000198898.13	CAPZA2	0.723549	0.0166434	0.469343	0.813401	Cells_Cultured_fibroblasts
Meta	ENSG00000087510.6	TFAP2C	0.723072	0.00601284	0.469636	0.813401	Cells_Cultured_fibroblasts
Meta	ENSG00000078618.21	NRDC	-0.722932	-0.00867888	0.469721	0.813401	Cells_Cultured_fibroblasts
Meta	ENSG00000099810.18	MTAP	-0.722808	-0.0066537	0.469798	0.813401	Cells_Cultured_fibroblasts
Meta	ENSG00000128510.10	CPA4	-0.722617	-0.00551789	0.469915	0.813401	Cells_Cultured_fibroblasts
Meta	ENSG00000132199.18	ENOSF1	0.722532	0.00559326	0.469967	0.813401	Cells_Cultured_fibroblasts
Meta	ENSG00000149262.16	INTS4	-0.722504	-0.00473482	0.469985	0.813401	Cells_Cultured_fibroblasts
Meta	ENSG00000123810.7	B9D2	-0.722254	-0.026716	0.470138	0.813401	Cells_Cultured_fibroblasts
Meta	ENSG00000171574.17	ZNF584	0.722154	0.00439716	0.4702	0.813401	Cells_Cultured_fibroblasts
Meta	ENSG00000185306.12	C12orf56	-0.722088	-0.0100574	0.47024	0.813401	Cells_Cultured_fibroblasts
Meta	ENSG00000250903.8	GMDS-AS1	-0.722044	-0.0305609	0.470267	0.813401	Cells_Cultured_fibroblasts
Meta	ENSG00000083099.10	LYRM2	0.721998	0.0151448	0.470296	0.813401	Cells_Cultured_fibroblasts
Meta	ENSG00000180354.15	MTURN	-0.721664	-0.0242084	0.470501	0.813401	Cells_Cultured_fibroblasts
Meta	ENSG00000134830.5	C5AR2	-0.72159	-0.0119225	0.470547	0.813401	Cells_Cultured_fibroblasts
Meta	ENSG00000162063.12	CCNF	-0.721374	-0.0626969	0.47068	0.813401	Cells_Cultured_fibroblasts
Meta	ENSG00000204172.12	AGAP9	-0.721044	-0.00527242	0.470883	0.813401	Cells_Cultured_fibroblasts
Meta	ENSG00000073910.19	FRY	-0.720988	-0.0212394	0.470917	0.813401	Cells_Cultured_fibroblasts
Meta	ENSG00000179583.18	CIITA	0.720745	0.0068204	0.471066	0.813401	Cells_Cultured_fibroblasts
Meta	ENSG00000116731.22	PRDM2	-0.720603	-0.0320403	0.471154	0.813401	Cells_Cultured_fibroblasts
Meta	ENSG00000163491.16	NEK10	-0.720533	-0.00843409	0.471197	0.813401	Cells_Cultured_fibroblasts
Meta	ENSG00000265241.6	RBM8A	0.720528	0.0140807	0.4712	0.813401	Cells_Cultured_fibroblasts
Meta	ENSG00000151090.17	THRB	0.720475	0.018866	0.471233	0.813401	Cells_Cultured_fibroblasts
Meta	ENSG00000066557.5	LRRC40	-0.720406	-0.0288691	0.471275	0.813401	Cells_Cultured_fibroblasts
Meta	ENSG00000113282.13	CLINT1	0.720333	0.0106406	0.47132	0.813401	Cells_Cultured_fibroblasts
Meta	ENSG00000111328.6	CDK2AP1	-0.719981	-0.00516787	0.471536	0.813504	Cells_Cultured_fibroblasts
Meta	ENSG00000249915.7	PDCD6	0.719688	0.0193157	0.471717	0.813504	Cells_Cultured_fibroblasts
Meta	ENSG00000163131.10	CTSS	0.719657	0.00509574	0.471737	0.813504	Cells_Cultured_fibroblasts
Meta	ENSG00000253768.1	CTB-33O18.1	0.719643	0.0168111	0.471745	0.813504	Cells_Cultured_fibroblasts
Meta	ENSG00000109775.10	UFSP2	-0.719204	-0.0158326	0.472015	0.813813	Cells_Cultured_fibroblasts
Meta	ENSG00000179532.12	DNHD1	0.719002	0.0146155	0.47214	0.813846	Cells_Cultured_fibroblasts
Meta	ENSG00000168386.18	FILIP1L	-0.718552	-0.00444771	0.472417	0.813846	Cells_Cultured_fibroblasts
Meta	ENSG00000187134.13	AKR1C1	-0.718527	-0.0117885	0.472432	0.813846	Cells_Cultured_fibroblasts
Meta	ENSG00000152439.12	ZNF773	-0.718524	-0.0127151	0.472434	0.813846	Cells_Cultured_fibroblasts
Meta	ENSG00000026559.13	KCNG1	-0.718423	-0.0313261	0.472497	0.813846	Cells_Cultured_fibroblasts
Meta	ENSG00000099904.15	ZDHHC8	-0.718099	-0.00491281	0.472696	0.813846	Cells_Cultured_fibroblasts
Meta	ENSG00000231887.6	PRH1	-0.718088	-0.00278296	0.472703	0.813846	Cells_Cultured_fibroblasts
Meta	ENSG00000149231.11	CCDC82	0.717863	0.00292781	0.472842	0.813846	Cells_Cultured_fibroblasts
Meta	ENSG00000159658.10	EFCAB14	-0.717812	-0.0169814	0.472873	0.813846	Cells_Cultured_fibroblasts
Meta	ENSG00000115307.16	AUP1	0.717691	0.053139	0.472948	0.813846	Cells_Cultured_fibroblasts
Meta	ENSG00000100023.18	PPIL2	-0.717461	-0.00539927	0.47309	0.813934	Cells_Cultured_fibroblasts
Meta	ENSG00000171793.13	CTPS1	0.716814	0.0330736	0.473489	0.814156	Cells_Cultured_fibroblasts
Meta	ENSG00000100836.10	PABPN1	-0.716812	-0.0134816	0.47349	0.814156	Cells_Cultured_fibroblasts
Meta	ENSG00000214021.15	TTLL3	-0.716808	-0.0134368	0.473493	0.814156	Cells_Cultured_fibroblasts
Meta	ENSG00000198961.9	PJA2	0.716445	0.0228784	0.473717	0.814257	Cells_Cultured_fibroblasts
Meta	ENSG00000109689.15	STIM2	0.716399	0.0251923	0.473745	0.814257	Cells_Cultured_fibroblasts
Meta	ENSG00000189362.11	NEMP2	-0.716231	-0.00507133	0.473849	0.814257	Cells_Cultured_fibroblasts
Meta	ENSG00000173041.11	ZNF680	0.715997	0.0170713	0.473993	0.814257	Cells_Cultured_fibroblasts
Meta	ENSG00000174564.12	IL20RB	-0.715853	-0.00356336	0.474082	0.814257	Cells_Cultured_fibroblasts
Meta	ENSG00000121053.5	EPX	0.715824	0.0211073	0.4741	0.814257	Cells_Cultured_fibroblasts
Meta	ENSG00000137714.2	FDX1	0.715373	0.00647581	0.474379	0.814434	Cells_Cultured_fibroblasts
Meta	ENSG00000198846.5	TOX	-0.714814	-0.0173955	0.474724	0.814434	Cells_Cultured_fibroblasts
Meta	ENSG00000172594.12	SMPDL3A	-0.714566	-0.0200182	0.474878	0.814434	Cells_Cultured_fibroblasts
Meta	ENSG00000163877.10	SNIP1	0.714551	0.0140697	0.474887	0.814434	Cells_Cultured_fibroblasts
Meta	ENSG00000166847.9	DCTN5	0.714392	0.00298943	0.474985	0.814434	Cells_Cultured_fibroblasts
Meta	ENSG00000109686.17	SH3D19	0.714268	0.0225514	0.475061	0.814434	Cells_Cultured_fibroblasts
Meta	ENSG00000116688.16	MFN2	0.714087	0.0112794	0.475173	0.814434	Cells_Cultured_fibroblasts
Meta	ENSG00000183287.13	CCBE1	-0.71375	-0.0115607	0.475382	0.814434	Cells_Cultured_fibroblasts
Meta	ENSG00000137364.4	TPMT	-0.713479	-0.00678165	0.475549	0.814434	Cells_Cultured_fibroblasts
Meta	ENSG00000182197.10	EXT1	0.712967	0.0295405	0.475866	0.814434	Cells_Cultured_fibroblasts
Meta	ENSG00000160695.14	VPS11	0.712901	0.00735068	0.475907	0.814434	Cells_Cultured_fibroblasts
Meta	ENSG00000106479.10	ZNF862	-0.712759	-0.0151277	0.475995	0.814434	Cells_Cultured_fibroblasts
Meta	ENSG00000205309.13	NT5M	0.712708	0.00367809	0.476027	0.814434	Cells_Cultured_fibroblasts
Meta	ENSG00000166130.14	IKBIP	-0.712656	-0.013489	0.476058	0.814434	Cells_Cultured_fibroblasts
Meta	ENSG00000139173.9	TMEM117	-0.712615	-0.00905717	0.476084	0.814434	Cells_Cultured_fibroblasts
Meta	ENSG00000100908.13	EMC9	0.71259	0.00765302	0.476099	0.814434	Cells_Cultured_fibroblasts
Meta	ENSG00000248187.1	RP11-184M15.1	-0.712549	-0.0308419	0.476125	0.814434	Cells_Cultured_fibroblasts
Meta	ENSG00000151287.16	TEX30	0.712249	0.0230067	0.476311	0.814434	Cells_Cultured_fibroblasts
Meta	ENSG00000272905.1	RP11-265E18.1	-0.712138	-0.00492163	0.47638	0.814434	Cells_Cultured_fibroblasts
Meta	ENSG00000095787.21	WAC	0.712048	0.0101377	0.476435	0.814434	Cells_Cultured_fibroblasts
Meta	ENSG00000154803.12	FLCN	-0.711622	-0.00563989	0.476699	0.814434	Cells_Cultured_fibroblasts
Meta	ENSG00000155876.5	RRAGA	0.711588	0.0140404	0.47672	0.814434	Cells_Cultured_fibroblasts
Meta	ENSG00000152990.13	ADGRA3	0.711565	0.0163985	0.476734	0.814434	Cells_Cultured_fibroblasts
Meta	ENSG00000128791.11	TWSG1	-0.711508	-0.00324345	0.47677	0.814434	Cells_Cultured_fibroblasts
Meta	ENSG00000184164.14	CRELD2	-0.711393	-0.0185932	0.476841	0.814434	Cells_Cultured_fibroblasts
Meta	ENSG00000173264.14	GPR137	0.711304	0.0196573	0.476896	0.814434	Cells_Cultured_fibroblasts
Meta	ENSG00000182774.10	RPS17	-0.711213	-0.0410831	0.476952	0.814434	Cells_Cultured_fibroblasts
Meta	ENSG00000166750.9	SLFN5	-0.711209	-0.0149666	0.476955	0.814434	Cells_Cultured_fibroblasts
Meta	ENSG00000068650.18	ATP11A	0.711199	0.0150684	0.476961	0.814434	Cells_Cultured_fibroblasts
Meta	ENSG00000147364.16	FBXO25	0.711163	0.0156059	0.476983	0.814434	Cells_Cultured_fibroblasts
Meta	ENSG00000227533.5	SLC2A1-AS1	0.710951	0.00710351	0.477114	0.814434	Cells_Cultured_fibroblasts
Meta	ENSG00000259863.1	SH3RF3-AS1	0.710931	0.00465618	0.477127	0.814434	Cells_Cultured_fibroblasts
Meta	ENSG00000104998.3	IL27RA	-0.710755	-0.00996515	0.477236	0.814464	Cells_Cultured_fibroblasts
Meta	ENSG00000135338.13	LCA5	0.710202	0.0327095	0.477579	0.81457	Cells_Cultured_fibroblasts
Meta	ENSG00000154945.6	ANKRD40	-0.710184	-0.013261	0.47759	0.81457	Cells_Cultured_fibroblasts
Meta	ENSG00000113657.12	DPYSL3	0.710125	0.0301688	0.477627	0.81457	Cells_Cultured_fibroblasts
Meta	ENSG00000101052.12	IFT52	0.710021	0.0082574	0.477691	0.81457	Cells_Cultured_fibroblasts
Meta	ENSG00000126267.8	COX6B1	0.709803	0.0160144	0.477826	0.81457	Cells_Cultured_fibroblasts
Meta	ENSG00000122644.12	ARL4A	0.70977	0.0142362	0.477847	0.81457	Cells_Cultured_fibroblasts
Meta	ENSG00000213906.9	LTB4R2	0.709599	0.0315938	0.477953	0.814574	Cells_Cultured_fibroblasts
Meta	ENSG00000224260.6	RP1-272L16.1	-0.709296	-0.00887265	0.478141	0.814574	Cells_Cultured_fibroblasts
Meta	ENSG00000164035.9	EMCN	-0.709204	-0.013996	0.478198	0.814574	Cells_Cultured_fibroblasts
Meta	ENSG00000205808.5	PLPP6	0.709121	0.0206809	0.478249	0.814574	Cells_Cultured_fibroblasts
Meta	ENSG00000100478.14	AP4S1	-0.709029	-0.014597	0.478306	0.814574	Cells_Cultured_fibroblasts
Meta	ENSG00000128881.16	TTBK2	-0.70884	-0.0382046	0.478424	0.814618	Cells_Cultured_fibroblasts
Meta	ENSG00000159082.17	SYNJ1	-0.70858	-0.00995181	0.478585	0.814738	Cells_Cultured_fibroblasts
Meta	ENSG00000198887.8	SMC5	0.708387	0.0155282	0.478705	0.814759	Cells_Cultured_fibroblasts
Meta	ENSG00000228709.1	AP001065.15	0.708265	0.0146841	0.47878	0.814759	Cells_Cultured_fibroblasts
Meta	ENSG00000145388.14	METTL14	0.707747	0.0113063	0.479102	0.814929	Cells_Cultured_fibroblasts
Meta	ENSG00000111816.7	FRK	-0.707729	-0.00615684	0.479113	0.814929	Cells_Cultured_fibroblasts
Meta	ENSG00000090263.15	MRPS33	0.707663	0.00544388	0.479155	0.814929	Cells_Cultured_fibroblasts
Meta	ENSG00000165716.10	FAM69B	0.707334	0.00706426	0.479359	0.815121	Cells_Cultured_fibroblasts
Meta	ENSG00000125247.15	TMTC4	-0.706312	-0.00473943	0.479994	0.815848	Cells_Cultured_fibroblasts
Meta	ENSG00000196263.7	ZNF471	0.706223	0.0213215	0.480049	0.815848	Cells_Cultured_fibroblasts
Meta	ENSG00000011114.14	BTBD7	0.706204	0.0135537	0.480062	0.815848	Cells_Cultured_fibroblasts
Meta	ENSG00000165689.16	SDCCAG3	-0.705838	-0.0124938	0.480289	0.815854	Cells_Cultured_fibroblasts
Meta	ENSG00000128683.13	GAD1	0.705779	0.00544035	0.480325	0.815854	Cells_Cultured_fibroblasts
Meta	ENSG00000172113.8	NME6	0.705756	0.00331038	0.48034	0.815854	Cells_Cultured_fibroblasts
Meta	ENSG00000103249.17	CLCN7	0.705154	0.0164253	0.480714	0.816335	Cells_Cultured_fibroblasts
Meta	ENSG00000108509.20	CAMTA2	-0.704584	-0.0104432	0.481069	0.816593	Cells_Cultured_fibroblasts
Meta	ENSG00000255135.3	RP11-111M22.3	-0.704475	-0.0166571	0.481137	0.816593	Cells_Cultured_fibroblasts
Meta	ENSG00000164484.11	TMEM200A	0.704468	0.00288898	0.481141	0.816593	Cells_Cultured_fibroblasts
Meta	ENSG00000104946.12	TBC1D17	0.703383	0.0905056	0.481817	0.817421	Cells_Cultured_fibroblasts
Meta	ENSG00000100918.12	REC8	-0.703189	-0.0414895	0.481938	0.817421	Cells_Cultured_fibroblasts
Meta	ENSG00000180758.11	GPR157	0.703139	0.0119791	0.481969	0.817421	Cells_Cultured_fibroblasts
Meta	ENSG00000118420.16	UBE3D	-0.703096	-0.0250778	0.481996	0.817421	Cells_Cultured_fibroblasts
Meta	ENSG00000043143.20	JADE2	-0.702813	-0.0217718	0.482172	0.817493	Cells_Cultured_fibroblasts
Meta	ENSG00000109790.16	KLHL5	-0.702396	-0.0111687	0.482432	0.817493	Cells_Cultured_fibroblasts
Meta	ENSG00000182853.11	VMO1	-0.702395	-0.00991752	0.482433	0.817493	Cells_Cultured_fibroblasts
Meta	ENSG00000198732.10	SMOC1	-0.702233	-0.00695278	0.482534	0.817493	Cells_Cultured_fibroblasts
Meta	ENSG00000080815.18	PSEN1	0.702044	0.0182537	0.482651	0.817493	Cells_Cultured_fibroblasts
Meta	ENSG00000155592.15	ZKSCAN2	-0.70204	-0.0109032	0.482654	0.817493	Cells_Cultured_fibroblasts
Meta	ENSG00000228784.7	LINC00954	0.701812	0.0377198	0.482796	0.817493	Cells_Cultured_fibroblasts
Meta	ENSG00000113595.14	TRIM23	0.701735	0.0188781	0.482844	0.817493	Cells_Cultured_fibroblasts
Meta	ENSG00000119888.10	EPCAM	-0.701704	-0.0104495	0.482864	0.817493	Cells_Cultured_fibroblasts
Meta	ENSG00000145692.14	BHMT	0.701433	0.0249344	0.483033	0.817534	Cells_Cultured_fibroblasts
Meta	ENSG00000250317.8	SMIM20	-0.701371	-0.0145281	0.483071	0.817534	Cells_Cultured_fibroblasts
Meta	ENSG00000185522.8	LMNTD2	-0.701116	-0.010692	0.483231	0.817648	Cells_Cultured_fibroblasts
Meta	ENSG00000133466.13	C1QTNF6	-0.700526	-0.0192207	0.483599	0.817961	Cells_Cultured_fibroblasts
Meta	ENSG00000143198.12	MGST3	-0.700525	-0.00543027	0.483599	0.817961	Cells_Cultured_fibroblasts
Meta	ENSG00000141560.14	FN3KRP	0.700153	0.00445785	0.483832	0.818199	Cells_Cultured_fibroblasts
Meta	ENSG00000120948.16	TARDBP	0.699967	0.0568213	0.483948	0.81824	Cells_Cultured_fibroblasts
Meta	ENSG00000008869.11	HEATR5B	0.69947	0.0201065	0.484258	0.81861	Cells_Cultured_fibroblasts
Meta	ENSG00000167978.16	SRRM2	0.698575	0.0331422	0.484818	0.819245	Cells_Cultured_fibroblasts
Meta	ENSG00000173917.10	HOXB2	-0.698574	-0.00490594	0.484818	0.819245	Cells_Cultured_fibroblasts
Meta	ENSG00000100360.14	IFT27	0.698374	0.00960905	0.484943	0.819302	Cells_Cultured_fibroblasts
Meta	ENSG00000157927.16	RADIL	0.697938	0.017323	0.485216	0.819518	Cells_Cultured_fibroblasts
Meta	ENSG00000110514.19	MADD	-0.697875	-0.00725299	0.485256	0.819518	Cells_Cultured_fibroblasts
Meta	ENSG00000156831.7	NSMCE2	0.697672	0.0215546	0.485382	0.819577	Cells_Cultured_fibroblasts
Meta	ENSG00000165322.17	ARHGAP12	0.697353	0.0196131	0.485582	0.819629	Cells_Cultured_fibroblasts
Meta	ENSG00000152952.11	PLOD2	0.697328	0.0319504	0.485597	0.819629	Cells_Cultured_fibroblasts
Meta	ENSG00000253958.1	CLDN23	0.696993	0.00516846	0.485807	0.819633	Cells_Cultured_fibroblasts
Meta	ENSG00000263155.5	MYZAP	-0.696867	-0.00609315	0.485886	0.819633	Cells_Cultured_fibroblasts
Meta	ENSG00000204843.12	DCTN1	0.696797	0.0335895	0.48593	0.819633	Cells_Cultured_fibroblasts
Meta	ENSG00000101680.14	LAMA1	-0.696685	-0.00625107	0.486	0.819633	Cells_Cultured_fibroblasts
Meta	ENSG00000136718.9	IMP4	0.696546	0.0905066	0.486087	0.819633	Cells_Cultured_fibroblasts
Meta	ENSG00000145777.14	TSLP	-0.696444	-0.00983498	0.486151	0.819633	Cells_Cultured_fibroblasts
Meta	ENSG00000169989.2	TIGD4	-0.696107	-0.0185712	0.486362	0.819833	Cells_Cultured_fibroblasts
Meta	ENSG00000243969.1	RP11-439C8.1	-0.695487	-0.0118265	0.48675	0.82017	Cells_Cultured_fibroblasts
Meta	ENSG00000114023.15	FAM162A	0.695335	0.0201288	0.486845	0.82017	Cells_Cultured_fibroblasts
Meta	ENSG00000154027.18	AK5	-0.695249	-0.00621729	0.486899	0.82017	Cells_Cultured_fibroblasts
Meta	ENSG00000184990.12	SIVA1	0.695131	0.0198424	0.486973	0.82017	Cells_Cultured_fibroblasts
Meta	ENSG00000151611.13	MMAA	0.694687	0.0060464	0.487252	0.82017	Cells_Cultured_fibroblasts
Meta	ENSG00000138600.9	SPPL2A	0.694618	0.00363585	0.487295	0.82017	Cells_Cultured_fibroblasts
Meta	ENSG00000172748.13	ZNF596	0.694466	0.00828333	0.48739	0.82017	Cells_Cultured_fibroblasts
Meta	ENSG00000142089.15	IFITM3	-0.694447	-0.00966395	0.487402	0.82017	Cells_Cultured_fibroblasts
Meta	ENSG00000126785.12	RHOJ	0.694294	0.00682824	0.487498	0.82017	Cells_Cultured_fibroblasts
Meta	ENSG00000137700.17	SLC37A4	-0.694202	-0.00920235	0.487555	0.82017	Cells_Cultured_fibroblasts
Meta	ENSG00000178404.9	CEP295NL	0.694038	0.0116263	0.487658	0.82017	Cells_Cultured_fibroblasts
Meta	ENSG00000156171.14	DRAM2	-0.694026	-0.00859211	0.487666	0.82017	Cells_Cultured_fibroblasts
Meta	ENSG00000100336.17	APOL4	-0.693778	-0.00611911	0.487821	0.820276	Cells_Cultured_fibroblasts
Meta	ENSG00000233954.6	UQCRHL	-0.693323	-0.0178253	0.488107	0.820409	Cells_Cultured_fibroblasts
Meta	ENSG00000144815.15	NXPE3	-0.693294	-0.00569036	0.488125	0.820409	Cells_Cultured_fibroblasts
Meta	ENSG00000147804.9	SLC39A4	-0.693001	-0.00792584	0.488309	0.820409	Cells_Cultured_fibroblasts
Meta	ENSG00000234155.1	RP11-30P6.6	0.692886	0.0168176	0.488381	0.820409	Cells_Cultured_fibroblasts
Meta	ENSG00000139842.14	CUL4A	-0.692702	-0.0172696	0.488496	0.820409	Cells_Cultured_fibroblasts
Meta	ENSG00000107551.20	RASSF4	0.692689	0.031629	0.488505	0.820409	Cells_Cultured_fibroblasts
Meta	ENSG00000104231.10	ZFAND1	0.692625	0.0208728	0.488545	0.820409	Cells_Cultured_fibroblasts
Meta	ENSG00000234840.1	LINC01239	-0.692423	-0.0137874	0.488672	0.820468	Cells_Cultured_fibroblasts
Meta	ENSG00000161267.11	BDH1	0.692166	0.017279	0.488833	0.820491	Cells_Cultured_fibroblasts
Meta	ENSG00000051523.10	CYBA	0.691923	0.00822403	0.488985	0.820491	Cells_Cultured_fibroblasts
Meta	ENSG00000156374.14	PCGF6	0.691833	0.0420284	0.489042	0.820491	Cells_Cultured_fibroblasts
Meta	ENSG00000272338.2	RP11-722E23.2	0.691743	0.0120374	0.489099	0.820491	Cells_Cultured_fibroblasts
Meta	ENSG00000170899.10	GSTA4	0.691661	0.0162366	0.489151	0.820491	Cells_Cultured_fibroblasts
Meta	ENSG00000157823.16	AP3S2	-0.691521	-0.00241151	0.489238	0.820491	Cells_Cultured_fibroblasts
Meta	ENSG00000145476.15	CYP4V2	0.691339	0.00373753	0.489352	0.820528	Cells_Cultured_fibroblasts
Meta	ENSG00000198270.12	TMEM116	-0.690787	-0.00721418	0.489699	0.820956	Cells_Cultured_fibroblasts
Meta	ENSG00000154079.5	SDHAF4	0.690371	0.0132261	0.489961	0.821239	Cells_Cultured_fibroblasts
Meta	ENSG00000204356.13	NELFE	-0.690206	-0.0169016	0.490064	0.821259	Cells_Cultured_fibroblasts
Meta	ENSG00000140575.12	IQGAP1	0.689118	0.0102322	0.490749	0.821942	Cells_Cultured_fibroblasts
Meta	ENSG00000172992.11	DCAKD	-0.689076	-0.00912059	0.490775	0.821942	Cells_Cultured_fibroblasts
Meta	ENSG00000081721.11	DUSP12	-0.689054	-0.0418657	0.490789	0.821942	Cells_Cultured_fibroblasts
Meta	ENSG00000157315.4	TMED6	0.688609	0.0118104	0.491069	0.821942	Cells_Cultured_fibroblasts
Meta	ENSG00000164638.10	SLC29A4	-0.688564	-0.0200352	0.491097	0.821942	Cells_Cultured_fibroblasts
Meta	ENSG00000155760.2	FZD7	0.688497	0.0489046	0.49114	0.821942	Cells_Cultured_fibroblasts
Meta	ENSG00000106809.10	OGN	0.688334	0.0089901	0.491243	0.821942	Cells_Cultured_fibroblasts
Meta	ENSG00000267374.1	RP11-244M2.1	-0.688314	-0.0124342	0.491255	0.821942	Cells_Cultured_fibroblasts
Meta	ENSG00000272690.5	LINC02018	-0.688205	-0.00501756	0.491324	0.821942	Cells_Cultured_fibroblasts
Meta	ENSG00000151665.12	PIGF	-0.688092	-0.00939279	0.491395	0.821942	Cells_Cultured_fibroblasts
Meta	ENSG00000134874.17	DZIP1	-0.687704	-0.00556042	0.491639	0.821949	Cells_Cultured_fibroblasts
Meta	ENSG00000212127.5	TAS2R14	-0.687657	-0.00492208	0.491669	0.821949	Cells_Cultured_fibroblasts
Meta	ENSG00000163378.13	EOGT	0.687647	0.00770562	0.491675	0.821949	Cells_Cultured_fibroblasts
Meta	ENSG00000106804.7	C5	-0.687426	-0.0154611	0.491814	0.822027	Cells_Cultured_fibroblasts
Meta	ENSG00000273449.1	RP11-218F10.3	0.686923	0.00306386	0.492131	0.822291	Cells_Cultured_fibroblasts
Meta	ENSG00000135605.12	TEC	-0.686883	-0.00334306	0.492157	0.822291	Cells_Cultured_fibroblasts
Meta	ENSG00000189045.13	ANKDD1B	0.686726	0.00938075	0.492255	0.822301	Cells_Cultured_fibroblasts
Meta	ENSG00000106638.15	TBL2	0.68637	0.0187679	0.49248	0.82247	Cells_Cultured_fibroblasts
Meta	ENSG00000189129.13	PLAC9	0.686274	0.00700998	0.492541	0.82247	Cells_Cultured_fibroblasts
Meta	ENSG00000275052.4	PPP4R3B	0.68575	0.0140253	0.492871	0.822867	Cells_Cultured_fibroblasts
Meta	ENSG00000184897.5	H1FX	-0.68518	-0.0195303	0.49323	0.823162	Cells_Cultured_fibroblasts
Meta	ENSG00000248698.5	LINC01085	0.685177	0.0164073	0.493232	0.823162	Cells_Cultured_fibroblasts
Meta	ENSG00000183484.11	GPR132	-0.684663	-0.00533923	0.493556	0.823549	Cells_Cultured_fibroblasts
Meta	ENSG00000163939.18	PBRM1	-0.684428	-0.0210651	0.493705	0.823642	Cells_Cultured_fibroblasts
Meta	ENSG00000145216.15	FIP1L1	-0.684017	-0.0172357	0.493964	0.823921	Cells_Cultured_fibroblasts
Meta	ENSG00000155749.12	ALS2CR12	-0.683311	-0.0119874	0.49441	0.824247	Cells_Cultured_fibroblasts
Meta	ENSG00000178718.6	RPP25	0.683213	0.00422096	0.494472	0.824247	Cells_Cultured_fibroblasts
Meta	ENSG00000158109.14	TPRG1L	0.68317	0.0111932	0.4945	0.824247	Cells_Cultured_fibroblasts
Meta	ENSG00000124116.18	WFDC3	-0.683081	-0.00237614	0.494556	0.824247	Cells_Cultured_fibroblasts
Meta	ENSG00000259207.7	ITGB3	-0.682975	-0.00915432	0.494622	0.824247	Cells_Cultured_fibroblasts
Meta	ENSG00000244459.2	RP11-1398P2.1	-0.682471	-0.0145386	0.494941	0.824625	Cells_Cultured_fibroblasts
Meta	ENSG00000121417.13	ZNF211	0.681593	0.00499559	0.495496	0.82525	Cells_Cultured_fibroblasts
Meta	ENSG00000224959.1	AC017002.2	-0.681584	-0.00893803	0.495502	0.82525	Cells_Cultured_fibroblasts
Meta	ENSG00000114544.16	SLC41A3	0.680089	0.00336828	0.496448	0.826585	Cells_Cultured_fibroblasts
Meta	ENSG00000005156.11	LIG3	0.679988	0.0125574	0.496512	0.826585	Cells_Cultured_fibroblasts
Meta	ENSG00000117601.13	SERPINC1	-0.679875	-0.00617372	0.496584	0.826585	Cells_Cultured_fibroblasts
Meta	ENSG00000151239.13	TWF1	0.679731	0.0413203	0.496675	0.826585	Cells_Cultured_fibroblasts
Meta	ENSG00000137145.20	DENND4C	-0.679457	-0.0125932	0.496848	0.82672	Cells_Cultured_fibroblasts
Meta	ENSG00000242372.6	EIF6	0.679133	0.00838781	0.497054	0.826769	Cells_Cultured_fibroblasts
Meta	ENSG00000138750.14	NUP54	0.679118	0.016929	0.497063	0.826769	Cells_Cultured_fibroblasts
Meta	ENSG00000169598.15	DFFB	-0.678944	-0.0120428	0.497173	0.826798	Cells_Cultured_fibroblasts
Meta	ENSG00000083807.9	SLC27A5	-0.678418	-0.00894892	0.497507	0.827094	Cells_Cultured_fibroblasts
Meta	ENSG00000128656.13	CHN1	0.67832	0.0307997	0.497569	0.827094	Cells_Cultured_fibroblasts
Meta	ENSG00000156052.10	GNAQ	0.678224	0.0125055	0.49763	0.827094	Cells_Cultured_fibroblasts
Meta	ENSG00000120437.8	ACAT2	-0.677878	-0.0117193	0.497849	0.827154	Cells_Cultured_fibroblasts
Meta	ENSG00000058799.14	YIPF1	0.677773	0.0199651	0.497916	0.827154	Cells_Cultured_fibroblasts
Meta	ENSG00000214872.8	SMTNL1	-0.677728	-0.003049	0.497944	0.827154	Cells_Cultured_fibroblasts
Meta	ENSG00000095209.11	TMEM38B	-0.677237	-0.00739692	0.498255	0.827516	Cells_Cultured_fibroblasts
Meta	ENSG00000154134.14	ROBO3	-0.677032	-0.00271445	0.498385	0.827578	Cells_Cultured_fibroblasts
Meta	ENSG00000048342.15	CC2D2A	-0.675989	-0.0211853	0.499048	0.828406	Cells_Cultured_fibroblasts
Meta	ENSG00000185298.12	CCDC137	-0.675811	-0.0139039	0.499161	0.828406	Cells_Cultured_fibroblasts
Meta	ENSG00000138207.13	RBP4	-0.675807	-0.00696235	0.499163	0.828406	Cells_Cultured_fibroblasts
Meta	ENSG00000063046.17	EIF4B	0.675208	0.0175066	0.499544	0.828745	Cells_Cultured_fibroblasts
Meta	ENSG00000153885.14	KCTD15	0.675193	0.0109448	0.499553	0.828745	Cells_Cultured_fibroblasts
Meta	ENSG00000204315.3	FKBPL	-0.674966	-0.020678	0.499697	0.82883	Cells_Cultured_fibroblasts
Meta	ENSG00000141258.12	SGSM2	-0.674667	-0.0272904	0.499887	0.82884	Cells_Cultured_fibroblasts
Meta	ENSG00000129194.7	SOX15	-0.674664	-0.00998297	0.49989	0.82884	Cells_Cultured_fibroblasts
Meta	ENSG00000078018.19	MAP2	-0.673837	-0.00929789	0.500415	0.829557	Cells_Cultured_fibroblasts
Meta	ENSG00000006025.11	OSBPL7	0.673624	0.026521	0.500551	0.829628	Cells_Cultured_fibroblasts
Meta	ENSG00000196689.11	TRPV1	-0.673258	-0.00726443	0.500783	0.829859	Cells_Cultured_fibroblasts
Meta	ENSG00000089847.12	ANKRD24	0.672898	0.00687514	0.501012	0.82994	Cells_Cultured_fibroblasts
Meta	ENSG00000178665.14	ZNF713	0.672888	0.00995578	0.501018	0.82994	Cells_Cultured_fibroblasts
Meta	ENSG00000198015.12	MRPL42	0.672492	0.0116388	0.501271	0.829943	Cells_Cultured_fibroblasts
Meta	ENSG00000247970.2	RP11-543C4.1	-0.672313	-0.00449945	0.501385	0.829943	Cells_Cultured_fibroblasts
Meta	ENSG00000131981.15	LGALS3	0.672251	0.0131669	0.501424	0.829943	Cells_Cultured_fibroblasts
Meta	ENSG00000226007.2	RP11-211N8.2	0.672105	0.0145287	0.501517	0.829943	Cells_Cultured_fibroblasts
Meta	ENSG00000123977.9	DAW1	-0.672029	-0.00595852	0.501566	0.829943	Cells_Cultured_fibroblasts
Meta	ENSG00000154133.14	ROBO4	-0.67189	-0.00674194	0.501654	0.829943	Cells_Cultured_fibroblasts
Meta	ENSG00000223510.6	CDRT15	-0.671847	-0.00261268	0.501681	0.829943	Cells_Cultured_fibroblasts
Meta	ENSG00000177685.16	CRACR2B	-0.671715	-0.00340711	0.501765	0.829943	Cells_Cultured_fibroblasts
Meta	ENSG00000180917.17	CMTR2	-0.671293	-0.0118667	0.502034	0.830233	Cells_Cultured_fibroblasts
Meta	ENSG00000099326.8	MZF1	0.670976	0.0286779	0.502236	0.830273	Cells_Cultured_fibroblasts
Meta	ENSG00000173905.8	GOLIM4	0.670963	0.0212921	0.502244	0.830273	Cells_Cultured_fibroblasts
Meta	ENSG00000134548.9	SPX	0.670451	0.00664801	0.50257	0.830658	Cells_Cultured_fibroblasts
Meta	ENSG00000156990.14	RPUSD3	-0.670001	-0.0129566	0.502857	0.830942	Cells_Cultured_fibroblasts
Meta	ENSG00000066230.10	SLC9A3	-0.669889	-0.00213029	0.502929	0.830942	Cells_Cultured_fibroblasts
Meta	ENSG00000132604.10	TERF2	-0.669661	-0.0450992	0.503074	0.831028	Cells_Cultured_fibroblasts
Meta	ENSG00000226742.3	HSBP1L1	0.669234	0.0301331	0.503346	0.831169	Cells_Cultured_fibroblasts
Meta	ENSG00000132703.3	APCS	0.669021	0.00761149	0.503482	0.831169	Cells_Cultured_fibroblasts
Meta	ENSG00000228889.6	UBAC2-AS1	0.668848	0.0139599	0.503592	0.831169	Cells_Cultured_fibroblasts
Meta	ENSG00000103479.15	RBL2	0.668747	0.0471754	0.503657	0.831169	Cells_Cultured_fibroblasts
Meta	ENSG00000105642.15	KCNN1	-0.668298	-0.00888335	0.503943	0.831169	Cells_Cultured_fibroblasts
Meta	ENSG00000109332.19	UBE2D3	0.668247	0.0163281	0.503976	0.831169	Cells_Cultured_fibroblasts
Meta	ENSG00000185972.5	CCIN	-0.668226	-0.0149601	0.50399	0.831169	Cells_Cultured_fibroblasts
Meta	ENSG00000174574.15	AKIRIN1	-0.668154	-0.00858677	0.504035	0.831169	Cells_Cultured_fibroblasts
Meta	ENSG00000228106.5	RP11-452F19.3	0.668149	0.00776413	0.504038	0.831169	Cells_Cultured_fibroblasts
Meta	ENSG00000172322.13	CLEC12A	-0.667731	-0.00892415	0.504305	0.831169	Cells_Cultured_fibroblasts
Meta	ENSG00000172201.11	ID4	-0.667719	-0.0126078	0.504313	0.831169	Cells_Cultured_fibroblasts
Meta	ENSG00000233559.1	LINC00513	0.667432	0.00948033	0.504496	0.831169	Cells_Cultured_fibroblasts
Meta	ENSG00000108510.9	MED13	-0.667296	-0.0169838	0.504583	0.831169	Cells_Cultured_fibroblasts
Meta	ENSG00000176485.11	PLA2G16	0.667276	0.00361359	0.504596	0.831169	Cells_Cultured_fibroblasts
Meta	ENSG00000136451.8	VEZF1	0.667229	0.0188736	0.504626	0.831169	Cells_Cultured_fibroblasts
Meta	ENSG00000163755.8	HPS3	-0.667058	-0.00867667	0.504735	0.831169	Cells_Cultured_fibroblasts
Meta	ENSG00000189077.10	TMEM120A	-0.666989	-0.0112268	0.504779	0.831169	Cells_Cultured_fibroblasts
Meta	ENSG00000096384.19	HSP90AB1	0.666896	0.049065	0.504838	0.831169	Cells_Cultured_fibroblasts
Meta	ENSG00000099991.17	CABIN1	-0.666737	-0.00703618	0.50494	0.831184	Cells_Cultured_fibroblasts
Meta	ENSG00000039123.15	SKIV2L2	0.66627	0.0277225	0.505239	0.831521	Cells_Cultured_fibroblasts
Meta	ENSG00000120875.8	DUSP4	0.665958	0.00273117	0.505438	0.831695	Cells_Cultured_fibroblasts
Meta	ENSG00000092020.10	PPP2R3C	0.665765	0.00866366	0.505562	0.831745	Cells_Cultured_fibroblasts
Meta	ENSG00000225706.1	PTPRD-AS1	-0.665165	-0.00370691	0.505945	0.832089	Cells_Cultured_fibroblasts
Meta	ENSG00000111906.17	HDDC2	-0.665146	-0.00377437	0.505957	0.832089	Cells_Cultured_fibroblasts
Meta	ENSG00000182253.14	SYNM	0.664969	0.00421637	0.50607	0.832121	Cells_Cultured_fibroblasts
Meta	ENSG00000007168.12	PAFAH1B1	-0.664669	-0.0375155	0.506262	0.832284	Cells_Cultured_fibroblasts
Meta	ENSG00000115825.9	PRKD3	0.664466	0.00847156	0.506392	0.832301	Cells_Cultured_fibroblasts
Meta	ENSG00000014164.6	ZC3H3	0.664186	0.00534186	0.506571	0.832301	Cells_Cultured_fibroblasts
Meta	ENSG00000143630.9	HCN3	-0.663979	-0.0217831	0.506704	0.832301	Cells_Cultured_fibroblasts
Meta	ENSG00000147488.11	ST18	-0.663749	-0.0074723	0.506851	0.832301	Cells_Cultured_fibroblasts
Meta	ENSG00000139218.17	SCAF11	0.663571	0.0136794	0.506965	0.832301	Cells_Cultured_fibroblasts
Meta	ENSG00000105607.12	GCDH	-0.663137	-0.0043844	0.507243	0.832301	Cells_Cultured_fibroblasts
Meta	ENSG00000253276.2	CCDC71L	-0.663088	-0.0211202	0.507275	0.832301	Cells_Cultured_fibroblasts
Meta	ENSG00000277559.1	RP11-434E6.4	0.663064	0.00391717	0.507289	0.832301	Cells_Cultured_fibroblasts
Meta	ENSG00000204176.13	SYT15	0.663048	0.0473305	0.5073	0.832301	Cells_Cultured_fibroblasts
Meta	ENSG00000204179.10	PTPN20	-0.663048	-0.0494548	0.5073	0.832301	Cells_Cultured_fibroblasts
Meta	ENSG00000272430.1	RP11-38L15.8	0.663048	0.399652	0.5073	0.832301	Cells_Cultured_fibroblasts
Meta	ENSG00000085644.13	ZNF213	-0.662842	-0.00717505	0.507432	0.832364	Cells_Cultured_fibroblasts
Meta	ENSG00000133488.14	SEC14L4	0.662448	0.00537609	0.507684	0.832624	Cells_Cultured_fibroblasts
Meta	ENSG00000133393.12	FOPNL	0.662263	0.0182409	0.507803	0.832665	Cells_Cultured_fibroblasts
Meta	ENSG00000120049.18	KCNIP2	-0.661859	-0.0104138	0.508062	0.832774	Cells_Cultured_fibroblasts
Meta	ENSG00000179344.16	HLA-DQB1	-0.661739	-0.0158746	0.508138	0.832774	Cells_Cultured_fibroblasts
Meta	ENSG00000151690.14	MFSD6	-0.661648	-0.00305021	0.508197	0.832774	Cells_Cultured_fibroblasts
Meta	ENSG00000127511.9	SIN3B	0.661577	0.0117721	0.508242	0.832774	Cells_Cultured_fibroblasts
Meta	ENSG00000172890.11	NADSYN1	0.661079	0.0219798	0.508562	0.832805	Cells_Cultured_fibroblasts
Meta	ENSG00000008128.22	CDK11A	-0.661077	-0.00534568	0.508563	0.832805	Cells_Cultured_fibroblasts
Meta	ENSG00000008988.9	RPS20	-0.661038	-0.0309679	0.508588	0.832805	Cells_Cultured_fibroblasts
Meta	ENSG00000078124.11	ACER3	0.660593	0.0157502	0.508873	0.832805	Cells_Cultured_fibroblasts
Meta	ENSG00000175348.10	TMEM9B	0.660581	0.0137508	0.508881	0.832805	Cells_Cultured_fibroblasts
Meta	ENSG00000003402.19	CFLAR	0.660575	0.0493224	0.508885	0.832805	Cells_Cultured_fibroblasts
Meta	ENSG00000163162.8	RNF149	-0.660527	-0.0216756	0.508916	0.832805	Cells_Cultured_fibroblasts
Meta	ENSG00000110013.12	SIAE	0.660028	0.0396819	0.509236	0.833138	Cells_Cultured_fibroblasts
Meta	ENSG00000011295.15	TTC19	-0.659799	-0.00400488	0.509383	0.833138	Cells_Cultured_fibroblasts
Meta	ENSG00000168061.14	SAC3D1	0.659594	0.0275316	0.509515	0.833138	Cells_Cultured_fibroblasts
Meta	ENSG00000142188.16	TMEM50B	0.659502	0.0141581	0.509574	0.833138	Cells_Cultured_fibroblasts
Meta	ENSG00000117525.13	F3	0.659481	0.00858901	0.509587	0.833138	Cells_Cultured_fibroblasts
Meta	ENSG00000180891.12	CUEDC1	0.659213	0.0241768	0.509759	0.833164	Cells_Cultured_fibroblasts
Meta	ENSG00000121210.15	KIAA0922	0.659166	0.0200654	0.509789	0.833164	Cells_Cultured_fibroblasts
Meta	ENSG00000162814.10	SPATA17	-0.658769	-0.0147545	0.510044	0.833428	Cells_Cultured_fibroblasts
Meta	ENSG00000178927.17	C17orf62	0.658568	0.0139367	0.510173	0.833448	Cells_Cultured_fibroblasts
Meta	ENSG00000187955.11	COL14A1	-0.658459	-0.0295273	0.510243	0.833448	Cells_Cultured_fibroblasts
Meta	ENSG00000165555.9	NOXRED1	0.658238	0.0077406	0.510385	0.833526	Cells_Cultured_fibroblasts
Meta	ENSG00000171806.11	METTL18	0.657643	0.00380218	0.510768	0.833998	Cells_Cultured_fibroblasts
Meta	ENSG00000182087.12	TMEM259	0.657475	0.0259859	0.510875	0.834021	Cells_Cultured_fibroblasts
Meta	ENSG00000117407.16	ARTN	0.657133	0.00628434	0.511095	0.834228	Cells_Cultured_fibroblasts
Meta	ENSG00000117281.15	CD160	0.656398	0.0679258	0.511568	0.834846	Cells_Cultured_fibroblasts
Meta	ENSG00000143919.14	CAMKMT	-0.655942	-0.00399551	0.511861	0.835163	Cells_Cultured_fibroblasts
Meta	ENSG00000225684.3	FAM225B	-0.655804	-0.0220461	0.51195	0.835163	Cells_Cultured_fibroblasts
Meta	ENSG00000164211.12	STARD4	-0.655294	-0.0112938	0.512279	0.835229	Cells_Cultured_fibroblasts
Meta	ENSG00000180481.10	GLIPR1L2	-0.655178	-0.00291003	0.512353	0.835229	Cells_Cultured_fibroblasts
Meta	ENSG00000029639.10	TFB1M	0.654629	0.00655372	0.512706	0.835229	Cells_Cultured_fibroblasts
Meta	ENSG00000165650.11	PDZD8	-0.654537	-0.00361248	0.512766	0.835229	Cells_Cultured_fibroblasts
Meta	ENSG00000103381.11	CPPED1	0.654517	0.0104284	0.512779	0.835229	Cells_Cultured_fibroblasts
Meta	ENSG00000113966.9	ARL6	0.654351	0.0183059	0.512886	0.835229	Cells_Cultured_fibroblasts
Meta	ENSG00000116141.15	MARK1	0.654234	0.00605231	0.512961	0.835229	Cells_Cultured_fibroblasts
Meta	ENSG00000164120.13	HPGD	-0.65403	-0.00301319	0.513092	0.835229	Cells_Cultured_fibroblasts
Meta	ENSG00000175166.16	PSMD2	-0.65399	-0.0427269	0.513118	0.835229	Cells_Cultured_fibroblasts
Meta	ENSG00000139697.13	SBNO1	0.653796	0.0160373	0.513243	0.835229	Cells_Cultured_fibroblasts
Meta	ENSG00000186493.11	C5orf38	-0.653782	-0.0180484	0.513252	0.835229	Cells_Cultured_fibroblasts
Meta	ENSG00000167543.15	TP53I13	0.653645	0.00531294	0.51334	0.835229	Cells_Cultured_fibroblasts
Meta	ENSG00000126602.10	TRAP1	-0.653593	-0.0142421	0.513374	0.835229	Cells_Cultured_fibroblasts
Meta	ENSG00000232434.2	C9orf172	-0.653499	-0.00678304	0.513435	0.835229	Cells_Cultured_fibroblasts
Meta	ENSG00000166228.8	PCBD1	-0.653381	-0.00636126	0.513511	0.835229	Cells_Cultured_fibroblasts
Meta	ENSG00000174130.12	TLR6	0.653315	0.00448197	0.513553	0.835229	Cells_Cultured_fibroblasts
Meta	ENSG00000085449.14	WDFY1	-0.653126	-0.0101263	0.513675	0.835229	Cells_Cultured_fibroblasts
Meta	ENSG00000140299.11	BNIP2	0.652686	0.0190513	0.513959	0.835229	Cells_Cultured_fibroblasts
Meta	ENSG00000186205.12	2025-03-01	0.652655	0.0082134	0.513979	0.835229	Cells_Cultured_fibroblasts
Meta	ENSG00000141219.15	C17orf80	0.652409	0.00548667	0.514137	0.835229	Cells_Cultured_fibroblasts
Meta	ENSG00000163564.14	PYHIN1	0.652316	0.0177525	0.514198	0.835229	Cells_Cultured_fibroblasts
Meta	ENSG00000184924.5	PTRHD1	-0.652312	-0.0521084	0.5142	0.835229	Cells_Cultured_fibroblasts
Meta	ENSG00000109805.9	NCAPG	-0.651992	-0.0218182	0.514406	0.835229	Cells_Cultured_fibroblasts
Meta	ENSG00000132932.16	ATP8A2	-0.651857	-0.013567	0.514493	0.835229	Cells_Cultured_fibroblasts
Meta	ENSG00000100056.11	DGCR14	0.651654	0.00586442	0.514624	0.835229	Cells_Cultured_fibroblasts
Meta	ENSG00000272871.1	RP11-408A13.4	0.65159	0.00493177	0.514665	0.835229	Cells_Cultured_fibroblasts
Meta	ENSG00000134809.8	TIMM10	-0.651588	-0.00454273	0.514667	0.835229	Cells_Cultured_fibroblasts
Meta	ENSG00000125775.14	SDCBP2	0.651336	0.00261719	0.51483	0.835229	Cells_Cultured_fibroblasts
Meta	ENSG00000181045.14	SLC26A11	-0.651302	-0.0265012	0.514852	0.835229	Cells_Cultured_fibroblasts
Meta	ENSG00000253214.1	RP11-1149M10.2	-0.651243	-0.0050058	0.51489	0.835229	Cells_Cultured_fibroblasts
Meta	ENSG00000152377.13	SPOCK1	-0.65113	-0.0124011	0.514963	0.835229	Cells_Cultured_fibroblasts
Meta	ENSG00000179046.8	TRIML2	0.650966	0.00428489	0.515069	0.835229	Cells_Cultured_fibroblasts
Meta	ENSG00000204442.3	FAM155A	0.650853	0.00400561	0.515141	0.835229	Cells_Cultured_fibroblasts
Meta	ENSG00000129566.12	TEP1	0.650765	0.00846733	0.515198	0.835229	Cells_Cultured_fibroblasts
Meta	ENSG00000162695.11	SLC30A7	-0.650599	-0.0113046	0.515305	0.835229	Cells_Cultured_fibroblasts
Meta	ENSG00000136982.5	DSCC1	0.650377	0.0118991	0.515449	0.835229	Cells_Cultured_fibroblasts
Meta	ENSG00000122483.17	CCDC18	0.650363	0.0151359	0.515458	0.835229	Cells_Cultured_fibroblasts
Meta	ENSG00000074416.13	MGLL	-0.649911	-0.00750898	0.51575	0.835542	Cells_Cultured_fibroblasts
Meta	ENSG00000034239.10	EFCAB1	0.649773	0.00328126	0.515839	0.835542	Cells_Cultured_fibroblasts
Meta	ENSG00000106028.10	SSBP1	0.649382	0.0388407	0.516091	0.835549	Cells_Cultured_fibroblasts
Meta	ENSG00000074410.13	CA12	0.649345	0.00825115	0.516116	0.835549	Cells_Cultured_fibroblasts
Meta	ENSG00000143452.15	HORMAD1	0.649332	0.00204251	0.516124	0.835549	Cells_Cultured_fibroblasts
Meta	ENSG00000160111.12	CPAMD8	-0.649059	-0.0106971	0.5163	0.835578	Cells_Cultured_fibroblasts
Meta	ENSG00000196511.14	TPK1	0.648855	0.0051985	0.516432	0.835578	Cells_Cultured_fibroblasts
Meta	ENSG00000240972.1	MIF	0.648733	0.00270844	0.516511	0.835578	Cells_Cultured_fibroblasts
Meta	ENSG00000177990.11	DPY19L2	-0.648723	-0.00772858	0.516517	0.835578	Cells_Cultured_fibroblasts
Meta	ENSG00000135736.5	CCDC102A	-0.647782	-0.0112189	0.517126	0.836339	Cells_Cultured_fibroblasts
Meta	ENSG00000165072.9	MAMDC2	-0.647706	-0.019542	0.517175	0.836339	Cells_Cultured_fibroblasts
Meta	ENSG00000111364.15	DDX55	-0.64729	-0.00945362	0.517444	0.836623	Cells_Cultured_fibroblasts
Meta	ENSG00000141314.12	RHBDL3	0.647139	0.00766977	0.517542	0.836629	Cells_Cultured_fibroblasts
Meta	ENSG00000119227.7	PIGZ	0.646539	0.00778709	0.517931	0.837105	Cells_Cultured_fibroblasts
Meta	ENSG00000182150.15	ERCC6L2	-0.64633	-0.00553141	0.518066	0.837172	Cells_Cultured_fibroblasts
Meta	ENSG00000141447.17	OSBPL1A	-0.646145	-0.00825389	0.518186	0.837213	Cells_Cultured_fibroblasts
Meta	ENSG00000138172.10	CALHM2	0.645889	0.00670881	0.518351	0.83733	Cells_Cultured_fibroblasts
Meta	ENSG00000126001.15	CEP250	0.645354	0.0283037	0.518698	0.837607	Cells_Cultured_fibroblasts
Meta	ENSG00000122417.15	ODF2L	0.645334	0.0032039	0.518711	0.837607	Cells_Cultured_fibroblasts
Meta	ENSG00000240857.1	RDH14	-0.644835	-0.014851	0.519034	0.83763	Cells_Cultured_fibroblasts
Meta	ENSG00000173726.10	TOMM20	-0.644709	-0.0209047	0.519116	0.83763	Cells_Cultured_fibroblasts
Meta	ENSG00000081985.10	IL12RB2	-0.644673	-0.00798926	0.519139	0.83763	Cells_Cultured_fibroblasts
Meta	ENSG00000105426.16	PTPRS	0.644505	0.00997914	0.519248	0.83763	Cells_Cultured_fibroblasts
Meta	ENSG00000177463.15	NR2C2	-0.64446	-0.0218397	0.519277	0.83763	Cells_Cultured_fibroblasts
Meta	ENSG00000116771.5	AGMAT	0.644428	0.00410161	0.519298	0.83763	Cells_Cultured_fibroblasts
Meta	ENSG00000114127.10	XRN1	0.643924	0.0480601	0.519625	0.83763	Cells_Cultured_fibroblasts
Meta	ENSG00000148655.14	C10orf11	0.643919	0.00431367	0.519628	0.83763	Cells_Cultured_fibroblasts
Meta	ENSG00000076053.10	RBM7	-0.643909	-0.00553592	0.519634	0.83763	Cells_Cultured_fibroblasts
Meta	ENSG00000120647.9	CCDC77	0.643861	0.018948	0.519665	0.83763	Cells_Cultured_fibroblasts
Meta	ENSG00000176473.13	WDR25	0.643605	0.00671465	0.519832	0.837661	Cells_Cultured_fibroblasts
Meta	ENSG00000155366.16	RHOC	0.643542	0.0375215	0.519872	0.837661	Cells_Cultured_fibroblasts
Meta	ENSG00000121766.15	ZCCHC17	0.643177	0.0248668	0.520109	0.837891	Cells_Cultured_fibroblasts
Meta	ENSG00000108384.14	RAD51C	-0.642992	-0.00632396	0.520229	0.837933	Cells_Cultured_fibroblasts
Meta	ENSG00000138356.13	AOX1	-0.642754	-0.00470157	0.520384	0.83803	Cells_Cultured_fibroblasts
Meta	ENSG00000145907.14	G3BP1	-0.642404	-0.0294467	0.520611	0.838244	Cells_Cultured_fibroblasts
Meta	ENSG00000253853.1	GS1-57L11.1	-0.642191	-0.00490914	0.520749	0.838316	Cells_Cultured_fibroblasts
Meta	ENSG00000168958.19	MFF	-0.641943	-0.00585809	0.52091	0.838326	Cells_Cultured_fibroblasts
Meta	ENSG00000140497.16	SCAMP2	-0.64186	-0.0296618	0.520964	0.838326	Cells_Cultured_fibroblasts
Meta	ENSG00000033170.16	FUT8	0.641747	0.011407	0.521038	0.838326	Cells_Cultured_fibroblasts
Meta	ENSG00000175662.17	TOM1L2	-0.641382	-0.0165913	0.521274	0.838441	Cells_Cultured_fibroblasts
Meta	ENSG00000196517.11	SLC6A9	-0.641347	-0.0206604	0.521298	0.838441	Cells_Cultured_fibroblasts
Meta	ENSG00000137338.5	PGBD1	0.641063	0.0107238	0.521482	0.838517	Cells_Cultured_fibroblasts
Meta	ENSG00000119203.13	CPSF3	-0.640701	-0.0226036	0.521717	0.838517	Cells_Cultured_fibroblasts
Meta	ENSG00000178980.14	SELENOW	-0.640537	-0.0274352	0.521824	0.838517	Cells_Cultured_fibroblasts
Meta	ENSG00000112305.14	SMAP1	0.64046	0.00600672	0.521873	0.838517	Cells_Cultured_fibroblasts
Meta	ENSG00000096433.10	ITPR3	0.640404	0.0108465	0.52191	0.838517	Cells_Cultured_fibroblasts
Meta	ENSG00000204514.9	ZNF814	0.640403	0.0110544	0.521911	0.838517	Cells_Cultured_fibroblasts
Meta	ENSG00000198466.11	ZNF587	0.640146	0.00388854	0.522078	0.838517	Cells_Cultured_fibroblasts
Meta	ENSG00000119636.15	BBOF1	0.640115	0.0250144	0.522098	0.838517	Cells_Cultured_fibroblasts
Meta	ENSG00000273399.2	RP11-408A13.3	0.639223	0.00571524	0.522678	0.839298	Cells_Cultured_fibroblasts
Meta	ENSG00000112246.9	SIM1	0.638945	0.0318991	0.522859	0.839424	Cells_Cultured_fibroblasts
Meta	ENSG00000077380.15	DYNC1I2	-0.638764	-0.00918015	0.522977	0.839424	Cells_Cultured_fibroblasts
Meta	ENSG00000225880.5	LINC00115	-0.638668	-0.0131154	0.523039	0.839424	Cells_Cultured_fibroblasts
Meta	ENSG00000129467.13	ADCY4	0.638275	0.008135	0.523294	0.839658	Cells_Cultured_fibroblasts
Meta	ENSG00000038219.12	BOD1L1	-0.637991	-0.0239829	0.523479	0.839658	Cells_Cultured_fibroblasts
Meta	ENSG00000127481.14	UBR4	-0.637917	-0.0191627	0.523528	0.839658	Cells_Cultured_fibroblasts
Meta	ENSG00000102452.15	NALCN	0.637795	0.00927586	0.523607	0.839658	Cells_Cultured_fibroblasts
Meta	ENSG00000203877.8	RIPPLY2	0.637583	0.0029009	0.523745	0.839658	Cells_Cultured_fibroblasts
Meta	ENSG00000242516.1	LINC00960	0.637556	0.00756913	0.523763	0.839658	Cells_Cultured_fibroblasts
Meta	ENSG00000104973.16	MED25	-0.637431	-0.0104352	0.523844	0.839658	Cells_Cultured_fibroblasts
Meta	ENSG00000197321.14	SVIL	0.636972	0.00494596	0.524143	0.839845	Cells_Cultured_fibroblasts
Meta	ENSG00000198885.9	ITPRIPL1	0.636962	0.0189839	0.52415	0.839845	Cells_Cultured_fibroblasts
Meta	ENSG00000188629.11	ZNF177	0.636783	0.00934167	0.524266	0.839881	Cells_Cultured_fibroblasts
Meta	ENSG00000115290.9	GRB14	-0.636551	-0.0109021	0.524417	0.839972	Cells_Cultured_fibroblasts
Meta	ENSG00000121236.20	TRIM6	-0.636377	-0.00426247	0.524531	0.840003	Cells_Cultured_fibroblasts
Meta	ENSG00000225793.2	RP1-234P15.4	-0.636013	-0.00710083	0.524768	0.840232	Cells_Cultured_fibroblasts
Meta	ENSG00000124201.14	ZNFX1	0.635268	0.0172879	0.525254	0.840617	Cells_Cultured_fibroblasts
Meta	ENSG00000146197.8	SCUBE3	0.635259	0.0091418	0.52526	0.840617	Cells_Cultured_fibroblasts
Meta	ENSG00000196781.14	TLE1	0.635148	0.0085631	0.525332	0.840617	Cells_Cultured_fibroblasts
Meta	ENSG00000170458.13	CD14	-0.635066	-0.0170305	0.525386	0.840617	Cells_Cultured_fibroblasts
Meta	ENSG00000131943.17	C19orf12	-0.634794	-0.0173883	0.525563	0.840661	Cells_Cultured_fibroblasts
Meta	ENSG00000198420.9	TCAF1	0.634701	0.0453287	0.525623	0.840661	Cells_Cultured_fibroblasts
Meta	ENSG00000178397.12	FAM220A	-0.634494	-0.0131744	0.525759	0.840661	Cells_Cultured_fibroblasts
Meta	ENSG00000125434.10	SLC25A35	0.634445	0.0149396	0.52579	0.840661	Cells_Cultured_fibroblasts
Meta	ENSG00000152404.15	CWF19L2	0.634042	0.00722725	0.526053	0.84093	Cells_Cultured_fibroblasts
Meta	ENSG00000101464.10	PIGU	-0.633702	-0.0252763	0.526275	0.841019	Cells_Cultured_fibroblasts
Meta	ENSG00000189339.11	SLC35E2B	0.633668	0.00869247	0.526297	0.841019	Cells_Cultured_fibroblasts
Meta	ENSG00000143387.12	CTSK	0.632896	0.0131695	0.526802	0.841163	Cells_Cultured_fibroblasts
Meta	ENSG00000125901.5	MRPS26	-0.632847	-0.0391968	0.526833	0.841163	Cells_Cultured_fibroblasts
Meta	ENSG00000196313.11	POM121	-0.632741	-0.00572518	0.526903	0.841163	Cells_Cultured_fibroblasts
Meta	ENSG00000158163.14	DZIP1L	0.632699	0.00372771	0.52693	0.841163	Cells_Cultured_fibroblasts
Meta	ENSG00000153707.16	PTPRD	-0.632452	-0.0100251	0.527091	0.841163	Cells_Cultured_fibroblasts
Meta	ENSG00000142409.5	ZNF787	-0.632301	-0.0304496	0.52719	0.841163	Cells_Cultured_fibroblasts
Meta	ENSG00000119280.16	C1orf198	-0.632301	-0.0240633	0.52719	0.841163	Cells_Cultured_fibroblasts
Meta	ENSG00000132300.18	PTCD3	-0.632247	-0.01684	0.527225	0.841163	Cells_Cultured_fibroblasts
Meta	ENSG00000138071.13	ACTR2	-0.63209	-0.0237738	0.527328	0.841163	Cells_Cultured_fibroblasts
Meta	ENSG00000165685.8	TMEM52B	-0.632067	-0.0151395	0.527343	0.841163	Cells_Cultured_fibroblasts
Meta	ENSG00000204983.13	PRSS1	-0.631813	-0.0149198	0.527509	0.841163	Cells_Cultured_fibroblasts
Meta	ENSG00000204351.11	SKIV2L	0.631591	0.00605793	0.527654	0.841163	Cells_Cultured_fibroblasts
Meta	ENSG00000219545.11	UMAD1	0.631508	0.0070054	0.527708	0.841163	Cells_Cultured_fibroblasts
Meta	ENSG00000097096.8	SYDE2	0.631391	0.0176966	0.527785	0.841163	Cells_Cultured_fibroblasts
Meta	ENSG00000226321.5	CROCC2	0.631339	0.0283006	0.527819	0.841163	Cells_Cultured_fibroblasts
Meta	ENSG00000181038.13	METTL23	0.631219	0.0140281	0.527897	0.841163	Cells_Cultured_fibroblasts
Meta	ENSG00000143079.14	CTTNBP2NL	0.631007	0.0108	0.528036	0.841233	Cells_Cultured_fibroblasts
Meta	ENSG00000140105.17	WARS	0.63082	0.0275155	0.528158	0.841277	Cells_Cultured_fibroblasts
Meta	ENSG00000170222.11	ADPRM	0.630652	0.00873662	0.528268	0.841302	Cells_Cultured_fibroblasts
Meta	ENSG00000158473.6	CD1D	0.630309	0.00940015	0.528493	0.841369	Cells_Cultured_fibroblasts
Meta	ENSG00000124067.16	SLC12A4	-0.630064	-0.021837	0.528652	0.841369	Cells_Cultured_fibroblasts
Meta	ENSG00000128709.12	HOXD9	-0.629919	-0.00946074	0.528748	0.841369	Cells_Cultured_fibroblasts
Meta	ENSG00000099814.15	CEP170B	0.629856	0.0147601	0.528789	0.841369	Cells_Cultured_fibroblasts
Meta	ENSG00000023516.8	AKAP11	0.629684	0.0169189	0.528901	0.841369	Cells_Cultured_fibroblasts
Meta	ENSG00000173212.4	MAB21L3	-0.629632	-0.0107908	0.528935	0.841369	Cells_Cultured_fibroblasts
Meta	ENSG00000198168.8	SVIP	0.629331	0.0072287	0.529132	0.841369	Cells_Cultured_fibroblasts
Meta	ENSG00000253304.1	TMEM200B	-0.629301	-0.0183281	0.529152	0.841369	Cells_Cultured_fibroblasts
Meta	ENSG00000272823.1	RP11-295M18.6	-0.629208	-0.00276801	0.529213	0.841369	Cells_Cultured_fibroblasts
Meta	ENSG00000114770.16	ABCC5	0.628872	0.0371809	0.529433	0.841369	Cells_Cultured_fibroblasts
Meta	ENSG00000179813.6	FAM216B	0.628842	0.00570587	0.529452	0.841369	Cells_Cultured_fibroblasts
Meta	ENSG00000130402.11	ACTN4	-0.628804	-0.01516	0.529477	0.841369	Cells_Cultured_fibroblasts
Meta	ENSG00000070831.15	CDC42	-0.628712	-0.0206676	0.529538	0.841369	Cells_Cultured_fibroblasts
Meta	ENSG00000138375.12	SMARCAL1	-0.628549	-0.00831223	0.529645	0.841389	Cells_Cultured_fibroblasts
Meta	ENSG00000160439.15	RDH13	0.62834	0.00324174	0.529781	0.841446	Cells_Cultured_fibroblasts
Meta	ENSG00000132970.12	WASF3	-0.628151	-0.0128919	0.529905	0.841446	Cells_Cultured_fibroblasts
Meta	ENSG00000182934.11	SRPRA	-0.628061	-0.017122	0.529964	0.841446	Cells_Cultured_fibroblasts
Meta	ENSG00000119138.4	KLF9	0.627871	0.0150906	0.530089	0.84147	Cells_Cultured_fibroblasts
Meta	ENSG00000204178.9	TMEM57	-0.62775	-0.0270932	0.530168	0.84147	Cells_Cultured_fibroblasts
Meta	ENSG00000155850.7	SLC26A2	-0.627512	-0.0223687	0.530323	0.841482	Cells_Cultured_fibroblasts
Meta	ENSG00000105875.13	WDR91	-0.62737	-0.00695079	0.530417	0.841482	Cells_Cultured_fibroblasts
Meta	ENSG00000064651.13	SLC12A2	0.627255	0.010434	0.530492	0.841482	Cells_Cultured_fibroblasts
Meta	ENSG00000120658.13	ENOX1	0.627015	0.00791653	0.53065	0.841482	Cells_Cultured_fibroblasts
Meta	ENSG00000196655.11	TRAPPC4	-0.626906	-0.00207513	0.530721	0.841482	Cells_Cultured_fibroblasts
Meta	ENSG00000137877.9	SPTBN5	-0.626874	-0.00226444	0.530742	0.841482	Cells_Cultured_fibroblasts
Meta	ENSG00000267053.6	CTD-3162L10.1	-0.625857	-0.0091175	0.531409	0.841731	Cells_Cultured_fibroblasts
Meta	ENSG00000070950.9	RAD18	0.625603	0.0177902	0.531575	0.841731	Cells_Cultured_fibroblasts
Meta	ENSG00000148218.15	ALAD	0.625583	0.00620122	0.531589	0.841731	Cells_Cultured_fibroblasts
Meta	ENSG00000213676.10	ATF6B	0.625567	0.00421452	0.531599	0.841731	Cells_Cultured_fibroblasts
Meta	ENSG00000113441.15	LNPEP	0.625546	0.0115202	0.531613	0.841731	Cells_Cultured_fibroblasts
Meta	ENSG00000160213.6	CSTB	-0.625504	-0.00403455	0.53164	0.841731	Cells_Cultured_fibroblasts
Meta	ENSG00000162433.14	AK4	0.624946	0.0112298	0.532007	0.841731	Cells_Cultured_fibroblasts
Meta	ENSG00000177728.16	TMEM94	0.624836	0.0213979	0.532079	0.841731	Cells_Cultured_fibroblasts
Meta	ENSG00000224877.3	NDUFAF8	0.624767	0.00855879	0.532124	0.841731	Cells_Cultured_fibroblasts
Meta	ENSG00000116663.10	FBXO6	0.624683	0.00923427	0.532179	0.841731	Cells_Cultured_fibroblasts
Meta	ENSG00000160352.15	ZNF714	0.624661	0.014003	0.532193	0.841731	Cells_Cultured_fibroblasts
Meta	ENSG00000057608.16	GDI2	0.624111	0.0125656	0.532555	0.841731	Cells_Cultured_fibroblasts
Meta	ENSG00000123179.13	EBPL	0.623929	0.00325038	0.532674	0.841731	Cells_Cultured_fibroblasts
Meta	ENSG00000167193.7	CRK	-0.623862	-0.0089666	0.532718	0.841731	Cells_Cultured_fibroblasts
Meta	ENSG00000171051.8	FPR1	-0.623849	-0.00368998	0.532727	0.841731	Cells_Cultured_fibroblasts
Meta	ENSG00000253669.3	KB-1732A1.1	0.623827	0.0193939	0.532741	0.841731	Cells_Cultured_fibroblasts
Meta	ENSG00000204237.4	OXLD1	-0.623822	-0.00804036	0.532744	0.841731	Cells_Cultured_fibroblasts
Meta	ENSG00000162383.11	SLC1A7	-0.623614	-0.0117949	0.532881	0.841731	Cells_Cultured_fibroblasts
Meta	ENSG00000112299.7	VNN1	-0.623471	-0.0102748	0.532975	0.841731	Cells_Cultured_fibroblasts
Meta	ENSG00000212694.8	LINC01089	-0.623461	-0.00565048	0.532981	0.841731	Cells_Cultured_fibroblasts
Meta	ENSG00000176531.10	PHLDB3	-0.623435	-0.00825506	0.532999	0.841731	Cells_Cultured_fibroblasts
Meta	ENSG00000164116.16	GUCY1A3	-0.623358	-0.0109619	0.533049	0.841731	Cells_Cultured_fibroblasts
Meta	ENSG00000011454.16	RABGAP1	-0.623325	-0.0197806	0.533071	0.841731	Cells_Cultured_fibroblasts
Meta	ENSG00000124249.6	KCNK15	-0.622821	-0.00544836	0.533402	0.841913	Cells_Cultured_fibroblasts
Meta	ENSG00000112541.13	PDE10A	0.622653	0.0229584	0.533513	0.841913	Cells_Cultured_fibroblasts
Meta	ENSG00000205710.3	C17orf107	0.62258	0.00521034	0.53356	0.841913	Cells_Cultured_fibroblasts
Meta	ENSG00000256073.3	URB1-AS1	0.622575	0.00456646	0.533564	0.841913	Cells_Cultured_fibroblasts
Meta	ENSG00000086189.9	DIMT1	-0.622157	-0.0253069	0.533839	0.842114	Cells_Cultured_fibroblasts
Meta	ENSG00000250790.4	RP11-46H11.3	0.622047	0.00437083	0.533911	0.842114	Cells_Cultured_fibroblasts
Meta	ENSG00000185742.6	C11orf87	-0.62195	-0.0100943	0.533975	0.842114	Cells_Cultured_fibroblasts
Meta	ENSG00000168158.3	OR2C1	0.621687	0.0361796	0.534148	0.842237	Cells_Cultured_fibroblasts
Meta	ENSG00000107186.16	MPDZ	0.621373	0.00361413	0.534354	0.842305	Cells_Cultured_fibroblasts
Meta	ENSG00000178449.8	COX14	0.621334	0.0121578	0.53438	0.842305	Cells_Cultured_fibroblasts
Meta	ENSG00000176595.3	KBTBD11	-0.620926	-0.0057554	0.534648	0.842579	Cells_Cultured_fibroblasts
Meta	ENSG00000111087.9	GLI1	-0.620488	-0.00883358	0.534937	0.842885	Cells_Cultured_fibroblasts
Meta	ENSG00000196975.15	ANXA4	0.619062	0.0243823	0.535876	0.844215	Cells_Cultured_fibroblasts
Meta	ENSG00000145439.11	CBR4	0.61873	0.00531244	0.536094	0.84441	Cells_Cultured_fibroblasts
Meta	ENSG00000111305.18	GSG1	-0.618309	-0.00683419	0.536371	0.844559	Cells_Cultured_fibroblasts
Meta	ENSG00000049860.13	HEXB	0.61827	0.022096	0.536397	0.844559	Cells_Cultured_fibroblasts
Meta	ENSG00000143867.6	OSR1	-0.618155	-0.00904766	0.536473	0.844559	Cells_Cultured_fibroblasts
Meta	ENSG00000169288.17	MRPL1	0.617683	0.0147288	0.536785	0.844627	Cells_Cultured_fibroblasts
Meta	ENSG00000272663.1	RP11-191L17.1	0.617625	0.011785	0.536823	0.844627	Cells_Cultured_fibroblasts
Meta	ENSG00000178075.19	GRAMD1C	-0.617599	-0.0013771	0.53684	0.844627	Cells_Cultured_fibroblasts
Meta	ENSG00000171105.13	INSR	-0.617235	-0.011299	0.53708	0.844627	Cells_Cultured_fibroblasts
Meta	ENSG00000226328.6	NUP50-AS1	0.617205	0.00313044	0.537099	0.844627	Cells_Cultured_fibroblasts
Meta	ENSG00000245571.6	AP001258.4	-0.616825	-0.0140392	0.53735	0.844627	Cells_Cultured_fibroblasts
Meta	ENSG00000267279.1	RP11-879F14.2	0.616759	0.0101545	0.537393	0.844627	Cells_Cultured_fibroblasts
Meta	ENSG00000180011.6	ZADH2	-0.616683	-0.00787974	0.537444	0.844627	Cells_Cultured_fibroblasts
Meta	ENSG00000137154.12	RPS6	-0.616657	-0.0427353	0.537461	0.844627	Cells_Cultured_fibroblasts
Meta	ENSG00000189283.9	FHIT	0.616597	0.0171956	0.537501	0.844627	Cells_Cultured_fibroblasts
Meta	ENSG00000272462.2	U91328.19	-0.616509	-0.00160252	0.537559	0.844627	Cells_Cultured_fibroblasts
Meta	ENSG00000101353.14	MROH8	-0.615509	-0.00990231	0.538219	0.845514	Cells_Cultured_fibroblasts
Meta	ENSG00000259448.2	RP11-16E12.1	-0.615154	-0.0101924	0.538453	0.845724	Cells_Cultured_fibroblasts
Meta	ENSG00000260300.5	RP11-505K9.4	-0.614789	-0.00867669	0.538694	0.845724	Cells_Cultured_fibroblasts
Meta	ENSG00000139193.3	CD27	0.614386	0.0121924	0.53896	0.845724	Cells_Cultured_fibroblasts
Meta	ENSG00000254901.7	BORCS8	-0.61434	-0.007499	0.538991	0.845724	Cells_Cultured_fibroblasts
Meta	ENSG00000171621.13	SPSB1	0.614331	0.00770108	0.538997	0.845724	Cells_Cultured_fibroblasts
Meta	ENSG00000100387.8	RBX1	-0.614283	-0.037497	0.539028	0.845724	Cells_Cultured_fibroblasts
Meta	ENSG00000149100.12	EIF3M	-0.614182	-0.0402754	0.539095	0.845724	Cells_Cultured_fibroblasts
Meta	ENSG00000104960.15	PTOV1	0.614158	0.0329216	0.539111	0.845724	Cells_Cultured_fibroblasts
Meta	ENSG00000180245.4	RRH	0.613876	0.0232961	0.539297	0.84576	Cells_Cultured_fibroblasts
Meta	ENSG00000172922.8	RNASEH2C	-0.613836	-0.00672085	0.539324	0.84576	Cells_Cultured_fibroblasts
Meta	ENSG00000197948.10	FCHSD1	0.613639	0.00996592	0.539454	0.845815	Cells_Cultured_fibroblasts
Meta	ENSG00000142534.6	RPS11	0.61335	0.0180687	0.539645	0.845966	Cells_Cultured_fibroblasts
Meta	ENSG00000122515.14	ZMIZ2	-0.612907	-0.0122226	0.539938	0.846276	Cells_Cultured_fibroblasts
Meta	ENSG00000150627.15	WDR17	-0.612734	-0.0036402	0.540052	0.84628	Cells_Cultured_fibroblasts
Meta	ENSG00000116752.5	BCAS2	-0.612616	-0.0362049	0.54013	0.84628	Cells_Cultured_fibroblasts
Meta	ENSG00000188234.13	AGAP4	-0.612473	-0.00616204	0.540225	0.84628	Cells_Cultured_fibroblasts
Meta	ENSG00000196151.10	WDSUB1	-0.612259	-0.00250919	0.540366	0.846352	Cells_Cultured_fibroblasts
Meta	ENSG00000088833.17	NSFL1C	0.611923	0.0346392	0.540589	0.846552	Cells_Cultured_fibroblasts
Meta	ENSG00000101019.21	UQCC1	-0.611516	-0.00367052	0.540858	0.846825	Cells_Cultured_fibroblasts
Meta	ENSG00000161243.8	FBXO27	-0.611154	-0.00253937	0.541097	0.846973	Cells_Cultured_fibroblasts
Meta	ENSG00000136237.18	RAPGEF5	0.610689	0.00500018	0.541405	0.846973	Cells_Cultured_fibroblasts
Meta	ENSG00000088876.11	ZNF343	0.610617	0.00669087	0.541453	0.846973	Cells_Cultured_fibroblasts
Meta	ENSG00000109705.7	NKX3-2	-0.610358	-0.00349178	0.541625	0.846973	Cells_Cultured_fibroblasts
Meta	ENSG00000137266.14	SLC22A23	-0.610295	-0.0256432	0.541667	0.846973	Cells_Cultured_fibroblasts
Meta	ENSG00000142632.16	ARHGEF19	0.610238	0.00214624	0.541704	0.846973	Cells_Cultured_fibroblasts
Meta	ENSG00000180318.3	ALX1	0.609846	0.0204849	0.541964	0.846973	Cells_Cultured_fibroblasts
Meta	ENSG00000100380.13	ST13	-0.609824	-0.0180854	0.541978	0.846973	Cells_Cultured_fibroblasts
Meta	ENSG00000242265.5	PEG10	0.609817	0.0132352	0.541983	0.846973	Cells_Cultured_fibroblasts
Meta	ENSG00000151692.14	RNF144A	0.609625	0.00665009	0.54211	0.846973	Cells_Cultured_fibroblasts
Meta	ENSG00000138757.14	G3BP2	-0.609602	-0.010738	0.542126	0.846973	Cells_Cultured_fibroblasts
Meta	ENSG00000166148.3	AVPR1A	0.609573	0.0160366	0.542145	0.846973	Cells_Cultured_fibroblasts
Meta	ENSG00000133739.15	LRRCC1	-0.609423	-0.00583837	0.542244	0.846973	Cells_Cultured_fibroblasts
Meta	ENSG00000134748.12	PRPF38A	0.609272	0.00835856	0.542344	0.846973	Cells_Cultured_fibroblasts
Meta	ENSG00000165912.15	PACSIN3	-0.609221	-0.0133213	0.542378	0.846973	Cells_Cultured_fibroblasts
Meta	ENSG00000166546.13	BEAN1	0.609029	0.00867163	0.542505	0.847023	Cells_Cultured_fibroblasts
Meta	ENSG00000104805.15	NUCB1	0.608609	0.0102251	0.542784	0.847176	Cells_Cultured_fibroblasts
Meta	ENSG00000153006.15	SREK1IP1	0.608594	0.00467818	0.542793	0.847176	Cells_Cultured_fibroblasts
Meta	ENSG00000006016.10	CRLF1	-0.607734	-0.0359734	0.543364	0.847918	Cells_Cultured_fibroblasts
Meta	ENSG00000008083.13	JARID2	-0.607171	-0.0187715	0.543737	0.848352	Cells_Cultured_fibroblasts
Meta	ENSG00000011590.13	ZBTB32	-0.6069	-0.00289263	0.543918	0.848485	Cells_Cultured_fibroblasts
Meta	ENSG00000018510.13	AGPS	-0.606726	-0.0353788	0.544033	0.848497	Cells_Cultured_fibroblasts
Meta	ENSG00000100124.14	ANKRD54	0.606601	0.0145336	0.544116	0.848497	Cells_Cultured_fibroblasts
Meta	ENSG00000163694.14	RBM47	-0.606022	-0.00695078	0.5445	0.848564	Cells_Cultured_fibroblasts
Meta	ENSG00000010810.17	FYN	-0.606012	-0.00588575	0.544506	0.848564	Cells_Cultured_fibroblasts
Meta	ENSG00000164045.11	CDC25A	-0.605865	-0.023849	0.544604	0.848564	Cells_Cultured_fibroblasts
Meta	ENSG00000213190.3	MLLT11	0.605816	0.0108609	0.544637	0.848564	Cells_Cultured_fibroblasts
Meta	ENSG00000122591.11	FAM126A	-0.605698	-0.00564526	0.544716	0.848564	Cells_Cultured_fibroblasts
Meta	ENSG00000158161.15	EYA3	0.605675	0.00354363	0.54473	0.848564	Cells_Cultured_fibroblasts
Meta	ENSG00000270607.1	RP11-359E10.1	-0.605218	-0.0196582	0.545034	0.848889	Cells_Cultured_fibroblasts
Meta	ENSG00000127580.15	WDR24	-0.604809	-0.0268733	0.545306	0.849023	Cells_Cultured_fibroblasts
Meta	ENSG00000099194.5	SCD	-0.60466	-0.0241398	0.545405	0.849023	Cells_Cultured_fibroblasts
Meta	ENSG00000144120.12	TMEM177	0.60462	0.0126555	0.545431	0.849023	Cells_Cultured_fibroblasts
Meta	ENSG00000138829.11	FBN2	0.604515	0.0031877	0.545501	0.849023	Cells_Cultured_fibroblasts
Meta	ENSG00000260910.1	LINC00565	-0.60428	-0.00608061	0.545658	0.849118	Cells_Cultured_fibroblasts
Meta	ENSG00000183520.11	UTP11	0.604013	0.0300672	0.545835	0.849136	Cells_Cultured_fibroblasts
Meta	ENSG00000198464.13	ZNF480	0.603781	0.00356098	0.545989	0.849136	Cells_Cultured_fibroblasts
Meta	ENSG00000172803.17	SNX32	0.603701	0.00218712	0.546042	0.849136	Cells_Cultured_fibroblasts
Meta	ENSG00000164548.10	TRA2A	0.603579	0.0139741	0.546124	0.849136	Cells_Cultured_fibroblasts
Meta	ENSG00000221886.3	ZBED8	0.603546	0.0188386	0.546146	0.849136	Cells_Cultured_fibroblasts
Meta	ENSG00000248927.1	CTD-2334D19.1	-0.603187	-0.0228384	0.546384	0.84929	Cells_Cultured_fibroblasts
Meta	ENSG00000123240.16	OPTN	0.603073	0.0173148	0.54646	0.84929	Cells_Cultured_fibroblasts
Meta	ENSG00000181938.13	GINS3	-0.602968	-0.0342471	0.54653	0.84929	Cells_Cultured_fibroblasts
Meta	ENSG00000159958.6	TNFRSF13C	-0.602537	-0.0119351	0.546817	0.849533	Cells_Cultured_fibroblasts
Meta	ENSG00000137462.6	TLR2	-0.602115	-0.00231212	0.547097	0.849533	Cells_Cultured_fibroblasts
Meta	ENSG00000169758.12	TMEM266	-0.602098	-0.00899283	0.547109	0.849533	Cells_Cultured_fibroblasts
Meta	ENSG00000130299.16	GTPBP3	0.602031	0.00449661	0.547153	0.849533	Cells_Cultured_fibroblasts
Meta	ENSG00000108465.14	CDK5RAP3	-0.601441	-0.00504758	0.547546	0.849533	Cells_Cultured_fibroblasts
Meta	ENSG00000278619.4	MRM1	0.601414	0.185991	0.547564	0.849533	Cells_Cultured_fibroblasts
Meta	ENSG00000172867.3	KRT2	-0.601409	-0.0139651	0.547568	0.849533	Cells_Cultured_fibroblasts
Meta	ENSG00000006459.10	KDM7A	-0.60139	-0.0142803	0.54758	0.849533	Cells_Cultured_fibroblasts
Meta	ENSG00000137507.11	LRRC32	0.60126	0.023622	0.547667	0.849533	Cells_Cultured_fibroblasts
Meta	ENSG00000204560.9	DHX16	-0.601224	-0.00871363	0.547691	0.849533	Cells_Cultured_fibroblasts
Meta	ENSG00000164627.17	KIF6	-0.600936	-0.00521148	0.547883	0.849533	Cells_Cultured_fibroblasts
Meta	ENSG00000245937.7	LINC01184	-0.600323	-0.00356149	0.548291	0.849533	Cells_Cultured_fibroblasts
Meta	ENSG00000071564.14	TCF3	-0.600251	-0.033358	0.548339	0.849533	Cells_Cultured_fibroblasts
Meta	ENSG00000079215.13	SLC1A3	-0.600194	-0.0192081	0.548377	0.849533	Cells_Cultured_fibroblasts
Meta	ENSG00000108592.16	FTSJ3	0.600113	0.00400161	0.548431	0.849533	Cells_Cultured_fibroblasts
Meta	ENSG00000116285.12	ERRFI1	-0.599936	-0.0131343	0.548549	0.849533	Cells_Cultured_fibroblasts
Meta	ENSG00000120784.15	ZFP30	0.599929	0.00505001	0.548553	0.849533	Cells_Cultured_fibroblasts
Meta	ENSG00000176393.10	RNPEP	-0.599888	-0.00533448	0.548581	0.849533	Cells_Cultured_fibroblasts
Meta	ENSG00000131238.16	PPT1	0.59957	0.00590112	0.548793	0.849533	Cells_Cultured_fibroblasts
Meta	ENSG00000273243.1	CTA-217C2.2	0.599505	0.0049996	0.548836	0.849533	Cells_Cultured_fibroblasts
Meta	ENSG00000188992.11	LIPI	0.599354	0.00401312	0.548937	0.849533	Cells_Cultured_fibroblasts
Meta	ENSG00000144749.13	LRIG1	0.599268	0.00937819	0.548994	0.849533	Cells_Cultured_fibroblasts
Meta	ENSG00000137944.17	KYAT3	-0.599242	-0.00214812	0.549011	0.849533	Cells_Cultured_fibroblasts
Meta	ENSG00000249846.6	LINC02021	-0.599229	-0.00243265	0.54902	0.849533	Cells_Cultured_fibroblasts
Meta	ENSG00000169213.6	RAB3B	0.599154	0.0101881	0.54907	0.849533	Cells_Cultured_fibroblasts
Meta	ENSG00000123472.12	ATPAF1	-0.598954	-0.0219428	0.549204	0.849593	Cells_Cultured_fibroblasts
Meta	ENSG00000136051.13	WASHC4	0.598695	0.0128507	0.549376	0.849712	Cells_Cultured_fibroblasts
Meta	ENSG00000187994.13	RINL	-0.598004	-0.00917481	0.549837	0.850277	Cells_Cultured_fibroblasts
Meta	ENSG00000170889.13	RPS9	0.597778	0.0131506	0.549988	0.850282	Cells_Cultured_fibroblasts
Meta	ENSG00000213221.4	DNLZ	0.597671	0.00358587	0.55006	0.850282	Cells_Cultured_fibroblasts
Meta	ENSG00000170634.12	ACYP2	0.597571	0.00651646	0.550126	0.850282	Cells_Cultured_fibroblasts
Meta	ENSG00000162129.12	CLPB	-0.597187	-0.0224908	0.550382	0.850454	Cells_Cultured_fibroblasts
Meta	ENSG00000141524.15	TMC6	0.596658	0.00935691	0.550736	0.850454	Cells_Cultured_fibroblasts
Meta	ENSG00000150403.17	TMCO3	-0.596641	-0.00925578	0.550747	0.850454	Cells_Cultured_fibroblasts
Meta	ENSG00000123200.16	ZC3H13	0.596501	0.00978022	0.55084	0.850454	Cells_Cultured_fibroblasts
Meta	ENSG00000180953.11	ST20	0.5965	0.00306172	0.550842	0.850454	Cells_Cultured_fibroblasts
Meta	ENSG00000204267.13	TAP2	-0.596494	-0.00632016	0.550845	0.850454	Cells_Cultured_fibroblasts
Meta	ENSG00000163659.12	TIPARP	0.596269	0.0298594	0.550995	0.850454	Cells_Cultured_fibroblasts
Meta	ENSG00000106692.13	FKTN	-0.596214	-0.0163812	0.551032	0.850454	Cells_Cultured_fibroblasts
Meta	ENSG00000138448.11	ITGAV	0.596118	0.00725256	0.551096	0.850454	Cells_Cultured_fibroblasts
Meta	ENSG00000161016.17	RPL8	-0.59593	-0.00869973	0.551222	0.850501	Cells_Cultured_fibroblasts
Meta	ENSG00000113300.11	CNOT6	-0.595002	-0.0264731	0.551842	0.850606	Cells_Cultured_fibroblasts
Meta	ENSG00000111452.12	ADGRD1	0.594984	0.0367396	0.551854	0.850606	Cells_Cultured_fibroblasts
Meta	ENSG00000114491.13	UMPS	-0.594824	-0.0104739	0.551961	0.850606	Cells_Cultured_fibroblasts
Meta	ENSG00000130202.9	NECTIN2	0.594585	0.0123544	0.552121	0.850606	Cells_Cultured_fibroblasts
Meta	ENSG00000174238.14	PITPNA	0.594361	0.00997981	0.552271	0.850606	Cells_Cultured_fibroblasts
Meta	ENSG00000243795.1	LINC02044	-0.59436	-0.00620979	0.552271	0.850606	Cells_Cultured_fibroblasts
Meta	ENSG00000115648.13	MLPH	-0.594331	-0.0322497	0.552291	0.850606	Cells_Cultured_fibroblasts
Meta	ENSG00000178732.5	GP5	0.594172	0.0085053	0.552397	0.850606	Cells_Cultured_fibroblasts
Meta	ENSG00000228043.5	AC097721.2	0.59415	0.0175997	0.552412	0.850606	Cells_Cultured_fibroblasts
Meta	ENSG00000214814.7	FER1L6	-0.594042	-0.00707746	0.552484	0.850606	Cells_Cultured_fibroblasts
Meta	ENSG00000281005.1	LINC00921	-0.594009	-0.00663216	0.552506	0.850606	Cells_Cultured_fibroblasts
Meta	ENSG00000163623.9	NKX6-1	-0.593835	-0.0110117	0.552623	0.850606	Cells_Cultured_fibroblasts
Meta	ENSG00000272335.1	RP11-53O19.3	-0.593763	-0.0164467	0.552671	0.850606	Cells_Cultured_fibroblasts
Meta	ENSG00000008382.15	MPND	-0.593744	-0.00825844	0.552683	0.850606	Cells_Cultured_fibroblasts
Meta	ENSG00000170802.15	FOXN2	-0.593653	-0.00690687	0.552744	0.850606	Cells_Cultured_fibroblasts
Meta	ENSG00000132205.10	EMILIN2	0.593512	0.00306099	0.552838	0.850606	Cells_Cultured_fibroblasts
Meta	ENSG00000187105.8	HEATR4	-0.593361	-0.00748174	0.552939	0.850606	Cells_Cultured_fibroblasts
Meta	ENSG00000183814.15	LIN9	0.593258	0.0265243	0.553009	0.850606	Cells_Cultured_fibroblasts
Meta	ENSG00000065615.13	CYB5R4	0.593063	0.00725255	0.553139	0.85066	Cells_Cultured_fibroblasts
Meta	ENSG00000162104.9	ADCY9	0.592248	0.0251813	0.553685	0.851118	Cells_Cultured_fibroblasts
Meta	ENSG00000171617.13	ENC1	0.592139	0.00548278	0.553757	0.851118	Cells_Cultured_fibroblasts
Meta	ENSG00000115020.16	PIKFYVE	-0.592127	-0.00926773	0.553765	0.851118	Cells_Cultured_fibroblasts
Meta	ENSG00000130592.15	LSP1	0.592048	0.00830023	0.553819	0.851118	Cells_Cultured_fibroblasts
Meta	ENSG00000196663.15	TECPR2	-0.591619	-0.0199624	0.554106	0.851324	Cells_Cultured_fibroblasts
Meta	ENSG00000124532.14	MRS2	-0.591425	-0.00241324	0.554236	0.851324	Cells_Cultured_fibroblasts
Meta	ENSG00000262180.1	OCLM	-0.591297	-0.0159354	0.554322	0.851324	Cells_Cultured_fibroblasts
Meta	ENSG00000254731.1	CTD-2005H7.1	-0.591277	-0.00803254	0.554335	0.851324	Cells_Cultured_fibroblasts
Meta	ENSG00000213398.7	LCAT	-0.591105	-0.0148091	0.55445	0.851354	Cells_Cultured_fibroblasts
Meta	ENSG00000101473.16	ACOT8	-0.590665	-0.0102358	0.554745	0.85166	Cells_Cultured_fibroblasts
Meta	ENSG00000256235.1	SMIM3	0.590229	0.0470718	0.555037	0.851844	Cells_Cultured_fibroblasts
Meta	ENSG00000162430.16	SELENON	-0.590201	-0.0110728	0.555056	0.851844	Cells_Cultured_fibroblasts
Meta	ENSG00000128805.14	ARHGAP22	-0.589762	-0.015162	0.55535	0.852149	Cells_Cultured_fibroblasts
Meta	ENSG00000105376.4	ICAM5	0.589014	0.00601785	0.555852	0.852617	Cells_Cultured_fibroblasts
Meta	ENSG00000115085.13	ZAP70	0.588851	0.00406249	0.555961	0.852617	Cells_Cultured_fibroblasts
Meta	ENSG00000115884.10	SDC1	-0.588771	-0.00630841	0.556015	0.852617	Cells_Cultured_fibroblasts
Meta	ENSG00000151612.15	ZNF827	-0.588662	-0.0110139	0.556088	0.852617	Cells_Cultured_fibroblasts
Meta	ENSG00000186409.14	CCDC30	-0.588594	-0.0094662	0.556134	0.852617	Cells_Cultured_fibroblasts
Meta	ENSG00000236819.1	LINC01563	-0.588208	-0.00532382	0.556393	0.852745	Cells_Cultured_fibroblasts
Meta	ENSG00000284237.1	RP11-328D5.4	0.588185	0.00743743	0.556408	0.852745	Cells_Cultured_fibroblasts
Meta	ENSG00000197816.13	CCDC180	0.587956	0.00980387	0.556562	0.852833	Cells_Cultured_fibroblasts
Meta	ENSG00000196584.2	XRCC2	0.587281	0.0311928	0.557015	0.852966	Cells_Cultured_fibroblasts
Meta	ENSG00000225511.6	LINC00475	0.587128	0.00425749	0.557118	0.852966	Cells_Cultured_fibroblasts
Meta	ENSG00000118960.12	HS1BP3	0.587093	0.0230018	0.557142	0.852966	Cells_Cultured_fibroblasts
Meta	ENSG00000176148.15	TCP11L1	0.587079	0.00493619	0.557151	0.852966	Cells_Cultured_fibroblasts
Meta	ENSG00000101310.14	SEC23B	-0.586917	-0.0453276	0.557259	0.852966	Cells_Cultured_fibroblasts
Meta	ENSG00000228741.2	SPATA13	-0.586867	-0.00630591	0.557293	0.852966	Cells_Cultured_fibroblasts
Meta	ENSG00000159023.19	EPB41	-0.586801	-0.0159888	0.557338	0.852966	Cells_Cultured_fibroblasts
Meta	ENSG00000127241.16	MASP1	-0.586561	-0.0089132	0.557499	0.852966	Cells_Cultured_fibroblasts
Meta	ENSG00000168564.5	CDKN2AIP	-0.586544	-0.0333295	0.55751	0.852966	Cells_Cultured_fibroblasts
Meta	ENSG00000140848.16	CPNE2	0.586364	0.0181628	0.557631	0.853005	Cells_Cultured_fibroblasts
Meta	ENSG00000164746.13	C7orf57	-0.585785	-0.00267612	0.55802	0.85304	Cells_Cultured_fibroblasts
Meta	ENSG00000236094.1	LINC00545	-0.585383	-0.00974689	0.55829	0.85304	Cells_Cultured_fibroblasts
Meta	ENSG00000073417.14	PDE8A	0.585255	0.0130838	0.558377	0.85304	Cells_Cultured_fibroblasts
Meta	ENSG00000148229.12	POLE3	0.585247	0.0225142	0.558381	0.85304	Cells_Cultured_fibroblasts
Meta	ENSG00000198046.11	ZNF667	-0.585235	-0.00812096	0.55839	0.85304	Cells_Cultured_fibroblasts
Meta	ENSG00000242715.7	CCDC169	0.585082	0.0040988	0.558493	0.85304	Cells_Cultured_fibroblasts
Meta	ENSG00000169967.16	MAP3K2	-0.585039	-0.00858464	0.558521	0.85304	Cells_Cultured_fibroblasts
Meta	ENSG00000111832.12	RWDD1	-0.585018	-0.00712187	0.558535	0.85304	Cells_Cultured_fibroblasts
Meta	ENSG00000105369.9	CD79A	-0.584848	-0.00809736	0.55865	0.85304	Cells_Cultured_fibroblasts
Meta	ENSG00000113597.17	TRAPPC13	0.584797	0.0170038	0.558684	0.85304	Cells_Cultured_fibroblasts
Meta	ENSG00000257151.1	PWAR6	0.584763	0.012437	0.558707	0.85304	Cells_Cultured_fibroblasts
Meta	ENSG00000175746.6	C15orf54	0.584483	0.0072285	0.558896	0.853182	Cells_Cultured_fibroblasts
Meta	ENSG00000197020.10	ZNF100	-0.584011	-0.00520551	0.559213	0.85333	Cells_Cultured_fibroblasts
Meta	ENSG00000188000.3	OR7D2	-0.583965	-0.00169234	0.559244	0.85333	Cells_Cultured_fibroblasts
Meta	ENSG00000070731.10	ST6GALNAC2	-0.583912	-0.00597693	0.55928	0.85333	Cells_Cultured_fibroblasts
Meta	ENSG00000197265.8	GTF2E2	0.583675	0.0202108	0.559439	0.853427	Cells_Cultured_fibroblasts
Meta	ENSG00000159110.19	IFNAR2	-0.583356	-0.00533908	0.559654	0.853608	Cells_Cultured_fibroblasts
Meta	ENSG00000203485.12	INF2	0.583133	0.0132825	0.559804	0.853691	Cells_Cultured_fibroblasts
Meta	ENSG00000151883.17	PARP8	-0.582796	-0.00274772	0.560031	0.853891	Cells_Cultured_fibroblasts
Meta	ENSG00000185684.12	EP400NL	0.582574	0.00289291	0.56018	0.853973	Cells_Cultured_fibroblasts
Meta	ENSG00000178295.14	GEN1	-0.582212	-0.00945034	0.560424	0.854198	Cells_Cultured_fibroblasts
Meta	ENSG00000164418.19	GRIK2	-0.58191	-0.00521348	0.560627	0.854362	Cells_Cultured_fibroblasts
Meta	ENSG00000169313.9	P2RY12	0.581506	0.0135573	0.560899	0.854455	Cells_Cultured_fibroblasts
Meta	ENSG00000106682.14	EIF4H	-0.581414	-0.0393922	0.560962	0.854455	Cells_Cultured_fibroblasts
Meta	ENSG00000150630.3	VEGFC	-0.581392	-0.00729451	0.560976	0.854455	Cells_Cultured_fibroblasts
Meta	ENSG00000140199.11	SLC12A6	-0.580991	-0.00587616	0.561247	0.854664	Cells_Cultured_fibroblasts
Meta	ENSG00000229637.3	PRAC2	-0.580904	-0.00506283	0.561305	0.854664	Cells_Cultured_fibroblasts
Meta	ENSG00000178974.9	FBXO34	-0.580609	-0.0114683	0.561504	0.854707	Cells_Cultured_fibroblasts
Meta	ENSG00000152669.8	CCNO	-0.580578	-0.00745302	0.561525	0.854707	Cells_Cultured_fibroblasts
Meta	ENSG00000139719.9	VPS33A	0.580315	0.0141521	0.561702	0.854708	Cells_Cultured_fibroblasts
Meta	ENSG00000272902.2	TBC1D8-AS1	0.580275	0.00636938	0.561729	0.854708	Cells_Cultured_fibroblasts
Meta	ENSG00000197774.12	EME2	-0.58015	-0.00626165	0.561813	0.854708	Cells_Cultured_fibroblasts
Meta	ENSG00000167100.14	SAMD14	-0.579512	-0.00953908	0.562244	0.855156	Cells_Cultured_fibroblasts
Meta	ENSG00000146530.11	VWDE	-0.579429	-0.00313533	0.5623	0.855156	Cells_Cultured_fibroblasts
Meta	ENSG00000173156.6	RHOD	-0.578754	-0.0341064	0.562755	0.855703	Cells_Cultured_fibroblasts
Meta	ENSG00000165733.7	BMS1	0.578576	0.0182388	0.562875	0.855739	Cells_Cultured_fibroblasts
Meta	ENSG00000243317.7	C7orf73	0.578417	0.00279163	0.562982	0.855756	Cells_Cultured_fibroblasts
Meta	ENSG00000105327.17	BBC3	0.57816	0.0241816	0.563156	0.855875	Cells_Cultured_fibroblasts
Meta	ENSG00000104687.12	GSR	0.57755	0.0148324	0.563568	0.856274	Cells_Cultured_fibroblasts
Meta	ENSG00000136816.15	TOR1B	0.577411	0.00965641	0.563662	0.856274	Cells_Cultured_fibroblasts
Meta	ENSG00000099256.18	PRTFDC1	-0.577344	-0.00818423	0.563707	0.856274	Cells_Cultured_fibroblasts
Meta	ENSG00000159761.14	C16orf86	0.577143	0.0120499	0.563843	0.856334	Cells_Cultured_fibroblasts
Meta	ENSG00000119711.12	ALDH6A1	-0.576794	-0.0404258	0.564079	0.856546	Cells_Cultured_fibroblasts
Meta	ENSG00000270030.1	RP11-326C3.13	0.576511	0.0139205	0.56427	0.856572	Cells_Cultured_fibroblasts
Meta	ENSG00000108518.7	PFN1	-0.576484	-0.0588453	0.564288	0.856572	Cells_Cultured_fibroblasts
Meta	ENSG00000104983.8	CCDC61	-0.576189	-0.0167044	0.564488	0.856591	Cells_Cultured_fibroblasts
Meta	ENSG00000179104.8	TMTC2	0.576152	0.011554	0.564512	0.856591	Cells_Cultured_fibroblasts
Meta	ENSG00000198482.11	ZNF808	0.575904	0.006662	0.56468	0.856591	Cells_Cultured_fibroblasts
Meta	ENSG00000011132.11	APBA3	0.575779	0.00604998	0.564764	0.856591	Cells_Cultured_fibroblasts
Meta	ENSG00000103043.14	VAC14	0.575649	0.0138755	0.564852	0.856591	Cells_Cultured_fibroblasts
Meta	ENSG00000117477.12	CCDC181	-0.575612	-0.00621199	0.564877	0.856591	Cells_Cultured_fibroblasts
Meta	ENSG00000163319.10	MRPS18C	-0.575247	-0.0177858	0.565125	0.856808	Cells_Cultured_fibroblasts
Meta	ENSG00000004399.12	PLXND1	-0.574998	-0.0056813	0.565293	0.856808	Cells_Cultured_fibroblasts
Meta	ENSG00000111913.17	FAM65B	0.57491	0.00397542	0.565352	0.856808	Cells_Cultured_fibroblasts
Meta	ENSG00000082014.16	SMARCD3	0.574832	0.0139397	0.565405	0.856808	Cells_Cultured_fibroblasts
Meta	ENSG00000113194.12	FAF2	0.574405	0.0168877	0.565694	0.856952	Cells_Cultured_fibroblasts
Meta	ENSG00000087076.8	HSD17B14	-0.57423	-0.00501586	0.565812	0.856952	Cells_Cultured_fibroblasts
Meta	ENSG00000137947.11	GTF2B	0.574132	0.021919	0.565878	0.856952	Cells_Cultured_fibroblasts
Meta	ENSG00000135723.13	FHOD1	-0.5736	-0.0100808	0.566239	0.856952	Cells_Cultured_fibroblasts
Meta	ENSG00000128394.16	APOBEC3F	0.573501	0.0164081	0.566306	0.856952	Cells_Cultured_fibroblasts
Meta	ENSG00000167653.4	PSCA	0.573272	0.00429161	0.566461	0.856952	Cells_Cultured_fibroblasts
Meta	ENSG00000100068.11	LRP5L	0.573036	0.00433032	0.566621	0.856952	Cells_Cultured_fibroblasts
Meta	ENSG00000205352.10	PRR13	0.572858	0.0173702	0.566741	0.856952	Cells_Cultured_fibroblasts
Meta	ENSG00000173262.11	SLC2A14	-0.572568	-0.00255443	0.566937	0.856952	Cells_Cultured_fibroblasts
Meta	ENSG00000131626.16	PPFIA1	0.572411	0.00821949	0.567044	0.856952	Cells_Cultured_fibroblasts
Meta	ENSG00000225383.7	SFTA1P	-0.572187	-0.0168405	0.567195	0.856952	Cells_Cultured_fibroblasts
Meta	ENSG00000100815.12	TRIP11	0.571968	0.0136879	0.567344	0.856952	Cells_Cultured_fibroblasts
Meta	ENSG00000250506.7	CDK3	-0.571966	-0.00988593	0.567345	0.856952	Cells_Cultured_fibroblasts
Meta	ENSG00000231925.11	TAPBP	-0.571906	-0.00992174	0.567386	0.856952	Cells_Cultured_fibroblasts
Meta	ENSG00000135205.14	CCDC146	-0.571885	-0.0179251	0.5674	0.856952	Cells_Cultured_fibroblasts
Meta	ENSG00000162601.9	MYSM1	0.571854	0.0199937	0.567421	0.856952	Cells_Cultured_fibroblasts
Meta	ENSG00000084073.8	ZMPSTE24	0.571837	0.00768991	0.567433	0.856952	Cells_Cultured_fibroblasts
Meta	ENSG00000118526.6	TCF21	-0.571765	-0.0056264	0.567481	0.856952	Cells_Cultured_fibroblasts
Meta	ENSG00000152580.8	IGSF10	-0.571718	-0.0175293	0.567513	0.856952	Cells_Cultured_fibroblasts
Meta	ENSG00000125703.14	ATG4C	0.571427	0.0135578	0.56771	0.856952	Cells_Cultured_fibroblasts
Meta	ENSG00000100784.10	RPS6KA5	-0.5714	-0.0155609	0.567729	0.856952	Cells_Cultured_fibroblasts
Meta	ENSG00000119403.13	PHF19	-0.571151	-0.0315899	0.567897	0.856952	Cells_Cultured_fibroblasts
Meta	ENSG00000175416.12	CLTB	0.5711	0.0231139	0.567932	0.856952	Cells_Cultured_fibroblasts
Meta	ENSG00000178971.13	CTC1	-0.5711	-0.0162527	0.567932	0.856952	Cells_Cultured_fibroblasts
Meta	ENSG00000182004.12	SNRPE	0.571081	0.0476485	0.567945	0.856952	Cells_Cultured_fibroblasts
Meta	ENSG00000186496.10	ZNF396	-0.570851	-0.0137567	0.568101	0.856952	Cells_Cultured_fibroblasts
Meta	ENSG00000137404.14	NRM	-0.570811	-0.0119729	0.568128	0.856952	Cells_Cultured_fibroblasts
Meta	ENSG00000133265.10	HSPBP1	-0.570686	-0.0489688	0.568212	0.856952	Cells_Cultured_fibroblasts
Meta	ENSG00000133731.9	IMPA1	0.570574	0.00282332	0.568288	0.856952	Cells_Cultured_fibroblasts
Meta	ENSG00000169762.16	TAPT1	-0.570244	-0.0159032	0.568512	0.856966	Cells_Cultured_fibroblasts
Meta	ENSG00000156502.13	SUPV3L1	0.570216	0.036322	0.568531	0.856966	Cells_Cultured_fibroblasts
Meta	ENSG00000143924.18	EML4	0.570135	0.00298243	0.568586	0.856966	Cells_Cultured_fibroblasts
Meta	ENSG00000169919.16	GUSB	0.569642	0.0106121	0.568921	0.857054	Cells_Cultured_fibroblasts
Meta	ENSG00000165644.10	COMTD1	-0.569548	-0.0119598	0.568984	0.857054	Cells_Cultured_fibroblasts
Meta	ENSG00000135686.12	KLHL36	-0.569482	-0.0143848	0.569029	0.857054	Cells_Cultured_fibroblasts
Meta	ENSG00000189334.8	S100A14	0.569389	0.0100395	0.569092	0.857054	Cells_Cultured_fibroblasts
Meta	ENSG00000104953.19	TLE6	0.56934	0.0045974	0.569125	0.857054	Cells_Cultured_fibroblasts
Meta	ENSG00000198818.9	SFT2D1	0.569025	0.0109833	0.569339	0.857215	Cells_Cultured_fibroblasts
Meta	ENSG00000120156.20	TEK	0.568899	0.00526377	0.569424	0.857215	Cells_Cultured_fibroblasts
Meta	ENSG00000124608.4	AARS2	-0.568645	-0.0306159	0.569597	0.857329	Cells_Cultured_fibroblasts
Meta	ENSG00000095015.5	MAP3K1	-0.568315	-0.00417329	0.569821	0.857468	Cells_Cultured_fibroblasts
Meta	ENSG00000110876.9	SELPLG	-0.56813	-0.0191359	0.569947	0.857468	Cells_Cultured_fibroblasts
Meta	ENSG00000181619.11	GPR135	-0.567951	-0.00665682	0.570068	0.857468	Cells_Cultured_fibroblasts
Meta	ENSG00000136111.12	TBC1D4	-0.567943	-0.0047614	0.570074	0.857468	Cells_Cultured_fibroblasts
Meta	ENSG00000214293.8	APTR	-0.567773	-0.00484517	0.570189	0.857496	Cells_Cultured_fibroblasts
Meta	ENSG00000234630.1	LL22NC03-2H8.4	-0.56761	-0.0082617	0.5703	0.857519	Cells_Cultured_fibroblasts
Meta	ENSG00000180777.13	ANKRD30B	0.567365	0.00588586	0.570466	0.857623	Cells_Cultured_fibroblasts
Meta	ENSG00000172590.18	MRPL52	-0.567079	-0.0261682	0.570661	0.857772	Cells_Cultured_fibroblasts
Meta	ENSG00000115750.16	TAF1B	-0.56685	-0.00306039	0.570816	0.857861	Cells_Cultured_fibroblasts
Meta	ENSG00000198873.11	GRK5	-0.566591	-0.00644329	0.570992	0.857981	Cells_Cultured_fibroblasts
Meta	ENSG00000204362.6	RP11-380J14.1	0.566232	0.00733018	0.571236	0.858202	Cells_Cultured_fibroblasts
Meta	ENSG00000132622.10	HSPA12B	-0.565932	-0.00228334	0.57144	0.858306	Cells_Cultured_fibroblasts
Meta	ENSG00000231389.7	HLA-DPA1	-0.56584	-0.00130357	0.571502	0.858306	Cells_Cultured_fibroblasts
Meta	ENSG00000204954.9	C12orf73	0.565572	0.0195484	0.571685	0.858306	Cells_Cultured_fibroblasts
Meta	ENSG00000188707.5	ZBED6CL	-0.565462	-0.00869341	0.571759	0.858306	Cells_Cultured_fibroblasts
Meta	ENSG00000057757.9	PITHD1	0.565423	0.00724822	0.571786	0.858306	Cells_Cultured_fibroblasts
Meta	ENSG00000246095.2	LINC01096	-0.565156	-0.00914258	0.571968	0.858422	Cells_Cultured_fibroblasts
Meta	ENSG00000129473.9	BCL2L2	-0.564906	-0.0146901	0.572138	0.858422	Cells_Cultured_fibroblasts
Meta	ENSG00000103174.11	NAGPA	-0.564644	-0.00369662	0.572316	0.858422	Cells_Cultured_fibroblasts
Meta	ENSG00000183439.7	TRIM61	-0.564593	-0.00273784	0.572351	0.858422	Cells_Cultured_fibroblasts
Meta	ENSG00000281332.1	LINC00997	0.564329	0.00949489	0.572531	0.858422	Cells_Cultured_fibroblasts
Meta	ENSG00000143847.15	PPFIA4	0.564209	0.0638786	0.572612	0.858422	Cells_Cultured_fibroblasts
Meta	ENSG00000169126.15	ARMC4	0.564181	0.0279127	0.572631	0.858422	Cells_Cultured_fibroblasts
Meta	ENSG00000197093.10	GAL3ST4	-0.564163	-0.0141141	0.572643	0.858422	Cells_Cultured_fibroblasts
Meta	ENSG00000221944.6	TIGD1	-0.564034	-0.0037562	0.572731	0.858422	Cells_Cultured_fibroblasts
Meta	ENSG00000131019.10	ULBP3	-0.563527	-0.00530199	0.573076	0.858524	Cells_Cultured_fibroblasts
Meta	ENSG00000197594.11	ENPP1	0.56346	0.00700695	0.573122	0.858524	Cells_Cultured_fibroblasts
Meta	ENSG00000129465.15	RIPK3	0.563394	0.00926139	0.573166	0.858524	Cells_Cultured_fibroblasts
Meta	ENSG00000143458.11	GABPB2	0.563279	0.00884949	0.573245	0.858524	Cells_Cultured_fibroblasts
Meta	ENSG00000148908.14	RGS10	-0.563143	-0.014477	0.573337	0.858524	Cells_Cultured_fibroblasts
Meta	ENSG00000280710.2	RP11-214F16.8	0.563022	0.00908291	0.57342	0.858524	Cells_Cultured_fibroblasts
Meta	ENSG00000223802.7	CERS1	0.562778	0.0247836	0.573586	0.858524	Cells_Cultured_fibroblasts
Meta	ENSG00000197483.9	ZNF628	0.562701	0.0310155	0.573639	0.858524	Cells_Cultured_fibroblasts
Meta	ENSG00000150938.9	CRIM1	0.562622	0.0248569	0.573692	0.858524	Cells_Cultured_fibroblasts
Meta	ENSG00000167384.10	ZNF180	-0.562519	-0.00560426	0.573762	0.858524	Cells_Cultured_fibroblasts
Meta	ENSG00000112033.13	PPARD	0.562292	0.00945398	0.573917	0.858611	Cells_Cultured_fibroblasts
Meta	ENSG00000105953.14	OGDH	0.56132	0.0136792	0.57458	0.859392	Cells_Cultured_fibroblasts
Meta	ENSG00000131037.14	EPS8L1	0.561243	0.00430514	0.574632	0.859392	Cells_Cultured_fibroblasts
Meta	ENSG00000141425.17	RPRD1A	-0.560577	-0.0119546	0.575086	0.8599	Cells_Cultured_fibroblasts
Meta	ENSG00000127946.16	HIP1	-0.560357	-0.0129549	0.575236	0.8599	Cells_Cultured_fibroblasts
Meta	ENSG00000108797.11	CNTNAP1	0.560321	0.0142324	0.575261	0.8599	Cells_Cultured_fibroblasts
Meta	ENSG00000064703.11	DDX20	0.55986	0.0154502	0.575575	0.860226	Cells_Cultured_fibroblasts
Meta	ENSG00000138162.18	TACC2	0.559513	0.0109646	0.575812	0.860435	Cells_Cultured_fibroblasts
Meta	ENSG00000054690.13	PLEKHH1	-0.559093	-0.0110343	0.576098	0.860575	Cells_Cultured_fibroblasts
Meta	ENSG00000146067.15	FAM193B	-0.559092	-0.0103638	0.576099	0.860575	Cells_Cultured_fibroblasts
Meta	ENSG00000265491.4	RNF115	-0.558668	-0.0187895	0.576388	0.860752	Cells_Cultured_fibroblasts
Meta	ENSG00000105866.13	SP4	0.558399	0.0238307	0.576572	0.860752	Cells_Cultured_fibroblasts
Meta	ENSG00000272810.1	U91328.22	-0.558366	-0.00308786	0.576595	0.860752	Cells_Cultured_fibroblasts
Meta	ENSG00000259721.1	RP11-758N13.1	-0.558322	-0.00978631	0.576624	0.860752	Cells_Cultured_fibroblasts
Meta	ENSG00000277462.1	ZNF670	0.558172	0.00507247	0.576727	0.860752	Cells_Cultured_fibroblasts
Meta	ENSG00000241404.6	EGFL8	0.558027	0.0226608	0.576826	0.860752	Cells_Cultured_fibroblasts
Meta	ENSG00000100079.6	LGALS2	-0.55766	-0.00724224	0.577076	0.860752	Cells_Cultured_fibroblasts
Meta	ENSG00000118507.15	AKAP7	0.557535	0.00721165	0.577162	0.860752	Cells_Cultured_fibroblasts
Meta	ENSG00000167671.11	UBXN6	0.557475	0.00998872	0.577203	0.860752	Cells_Cultured_fibroblasts
Meta	ENSG00000234616.8	JRK	-0.557465	-0.00740275	0.577209	0.860752	Cells_Cultured_fibroblasts
Meta	ENSG00000111696.11	NT5DC3	0.557363	0.0026977	0.577279	0.860752	Cells_Cultured_fibroblasts
Meta	ENSG00000241370.5	RPP21	0.556858	0.0383047	0.577625	0.861123	Cells_Cultured_fibroblasts
Meta	ENSG00000197622.12	CDC42SE1	0.555423	0.0181263	0.578606	0.862253	Cells_Cultured_fibroblasts
Meta	ENSG00000091136.13	LAMB1	0.555133	0.019603	0.578804	0.862253	Cells_Cultured_fibroblasts
Meta	ENSG00000120694.19	HSPH1	0.555074	0.0187814	0.578844	0.862253	Cells_Cultured_fibroblasts
Meta	ENSG00000204947.8	ZNF425	0.555037	0.00451435	0.578869	0.862253	Cells_Cultured_fibroblasts
Meta	ENSG00000274191.1	RP11-324E6.10	-0.554982	-0.00963778	0.578907	0.862253	Cells_Cultured_fibroblasts
Meta	ENSG00000214309.4	MBLAC1	-0.5549	-0.00454846	0.578963	0.862253	Cells_Cultured_fibroblasts
Meta	ENSG00000154654.14	NCAM2	-0.554599	-0.0116296	0.579169	0.862365	Cells_Cultured_fibroblasts
Meta	ENSG00000138326.18	RPS24	-0.554506	-0.0152726	0.579232	0.862365	Cells_Cultured_fibroblasts
Meta	ENSG00000083828.15	ZNF586	-0.554104	-0.00271558	0.579508	0.862632	Cells_Cultured_fibroblasts
Meta	ENSG00000137203.10	TFAP2A	0.55377	0.0124613	0.579737	0.862782	Cells_Cultured_fibroblasts
Meta	ENSG00000109323.8	MANBA	-0.553673	-0.00456442	0.579803	0.862782	Cells_Cultured_fibroblasts
Meta	ENSG00000116473.14	RAP1A	-0.553481	-0.0118637	0.579934	0.862834	Cells_Cultured_fibroblasts
Meta	ENSG00000146909.7	NOM1	-0.553115	-0.00800357	0.580184	0.863062	Cells_Cultured_fibroblasts
Meta	ENSG00000180257.13	ZNF816	0.552874	0.0176044	0.58035	0.863164	Cells_Cultured_fibroblasts
Meta	ENSG00000108262.15	GIT1	-0.552456	-0.0133887	0.580636	0.863202	Cells_Cultured_fibroblasts
Meta	ENSG00000172548.14	NIPAL4	-0.552455	-0.00898258	0.580636	0.863202	Cells_Cultured_fibroblasts
Meta	ENSG00000205959.3	RP11-689P11.2	0.552412	0.0115085	0.580666	0.863202	Cells_Cultured_fibroblasts
Meta	ENSG00000170122.5	FOXD4	-0.552236	-0.01832	0.580786	0.863237	Cells_Cultured_fibroblasts
Meta	ENSG00000181873.12	IBA57	0.552091	0.0195586	0.580886	0.863241	Cells_Cultured_fibroblasts
Meta	ENSG00000112339.14	HBS1L	0.551868	0.0135468	0.581039	0.863324	Cells_Cultured_fibroblasts
Meta	ENSG00000109193.10	SULT1E1	-0.551326	-0.0159518	0.58141	0.863692	Cells_Cultured_fibroblasts
Meta	ENSG00000108786.10	HSD17B1	0.551173	0.00820387	0.581515	0.863692	Cells_Cultured_fibroblasts
Meta	ENSG00000005844.17	ITGAL	0.551082	0.00817331	0.581577	0.863692	Cells_Cultured_fibroblasts
Meta	ENSG00000198521.11	ZNF43	0.550857	0.0175581	0.581731	0.863777	Cells_Cultured_fibroblasts
Meta	ENSG00000188290.10	HES4	-0.550412	-0.00697121	0.582037	0.864087	Cells_Cultured_fibroblasts
Meta	ENSG00000188785.11	ZNF548	-0.549975	-0.00271703	0.582337	0.864388	Cells_Cultured_fibroblasts
Meta	ENSG00000103932.11	RPAP1	0.54942	0.00372682	0.582717	0.86446	Cells_Cultured_fibroblasts
Meta	ENSG00000134265.12	NAPG	0.549419	0.00351566	0.582718	0.86446	Cells_Cultured_fibroblasts
Meta	ENSG00000051620.10	HEBP2	-0.549137	-0.00209441	0.582911	0.86446	Cells_Cultured_fibroblasts
Meta	ENSG00000142669.14	SH3BGRL3	-0.549103	-0.0151431	0.582935	0.86446	Cells_Cultured_fibroblasts
Meta	ENSG00000123892.11	RAB38	-0.548727	-0.00442385	0.583193	0.86446	Cells_Cultured_fibroblasts
Meta	ENSG00000155380.11	SLC16A1	-0.548725	-0.0413573	0.583194	0.86446	Cells_Cultured_fibroblasts
Meta	ENSG00000184428.12	TOP1MT	-0.548708	-0.0139982	0.583206	0.86446	Cells_Cultured_fibroblasts
Meta	ENSG00000259330.2	INAFM2	-0.548693	-0.00752046	0.583216	0.86446	Cells_Cultured_fibroblasts
Meta	ENSG00000007933.12	FMO3	-0.548376	-0.0379405	0.583434	0.86446	Cells_Cultured_fibroblasts
Meta	ENSG00000189196.4	LINC00994	-0.548352	-0.0114029	0.58345	0.86446	Cells_Cultured_fibroblasts
Meta	ENSG00000187664.8	HAPLN4	0.54832	0.005362	0.583472	0.86446	Cells_Cultured_fibroblasts
Meta	ENSG00000183032.11	SLC25A21	-0.548208	-0.0026701	0.583549	0.86446	Cells_Cultured_fibroblasts
Meta	ENSG00000251493.4	FOXD1	-0.547753	-0.0084341	0.583862	0.86458	Cells_Cultured_fibroblasts
Meta	ENSG00000176407.17	KCMF1	0.547739	0.0430107	0.583871	0.86458	Cells_Cultured_fibroblasts
Meta	ENSG00000167904.14	TMEM68	0.547597	0.00544417	0.583968	0.86458	Cells_Cultured_fibroblasts
Meta	ENSG00000188612.11	SUMO2	0.547348	0.0389386	0.58414	0.86458	Cells_Cultured_fibroblasts
Meta	ENSG00000109944.10	C11orf63	0.547335	0.00687423	0.584148	0.86458	Cells_Cultured_fibroblasts
Meta	ENSG00000168310.10	IRF2	-0.547242	-0.0210557	0.584212	0.86458	Cells_Cultured_fibroblasts
Meta	ENSG00000125885.13	MCM8	0.546944	0.0167388	0.584417	0.86474	Cells_Cultured_fibroblasts
Meta	ENSG00000106355.9	LSM5	0.54672	0.0257098	0.584571	0.864823	Cells_Cultured_fibroblasts
Meta	ENSG00000165490.12	DDIAS	0.545965	0.0215771	0.58509	0.865171	Cells_Cultured_fibroblasts
Meta	ENSG00000206127.10	GOLGA8O	0.545956	0.00395645	0.585096	0.865171	Cells_Cultured_fibroblasts
Meta	ENSG00000154917.10	RAB6B	-0.545954	-0.00889618	0.585097	0.865171	Cells_Cultured_fibroblasts
Meta	ENSG00000138363.14	ATIC	0.5457	0.010341	0.585272	0.865199	Cells_Cultured_fibroblasts
Meta	ENSG00000167553.15	TUBA1C	0.545584	0.00981581	0.585352	0.865199	Cells_Cultured_fibroblasts
Meta	ENSG00000180113.15	TDRD6	-0.545311	-0.00592365	0.585539	0.865199	Cells_Cultured_fibroblasts
Meta	ENSG00000152944.8	MED21	-0.545177	-0.00530554	0.585632	0.865199	Cells_Cultured_fibroblasts
Meta	ENSG00000205213.13	LGR4	-0.545073	-0.0077978	0.585703	0.865199	Cells_Cultured_fibroblasts
Meta	ENSG00000144233.9	AMMECR1L	-0.545006	-0.016599	0.585749	0.865199	Cells_Cultured_fibroblasts
Meta	ENSG00000163093.11	BBS5	-0.544835	-0.016181	0.585867	0.865199	Cells_Cultured_fibroblasts
Meta	ENSG00000174080.10	CTSF	-0.544797	-0.00554731	0.585893	0.865199	Cells_Cultured_fibroblasts
Meta	ENSG00000013392.7	RWDD2A	0.544021	0.0199592	0.586427	0.865715	Cells_Cultured_fibroblasts
Meta	ENSG00000198121.13	LPAR1	0.543988	0.00593068	0.58645	0.865715	Cells_Cultured_fibroblasts
Meta	ENSG00000029153.14	ARNTL2	-0.543866	-0.0219064	0.586534	0.865715	Cells_Cultured_fibroblasts
Meta	ENSG00000158636.16	EMSY	-0.543401	-0.0205822	0.586854	0.866044	Cells_Cultured_fibroblasts
Meta	ENSG00000164934.13	DCAF13	0.542806	0.0122214	0.587263	0.866448	Cells_Cultured_fibroblasts
Meta	ENSG00000167186.10	COQ7	0.542607	0.00495731	0.5874	0.866448	Cells_Cultured_fibroblasts
Meta	ENSG00000128245.14	YWHAH	-0.542486	-0.0353813	0.587484	0.866448	Cells_Cultured_fibroblasts
Meta	ENSG00000104361.9	NIPAL2	-0.542439	-0.0261956	0.587516	0.866448	Cells_Cultured_fibroblasts
Meta	ENSG00000251136.8	RP11-37B2.1	0.542192	0.00357709	0.587686	0.866555	Cells_Cultured_fibroblasts
Meta	ENSG00000173597.8	SULT1B1	-0.541901	-0.00787579	0.587887	0.866708	Cells_Cultured_fibroblasts
Meta	ENSG00000186594.14	MIR22HG	0.541409	0.0106496	0.588226	0.86684	Cells_Cultured_fibroblasts
Meta	ENSG00000167220.11	HDHD2	-0.541358	-0.00369318	0.588261	0.86684	Cells_Cultured_fibroblasts
Meta	ENSG00000183775.10	KCTD16	0.541229	0.0319329	0.58835	0.86684	Cells_Cultured_fibroblasts
Meta	ENSG00000260077.1	RP11-254F7.2	0.541093	0.00899696	0.588444	0.86684	Cells_Cultured_fibroblasts
Meta	ENSG00000135452.9	TSPAN31	0.540795	0.0328554	0.588649	0.86684	Cells_Cultured_fibroblasts
Meta	ENSG00000275765.5	RP11-54C4.3	-0.540735	-0.00378184	0.588691	0.86684	Cells_Cultured_fibroblasts
Meta	ENSG00000152256.13	PDK1	-0.540668	-0.0157567	0.588737	0.86684	Cells_Cultured_fibroblasts
Meta	ENSG00000173926.5	2025-03-03	-0.540641	-0.0120308	0.588755	0.86684	Cells_Cultured_fibroblasts
Meta	ENSG00000174938.14	SEZ6L2	-0.540446	-0.00635468	0.58889	0.866895	Cells_Cultured_fibroblasts
Meta	ENSG00000138378.17	STAT4	-0.540229	-0.014722	0.589039	0.866972	Cells_Cultured_fibroblasts
Meta	ENSG00000197930.12	ERO1A	0.539554	0.0186843	0.589505	0.867514	Cells_Cultured_fibroblasts
Meta	ENSG00000100526.19	CDKN3	0.539136	0.0348472	0.589793	0.867694	Cells_Cultured_fibroblasts
Meta	ENSG00000118922.17	KLF12	-0.538843	-0.00915726	0.589995	0.867694	Cells_Cultured_fibroblasts
Meta	ENSG00000169122.11	FAM110B	0.53882	0.00761822	0.590011	0.867694	Cells_Cultured_fibroblasts
Meta	ENSG00000128298.16	BAIAP2L2	-0.538613	-0.0079108	0.590154	0.867694	Cells_Cultured_fibroblasts
Meta	ENSG00000038210.12	PI4K2B	0.538534	0.0162424	0.590209	0.867694	Cells_Cultured_fibroblasts
Meta	ENSG00000213523.10	SRA1	0.53853	0.00970195	0.590211	0.867694	Cells_Cultured_fibroblasts
Meta	ENSG00000113916.17	BCL6	0.538287	0.0208519	0.590379	0.867798	Cells_Cultured_fibroblasts
Meta	ENSG00000123685.8	BATF3	0.537851	0.0044032	0.59068	0.868097	Cells_Cultured_fibroblasts
Meta	ENSG00000149328.14	GLB1L2	-0.537611	-0.00651103	0.590846	0.868197	Cells_Cultured_fibroblasts
Meta	ENSG00000004455.16	AK2	-0.537148	-0.0254226	0.591165	0.868477	Cells_Cultured_fibroblasts
Meta	ENSG00000138050.14	THUMPD2	-0.537053	-0.00675439	0.591231	0.868477	Cells_Cultured_fibroblasts
Meta	ENSG00000178904.18	DPY19L3	-0.536804	-0.00740155	0.591403	0.868492	Cells_Cultured_fibroblasts
Meta	ENSG00000175322.11	ZNF519	0.536756	0.018013	0.591436	0.868492	Cells_Cultured_fibroblasts
Meta	ENSG00000140265.12	ZSCAN29	0.536239	0.010686	0.591793	0.868754	Cells_Cultured_fibroblasts
Meta	ENSG00000242221.8	PSG2	0.5361	0.00450313	0.591889	0.868754	Cells_Cultured_fibroblasts
Meta	ENSG00000172572.6	PDE3A	-0.536075	-0.0154149	0.591907	0.868754	Cells_Cultured_fibroblasts
Meta	ENSG00000162645.12	GBP2	-0.535816	-0.0212749	0.592086	0.868874	Cells_Cultured_fibroblasts
Meta	ENSG00000160233.7	LRRC3	-0.535422	-0.00561712	0.592358	0.86913	Cells_Cultured_fibroblasts
Meta	ENSG00000196247.11	ZNF107	-0.535138	-0.00402912	0.592555	0.869275	Cells_Cultured_fibroblasts
Meta	ENSG00000103199.13	ZNF500	0.53498	0.00370494	0.592663	0.869292	Cells_Cultured_fibroblasts
Meta	ENSG00000275216.1	RP11-54H7.4	-0.534819	-0.0184135	0.592775	0.869302	Cells_Cultured_fibroblasts
Meta	ENSG00000145428.14	RNF175	-0.534638	-0.00267536	0.5929	0.869302	Cells_Cultured_fibroblasts
Meta	ENSG00000271743.1	CTD-2541M15.3	-0.534182	-0.00328987	0.593216	0.869302	Cells_Cultured_fibroblasts
Meta	ENSG00000117984.13	CTSD	0.534125	0.0180887	0.593255	0.869302	Cells_Cultured_fibroblasts
Meta	ENSG00000170561.12	IRX2	-0.533976	-0.00502614	0.593358	0.869302	Cells_Cultured_fibroblasts
Meta	ENSG00000160803.7	UBQLN4	0.533856	0.0142639	0.593441	0.869302	Cells_Cultured_fibroblasts
Meta	ENSG00000228300.13	C19orf24	0.533703	0.0475925	0.593547	0.869302	Cells_Cultured_fibroblasts
Meta	ENSG00000198081.10	ZBTB14	0.533446	0.0102293	0.593725	0.869302	Cells_Cultured_fibroblasts
Meta	ENSG00000156587.15	UBE2L6	-0.533377	-0.0126436	0.593773	0.869302	Cells_Cultured_fibroblasts
Meta	ENSG00000256043.2	CTSO	0.533243	0.00952049	0.593865	0.869302	Cells_Cultured_fibroblasts
Meta	ENSG00000151353.14	TMEM18	-0.533207	-0.00347255	0.59389	0.869302	Cells_Cultured_fibroblasts
Meta	ENSG00000157214.13	STEAP2	-0.53316	-0.00337797	0.593923	0.869302	Cells_Cultured_fibroblasts
Meta	ENSG00000116791.13	CRYZ	-0.533137	-0.00113612	0.593939	0.869302	Cells_Cultured_fibroblasts
Meta	ENSG00000119686.9	FLVCR2	-0.532723	-0.00421383	0.594225	0.869579	Cells_Cultured_fibroblasts
Meta	ENSG00000223865.10	HLA-DPB1	-0.532481	-0.00147301	0.594393	0.869681	Cells_Cultured_fibroblasts
Meta	ENSG00000005187.11	ACSM3	-0.532063	-0.00742379	0.594682	0.869819	Cells_Cultured_fibroblasts
Meta	ENSG00000255423.1	EBLN2	-0.531634	-0.0102298	0.59498	0.869819	Cells_Cultured_fibroblasts
Meta	ENSG00000179593.15	ALOX15B	-0.531437	-0.021594	0.595116	0.869819	Cells_Cultured_fibroblasts
Meta	ENSG00000268087.1	CTC-429P9.2	-0.531384	-0.00700349	0.595153	0.869819	Cells_Cultured_fibroblasts
Meta	ENSG00000254139.1	CTD-2339F6.1	-0.531276	-0.0130017	0.595228	0.869819	Cells_Cultured_fibroblasts
Meta	ENSG00000101608.12	MYL12A	-0.531215	-0.00917359	0.59527	0.869819	Cells_Cultured_fibroblasts
Meta	ENSG00000110063.8	DCPS	0.530917	0.0110435	0.595477	0.869819	Cells_Cultured_fibroblasts
Meta	ENSG00000101752.11	MIB1	-0.530864	-0.0145667	0.595513	0.869819	Cells_Cultured_fibroblasts
Meta	ENSG00000138463.8	DIRC2	-0.530804	-0.0105079	0.595554	0.869819	Cells_Cultured_fibroblasts
Meta	ENSG00000204070.9	SYS1	0.530697	0.00884747	0.595629	0.869819	Cells_Cultured_fibroblasts
Meta	ENSG00000185245.7	GP1BA	-0.53066	-0.00296567	0.595655	0.869819	Cells_Cultured_fibroblasts
Meta	ENSG00000171475.13	WIPF2	-0.530655	-0.0112033	0.595658	0.869819	Cells_Cultured_fibroblasts
Meta	ENSG00000108691.9	CCL2	-0.529592	-0.00592163	0.596395	0.870746	Cells_Cultured_fibroblasts
Meta	ENSG00000174684.6	B4GAT1	0.529458	0.0208986	0.596488	0.870746	Cells_Cultured_fibroblasts
Meta	ENSG00000167615.16	LENG8	-0.52914	-0.00976273	0.596708	0.87079	Cells_Cultured_fibroblasts
Meta	ENSG00000083844.10	ZNF264	0.529132	0.00996164	0.596714	0.87079	Cells_Cultured_fibroblasts
Meta	ENSG00000118900.14	UBN1	0.528732	0.0298601	0.596992	0.870844	Cells_Cultured_fibroblasts
Meta	ENSG00000144681.10	STAC	0.528605	0.00437908	0.597079	0.870844	Cells_Cultured_fibroblasts
Meta	ENSG00000117501.14	MROH9	0.528548	0.00420358	0.597119	0.870844	Cells_Cultured_fibroblasts
Meta	ENSG00000130724.8	CHMP2A	0.528406	0.0176887	0.597218	0.870844	Cells_Cultured_fibroblasts
Meta	ENSG00000185236.11	RAB11B	0.528374	0.0167038	0.59724	0.870844	Cells_Cultured_fibroblasts
Meta	ENSG00000136100.12	VPS36	0.5281	0.00352422	0.59743	0.870979	Cells_Cultured_fibroblasts
Meta	ENSG00000197724.10	PHF2	0.527831	0.023098	0.597617	0.871109	Cells_Cultured_fibroblasts
Meta	ENSG00000078070.12	MCCC1	0.527465	0.00357359	0.597871	0.871337	Cells_Cultured_fibroblasts
Meta	ENSG00000181220.15	ZNF746	-0.527064	-0.0244776	0.598149	0.871464	Cells_Cultured_fibroblasts
Meta	ENSG00000111707.11	SUDS3	0.526874	0.00959038	0.598281	0.871464	Cells_Cultured_fibroblasts
Meta	ENSG00000161677.11	JOSD2	-0.526839	-0.0284316	0.598306	0.871464	Cells_Cultured_fibroblasts
Meta	ENSG00000243646.9	IL10RB	-0.526776	-0.00829878	0.598349	0.871464	Cells_Cultured_fibroblasts
Meta	ENSG00000204574.12	ABCF1	0.526189	0.00251628	0.598757	0.871691	Cells_Cultured_fibroblasts
Meta	ENSG00000104728.15	ARHGEF10	-0.526153	-0.00659474	0.598782	0.871691	Cells_Cultured_fibroblasts
Meta	ENSG00000172058.15	SERF1A	-0.525805	-0.00227705	0.599024	0.871691	Cells_Cultured_fibroblasts
Meta	ENSG00000106443.15	PHF14	0.52564	0.00729443	0.599138	0.871691	Cells_Cultured_fibroblasts
Meta	ENSG00000204388.6	HSPA1B	-0.524958	-0.0115576	0.599612	0.871691	Cells_Cultured_fibroblasts
Meta	ENSG00000176597.11	B3GNT5	-0.524697	-0.00642416	0.599794	0.871691	Cells_Cultured_fibroblasts
Meta	ENSG00000245556.2	SCAMP1-AS1	0.524684	0.00452478	0.599803	0.871691	Cells_Cultured_fibroblasts
Meta	ENSG00000267368.1	UPK3BL	-0.524592	-0.00230184	0.599867	0.871691	Cells_Cultured_fibroblasts
Meta	ENSG00000116138.12	DNAJC16	0.524379	0.013006	0.600015	0.871691	Cells_Cultured_fibroblasts
Meta	ENSG00000187860.10	CCDC157	0.524305	0.0100949	0.600066	0.871691	Cells_Cultured_fibroblasts
Meta	ENSG00000124251.10	TP53TG5	-0.524302	-0.0152023	0.600068	0.871691	Cells_Cultured_fibroblasts
Meta	ENSG00000160588.9	MPZL3	-0.52419	-0.0104475	0.600146	0.871691	Cells_Cultured_fibroblasts
Meta	ENSG00000030582.17	GRN	-0.524047	-0.0290989	0.600246	0.871691	Cells_Cultured_fibroblasts
Meta	ENSG00000178950.16	GAK	0.524025	0.0196673	0.600261	0.871691	Cells_Cultured_fibroblasts
Meta	ENSG00000234883.5	MIR155HG	0.523929	0.0110033	0.600328	0.871691	Cells_Cultured_fibroblasts
Meta	ENSG00000158747.13	NBL1	0.523863	0.00746217	0.600374	0.871691	Cells_Cultured_fibroblasts
Meta	ENSG00000239779.6	WBP1	0.523839	0.0125396	0.60039	0.871691	Cells_Cultured_fibroblasts
Meta	ENSG00000104722.13	NEFM	-0.523698	-0.00549858	0.600488	0.871691	Cells_Cultured_fibroblasts
Meta	ENSG00000271553.1	RP11-274B21.10	0.523574	0.00590687	0.600575	0.871691	Cells_Cultured_fibroblasts
Meta	ENSG00000142694.6	EVA1B	0.523393	0.00383057	0.600701	0.871691	Cells_Cultured_fibroblasts
Meta	ENSG00000144724.19	PTPRG	-0.523365	-0.00668803	0.60072	0.871691	Cells_Cultured_fibroblasts
Meta	ENSG00000087008.15	ACOX3	0.523344	0.00337432	0.600735	0.871691	Cells_Cultured_fibroblasts
Meta	ENSG00000082641.15	NFE2L1	-0.52325	-0.0804512	0.6008	0.871691	Cells_Cultured_fibroblasts
Meta	ENSG00000141576.14	RNF157	-0.523175	-0.00471486	0.600852	0.871691	Cells_Cultured_fibroblasts
Meta	ENSG00000092208.16	GEMIN2	0.522418	0.0136161	0.601379	0.872252	Cells_Cultured_fibroblasts
Meta	ENSG00000263105.1	RP11-95P2.3	0.522338	0.00266447	0.601435	0.872252	Cells_Cultured_fibroblasts
Meta	ENSG00000239382.10	ALKBH6	-0.521886	-0.0176126	0.60175	0.872567	Cells_Cultured_fibroblasts
Meta	ENSG00000196418.12	ZNF124	-0.52167	-0.0040987	0.6019	0.872618	Cells_Cultured_fibroblasts
Meta	ENSG00000150760.12	DOCK1	-0.521554	-0.0107842	0.601981	0.872618	Cells_Cultured_fibroblasts
Meta	ENSG00000162407.8	PLPP3	0.521218	0.00875333	0.602215	0.872815	Cells_Cultured_fibroblasts
Meta	ENSG00000135899.17	SP110	0.520768	0.0106801	0.602529	0.872999	Cells_Cultured_fibroblasts
Meta	ENSG00000106327.12	TFR2	-0.520666	-0.00818074	0.602599	0.872999	Cells_Cultured_fibroblasts
Meta	ENSG00000141294.9	LRRC46	-0.520601	-0.0059319	0.602645	0.872999	Cells_Cultured_fibroblasts
Meta	ENSG00000100592.15	DAAM1	0.520473	0.00760549	0.602734	0.872999	Cells_Cultured_fibroblasts
Meta	ENSG00000232855.6	AF131217.1	-0.520306	-0.0256203	0.60285	0.873026	Cells_Cultured_fibroblasts
Meta	ENSG00000183111.11	ARHGEF37	-0.51966	-0.0105881	0.603301	0.873285	Cells_Cultured_fibroblasts
Meta	ENSG00000130045.15	NXNL2	-0.519455	-0.011832	0.603443	0.873285	Cells_Cultured_fibroblasts
Meta	ENSG00000177034.14	MTX3	0.519405	0.00807684	0.603478	0.873285	Cells_Cultured_fibroblasts
Meta	ENSG00000070413.19	DGCR2	0.519223	0.0127398	0.603605	0.873285	Cells_Cultured_fibroblasts
Meta	ENSG00000070761.7	CFAP20	0.518961	0.0473883	0.603788	0.873285	Cells_Cultured_fibroblasts
Meta	ENSG00000188522.14	FAM83G	0.518617	0.0247325	0.604028	0.873285	Cells_Cultured_fibroblasts
Meta	ENSG00000262814.7	MRPL12	0.518329	0.0235113	0.604229	0.873285	Cells_Cultured_fibroblasts
Meta	ENSG00000005486.16	RHBDD2	-0.518278	-0.0099446	0.604265	0.873285	Cells_Cultured_fibroblasts
Meta	ENSG00000175582.19	RAB6A	0.518132	0.0106864	0.604366	0.873285	Cells_Cultured_fibroblasts
Meta	ENSG00000123213.22	NLN	-0.517969	-0.00909659	0.60448	0.873285	Cells_Cultured_fibroblasts
Meta	ENSG00000131849.11	ZNF132	0.517917	0.00496771	0.604516	0.873285	Cells_Cultured_fibroblasts
Meta	ENSG00000115963.13	RND3	0.517875	0.0178248	0.604546	0.873285	Cells_Cultured_fibroblasts
Meta	ENSG00000125166.12	GOT2	0.517847	0.00681557	0.604565	0.873285	Cells_Cultured_fibroblasts
Meta	ENSG00000135341.17	MAP3K7	-0.517708	-0.0064113	0.604662	0.873285	Cells_Cultured_fibroblasts
Meta	ENSG00000204568.11	MRPS18B	0.517692	0.0388725	0.604673	0.873285	Cells_Cultured_fibroblasts
Meta	ENSG00000180902.17	D2HGDH	0.51767	0.00286871	0.604688	0.873285	Cells_Cultured_fibroblasts
Meta	ENSG00000189367.14	KIAA0408	-0.517413	-0.00558939	0.604868	0.873285	Cells_Cultured_fibroblasts
Meta	ENSG00000092445.11	TYRO3	-0.516988	-0.00677985	0.605164	0.873285	Cells_Cultured_fibroblasts
Meta	ENSG00000134815.18	DHX34	-0.516961	-0.016132	0.605183	0.873285	Cells_Cultured_fibroblasts
Meta	ENSG00000100601.9	ALKBH1	0.516295	0.0139134	0.605648	0.873285	Cells_Cultured_fibroblasts
Meta	ENSG00000135317.12	SNX14	-0.516229	-0.0167785	0.605694	0.873285	Cells_Cultured_fibroblasts
Meta	ENSG00000237807.3	RP11-400K9.4	-0.516159	-0.00474	0.605743	0.873285	Cells_Cultured_fibroblasts
Meta	ENSG00000129910.7	CDH15	0.51609	0.0073	0.605792	0.873285	Cells_Cultured_fibroblasts
Meta	ENSG00000104518.10	GSDMD	0.516088	0.00196342	0.605793	0.873285	Cells_Cultured_fibroblasts
Meta	ENSG00000136068.14	FLNB	0.51604	0.00629497	0.605826	0.873285	Cells_Cultured_fibroblasts
Meta	ENSG00000108387.14	2025-09-04	0.515788	0.0180935	0.606002	0.873285	Cells_Cultured_fibroblasts
Meta	ENSG00000128463.12	EMC4	0.51577	0.0160069	0.606015	0.873285	Cells_Cultured_fibroblasts
Meta	ENSG00000130803.14	ZNF317	0.515748	0.00774939	0.60603	0.873285	Cells_Cultured_fibroblasts
Meta	ENSG00000169718.17	DUS1L	-0.515719	-0.0160726	0.606051	0.873285	Cells_Cultured_fibroblasts
Meta	ENSG00000164039.14	BDH2	0.51566	0.0114003	0.606092	0.873285	Cells_Cultured_fibroblasts
Meta	ENSG00000054148.17	PHPT1	-0.515656	-0.00662162	0.606095	0.873285	Cells_Cultured_fibroblasts
Meta	ENSG00000119878.5	CRIPT	0.515555	0.00751896	0.606165	0.873285	Cells_Cultured_fibroblasts
Meta	ENSG00000115756.12	HPCAL1	0.515379	0.0287733	0.606289	0.873293	Cells_Cultured_fibroblasts
Meta	ENSG00000183971.6	NPW	-0.515267	-0.0149534	0.606367	0.873293	Cells_Cultured_fibroblasts
Meta	ENSG00000048540.14	LMO3	-0.514837	-0.0192481	0.606667	0.873585	Cells_Cultured_fibroblasts
Meta	ENSG00000228397.2	LINC01635	-0.514678	-0.00656507	0.606778	0.873603	Cells_Cultured_fibroblasts
Meta	ENSG00000160255.17	ITGB2	-0.514207	-0.00695363	0.607108	0.87383	Cells_Cultured_fibroblasts
Meta	ENSG00000169136.10	ATF5	0.514078	0.0143506	0.607198	0.87383	Cells_Cultured_fibroblasts
Meta	ENSG00000137831.14	UACA	-0.514032	-0.0110294	0.60723	0.87383	Cells_Cultured_fibroblasts
Meta	ENSG00000165819.11	METTL3	0.513273	0.00728929	0.607761	0.874317	Cells_Cultured_fibroblasts
Meta	ENSG00000042753.11	AP2S1	0.513267	0.0101091	0.607764	0.874317	Cells_Cultured_fibroblasts
Meta	ENSG00000198807.12	PAX9	-0.512044	-0.00416786	0.60862	0.875407	Cells_Cultured_fibroblasts
Meta	ENSG00000272432.1	RP3-465N24.6	-0.511796	-0.00816106	0.608794	0.875516	Cells_Cultured_fibroblasts
Meta	ENSG00000138642.14	HERC6	0.511348	0.0095859	0.609107	0.875742	Cells_Cultured_fibroblasts
Meta	ENSG00000105290.11	APLP1	0.511156	0.00419576	0.609242	0.875742	Cells_Cultured_fibroblasts
Meta	ENSG00000276791.1	CTD-2270P14.5	-0.510966	-0.00261289	0.609375	0.875742	Cells_Cultured_fibroblasts
Meta	ENSG00000144746.6	ARL6IP5	0.510746	0.0135471	0.609529	0.875742	Cells_Cultured_fibroblasts
Meta	ENSG00000198300.12	PEG3	0.510388	0.00823596	0.609779	0.875742	Cells_Cultured_fibroblasts
Meta	ENSG00000130312.6	MRPL34	-0.510242	-0.00717367	0.609882	0.875742	Cells_Cultured_fibroblasts
Meta	ENSG00000243156.7	MICAL3	0.509884	0.00819138	0.610133	0.875742	Cells_Cultured_fibroblasts
Meta	ENSG00000101558.13	VAPA	-0.509876	-0.0140252	0.610138	0.875742	Cells_Cultured_fibroblasts
Meta	ENSG00000140459.17	CYP11A1	-0.509684	-0.00202506	0.610273	0.875742	Cells_Cultured_fibroblasts
Meta	ENSG00000148834.12	GSTO1	-0.509515	-0.016551	0.610391	0.875742	Cells_Cultured_fibroblasts
Meta	ENSG00000127311.9	HELB	-0.50947	-0.00216223	0.610423	0.875742	Cells_Cultured_fibroblasts
Meta	ENSG00000140368.12	PSTPIP1	0.50939	0.00621376	0.610479	0.875742	Cells_Cultured_fibroblasts
Meta	ENSG00000099804.8	CDC34	-0.509272	-0.0185665	0.610562	0.875742	Cells_Cultured_fibroblasts
Meta	ENSG00000175155.8	YPEL2	0.509087	0.0294702	0.610691	0.875742	Cells_Cultured_fibroblasts
Meta	ENSG00000147642.16	SYBU	0.509064	0.0138036	0.610707	0.875742	Cells_Cultured_fibroblasts
Meta	ENSG00000152104.11	PTPN14	0.508831	0.00852472	0.610871	0.875742	Cells_Cultured_fibroblasts
Meta	ENSG00000100364.18	KIAA0930	0.508753	0.00962327	0.610925	0.875742	Cells_Cultured_fibroblasts
Meta	ENSG00000136710.9	CCDC115	-0.5085	-0.0134433	0.611103	0.875742	Cells_Cultured_fibroblasts
Meta	ENSG00000176971.3	FIBIN	0.508363	0.0227592	0.611199	0.875742	Cells_Cultured_fibroblasts
Meta	ENSG00000196700.8	ZNF512B	-0.508338	-0.00783564	0.611216	0.875742	Cells_Cultured_fibroblasts
Meta	ENSG00000076928.17	ARHGEF1	-0.508253	-0.0277181	0.611276	0.875742	Cells_Cultured_fibroblasts
Meta	ENSG00000105894.11	PTN	-0.508246	-0.00353783	0.611281	0.875742	Cells_Cultured_fibroblasts
Meta	ENSG00000181104.6	F2R	-0.50814	-0.00911534	0.611355	0.875742	Cells_Cultured_fibroblasts
Meta	ENSG00000113296.14	THBS4	0.508102	0.00188817	0.611382	0.875742	Cells_Cultured_fibroblasts
Meta	ENSG00000170310.14	STX8	0.508065	0.00623008	0.611408	0.875742	Cells_Cultured_fibroblasts
Meta	ENSG00000070018.8	LRP6	-0.507594	-0.00374262	0.611738	0.876074	Cells_Cultured_fibroblasts
Meta	ENSG00000111843.13	TMEM14C	0.507328	0.00876666	0.611925	0.876131	Cells_Cultured_fibroblasts
Meta	ENSG00000180776.15	ZDHHC20	0.507257	0.00775788	0.611974	0.876131	Cells_Cultured_fibroblasts
Meta	ENSG00000205209.7	SCGB2B2	0.506877	0.0157207	0.612241	0.876372	Cells_Cultured_fibroblasts
Meta	ENSG00000165215.6	CLDN3	0.506081	0.0126209	0.6128	0.876532	Cells_Cultured_fibroblasts
Meta	ENSG00000170667.14	RASA4B	0.506013	0.00449964	0.612848	0.876532	Cells_Cultured_fibroblasts
Meta	ENSG00000250303.3	RP11-356J5.12	0.506011	0.0235591	0.612849	0.876532	Cells_Cultured_fibroblasts
Meta	ENSG00000179082.3	C9orf106	-0.505914	-0.0122859	0.612917	0.876532	Cells_Cultured_fibroblasts
Meta	ENSG00000163467.11	TSACC	-0.505888	-0.00595508	0.612935	0.876532	Cells_Cultured_fibroblasts
Meta	ENSG00000073849.14	ST6GAL1	-0.505878	-0.00330004	0.612943	0.876532	Cells_Cultured_fibroblasts
Meta	ENSG00000103148.15	NPRL3	-0.505444	-0.00362463	0.613247	0.876591	Cells_Cultured_fibroblasts
Meta	ENSG00000166974.12	MAPRE2	-0.505242	-0.00563743	0.613389	0.876591	Cells_Cultured_fibroblasts
Meta	ENSG00000248874.5	C5orf17	-0.505135	-0.00344099	0.613464	0.876591	Cells_Cultured_fibroblasts
Meta	ENSG00000154743.17	TSEN2	0.505123	0.00269236	0.613473	0.876591	Cells_Cultured_fibroblasts
Meta	ENSG00000167920.8	TMEM99	0.504967	0.00334491	0.613582	0.876591	Cells_Cultured_fibroblasts
Meta	ENSG00000115350.11	POLE4	-0.50491	-0.00448458	0.613622	0.876591	Cells_Cultured_fibroblasts
Meta	ENSG00000215717.5	TMEM167B	0.504803	0.0142922	0.613698	0.876591	Cells_Cultured_fibroblasts
Meta	ENSG00000185215.8	TNFAIP2	-0.504697	-0.00933844	0.613771	0.876591	Cells_Cultured_fibroblasts
Meta	ENSG00000163320.10	CGGBP1	-0.504333	-0.00712357	0.614027	0.876816	Cells_Cultured_fibroblasts
Meta	ENSG00000139178.10	C1RL	-0.504026	-0.0139309	0.614243	0.876984	Cells_Cultured_fibroblasts
Meta	ENSG00000148341.17	SH3GLB2	0.50383	0.00921918	0.614381	0.87704	Cells_Cultured_fibroblasts
Meta	ENSG00000176222.8	ZNF404	-0.503556	-0.0105934	0.614573	0.877174	Cells_Cultured_fibroblasts
Meta	ENSG00000165899.10	OTOGL	0.503256	0.00807321	0.614784	0.877335	Cells_Cultured_fibroblasts
Meta	ENSG00000117533.14	VAMP4	0.5028	0.00729947	0.615105	0.877652	Cells_Cultured_fibroblasts
Meta	ENSG00000125898.12	FAM110A	0.502444	0.00773373	0.615356	0.877869	Cells_Cultured_fibroblasts
Meta	ENSG00000106153.12	CHCHD2	-0.50199	-0.0227167	0.615674	0.878183	Cells_Cultured_fibroblasts
Meta	ENSG00000160785.13	SLC25A44	0.50169	0.0111394	0.615886	0.878344	Cells_Cultured_fibroblasts
Meta	ENSG00000150459.12	SAP18	0.501234	0.0291389	0.616207	0.878441	Cells_Cultured_fibroblasts
Meta	ENSG00000158555.14	GDPD5	-0.501185	-0.014736	0.616241	0.878441	Cells_Cultured_fibroblasts
Meta	ENSG00000236039.2	AC017060.1	-0.501173	-0.00336189	0.61625	0.878441	Cells_Cultured_fibroblasts
Meta	ENSG00000205562.2	RP11-497E19.1	-0.500905	-0.0103149	0.616438	0.878524	Cells_Cultured_fibroblasts
Meta	ENSG00000228049.7	POLR2J2	-0.50081	-0.00172638	0.616505	0.878524	Cells_Cultured_fibroblasts
Meta	ENSG00000089123.15	TASP1	-0.500322	-0.00476544	0.616848	0.878743	Cells_Cultured_fibroblasts
Meta	ENSG00000183808.11	RBM12B	-0.500128	-0.0271769	0.616985	0.878743	Cells_Cultured_fibroblasts
Meta	ENSG00000142619.4	PADI3	0.499887	0.00985286	0.617155	0.878743	Cells_Cultured_fibroblasts
Meta	ENSG00000072756.16	TRNT1	-0.49975	-0.00457024	0.617251	0.878743	Cells_Cultured_fibroblasts
Meta	ENSG00000246640.1	RP11-1094H24.4	0.499643	0.006057	0.617327	0.878743	Cells_Cultured_fibroblasts
Meta	ENSG00000153037.13	SRP19	0.499642	0.00782236	0.617327	0.878743	Cells_Cultured_fibroblasts
Meta	ENSG00000176834.13	VSIG10	-0.499459	-0.00552942	0.617456	0.878743	Cells_Cultured_fibroblasts
Meta	ENSG00000158079.14	PTPDC1	0.499388	0.00940087	0.617506	0.878743	Cells_Cultured_fibroblasts
Meta	ENSG00000106258.13	CYP3A5	-0.499233	-0.000246799	0.617615	0.878743	Cells_Cultured_fibroblasts
Meta	ENSG00000160953.15	MUM1	0.499157	0.00829845	0.617669	0.878743	Cells_Cultured_fibroblasts
Meta	ENSG00000111271.14	ACAD10	0.498953	0.0110711	0.617813	0.878743	Cells_Cultured_fibroblasts
Meta	ENSG00000140691.16	ARMC5	-0.498867	-0.0275461	0.617873	0.878743	Cells_Cultured_fibroblasts
Meta	ENSG00000172350.9	ABCG4	-0.498772	-0.0108194	0.61794	0.878743	Cells_Cultured_fibroblasts
Meta	ENSG00000174606.13	ANGEL2	-0.498247	-0.00615292	0.61831	0.878967	Cells_Cultured_fibroblasts
Meta	ENSG00000106348.16	IMPDH1	0.498143	0.0153993	0.618383	0.878967	Cells_Cultured_fibroblasts
Meta	ENSG00000174697.4	LEP	0.498128	0.0100757	0.618394	0.878967	Cells_Cultured_fibroblasts
Meta	ENSG00000170396.7	ZNF804A	0.497819	0.00605047	0.618612	0.879137	Cells_Cultured_fibroblasts
Meta	ENSG00000099949.18	LZTR1	-0.497335	-0.00337952	0.618953	0.879436	Cells_Cultured_fibroblasts
Meta	ENSG00000104731.13	KLHDC4	0.49724	0.00756303	0.61902	0.879436	Cells_Cultured_fibroblasts
Meta	ENSG00000135597.18	REPS1	-0.496776	-0.00448033	0.619347	0.879761	Cells_Cultured_fibroblasts
Meta	ENSG00000074370.17	ATP2A3	0.496213	0.00728785	0.619744	0.880185	Cells_Cultured_fibroblasts
Meta	ENSG00000173258.12	ZNF483	0.495864	0.00320639	0.61999	0.88026	Cells_Cultured_fibroblasts
Meta	ENSG00000198755.10	RPL10A	0.495659	0.00641139	0.620135	0.88026	Cells_Cultured_fibroblasts
Meta	ENSG00000165449.11	SLC16A9	0.495641	0.00654954	0.620148	0.88026	Cells_Cultured_fibroblasts
Meta	ENSG00000119396.10	RAB14	-0.495457	-0.0155998	0.620277	0.88026	Cells_Cultured_fibroblasts
Meta	ENSG00000242574.8	HLA-DMB	-0.495007	-0.00141708	0.620595	0.88026	Cells_Cultured_fibroblasts
Meta	ENSG00000091490.10	SEL1L3	-0.494934	-0.0058641	0.620647	0.88026	Cells_Cultured_fibroblasts
Meta	ENSG00000259675.1	RP11-507B12.1	0.494884	0.00572963	0.620682	0.88026	Cells_Cultured_fibroblasts
Meta	ENSG00000076043.9	REXO2	-0.494364	-0.0179335	0.621049	0.88026	Cells_Cultured_fibroblasts
Meta	ENSG00000109670.13	FBXW7	0.494342	0.0306495	0.621065	0.88026	Cells_Cultured_fibroblasts
Meta	ENSG00000259705.1	RP11-227D13.1	-0.494276	-0.00259898	0.621111	0.88026	Cells_Cultured_fibroblasts
Meta	ENSG00000124191.17	TOX2	-0.494245	-0.00687286	0.621133	0.88026	Cells_Cultured_fibroblasts
Meta	ENSG00000136243.16	NUPL2	-0.49417	-0.00465828	0.621186	0.88026	Cells_Cultured_fibroblasts
Meta	ENSG00000075826.16	SEC31B	-0.494095	-0.00669826	0.621239	0.88026	Cells_Cultured_fibroblasts
Meta	ENSG00000028116.16	VRK2	-0.493948	-0.0249832	0.621343	0.88026	Cells_Cultured_fibroblasts
Meta	ENSG00000198131.13	ZNF544	0.493911	0.0141243	0.621369	0.88026	Cells_Cultured_fibroblasts
Meta	ENSG00000108771.12	DHX58	0.493899	0.00527485	0.621378	0.88026	Cells_Cultured_fibroblasts
Meta	ENSG00000171747.8	LGALS4	0.49365	0.0135994	0.621553	0.880268	Cells_Cultured_fibroblasts
Meta	ENSG00000108829.9	LRRC59	0.493612	0.0489852	0.62158	0.880268	Cells_Cultured_fibroblasts
Meta	ENSG00000143418.19	CERS2	0.493025	0.0084451	0.621995	0.880529	Cells_Cultured_fibroblasts
Meta	ENSG00000132361.16	CLUH	0.492749	0.0735447	0.62219	0.880529	Cells_Cultured_fibroblasts
Meta	ENSG00000130702.15	LAMA5	-0.492538	-0.00447939	0.622339	0.880529	Cells_Cultured_fibroblasts
Meta	ENSG00000106245.10	BUD31	-0.492437	-0.00538506	0.62241	0.880529	Cells_Cultured_fibroblasts
Meta	ENSG00000050426.15	LETMD1	0.492377	0.0123086	0.622453	0.880529	Cells_Cultured_fibroblasts
Meta	ENSG00000172954.13	LCLAT1	-0.492339	-0.00582767	0.62248	0.880529	Cells_Cultured_fibroblasts
Meta	ENSG00000103042.8	SLC38A7	0.492261	0.00539797	0.622535	0.880529	Cells_Cultured_fibroblasts
Meta	ENSG00000181240.13	SLC25A41	0.491974	0.00345354	0.622738	0.880529	Cells_Cultured_fibroblasts
Meta	ENSG00000162511.7	LAPTM5	-0.491973	-0.00272792	0.622738	0.880529	Cells_Cultured_fibroblasts
Meta	ENSG00000130558.19	OLFM1	-0.491752	-0.00521742	0.622895	0.880529	Cells_Cultured_fibroblasts
Meta	ENSG00000141127.14	PRPSAP2	-0.491725	-0.00482835	0.622914	0.880529	Cells_Cultured_fibroblasts
Meta	ENSG00000112053.13	SLC26A8	0.491581	0.00261634	0.623016	0.880529	Cells_Cultured_fibroblasts
Meta	ENSG00000184363.9	PKP3	-0.491407	-0.00715542	0.623139	0.880529	Cells_Cultured_fibroblasts
Meta	ENSG00000072415.8	MPP5	-0.491394	-0.00856909	0.623148	0.880529	Cells_Cultured_fibroblasts
Meta	ENSG00000186814.13	ZSCAN30	-0.490969	-0.00544199	0.623448	0.880566	Cells_Cultured_fibroblasts
Meta	ENSG00000125895.5	TMEM74B	-0.490822	-0.00508628	0.623553	0.880566	Cells_Cultured_fibroblasts
Meta	ENSG00000172167.7	MTBP	0.49079	0.0232884	0.623575	0.880566	Cells_Cultured_fibroblasts
Meta	ENSG00000176732.6	PFN4	0.490677	0.00444116	0.623655	0.880566	Cells_Cultured_fibroblasts
Meta	ENSG00000157766.15	ACAN	0.490658	0.00510661	0.623668	0.880566	Cells_Cultured_fibroblasts
Meta	ENSG00000065809.13	FAM107B	0.490484	0.00942954	0.623792	0.880601	Cells_Cultured_fibroblasts
Meta	ENSG00000143473.12	KCNH1	-0.490275	-0.0054469	0.623939	0.880611	Cells_Cultured_fibroblasts
Meta	ENSG00000104870.12	FCGRT	0.490194	0.00866023	0.623997	0.880611	Cells_Cultured_fibroblasts
Meta	ENSG00000114268.11	PFKFB4	-0.489743	-0.0375106	0.624316	0.880688	Cells_Cultured_fibroblasts
Meta	ENSG00000131507.10	NDFIP1	0.489465	0.0182534	0.624512	0.880688	Cells_Cultured_fibroblasts
Meta	ENSG00000069696.6	DRD4	-0.489446	-0.00785906	0.624526	0.880688	Cells_Cultured_fibroblasts
Meta	ENSG00000164342.12	TLR3	0.489292	0.00916516	0.624635	0.880688	Cells_Cultured_fibroblasts
Meta	ENSG00000171953.15	ATPAF2	0.489273	0.00570201	0.624648	0.880688	Cells_Cultured_fibroblasts
Meta	ENSG00000172123.12	SLFN12	-0.489204	-0.00229637	0.624697	0.880688	Cells_Cultured_fibroblasts
Meta	ENSG00000104885.17	DOT1L	0.489083	0.0178219	0.624783	0.880688	Cells_Cultured_fibroblasts
Meta	ENSG00000006453.13	BAIAP2L1	-0.488993	-0.00316745	0.624847	0.880688	Cells_Cultured_fibroblasts
Meta	ENSG00000154127.9	UBASH3B	-0.48886	-0.0224924	0.624941	0.880688	Cells_Cultured_fibroblasts
Meta	ENSG00000101294.16	HM13	0.488524	0.0153005	0.625179	0.880696	Cells_Cultured_fibroblasts
Meta	ENSG00000106733.20	NMRK1	0.488502	0.00199949	0.625194	0.880696	Cells_Cultured_fibroblasts
Meta	ENSG00000161888.11	SPC24	0.488433	0.0128528	0.625243	0.880696	Cells_Cultured_fibroblasts
Meta	ENSG00000270020.1	RP11-463O9.9	-0.487764	-0.00314141	0.625717	0.881099	Cells_Cultured_fibroblasts
Meta	ENSG00000196497.16	IPO4	0.487738	0.0355179	0.625736	0.881099	Cells_Cultured_fibroblasts
Meta	ENSG00000166796.11	LDHC	-0.487611	-0.00167906	0.625825	0.881099	Cells_Cultured_fibroblasts
Meta	ENSG00000198825.12	INPP5F	-0.487194	-0.0108317	0.626121	0.881133	Cells_Cultured_fibroblasts
Meta	ENSG00000115828.15	QPCT	0.487058	0.00343088	0.626218	0.881133	Cells_Cultured_fibroblasts
Meta	ENSG00000166321.13	NUDT13	0.487019	0.00289135	0.626245	0.881133	Cells_Cultured_fibroblasts
Meta	ENSG00000087111.20	PIGS	-0.486919	-0.0326264	0.626316	0.881133	Cells_Cultured_fibroblasts
Meta	ENSG00000118432.12	CNR1	-0.486801	-0.00686904	0.6264	0.881133	Cells_Cultured_fibroblasts
Meta	ENSG00000277144.1	RP11-59H7.4	-0.48662	-0.00478401	0.626527	0.881133	Cells_Cultured_fibroblasts
Meta	ENSG00000152049.6	KCNE4	0.4866	0.00736961	0.626542	0.881133	Cells_Cultured_fibroblasts
Meta	ENSG00000145996.11	CDKAL1	-0.486237	-0.00581268	0.626799	0.881356	Cells_Cultured_fibroblasts
Meta	ENSG00000218823.1	PAPOLB	0.485801	0.0159725	0.627109	0.881652	Cells_Cultured_fibroblasts
Meta	ENSG00000260517.2	RP11-426C22.5	0.485601	0.0168929	0.62725	0.881712	Cells_Cultured_fibroblasts
Meta	ENSG00000168807.16	SNTB2	-0.484971	-0.0255591	0.627697	0.881911	Cells_Cultured_fibroblasts
Meta	ENSG00000107949.16	BCCIP	-0.484861	-0.0210516	0.627775	0.881911	Cells_Cultured_fibroblasts
Meta	ENSG00000156042.17	CFAP70	0.484802	0.0164495	0.627817	0.881911	Cells_Cultured_fibroblasts
Meta	ENSG00000104325.6	DECR1	0.484785	0.00717649	0.627829	0.881911	Cells_Cultured_fibroblasts
Meta	ENSG00000251615.3	RP11-774O3.3	0.484703	0.00630804	0.627887	0.881911	Cells_Cultured_fibroblasts
Meta	ENSG00000127366.5	TAS2R5	-0.484547	-0.0154624	0.627998	0.881928	Cells_Cultured_fibroblasts
Meta	ENSG00000083720.12	OXCT1	-0.483786	-0.0194159	0.628538	0.882142	Cells_Cultured_fibroblasts
Meta	ENSG00000115808.11	STRN	-0.483642	-0.0187882	0.62864	0.882142	Cells_Cultured_fibroblasts
Meta	ENSG00000146243.13	IRAK1BP1	0.483622	0.00284797	0.628654	0.882142	Cells_Cultured_fibroblasts
Meta	ENSG00000197756.9	RPL37A	-0.48353	-0.0321612	0.62872	0.882142	Cells_Cultured_fibroblasts
Meta	ENSG00000106537.7	TSPAN13	-0.483399	-0.00684545	0.628812	0.882142	Cells_Cultured_fibroblasts
Meta	ENSG00000221923.8	ZNF880	-0.48338	-0.00144507	0.628826	0.882142	Cells_Cultured_fibroblasts
Meta	ENSG00000049541.10	RFC2	-0.483356	-0.0270709	0.628843	0.882142	Cells_Cultured_fibroblasts
Meta	ENSG00000135632.11	SMYD5	-0.483156	-0.00949823	0.628985	0.882203	Cells_Cultured_fibroblasts
Meta	ENSG00000162946.21	DISC1	0.482828	0.00334601	0.629218	0.88239	Cells_Cultured_fibroblasts
Meta	ENSG00000204149.10	AGAP6	0.482525	0.00328163	0.629433	0.882496	Cells_Cultured_fibroblasts
Meta	ENSG00000175040.5	CHST2	0.482355	0.0154193	0.629553	0.882496	Cells_Cultured_fibroblasts
Meta	ENSG00000163536.12	SERPINI1	0.48229	0.00941439	0.6296	0.882496	Cells_Cultured_fibroblasts
Meta	ENSG00000007866.19	TEAD3	-0.482165	-0.00253072	0.629689	0.882496	Cells_Cultured_fibroblasts
Meta	ENSG00000277142.1	LINC00235	0.481755	0.00946762	0.62998	0.882732	Cells_Cultured_fibroblasts
Meta	ENSG00000274712.1	RP11-147L13.15	-0.481648	-0.0104012	0.630056	0.882732	Cells_Cultured_fibroblasts
Meta	ENSG00000106125.14	MINDY4	-0.481438	-0.00679094	0.630205	0.882803	Cells_Cultured_fibroblasts
Meta	ENSG00000196378.11	ZNF34	0.481125	0.00435742	0.630428	0.882831	Cells_Cultured_fibroblasts
Meta	ENSG00000006282.20	SPATA20	0.480992	0.00207642	0.630522	0.882831	Cells_Cultured_fibroblasts
Meta	ENSG00000173110.7	HSPA6	-0.480451	-0.0041671	0.630907	0.882831	Cells_Cultured_fibroblasts
Meta	ENSG00000260693.1	AC026150.8	-0.480357	-0.0165974	0.630974	0.882831	Cells_Cultured_fibroblasts
Meta	ENSG00000131873.5	CHSY1	-0.480308	-0.0104345	0.631009	0.882831	Cells_Cultured_fibroblasts
Meta	ENSG00000181458.10	TMEM45A	0.480145	0.0232833	0.631124	0.882831	Cells_Cultured_fibroblasts
Meta	ENSG00000121691.4	CAT	0.480065	0.0035982	0.631181	0.882831	Cells_Cultured_fibroblasts
Meta	ENSG00000164715.5	LMTK2	-0.480046	-0.0106059	0.631195	0.882831	Cells_Cultured_fibroblasts
Meta	ENSG00000250889.2	LINC01336	0.480037	0.00548058	0.631201	0.882831	Cells_Cultured_fibroblasts
Meta	ENSG00000166333.13	ILK	-0.47995	-0.00457363	0.631263	0.882831	Cells_Cultured_fibroblasts
Meta	ENSG00000155508.13	CNOT8	-0.479749	-0.0065034	0.631406	0.882831	Cells_Cultured_fibroblasts
Meta	ENSG00000103351.12	CLUAP1	0.479484	0.00297434	0.631594	0.882831	Cells_Cultured_fibroblasts
Meta	ENSG00000166167.17	BTRC	-0.479081	-0.0189078	0.631881	0.882831	Cells_Cultured_fibroblasts
Meta	ENSG00000167565.12	SERTAD3	-0.479047	-0.00757813	0.631905	0.882831	Cells_Cultured_fibroblasts
Meta	ENSG00000104635.13	SLC39A14	0.478994	0.015319	0.631943	0.882831	Cells_Cultured_fibroblasts
Meta	ENSG00000256229.7	ZNF486	0.478856	0.00625543	0.632041	0.882831	Cells_Cultured_fibroblasts
Meta	ENSG00000089351.14	GRAMD1A	-0.478851	-0.0031135	0.632044	0.882831	Cells_Cultured_fibroblasts
Meta	ENSG00000160345.12	C9orf116	0.478847	0.00898414	0.632048	0.882831	Cells_Cultured_fibroblasts
Meta	ENSG00000153814.11	JAZF1	0.478762	0.0230096	0.632108	0.882831	Cells_Cultured_fibroblasts
Meta	ENSG00000244617.2	ASPRV1	-0.477855	-0.0145365	0.632754	0.883187	Cells_Cultured_fibroblasts
Meta	ENSG00000168824.14	NSG1	-0.477706	-0.00398844	0.63286	0.883187	Cells_Cultured_fibroblasts
Meta	ENSG00000106780.8	MEGF9	-0.477552	-0.016363	0.632969	0.883187	Cells_Cultured_fibroblasts
Meta	ENSG00000143753.12	DEGS1	0.477517	0.015485	0.632994	0.883187	Cells_Cultured_fibroblasts
Meta	ENSG00000180190.11	TDRP	-0.477442	-0.0035947	0.633048	0.883187	Cells_Cultured_fibroblasts
Meta	ENSG00000122687.17	MRM2	-0.477332	-0.00753638	0.633125	0.883187	Cells_Cultured_fibroblasts
Meta	ENSG00000196730.12	DAPK1	-0.477144	-0.0105325	0.63326	0.883187	Cells_Cultured_fibroblasts
Meta	ENSG00000175229.6	GAL3ST3	-0.477131	-0.00873349	0.633269	0.883187	Cells_Cultured_fibroblasts
Meta	ENSG00000109180.14	OCIAD1	0.477017	0.00721086	0.63335	0.883187	Cells_Cultured_fibroblasts
Meta	ENSG00000245317.2	CTC-241N9.1	0.477012	0.00537582	0.633353	0.883187	Cells_Cultured_fibroblasts
Meta	ENSG00000184979.9	USP18	-0.476813	-0.00803073	0.633496	0.883196	Cells_Cultured_fibroblasts
Meta	ENSG00000196189.12	SEMA4A	-0.476724	-0.00836169	0.633559	0.883196	Cells_Cultured_fibroblasts
Meta	ENSG00000031691.6	CENPQ	-0.476101	-0.00310503	0.634002	0.883627	Cells_Cultured_fibroblasts
Meta	ENSG00000197860.9	SGTB	-0.475785	-0.00894556	0.634228	0.883627	Cells_Cultured_fibroblasts
Meta	ENSG00000137075.17	RNF38	0.475559	0.00613422	0.634389	0.883627	Cells_Cultured_fibroblasts
Meta	ENSG00000186453.12	FAM228A	-0.475279	-0.0023395	0.634588	0.883627	Cells_Cultured_fibroblasts
Meta	ENSG00000234810.2	RP11-90C4.1	0.475233	0.00350558	0.634621	0.883627	Cells_Cultured_fibroblasts
Meta	ENSG00000119977.20	TCTN3	-0.475205	-0.00540655	0.634641	0.883627	Cells_Cultured_fibroblasts
Meta	ENSG00000091947.9	TMEM101	0.475193	0.00877638	0.634649	0.883627	Cells_Cultured_fibroblasts
Meta	ENSG00000169230.9	PRELID1	0.474929	0.0167731	0.634838	0.883627	Cells_Cultured_fibroblasts
Meta	ENSG00000129317.14	PUS7L	-0.474792	-0.0116257	0.634935	0.883627	Cells_Cultured_fibroblasts
Meta	ENSG00000188783.5	PRELP	0.474685	0.0150885	0.635012	0.883627	Cells_Cultured_fibroblasts
Meta	ENSG00000198892.6	SHISA4	-0.474658	-0.0145154	0.635031	0.883627	Cells_Cultured_fibroblasts
Meta	ENSG00000229694.6	LINC00484	-0.47458	-0.00768504	0.635086	0.883627	Cells_Cultured_fibroblasts
Meta	ENSG00000174370.9	C11orf45	0.474481	0.0033253	0.635157	0.883627	Cells_Cultured_fibroblasts
Meta	ENSG00000111325.16	OGFOD2	0.474293	0.00443141	0.635291	0.883677	Cells_Cultured_fibroblasts
Meta	ENSG00000107872.12	FBXL15	0.47408	0.0185009	0.635443	0.88375	Cells_Cultured_fibroblasts
Meta	ENSG00000148175.12	STOM	0.473768	0.0245719	0.635665	0.883921	Cells_Cultured_fibroblasts
Meta	ENSG00000174652.17	ZNF266	0.473142	0.00158154	0.636112	0.884207	Cells_Cultured_fibroblasts
Meta	ENSG00000112031.15	MTRF1L	0.473095	0.00221314	0.636146	0.884207	Cells_Cultured_fibroblasts
Meta	ENSG00000100505.13	TRIM9	0.472937	0.0125781	0.636258	0.884207	Cells_Cultured_fibroblasts
Meta	ENSG00000183087.14	GAS6	0.472719	0.00849248	0.636414	0.884207	Cells_Cultured_fibroblasts
Meta	ENSG00000135702.14	CHST5	-0.47258	-0.00428057	0.636513	0.884207	Cells_Cultured_fibroblasts
Meta	ENSG00000123349.13	PFDN5	0.472506	0.00686418	0.636565	0.884207	Cells_Cultured_fibroblasts
Meta	ENSG00000135047.14	CTSL	0.472253	0.0264102	0.636746	0.884207	Cells_Cultured_fibroblasts
Meta	ENSG00000139433.9	GLTP	-0.472223	-0.0034831	0.636768	0.884207	Cells_Cultured_fibroblasts
Meta	ENSG00000165868.13	HSPA12A	-0.472151	-0.00393073	0.636819	0.884207	Cells_Cultured_fibroblasts
Meta	ENSG00000197782.14	ZNF780A	0.471989	0.0049138	0.636934	0.884207	Cells_Cultured_fibroblasts
Meta	ENSG00000053372.4	MRTO4	-0.47195	-0.0301234	0.636962	0.884207	Cells_Cultured_fibroblasts
Meta	ENSG00000163814.7	CDCP1	0.471733	0.0123553	0.637117	0.884236	Cells_Cultured_fibroblasts
Meta	ENSG00000166997.7	CNPY4	0.471643	0.00597569	0.637182	0.884236	Cells_Cultured_fibroblasts
Meta	ENSG00000219200.11	RNASEK	0.471288	0.0111755	0.637435	0.884397	Cells_Cultured_fibroblasts
Meta	ENSG00000272142.1	RP11-428J1.5	0.471022	0.0159121	0.637625	0.884397	Cells_Cultured_fibroblasts
Meta	ENSG00000099899.14	TRMT2A	0.47094	0.0238983	0.637683	0.884397	Cells_Cultured_fibroblasts
Meta	ENSG00000138604.9	GLCE	-0.47086	-0.0144609	0.637741	0.884397	Cells_Cultured_fibroblasts
Meta	ENSG00000163687.13	DNASE1L3	0.470785	0.00269546	0.637794	0.884397	Cells_Cultured_fibroblasts
Meta	ENSG00000101247.17	NDUFAF5	0.470384	0.0058775	0.63808	0.884414	Cells_Cultured_fibroblasts
Meta	ENSG00000162493.16	PDPN	0.4703	0.00545387	0.638141	0.884414	Cells_Cultured_fibroblasts
Meta	ENSG00000131697.17	NPHP4	0.470202	0.00284911	0.638211	0.884414	Cells_Cultured_fibroblasts
Meta	ENSG00000135709.12	KIAA0513	-0.470042	-0.0136755	0.638325	0.884414	Cells_Cultured_fibroblasts
Meta	ENSG00000152749.7	GPR180	0.469998	0.00552075	0.638356	0.884414	Cells_Cultured_fibroblasts
Meta	ENSG00000134375.10	TIMM17A	0.469935	0.0477668	0.638401	0.884414	Cells_Cultured_fibroblasts
Meta	ENSG00000160679.12	CHTOP	0.469535	0.00595638	0.638687	0.884672	Cells_Cultured_fibroblasts
Meta	ENSG00000175727.13	MLXIP	0.469048	0.0157626	0.639035	0.884856	Cells_Cultured_fibroblasts
Meta	ENSG00000170509.11	HSD17B13	-0.468918	-0.00237632	0.639128	0.884856	Cells_Cultured_fibroblasts
Meta	ENSG00000064886.13	CHI3L2	-0.4689	-0.00603406	0.639141	0.884856	Cells_Cultured_fibroblasts
Meta	ENSG00000132323.8	ILKAP	0.468794	0.0217285	0.639217	0.884856	Cells_Cultured_fibroblasts
Meta	ENSG00000179454.13	KLHL28	0.468595	0.0276238	0.639359	0.884916	Cells_Cultured_fibroblasts
Meta	ENSG00000275395.4	FCGBP	-0.46827	-0.00142571	0.639591	0.884925	Cells_Cultured_fibroblasts
Meta	ENSG00000131096.10	PYY	0.468257	0.00748879	0.639601	0.884925	Cells_Cultured_fibroblasts
Meta	ENSG00000065054.13	SLC9A3R2	0.468169	0.0194171	0.639664	0.884925	Cells_Cultured_fibroblasts
Meta	ENSG00000269190.5	FBXO17	-0.467853	-0.00319037	0.63989	0.885001	Cells_Cultured_fibroblasts
Meta	ENSG00000092295.11	TGM1	-0.467814	-0.00384864	0.639918	0.885001	Cells_Cultured_fibroblasts
Meta	ENSG00000175538.10	KCNE3	-0.467282	-0.00475894	0.640298	0.88539	Cells_Cultured_fibroblasts
Meta	ENSG00000165060.11	FXN	-0.467023	-0.0483602	0.640484	0.885447	Cells_Cultured_fibroblasts
Meta	ENSG00000186364.11	NUDT17	0.466947	0.00609979	0.640538	0.885447	Cells_Cultured_fibroblasts
Meta	ENSG00000130544.11	ZNF557	0.466783	0.0113013	0.640655	0.885472	Cells_Cultured_fibroblasts
Meta	ENSG00000134825.15	TMEM258	0.466529	0.0106057	0.640837	0.885585	Cells_Cultured_fibroblasts
Meta	ENSG00000108423.14	TUBD1	-0.466357	-0.0189432	0.64096	0.885618	Cells_Cultured_fibroblasts
Meta	ENSG00000133313.14	CNDP2	-0.465748	-0.00368452	0.641396	0.88566	Cells_Cultured_fibroblasts
Meta	ENSG00000127220.5	ABHD8	0.465568	0.0170359	0.641525	0.88566	Cells_Cultured_fibroblasts
Meta	ENSG00000177694.15	NAALADL2	-0.465564	-0.0145296	0.641528	0.88566	Cells_Cultured_fibroblasts
Meta	ENSG00000222041.10	CYTOR	-0.465408	-0.012964	0.64164	0.88566	Cells_Cultured_fibroblasts
Meta	ENSG00000269959.1	SPACA6P-AS	-0.465206	-0.00459113	0.641784	0.88566	Cells_Cultured_fibroblasts
Meta	ENSG00000167280.16	ENGASE	0.465176	0.0023753	0.641805	0.88566	Cells_Cultured_fibroblasts
Meta	ENSG00000182831.11	C16orf72	-0.465169	-0.0135576	0.641811	0.88566	Cells_Cultured_fibroblasts
Meta	ENSG00000134107.4	BHLHE40	-0.465049	-0.0195744	0.641896	0.88566	Cells_Cultured_fibroblasts
Meta	ENSG00000106344.8	RBM28	-0.464928	-0.0170043	0.641983	0.88566	Cells_Cultured_fibroblasts
Meta	ENSG00000204366.3	ZBTB12	-0.464811	-0.0162566	0.642067	0.88566	Cells_Cultured_fibroblasts
Meta	ENSG00000010626.14	LRRC23	-0.464788	-0.00214652	0.642084	0.88566	Cells_Cultured_fibroblasts
Meta	ENSG00000157800.17	SLC37A3	0.464402	0.009885	0.64236	0.885849	Cells_Cultured_fibroblasts
Meta	ENSG00000161714.11	PLCD3	-0.464318	-0.00775932	0.64242	0.885849	Cells_Cultured_fibroblasts
Meta	ENSG00000170175.10	CHRNB1	0.463972	0.00438759	0.642668	0.886041	Cells_Cultured_fibroblasts
Meta	ENSG00000136436.14	CALCOCO2	0.463847	0.0458895	0.642758	0.886041	Cells_Cultured_fibroblasts
Meta	ENSG00000125834.12	STK35	-0.463701	-0.0107347	0.642862	0.886048	Cells_Cultured_fibroblasts
Meta	ENSG00000167281.18	RBFOX3	0.46349	0.0130194	0.643013	0.886119	Cells_Cultured_fibroblasts
Meta	ENSG00000151702.16	FLI1	-0.463235	-0.00337896	0.643196	0.886161	Cells_Cultured_fibroblasts
Meta	ENSG00000198668.10	CALM1	0.46317	0.0140676	0.643242	0.886161	Cells_Cultured_fibroblasts
Meta	ENSG00000105499.13	PLA2G4C	-0.46287	-0.00250051	0.643457	0.88632	Cells_Cultured_fibroblasts
Meta	ENSG00000100483.13	VCPKMT	0.462063	0.0100309	0.644036	0.886851	Cells_Cultured_fibroblasts
Meta	ENSG00000131781.12	FMO5	-0.462055	-0.0102392	0.644042	0.886851	Cells_Cultured_fibroblasts
Meta	ENSG00000103021.9	CCDC113	0.461346	0.00722858	0.64455	0.887414	Cells_Cultured_fibroblasts
Meta	ENSG00000170214.3	ADRA1B	0.461104	0.00300027	0.644724	0.887516	Cells_Cultured_fibroblasts
Meta	ENSG00000112357.12	PEX7	-0.460646	-0.00229966	0.645053	0.887753	Cells_Cultured_fibroblasts
Meta	ENSG00000100075.9	SLC25A1	0.460587	0.00400386	0.645095	0.887753	Cells_Cultured_fibroblasts
Meta	ENSG00000103037.11	SETD6	0.460354	0.00341333	0.645262	0.887845	Cells_Cultured_fibroblasts
Meta	ENSG00000269994.1	RP11-276H19.2	0.459683	0.00832846	0.645744	0.888371	Cells_Cultured_fibroblasts
Meta	ENSG00000141295.13	SCRN2	0.459458	0.00256318	0.645905	0.888456	Cells_Cultured_fibroblasts
Meta	ENSG00000152582.13	SPEF2	-0.458595	-0.00717802	0.646525	0.889069	Cells_Cultured_fibroblasts
Meta	ENSG00000204642.13	HLA-F	-0.458453	-0.00147764	0.646627	0.889069	Cells_Cultured_fibroblasts
Meta	ENSG00000139116.18	KIF21A	-0.458402	-0.0109477	0.646664	0.889069	Cells_Cultured_fibroblasts
Meta	ENSG00000231595.1	AC005224.2	-0.458245	-0.0107141	0.646777	0.889069	Cells_Cultured_fibroblasts
Meta	ENSG00000132603.13	NIP7	-0.458099	-0.0291936	0.646882	0.889069	Cells_Cultured_fibroblasts
Meta	ENSG00000133983.14	COX16	0.457975	0.00428691	0.64697	0.889069	Cells_Cultured_fibroblasts
Meta	ENSG00000277258.4	PCGF2	-0.457865	-0.0567915	0.647049	0.889069	Cells_Cultured_fibroblasts
Meta	ENSG00000163956.10	LRPAP1	-0.457332	-0.00328071	0.647432	0.889458	Cells_Cultured_fibroblasts
Meta	ENSG00000065427.14	KARS	-0.457174	-0.0410906	0.647546	0.889477	Cells_Cultured_fibroblasts
Meta	ENSG00000039139.9	DNAH5	0.457033	0.002053	0.647647	0.889479	Cells_Cultured_fibroblasts
Meta	ENSG00000156486.7	KCNS2	0.456513	0.00737748	0.648021	0.889731	Cells_Cultured_fibroblasts
Meta	ENSG00000186230.6	ZNF749	-0.4565	-0.00255313	0.64803	0.889731	Cells_Cultured_fibroblasts
Meta	ENSG00000196867.7	ZFP28	-0.456338	-0.00555213	0.648147	0.889755	Cells_Cultured_fibroblasts
Meta	ENSG00000099956.18	SMARCB1	0.455392	0.0071147	0.648827	0.890435	Cells_Cultured_fibroblasts
Meta	ENSG00000006744.18	ELAC2	0.455371	0.0113108	0.648842	0.890435	Cells_Cultured_fibroblasts
Meta	ENSG00000172493.20	AFF1	0.454951	0.00956508	0.649144	0.890712	Cells_Cultured_fibroblasts
Meta	ENSG00000142168.14	SOD1	0.454555	0.0475504	0.64943	0.890808	Cells_Cultured_fibroblasts
Meta	ENSG00000128274.15	A4GALT	0.454473	0.00472835	0.649488	0.890808	Cells_Cultured_fibroblasts
Meta	ENSG00000100764.13	PSMC1	-0.454438	-0.0268895	0.649514	0.890808	Cells_Cultured_fibroblasts
Meta	ENSG00000121988.17	ZRANB3	0.454156	0.00744319	0.649717	0.890836	Cells_Cultured_fibroblasts
Meta	ENSG00000174151.14	CYB561D1	0.453996	0.0230904	0.649831	0.890836	Cells_Cultured_fibroblasts
Meta	ENSG00000163395.16	IGFN1	0.453992	0.00271821	0.649835	0.890836	Cells_Cultured_fibroblasts
Meta	ENSG00000132740.8	IGHMBP2	-0.453663	-0.00393613	0.650071	0.891024	Cells_Cultured_fibroblasts
Meta	ENSG00000187260.15	WDR86	-0.453007	-0.00580389	0.650544	0.891415	Cells_Cultured_fibroblasts
Meta	ENSG00000143437.20	ARNT	0.452988	0.0118757	0.650557	0.891415	Cells_Cultured_fibroblasts
Meta	ENSG00000161981.10	SNRNP25	0.452405	0.00582915	0.650977	0.891854	Cells_Cultured_fibroblasts
Meta	ENSG00000156136.9	DCK	-0.452164	-0.00857107	0.651151	0.891869	Cells_Cultured_fibroblasts
Meta	ENSG00000182871.14	COL18A1	0.452112	0.00401036	0.651188	0.891869	Cells_Cultured_fibroblasts
Meta	ENSG00000253139.1	RP11-17A4.3	0.451557	0.0119848	0.651588	0.892143	Cells_Cultured_fibroblasts
Meta	ENSG00000087263.16	OGFOD1	-0.451557	-0.00726941	0.651588	0.892143	Cells_Cultured_fibroblasts
Meta	ENSG00000253317.1	RP11-142A23.1	0.450826	0.0120538	0.652115	0.892601	Cells_Cultured_fibroblasts
Meta	ENSG00000171316.11	CHD7	0.450803	0.00770151	0.652131	0.892601	Cells_Cultured_fibroblasts
Meta	ENSG00000261019.1	RP11-111K18.2	-0.450521	-0.00744682	0.652335	0.892601	Cells_Cultured_fibroblasts
Meta	ENSG00000198483.12	ANKRD35	0.450429	0.00756037	0.652401	0.892601	Cells_Cultured_fibroblasts
Meta	ENSG00000130332.14	LSM7	0.450397	0.0120153	0.652424	0.892601	Cells_Cultured_fibroblasts
Meta	ENSG00000104415.13	WISP1	-0.450006	-0.0107055	0.652706	0.892708	Cells_Cultured_fibroblasts
Meta	ENSG00000197599.12	CCDC154	0.449864	0.00476001	0.652809	0.892708	Cells_Cultured_fibroblasts
Meta	ENSG00000120370.12	GORAB	0.44976	0.00906164	0.652883	0.892708	Cells_Cultured_fibroblasts
Meta	ENSG00000283196.1	RP4-614C10.2	-0.449309	-0.00597102	0.653209	0.892708	Cells_Cultured_fibroblasts
Meta	ENSG00000159184.7	HOXB13	-0.449188	-0.00808761	0.653296	0.892708	Cells_Cultured_fibroblasts
Meta	ENSG00000214944.9	ARHGEF28	-0.449062	-0.003825	0.653387	0.892708	Cells_Cultured_fibroblasts
Meta	ENSG00000138814.16	PPP3CA	0.449048	0.00581956	0.653397	0.892708	Cells_Cultured_fibroblasts
Meta	ENSG00000143224.17	PPOX	-0.448724	-0.00289541	0.653631	0.892708	Cells_Cultured_fibroblasts
Meta	ENSG00000139725.7	RHOF	-0.448678	-0.00466033	0.653664	0.892708	Cells_Cultured_fibroblasts
Meta	ENSG00000106785.14	TRIM14	0.44865	0.00945443	0.653684	0.892708	Cells_Cultured_fibroblasts
Meta	ENSG00000005801.16	ZNF195	0.448641	0.00167376	0.653691	0.892708	Cells_Cultured_fibroblasts
Meta	ENSG00000214026.10	MRPL23	-0.448355	-0.00189927	0.653897	0.892708	Cells_Cultured_fibroblasts
Meta	ENSG00000217930.7	PAM16	-0.448249	-0.0139791	0.653974	0.892708	Cells_Cultured_fibroblasts
Meta	ENSG00000225434.2	LINC01504	0.44813	0.0012359	0.65406	0.892708	Cells_Cultured_fibroblasts
Meta	ENSG00000115091.11	ACTR3	-0.448023	-0.0107438	0.654137	0.892708	Cells_Cultured_fibroblasts
Meta	ENSG00000150051.13	MKX	0.447966	0.00882103	0.654177	0.892708	Cells_Cultured_fibroblasts
Meta	ENSG00000136536.14	2025-03-07	-0.447837	-0.0198709	0.654271	0.892708	Cells_Cultured_fibroblasts
Meta	ENSG00000141519.14	CCDC40	-0.447734	-0.00201468	0.654345	0.892708	Cells_Cultured_fibroblasts
Meta	ENSG00000085871.8	MGST2	0.44762	0.00402081	0.654427	0.892708	Cells_Cultured_fibroblasts
Meta	ENSG00000137720.7	C11orf1	0.447386	0.010058	0.654597	0.892708	Cells_Cultured_fibroblasts
Meta	ENSG00000258366.7	RTEL1	-0.447373	-0.0165059	0.654606	0.892708	Cells_Cultured_fibroblasts
Meta	ENSG00000086232.12	EIF2AK1	0.446921	0.00572138	0.654932	0.892845	Cells_Cultured_fibroblasts
Meta	ENSG00000248712.7	CCDC153	-0.446843	-0.00516296	0.654989	0.892845	Cells_Cultured_fibroblasts
Meta	ENSG00000164465.18	DCBLD1	-0.446817	-0.0131037	0.655007	0.892845	Cells_Cultured_fibroblasts
Meta	ENSG00000167969.12	ECI1	-0.446382	-0.00357892	0.655321	0.893106	Cells_Cultured_fibroblasts
Meta	ENSG00000137177.19	KIF13A	0.446068	0.0133191	0.655548	0.893106	Cells_Cultured_fibroblasts
Meta	ENSG00000114988.11	LMAN2L	-0.445995	-0.00469374	0.655601	0.893106	Cells_Cultured_fibroblasts
Meta	ENSG00000131669.9	NINJ1	0.445648	0.00237894	0.655852	0.893106	Cells_Cultured_fibroblasts
Meta	ENSG00000188385.11	JAKMIP3	0.445559	0.0156078	0.655916	0.893106	Cells_Cultured_fibroblasts
Meta	ENSG00000234362.5	LINC01914	-0.445558	-0.0225215	0.655917	0.893106	Cells_Cultured_fibroblasts
Meta	ENSG00000167723.14	TRPV3	0.445161	0.0048864	0.656203	0.893106	Cells_Cultured_fibroblasts
Meta	ENSG00000132305.20	IMMT	-0.445014	-0.00997337	0.65631	0.893106	Cells_Cultured_fibroblasts
Meta	ENSG00000011260.13	UTP18	0.44495	0.0149546	0.656356	0.893106	Cells_Cultured_fibroblasts
Meta	ENSG00000085465.12	OVGP1	0.444874	0.0151233	0.656411	0.893106	Cells_Cultured_fibroblasts
Meta	ENSG00000197889.9	MEIG1	0.444817	0.010519	0.656452	0.893106	Cells_Cultured_fibroblasts
Meta	ENSG00000162779.21	AXDND1	-0.444754	-0.00297834	0.656498	0.893106	Cells_Cultured_fibroblasts
Meta	ENSG00000149201.9	CCDC81	-0.444716	-0.00523621	0.656525	0.893106	Cells_Cultured_fibroblasts
Meta	ENSG00000203756.7	TMEM244	-0.44461	-0.00503245	0.656602	0.893106	Cells_Cultured_fibroblasts
Meta	ENSG00000257526.2	RP11-20E24.1	-0.444389	-0.0118036	0.656762	0.893188	Cells_Cultured_fibroblasts
Meta	ENSG00000139505.11	MTMR6	-0.444162	-0.00719584	0.656925	0.893274	Cells_Cultured_fibroblasts
Meta	ENSG00000135945.9	REV1	-0.444007	-0.00740461	0.657037	0.89329	Cells_Cultured_fibroblasts
Meta	ENSG00000119421.6	NDUFA8	-0.443627	-0.0160542	0.657312	0.893329	Cells_Cultured_fibroblasts
Meta	ENSG00000163702.18	IL17RC	0.443622	0.00918669	0.657316	0.893329	Cells_Cultured_fibroblasts
Meta	ENSG00000170370.11	EMX2	-0.443544	-0.0072124	0.657372	0.893329	Cells_Cultured_fibroblasts
Meta	ENSG00000139651.10	ZNF740	-0.443384	-0.00951984	0.657488	0.893329	Cells_Cultured_fibroblasts
Meta	ENSG00000102575.10	ACP5	0.443275	0.00359924	0.657567	0.893329	Cells_Cultured_fibroblasts
Meta	ENSG00000196196.2	HRCT1	-0.442822	-0.00261002	0.657895	0.893453	Cells_Cultured_fibroblasts
Meta	ENSG00000095321.16	CRAT	-0.442772	-0.0050608	0.657931	0.893453	Cells_Cultured_fibroblasts
Meta	ENSG00000270091.1	RP11-78O7.2	0.442724	0.00709178	0.657965	0.893453	Cells_Cultured_fibroblasts
Meta	ENSG00000212743.2	RP11-563J2.3	0.441957	0.00917758	0.65852	0.893453	Cells_Cultured_fibroblasts
Meta	ENSG00000100461.17	RBM23	0.441902	0.00534489	0.65856	0.893453	Cells_Cultured_fibroblasts
Meta	ENSG00000183378.11	OVCH2	0.441663	0.00384345	0.658733	0.893453	Cells_Cultured_fibroblasts
Meta	ENSG00000011021.21	CLCN6	0.441427	0.0147818	0.658904	0.893453	Cells_Cultured_fibroblasts
Meta	ENSG00000229178.1	AC069513.4	-0.441296	-0.00203584	0.658999	0.893453	Cells_Cultured_fibroblasts
Meta	ENSG00000169756.16	LIMS1	-0.441271	-0.0228595	0.659017	0.893453	Cells_Cultured_fibroblasts
Meta	ENSG00000170989.8	S1PR1	0.441185	0.00235268	0.659079	0.893453	Cells_Cultured_fibroblasts
Meta	ENSG00000186020.12	ZNF529	-0.441173	-0.0111569	0.659088	0.893453	Cells_Cultured_fibroblasts
Meta	ENSG00000197157.10	SND1	-0.441122	-0.00691585	0.659124	0.893453	Cells_Cultured_fibroblasts
Meta	ENSG00000250786.1	SNHG18	-0.441029	-0.00232735	0.659192	0.893453	Cells_Cultured_fibroblasts
Meta	ENSG00000137806.8	NDUFAF1	0.440925	0.00304875	0.659267	0.893453	Cells_Cultured_fibroblasts
Meta	ENSG00000176472.10	ZNF575	-0.440907	-0.00222224	0.65928	0.893453	Cells_Cultured_fibroblasts
Meta	ENSG00000107669.17	ATE1	0.440854	0.00707523	0.659319	0.893453	Cells_Cultured_fibroblasts
Meta	ENSG00000119950.20	MXI1	0.440793	0.0126857	0.659363	0.893453	Cells_Cultured_fibroblasts
Meta	ENSG00000033178.12	UBA6	0.440133	0.00374599	0.659841	0.893894	Cells_Cultured_fibroblasts
Meta	ENSG00000261341.6	CTD-2568A17.1	-0.440002	-0.00804475	0.659936	0.893894	Cells_Cultured_fibroblasts
Meta	ENSG00000184949.15	FAM227A	-0.439885	-0.0107377	0.66002	0.893894	Cells_Cultured_fibroblasts
Meta	ENSG00000203872.6	C6orf163	-0.43979	-0.00355389	0.660089	0.893894	Cells_Cultured_fibroblasts
Meta	ENSG00000115457.9	IGFBP2	0.439553	0.00409402	0.660261	0.893991	Cells_Cultured_fibroblasts
Meta	ENSG00000172728.15	FUT10	0.439375	0.00212454	0.66039	0.893998	Cells_Cultured_fibroblasts
Meta	ENSG00000196460.12	RFX8	-0.439268	-0.00463851	0.660467	0.893998	Cells_Cultured_fibroblasts
Meta	ENSG00000159433.11	STARD9	-0.439113	-0.00969601	0.66058	0.894014	Cells_Cultured_fibroblasts
Meta	ENSG00000184575.11	XPOT	-0.438784	-0.0246208	0.660818	0.894142	Cells_Cultured_fibroblasts
Meta	ENSG00000163485.16	ADORA1	-0.438706	-0.00606053	0.660875	0.894142	Cells_Cultured_fibroblasts
Meta	ENSG00000183798.4	EMILIN3	0.438122	0.00566529	0.661298	0.894388	Cells_Cultured_fibroblasts
Meta	ENSG00000184381.18	PLA2G6	0.438074	0.0100043	0.661333	0.894388	Cells_Cultured_fibroblasts
Meta	ENSG00000183023.18	SLC8A1	-0.43804	-0.0096048	0.661357	0.894388	Cells_Cultured_fibroblasts
Meta	ENSG00000134049.5	IER3IP1	0.437227	0.0225857	0.661947	0.894695	Cells_Cultured_fibroblasts
Meta	ENSG00000082898.16	XPO1	0.437181	0.0164214	0.66198	0.894695	Cells_Cultured_fibroblasts
Meta	ENSG00000197147.13	LRRC8B	-0.437111	-0.00886225	0.662031	0.894695	Cells_Cultured_fibroblasts
Meta	ENSG00000185112.5	FAM43A	0.436863	0.00834009	0.662211	0.894695	Cells_Cultured_fibroblasts
Meta	ENSG00000256576.2	RP13-977J11.2	-0.436811	-0.00137916	0.662248	0.894695	Cells_Cultured_fibroblasts
Meta	ENSG00000178878.12	APOLD1	0.436798	0.00323542	0.662258	0.894695	Cells_Cultured_fibroblasts
Meta	ENSG00000248508.6	SRP14-AS1	-0.436647	-0.00607741	0.662367	0.894695	Cells_Cultured_fibroblasts
Meta	ENSG00000122035.6	RASL11A	0.436554	0.0303629	0.662435	0.894695	Cells_Cultured_fibroblasts
Meta	ENSG00000145217.13	SLC26A1	0.436481	0.00347781	0.662488	0.894695	Cells_Cultured_fibroblasts
Meta	ENSG00000021355.12	SERPINB1	0.435825	0.00378074	0.662964	0.89513	Cells_Cultured_fibroblasts
Meta	ENSG00000120798.16	NR2C1	-0.435592	-0.0500347	0.663133	0.89513	Cells_Cultured_fibroblasts
Meta	ENSG00000106608.16	URGCP	0.435522	0.00584614	0.663183	0.89513	Cells_Cultured_fibroblasts
Meta	ENSG00000269343.6	ZNF587B	0.435299	0.0057274	0.663345	0.89513	Cells_Cultured_fibroblasts
Meta	ENSG00000182240.15	BACE2	-0.435248	-0.0114323	0.663383	0.89513	Cells_Cultured_fibroblasts
Meta	ENSG00000167632.14	TRAPPC9	0.435206	0.0128224	0.663413	0.89513	Cells_Cultured_fibroblasts
Meta	ENSG00000230658.1	KLHL7-AS1	-0.435039	-0.00115237	0.663534	0.895158	Cells_Cultured_fibroblasts
Meta	ENSG00000161249.20	DMKN	-0.433675	-0.00787106	0.664525	0.895911	Cells_Cultured_fibroblasts
Meta	ENSG00000163875.15	MEAF6	-0.433596	-0.00442163	0.664582	0.895911	Cells_Cultured_fibroblasts
Meta	ENSG00000145555.14	MYO10	0.433453	0.0146055	0.664686	0.895911	Cells_Cultured_fibroblasts
Meta	ENSG00000050393.11	MCUR1	0.433369	0.0120606	0.664747	0.895911	Cells_Cultured_fibroblasts
Meta	ENSG00000108861.8	DUSP3	0.433204	0.0106414	0.664866	0.895911	Cells_Cultured_fibroblasts
Meta	ENSG00000136925.14	TSTD2	0.433196	0.023376	0.664873	0.895911	Cells_Cultured_fibroblasts
Meta	ENSG00000120693.13	SMAD9	0.433087	0.00726609	0.664952	0.895911	Cells_Cultured_fibroblasts
Meta	ENSG00000164935.6	DCSTAMP	0.433086	0.0173417	0.664952	0.895911	Cells_Cultured_fibroblasts
Meta	ENSG00000196353.11	CPNE4	0.433025	0.00303487	0.664997	0.895911	Cells_Cultured_fibroblasts
Meta	ENSG00000160691.18	SHC1	0.432631	0.0183579	0.665283	0.895948	Cells_Cultured_fibroblasts
Meta	ENSG00000168172.8	HOOK3	0.432607	0.0318624	0.6653	0.895948	Cells_Cultured_fibroblasts
Meta	ENSG00000067365.14	METTL22	0.432542	0.00211312	0.665348	0.895948	Cells_Cultured_fibroblasts
Meta	ENSG00000117298.14	ECE1	-0.432288	-0.00899728	0.665532	0.895948	Cells_Cultured_fibroblasts
Meta	ENSG00000084676.15	NCOA1	0.432182	0.0257748	0.665609	0.895948	Cells_Cultured_fibroblasts
Meta	ENSG00000184887.13	BTBD6	-0.432157	-0.058913	0.665627	0.895948	Cells_Cultured_fibroblasts
Meta	ENSG00000174953.13	DHX36	-0.431661	-0.0136831	0.665988	0.896276	Cells_Cultured_fibroblasts
Meta	ENSG00000166226.12	CCT2	-0.431545	-0.0375877	0.666072	0.896276	Cells_Cultured_fibroblasts
Meta	ENSG00000132692.18	BCAN	0.431257	0.0079759	0.666282	0.896423	Cells_Cultured_fibroblasts
Meta	ENSG00000153113.23	CAST	0.430777	0.00188526	0.666631	0.896757	Cells_Cultured_fibroblasts
Meta	ENSG00000105618.13	PRPF31	0.430608	0.026881	0.666754	0.896787	Cells_Cultured_fibroblasts
Meta	ENSG00000100348.9	TXN2	-0.430342	-0.00498977	0.666947	0.896802	Cells_Cultured_fibroblasts
Meta	ENSG00000119326.14	CTNNAL1	-0.430074	-0.00822439	0.667142	0.896802	Cells_Cultured_fibroblasts
Meta	ENSG00000231439.4	WASIR2	-0.429989	-0.00297512	0.667203	0.896802	Cells_Cultured_fibroblasts
Meta	ENSG00000134014.16	ELP3	-0.429825	-0.00654289	0.667323	0.896802	Cells_Cultured_fibroblasts
Meta	ENSG00000140463.13	BBS4	-0.429524	-0.00958377	0.667542	0.896802	Cells_Cultured_fibroblasts
Meta	ENSG00000204130.12	RUFY2	0.429442	0.0037396	0.667602	0.896802	Cells_Cultured_fibroblasts
Meta	ENSG00000185189.17	NRBP2	-0.429423	-0.0195307	0.667616	0.896802	Cells_Cultured_fibroblasts
Meta	ENSG00000164896.19	FASTK	-0.429177	-0.00495791	0.667794	0.896802	Cells_Cultured_fibroblasts
Meta	ENSG00000166337.9	TAF10	0.42901	0.0192257	0.667916	0.896802	Cells_Cultured_fibroblasts
Meta	ENSG00000005882.11	PDK2	-0.428958	-0.00492899	0.667954	0.896802	Cells_Cultured_fibroblasts
Meta	ENSG00000120756.12	PLS1	-0.428895	-0.0188612	0.667999	0.896802	Cells_Cultured_fibroblasts
Meta	ENSG00000103522.15	IL21R	0.428766	0.0065128	0.668094	0.896802	Cells_Cultured_fibroblasts
Meta	ENSG00000160013.8	PTGIR	0.428702	0.0118915	0.66814	0.896802	Cells_Cultured_fibroblasts
Meta	ENSG00000242282.6	AC108488.4	0.428403	0.00686159	0.668358	0.896802	Cells_Cultured_fibroblasts
Meta	ENSG00000242498.7	ARPIN	-0.428363	-0.00477712	0.668387	0.896802	Cells_Cultured_fibroblasts
Meta	ENSG00000271538.5	RP11-326I11.4	0.428231	0.00228254	0.668483	0.896802	Cells_Cultured_fibroblasts
Meta	ENSG00000258902.1	CTD-2128A3.2	-0.427931	-0.0063898	0.668701	0.896802	Cells_Cultured_fibroblasts
Meta	ENSG00000277586.2	NEFL	0.427713	0.00614727	0.66886	0.896802	Cells_Cultured_fibroblasts
Meta	ENSG00000186395.7	KRT10	0.427525	0.0109636	0.668997	0.896802	Cells_Cultured_fibroblasts
Meta	ENSG00000113594.9	LIFR	0.427432	0.00582386	0.669065	0.896802	Cells_Cultured_fibroblasts
Meta	ENSG00000138336.8	TET1	0.427319	0.016616	0.669147	0.896802	Cells_Cultured_fibroblasts
Meta	ENSG00000184489.11	PTP4A3	0.427309	0.0100375	0.669154	0.896802	Cells_Cultured_fibroblasts
Meta	ENSG00000248098.11	BCKDHA	0.427309	0.00749909	0.669154	0.896802	Cells_Cultured_fibroblasts
Meta	ENSG00000109320.11	NFKB1	0.427161	0.0116747	0.669262	0.896802	Cells_Cultured_fibroblasts
Meta	ENSG00000214941.7	ZSWIM7	0.427102	0.00311075	0.669305	0.896802	Cells_Cultured_fibroblasts
Meta	ENSG00000125746.16	EML2	-0.426994	-0.0174792	0.669383	0.896802	Cells_Cultured_fibroblasts
Meta	ENSG00000204842.14	ATXN2	0.426854	0.005369	0.669486	0.896802	Cells_Cultured_fibroblasts
Meta	ENSG00000164344.15	KLKB1	-0.426721	-0.00307408	0.669583	0.896802	Cells_Cultured_fibroblasts
Meta	ENSG00000123454.10	DBH	0.426183	0.00788557	0.669974	0.897192	Cells_Cultured_fibroblasts
Meta	ENSG00000152127.8	MGAT5	-0.425599	-0.0315065	0.6704	0.897627	Cells_Cultured_fibroblasts
Meta	ENSG00000103126.14	AXIN1	-0.425316	0.0055563	0.670606	0.897642	Cells_Cultured_fibroblasts
Meta	ENSG00000169282.17	KCNAB1	0.425252	0.00568789	0.670653	0.897642	Cells_Cultured_fibroblasts
Meta	ENSG00000167799.9	NUDT8	-0.425169	-0.0159916	0.670714	0.897642	Cells_Cultured_fibroblasts
Meta	ENSG00000116984.12	MTR	0.42503	0.013677	0.670815	0.897643	Cells_Cultured_fibroblasts
Meta	ENSG00000163743.13	RCHY1	0.42481	0.00457954	0.670975	0.897723	Cells_Cultured_fibroblasts
Meta	ENSG00000183474.15	GTF2H2C	-0.424585	-0.00493363	0.67114	0.897808	Cells_Cultured_fibroblasts
Meta	ENSG00000178921.13	PFAS	0.424254	0.0116392	0.671381	0.897995	Cells_Cultured_fibroblasts
Meta	ENSG00000230499.1	AC108463.1	-0.423929	-0.00217242	0.671618	0.898178	Cells_Cultured_fibroblasts
Meta	ENSG00000139826.5	ABHD13	-0.423605	-0.0409148	0.671854	0.898196	Cells_Cultured_fibroblasts
Meta	ENSG00000152409.8	JMY	-0.423565	-0.0139313	0.671883	0.898196	Cells_Cultured_fibroblasts
Meta	ENSG00000113739.10	STC2	-0.423369	-0.0186196	0.672026	0.898196	Cells_Cultured_fibroblasts
Meta	ENSG00000110660.14	SLC35F2	-0.423358	-0.00703926	0.672034	0.898196	Cells_Cultured_fibroblasts
Meta	ENSG00000228126.1	FALEC	0.423102	0.00482159	0.672221	0.898233	Cells_Cultured_fibroblasts
Meta	ENSG00000163138.18	PACRGL	-0.422921	-0.00232099	0.672353	0.898233	Cells_Cultured_fibroblasts
Meta	ENSG00000112144.15	ICK	0.422905	0.00521308	0.672364	0.898233	Cells_Cultured_fibroblasts
Meta	ENSG00000100554.11	ATP6V1D	-0.422155	-0.00950953	0.672912	0.898822	Cells_Cultured_fibroblasts
Meta	ENSG00000185163.9	DDX51	-0.422016	-0.00208711	0.673014	0.898822	Cells_Cultured_fibroblasts
Meta	ENSG00000136425.12	CIB2	-0.421887	-0.00305508	0.673108	0.898822	Cells_Cultured_fibroblasts
Meta	ENSG00000004700.15	RECQL	-0.421688	-0.024714	0.673252	0.89888	Cells_Cultured_fibroblasts
Meta	ENSG00000133687.15	TMTC1	0.420969	0.00688221	0.673777	0.898954	Cells_Cultured_fibroblasts
Meta	ENSG00000112309.10	B3GAT2	-0.420956	-0.00631182	0.673788	0.898954	Cells_Cultured_fibroblasts
Meta	ENSG00000162869.15	PPP1R21	0.420752	0.0065616	0.673936	0.898954	Cells_Cultured_fibroblasts
Meta	ENSG00000065308.4	TRAM2	0.420704	0.00502978	0.673971	0.898954	Cells_Cultured_fibroblasts
Meta	ENSG00000164040.16	PGRMC2	0.420701	0.0112957	0.673973	0.898954	Cells_Cultured_fibroblasts
Meta	ENSG00000114405.10	C3orf14	-0.42066	-0.00839475	0.674003	0.898954	Cells_Cultured_fibroblasts
Meta	ENSG00000139197.10	PEX5	-0.420645	-0.00155849	0.674014	0.898954	Cells_Cultured_fibroblasts
Meta	ENSG00000173744.17	AGFG1	-0.42048	-0.00641306	0.674135	0.898981	Cells_Cultured_fibroblasts
Meta	ENSG00000107438.8	PDLIM1	-0.419203	-0.00237201	0.675068	0.90009	Cells_Cultured_fibroblasts
Meta	ENSG00000196504.15	PRPF40A	0.418813	0.015477	0.675353	0.900335	Cells_Cultured_fibroblasts
Meta	ENSG00000170745.11	KCNS3	-0.41824	-0.00289212	0.675772	0.900638	Cells_Cultured_fibroblasts
Meta	ENSG00000138744.14	NAAA	0.418046	0.0011045	0.675913	0.900638	Cells_Cultured_fibroblasts
Meta	ENSG00000146830.9	GIGYF1	0.417906	0.00435475	0.676016	0.900638	Cells_Cultured_fibroblasts
Meta	ENSG00000181852.17	RNF41	0.417708	0.0250284	0.676161	0.900638	Cells_Cultured_fibroblasts
Meta	ENSG00000154096.13	THY1	0.417681	0.00277327	0.67618	0.900638	Cells_Cultured_fibroblasts
Meta	ENSG00000143554.13	SLC27A3	0.417673	0.00956522	0.676186	0.900638	Cells_Cultured_fibroblasts
Meta	ENSG00000185561.9	TLCD2	0.417464	0.00786736	0.676339	0.900708	Cells_Cultured_fibroblasts
Meta	ENSG00000240996.1	RP11-80H5.7	-0.417063	-0.0035387	0.676632	0.900963	Cells_Cultured_fibroblasts
Meta	ENSG00000165568.17	AKR1E2	0.416773	0.0021391	0.676844	0.900967	Cells_Cultured_fibroblasts
Meta	ENSG00000140950.15	TLDC1	0.4167	0.00587434	0.676898	0.900967	Cells_Cultured_fibroblasts
Meta	ENSG00000196636.7	SDHAF3	0.416645	0.0259835	0.676938	0.900967	Cells_Cultured_fibroblasts
Meta	ENSG00000244687.11	UBE2V1	0.416317	0.0152925	0.677178	0.900968	Cells_Cultured_fibroblasts
Meta	ENSG00000273077.1	RP11-130C6.1	-0.416258	-0.00316481	0.677221	0.900968	Cells_Cultured_fibroblasts
Meta	ENSG00000134283.17	PPHLN1	0.416229	0.00558817	0.677242	0.900968	Cells_Cultured_fibroblasts
Meta	ENSG00000150907.7	FOXO1	0.416072	0.00628246	0.677357	0.900986	Cells_Cultured_fibroblasts
Meta	ENSG00000196136.17	SERPINA3	-0.415733	-0.00758911	0.677606	0.901155	Cells_Cultured_fibroblasts
Meta	ENSG00000140931.19	CMTM3	-0.415623	-0.0050481	0.677686	0.901155	Cells_Cultured_fibroblasts
Meta	ENSG00000139182.13	CLSTN3	0.415037	0.00273083	0.678115	0.90159	Cells_Cultured_fibroblasts
Meta	ENSG00000260274.1	RP11-817O13.8	-0.414614	-0.00337949	0.678424	0.901867	Cells_Cultured_fibroblasts
Meta	ENSG00000188687.17	SLC4A5	-0.413978	-0.00430232	0.67889	0.902295	Cells_Cultured_fibroblasts
Meta	ENSG00000257335.8	MGAM	-0.413898	-0.00641154	0.678949	0.902295	Cells_Cultured_fibroblasts
Meta	ENSG00000176293.19	ZNF135	-0.413525	-0.00449362	0.679222	0.902414	Cells_Cultured_fibroblasts
Meta	ENSG00000213246.6	SUPT4H1	-0.4135	-0.0221314	0.67924	0.902414	Cells_Cultured_fibroblasts
Meta	ENSG00000017797.12	RALBP1	0.413305	0.0163102	0.679383	0.902469	Cells_Cultured_fibroblasts
Meta	ENSG00000157578.13	LCA5L	-0.413098	-0.00232971	0.679535	0.902536	Cells_Cultured_fibroblasts
Meta	ENSG00000198721.12	ECI2	-0.41288	-0.0102433	0.679695	0.902613	Cells_Cultured_fibroblasts
Meta	ENSG00000110104.11	CCDC86	0.412706	0.029496	0.679822	0.902648	Cells_Cultured_fibroblasts
Meta	ENSG00000169715.14	MT1E	0.412293	0.0058531	0.680125	0.902915	Cells_Cultured_fibroblasts
Meta	ENSG00000148688.13	RPP30	-0.412116	-0.0279818	0.680254	0.902953	Cells_Cultured_fibroblasts
Meta	ENSG00000064012.21	CASP8	-0.411221	-0.00184094	0.68091	0.903064	Cells_Cultured_fibroblasts
Meta	ENSG00000229373.8	LINC00452	-0.411107	-0.00506134	0.680994	0.903064	Cells_Cultured_fibroblasts
Meta	ENSG00000111679.16	PTPN6	0.411095	0.00028875	0.681003	0.903064	Cells_Cultured_fibroblasts
Meta	ENSG00000136811.16	ODF2	-0.411095	-0.0141472	0.681003	0.903064	Cells_Cultured_fibroblasts
Meta	ENSG00000121318.2	TAS2R10	-0.411053	-0.00443734	0.681034	0.903064	Cells_Cultured_fibroblasts
Meta	ENSG00000118655.4	DCLRE1B	0.41101	0.0353879	0.681065	0.903064	Cells_Cultured_fibroblasts
Meta	ENSG00000156482.10	RPL30	0.410992	0.0415293	0.681078	0.903064	Cells_Cultured_fibroblasts
Meta	ENSG00000171681.12	ATF7IP	-0.410767	-0.0229346	0.681243	0.903064	Cells_Cultured_fibroblasts
Meta	ENSG00000198105.13	ZNF248	-0.410758	-0.0133258	0.68125	0.903064	Cells_Cultured_fibroblasts
Meta	ENSG00000204396.10	VWA7	0.410466	0.00671301	0.681464	0.903214	Cells_Cultured_fibroblasts
Meta	ENSG00000250067.11	YJEFN3	-0.410123	-0.00946634	0.681716	0.903413	Cells_Cultured_fibroblasts
Meta	ENSG00000074657.13	ZNF532	0.409789	0.00901497	0.681961	0.903447	Cells_Cultured_fibroblasts
Meta	ENSG00000187741.14	FANCA	0.409782	0.00581766	0.681966	0.903447	Cells_Cultured_fibroblasts
Meta	ENSG00000109929.9	SC5D	-0.409673	-0.00596956	0.682046	0.903447	Cells_Cultured_fibroblasts
Meta	ENSG00000175376.8	EIF1AD	0.409511	0.00393708	0.682165	0.903471	Cells_Cultured_fibroblasts
Meta	ENSG00000117394.20	SLC2A1	-0.40936	-0.00764541	0.682275	0.903483	Cells_Cultured_fibroblasts
Meta	ENSG00000171055.14	FEZ2	-0.408877	-0.0131492	0.68263	0.903595	Cells_Cultured_fibroblasts
Meta	ENSG00000214530.8	STARD10	-0.408701	-0.00674263	0.682759	0.903595	Cells_Cultured_fibroblasts
Meta	ENSG00000226430.6	USP17L7	-0.408378	-0.0202621	0.682996	0.903595	Cells_Cultured_fibroblasts
Meta	ENSG00000155275.18	TRMT44	-0.40831	-0.00688676	0.683046	0.903595	Cells_Cultured_fibroblasts
Meta	ENSG00000125650.4	PSPN	0.408225	0.0105344	0.683109	0.903595	Cells_Cultured_fibroblasts
Meta	ENSG00000213015.8	ZNF580	0.408213	0.00660761	0.683118	0.903595	Cells_Cultured_fibroblasts
Meta	ENSG00000163517.14	HDAC11	-0.408164	-0.0126095	0.683153	0.903595	Cells_Cultured_fibroblasts
Meta	ENSG00000156140.9	ADAMTS3	0.408139	0.0155696	0.683171	0.903595	Cells_Cultured_fibroblasts
Meta	ENSG00000182107.6	TMEM30B	0.407644	0.00227773	0.683535	0.903942	Cells_Cultured_fibroblasts
Meta	ENSG00000259865.1	RP11-488L18.10	-0.407473	-0.00345935	0.68366	0.903973	Cells_Cultured_fibroblasts
Meta	ENSG00000145494.11	NDUFS6	-0.407213	-0.028924	0.683852	0.904092	Cells_Cultured_fibroblasts
Meta	ENSG00000146085.7	MUT	-0.406782	-0.00113942	0.684168	0.904376	Cells_Cultured_fibroblasts
Meta	ENSG00000119943.12	PYROXD2	0.405936	0.00203409	0.68479	0.904823	Cells_Cultured_fibroblasts
Meta	ENSG00000105185.11	PDCD5	-0.405915	-0.00623527	0.684805	0.904823	Cells_Cultured_fibroblasts
Meta	ENSG00000151474.21	FRMD4A	-0.405908	-0.0129748	0.68481	0.904823	Cells_Cultured_fibroblasts
Meta	ENSG00000075407.18	ZNF37A	0.40536	0.00336895	0.685213	0.905162	Cells_Cultured_fibroblasts
Meta	ENSG00000161281.10	COX7A1	0.405282	0.00472935	0.68527	0.905162	Cells_Cultured_fibroblasts
Meta	ENSG00000176102.11	CSTF3	0.405031	0.0148439	0.685455	0.905271	Cells_Cultured_fibroblasts
Meta	ENSG00000023572.8	GLRX2	-0.404679	-0.00853958	0.685713	0.905479	Cells_Cultured_fibroblasts
Meta	ENSG00000112699.10	GMDS	-0.404539	-0.00574062	0.685816	0.905481	Cells_Cultured_fibroblasts
Meta	ENSG00000267152.1	CTD-2528L19.6	-0.404065	-0.0193679	0.686165	0.905772	Cells_Cultured_fibroblasts
Meta	ENSG00000013293.5	SLC7A14	-0.403806	-0.0103447	0.686355	0.905772	Cells_Cultured_fibroblasts
Meta	ENSG00000092931.11	MFSD11	0.403683	0.00714534	0.686446	0.905772	Cells_Cultured_fibroblasts
Meta	ENSG00000198858.9	R3HDM4	-0.40356	-0.0058967	0.686536	0.905772	Cells_Cultured_fibroblasts
Meta	ENSG00000110169.10	HPX	-0.403548	-0.00956525	0.686545	0.905772	Cells_Cultured_fibroblasts
Meta	ENSG00000060138.12	YBX3	0.403368	0.00321992	0.686678	0.905813	Cells_Cultured_fibroblasts
Meta	ENSG00000178115.11	GOLGA8Q	0.402982	0.0158055	0.686961	0.906025	Cells_Cultured_fibroblasts
Meta	ENSG00000163902.11	RPN1	-0.402873	-0.00668997	0.687042	0.906025	Cells_Cultured_fibroblasts
Meta	ENSG00000089177.18	KIF16B	-0.402464	-0.00143354	0.687343	0.906288	Cells_Cultured_fibroblasts
Meta	ENSG00000154328.15	NEIL2	-0.402287	-0.00254431	0.687473	0.906325	Cells_Cultured_fibroblasts
Meta	ENSG00000134056.11	MRPS36	-0.401774	-0.00493337	0.68785	0.906584	Cells_Cultured_fibroblasts
Meta	ENSG00000151062.14	CACNA2D4	0.401735	0.00652787	0.687879	0.906584	Cells_Cultured_fibroblasts
Meta	ENSG00000160310.17	PRMT2	-0.401606	-0.00758752	0.687974	0.906584	Cells_Cultured_fibroblasts
Meta	ENSG00000151632.17	AKR1C2	0.400906	0.00240613	0.688489	0.906738	Cells_Cultured_fibroblasts
Meta	ENSG00000137135.17	ARHGEF39	-0.40083	-0.0140127	0.688545	0.906738	Cells_Cultured_fibroblasts
Meta	ENSG00000103591.12	AAGAB	-0.400784	-0.0262335	0.688579	0.906738	Cells_Cultured_fibroblasts
Meta	ENSG00000100583.4	SAMD15	-0.400763	-0.00861113	0.688595	0.906738	Cells_Cultured_fibroblasts
Meta	ENSG00000198837.9	DENND4B	0.400756	0.0262332	0.6886	0.906738	Cells_Cultured_fibroblasts
Meta	ENSG00000272908.1	RP11-121A8.1	-0.400053	-0.00283096	0.689118	0.907198	Cells_Cultured_fibroblasts
Meta	ENSG00000198933.9	TBKBP1	0.400005	0.00198732	0.689153	0.907198	Cells_Cultured_fibroblasts
Meta	ENSG00000164440.14	TXLNB	0.399462	0.00133407	0.689553	0.907591	Cells_Cultured_fibroblasts
Meta	ENSG00000256436.1	TAS2R31	-0.398977	-0.00788251	0.68991	0.907795	Cells_Cultured_fibroblasts
Meta	ENSG00000158859.9	ADAMTS4	0.398975	0.00283098	0.689912	0.907795	Cells_Cultured_fibroblasts
Meta	ENSG00000167965.17	MLST8	-0.398723	-0.00428254	0.690098	0.907821	Cells_Cultured_fibroblasts
Meta	ENSG00000173253.15	DMRT2	0.398671	0.00253984	0.690135	0.907821	Cells_Cultured_fibroblasts
Meta	ENSG00000100034.13	PPM1F	0.398009	0.00933502	0.690623	0.908142	Cells_Cultured_fibroblasts
Meta	ENSG00000189046.10	ALKBH2	-0.397988	-0.00957783	0.690639	0.908142	Cells_Cultured_fibroblasts
Meta	ENSG00000082146.12	STRADB	-0.397925	-0.0163523	0.690686	0.908142	Cells_Cultured_fibroblasts
Meta	ENSG00000130303.12	BST2	-0.397591	-0.00832706	0.690932	0.908256	Cells_Cultured_fibroblasts
Meta	ENSG00000163453.11	IGFBP7	0.397531	0.00493322	0.690976	0.908256	Cells_Cultured_fibroblasts
Meta	ENSG00000054965.10	FAM168A	0.396788	0.010491	0.691524	0.90866	Cells_Cultured_fibroblasts
Meta	ENSG00000121895.7	TMEM156	0.396607	0.0111179	0.691657	0.90866	Cells_Cultured_fibroblasts
Meta	ENSG00000166670.9	MMP10	0.396442	0.00746387	0.691779	0.90866	Cells_Cultured_fibroblasts
Meta	ENSG00000226363.3	HAGLROS	-0.396422	-0.00143315	0.691794	0.90866	Cells_Cultured_fibroblasts
Meta	ENSG00000132792.18	CTNNBL1	0.396347	0.0106449	0.691849	0.90866	Cells_Cultured_fibroblasts
Meta	ENSG00000112078.13	KCTD20	0.396285	0.00300588	0.691895	0.90866	Cells_Cultured_fibroblasts
Meta	ENSG00000162836.11	ACP6	-0.395551	-0.00204822	0.692436	0.908963	Cells_Cultured_fibroblasts
Meta	ENSG00000196235.13	SUPT5H	0.395414	0.00466026	0.692537	0.908963	Cells_Cultured_fibroblasts
Meta	ENSG00000185442.12	FAM174B	-0.395362	-0.0032535	0.692576	0.908963	Cells_Cultured_fibroblasts
Meta	ENSG00000243953.1	RP11-439C8.2	0.395097	0.0072879	0.692771	0.908963	Cells_Cultured_fibroblasts
Meta	ENSG00000162341.16	TPCN2	0.395077	0.00931416	0.692786	0.908963	Cells_Cultured_fibroblasts
Meta	ENSG00000159314.11	ARHGAP27	-0.394953	-0.00435215	0.692878	0.908963	Cells_Cultured_fibroblasts
Meta	ENSG00000188191.14	PRKAR1B	0.394808	0.00190733	0.692985	0.908963	Cells_Cultured_fibroblasts
Meta	ENSG00000112559.13	MDFI	-0.394755	-0.00516297	0.693024	0.908963	Cells_Cultured_fibroblasts
Meta	ENSG00000166562.8	SEC11C	-0.394414	-0.0154739	0.693275	0.908963	Cells_Cultured_fibroblasts
Meta	ENSG00000164967.9	RPP25L	-0.394409	-0.00912441	0.693279	0.908963	Cells_Cultured_fibroblasts
Meta	ENSG00000143498.17	TAF1A	0.394317	0.00581826	0.693347	0.908963	Cells_Cultured_fibroblasts
Meta	ENSG00000132185.16	FCRLA	0.394314	0.0077359	0.69335	0.908963	Cells_Cultured_fibroblasts
Meta	ENSG00000153044.9	CENPH	0.393996	0.00944254	0.693584	0.908992	Cells_Cultured_fibroblasts
Meta	ENSG00000152661.7	GJA1	0.393988	0.00546365	0.69359	0.908992	Cells_Cultured_fibroblasts
Meta	ENSG00000110171.19	TRIM3	0.393868	0.0139068	0.693679	0.908992	Cells_Cultured_fibroblasts
Meta	ENSG00000162777.16	DENND2D	0.393731	0.00328842	0.69378	0.908992	Cells_Cultured_fibroblasts
Meta	ENSG00000112186.11	CAP2	0.393441	0.00184351	0.693994	0.909005	Cells_Cultured_fibroblasts
Meta	ENSG00000283633.1	AC005301.9	0.393381	0.00272268	0.694038	0.909005	Cells_Cultured_fibroblasts
Meta	ENSG00000150722.10	PPP1R1C	0.393187	0.00998123	0.694181	0.909005	Cells_Cultured_fibroblasts
Meta	ENSG00000184619.3	KRBA2	0.392986	0.0115775	0.69433	0.909005	Cells_Cultured_fibroblasts
Meta	ENSG00000225554.1	RP11-527D7.1	0.392923	0.00210007	0.694377	0.909005	Cells_Cultured_fibroblasts
Meta	ENSG00000101188.4	NTSR1	0.392714	-0.000110611	0.694531	0.909005	Cells_Cultured_fibroblasts
Meta	ENSG00000134202.10	GSTM3	0.392527	0.00110496	0.694669	0.909005	Cells_Cultured_fibroblasts
Meta	ENSG00000186314.11	PRELID2	0.392438	0.00535181	0.694734	0.909005	Cells_Cultured_fibroblasts
Meta	ENSG00000178460.17	MCMDC2	-0.392229	-0.00343212	0.694889	0.909005	Cells_Cultured_fibroblasts
Meta	ENSG00000150526.12	MIA2	0.392131	0.00613073	0.694961	0.909005	Cells_Cultured_fibroblasts
Meta	ENSG00000160049.11	DFFA	0.392039	0.0159172	0.695029	0.909005	Cells_Cultured_fibroblasts
Meta	ENSG00000119723.16	COQ6	0.391957	0.00826523	0.69509	0.909005	Cells_Cultured_fibroblasts
Meta	ENSG00000092820.17	EZR	-0.391922	-0.0109799	0.695116	0.909005	Cells_Cultured_fibroblasts
Meta	ENSG00000183307.3	CECR6	0.391442	0.00519473	0.695471	0.909336	Cells_Cultured_fibroblasts
Meta	ENSG00000142657.20	PGD	-0.391227	-0.00125925	0.695629	0.909383	Cells_Cultured_fibroblasts
Meta	ENSG00000144026.11	ZNF514	0.391053	0.001921	0.695758	0.909383	Cells_Cultured_fibroblasts
Meta	ENSG00000160124.9	CCDC58	0.390979	0.0154401	0.695813	0.909383	Cells_Cultured_fibroblasts
Meta	ENSG00000204618.8	RNF39	0.390726	0.0146709	0.696	0.90945	Cells_Cultured_fibroblasts
Meta	ENSG00000111331.12	OAS3	-0.390634	-0.0013853	0.696068	0.90945	Cells_Cultured_fibroblasts
Meta	ENSG00000136114.15	THSD1	0.390151	0.00788356	0.696425	0.909783	Cells_Cultured_fibroblasts
Meta	ENSG00000128340.14	RAC2	-0.389383	-0.00669288	0.696993	0.910391	Cells_Cultured_fibroblasts
Meta	ENSG00000087087.18	SRRT	-0.38902	-0.047729	0.697261	0.910394	Cells_Cultured_fibroblasts
Meta	ENSG00000260306.1	RP11-645C24.5	0.388966	0.00183442	0.697301	0.910394	Cells_Cultured_fibroblasts
Meta	ENSG00000168000.14	BSCL2	0.388925	0.00116434	0.697331	0.910394	Cells_Cultured_fibroblasts
Meta	ENSG00000124209.3	RAB22A	-0.388732	-0.012906	0.697474	0.910394	Cells_Cultured_fibroblasts
Meta	ENSG00000231453.1	LINC01305	-0.388308	-0.0197826	0.697788	0.910394	Cells_Cultured_fibroblasts
Meta	ENSG00000079739.15	PGM1	0.388279	0.0202156	0.69781	0.910394	Cells_Cultured_fibroblasts
Meta	ENSG00000196739.14	COL27A1	0.388136	0.0032071	0.697915	0.910394	Cells_Cultured_fibroblasts
Meta	ENSG00000168275.14	COA6	-0.387473	-0.00289444	0.698406	0.910394	Cells_Cultured_fibroblasts
Meta	ENSG00000105829.11	BET1	-0.38712	-0.00603466	0.698667	0.910394	Cells_Cultured_fibroblasts
Meta	ENSG00000213903.8	LTB4R	0.387069	0.00679673	0.698705	0.910394	Cells_Cultured_fibroblasts
Meta	ENSG00000116171.17	SCP2	0.386985	0.00429499	0.698767	0.910394	Cells_Cultured_fibroblasts
Meta	ENSG00000189120.4	SP6	0.386926	0.00405208	0.698811	0.910394	Cells_Cultured_fibroblasts
Meta	ENSG00000069020.18	MAST4	-0.386862	-0.00420338	0.698858	0.910394	Cells_Cultured_fibroblasts
Meta	ENSG00000010030.13	ETV7	-0.38664	-0.00581114	0.699023	0.910394	Cells_Cultured_fibroblasts
Meta	ENSG00000122674.11	CCZ1	-0.386395	-0.00134285	0.699204	0.910394	Cells_Cultured_fibroblasts
Meta	ENSG00000111371.15	SLC38A1	-0.386258	-0.0307015	0.699305	0.910394	Cells_Cultured_fibroblasts
Meta	ENSG00000231574.5	LINC02015	-0.386252	-0.00452887	0.69931	0.910394	Cells_Cultured_fibroblasts
Meta	ENSG00000197747.8	S100A10	-0.386184	-0.00941549	0.69936	0.910394	Cells_Cultured_fibroblasts
Meta	ENSG00000136011.14	STAB2	0.386138	0.00380448	0.699395	0.910394	Cells_Cultured_fibroblasts
Meta	ENSG00000138944.7	KIAA1644	-0.386062	-0.0080597	0.699451	0.910394	Cells_Cultured_fibroblasts
Meta	ENSG00000116120.9	FARSB	-0.386009	-0.0246786	0.69949	0.910394	Cells_Cultured_fibroblasts
Meta	ENSG00000101193.7	GID8	-0.385851	-0.0153971	0.699607	0.910394	Cells_Cultured_fibroblasts
Meta	ENSG00000269893.6	SNHG8	0.385793	0.00622518	0.69965	0.910394	Cells_Cultured_fibroblasts
Meta	ENSG00000198848.12	CES1	0.385671	0.00339866	0.69974	0.910394	Cells_Cultured_fibroblasts
Meta	ENSG00000197362.14	ZNF786	0.385546	0.00266756	0.699833	0.910394	Cells_Cultured_fibroblasts
Meta	ENSG00000106635.7	BCL7B	-0.385506	-0.0182089	0.699862	0.910394	Cells_Cultured_fibroblasts
Meta	ENSG00000105835.11	NAMPT	-0.385322	-0.0101567	0.699999	0.910394	Cells_Cultured_fibroblasts
Meta	ENSG00000221963.5	APOL6	0.385301	0.0302203	0.700014	0.910394	Cells_Cultured_fibroblasts
Meta	ENSG00000160226.15	C21orf2	-0.385216	-0.00246798	0.700077	0.910394	Cells_Cultured_fibroblasts
Meta	ENSG00000186272.12	ZNF17	-0.385172	-0.00277139	0.70011	0.910394	Cells_Cultured_fibroblasts
Meta	ENSG00000137642.12	SORL1	-0.384988	-0.00227523	0.700247	0.910394	Cells_Cultured_fibroblasts
Meta	ENSG00000156958.14	GALK2	-0.384964	-0.0303359	0.700264	0.910394	Cells_Cultured_fibroblasts
Meta	ENSG00000162769.12	FLVCR1	-0.384796	-0.00198329	0.700389	0.910424	Cells_Cultured_fibroblasts
Meta	ENSG00000178301.3	AQP11	-0.384333	-0.017909	0.700732	0.910722	Cells_Cultured_fibroblasts
Meta	ENSG00000115274.14	INO80B	0.38421	0.0143493	0.700823	0.910722	Cells_Cultured_fibroblasts
Meta	ENSG00000238198.1	RP11-31F15.2	-0.383989	-0.00611127	0.700987	0.910762	Cells_Cultured_fibroblasts
Meta	ENSG00000179218.13	CALR	0.383893	0.0310932	0.701058	0.910762	Cells_Cultured_fibroblasts
Meta	ENSG00000161654.9	LSM12	0.383683	0.00773447	0.701214	0.910832	Cells_Cultured_fibroblasts
Meta	ENSG00000198598.6	MMP17	0.383412	0.0076306	0.701415	0.910851	Cells_Cultured_fibroblasts
Meta	ENSG00000188732.10	FAM221A	0.383258	0.00325602	0.701529	0.910851	Cells_Cultured_fibroblasts
Meta	ENSG00000172817.3	CYP7B1	-0.383109	-0.0154779	0.701639	0.910851	Cells_Cultured_fibroblasts
Meta	ENSG00000184220.11	CMSS1	0.383106	0.0066828	0.701641	0.910851	Cells_Cultured_fibroblasts
Meta	ENSG00000258667.1	HIF1A-AS2	-0.382974	-0.00188071	0.701739	0.910851	Cells_Cultured_fibroblasts
Meta	ENSG00000103978.15	TMEM87A	0.382494	0.00831001	0.702095	0.911144	Cells_Cultured_fibroblasts
Meta	ENSG00000143153.12	ATP1B1	-0.382158	-0.00632821	0.702344	0.911144	Cells_Cultured_fibroblasts
Meta	ENSG00000158796.16	DEDD	0.38213	0.0121994	0.702365	0.911144	Cells_Cultured_fibroblasts
Meta	ENSG00000135835.11	KIAA1614	-0.382008	-0.0112799	0.702455	0.911144	Cells_Cultured_fibroblasts
Meta	ENSG00000069702.10	TGFBR3	0.381908	0.0243933	0.70253	0.911144	Cells_Cultured_fibroblasts
Meta	ENSG00000169087.10	HSPBAP1	0.381669	0.00883301	0.702707	0.911144	Cells_Cultured_fibroblasts
Meta	ENSG00000180817.11	PPA1	-0.381537	-0.012847	0.702805	0.911144	Cells_Cultured_fibroblasts
Meta	ENSG00000041357.15	PSMA4	0.381479	0.0193853	0.702848	0.911144	Cells_Cultured_fibroblasts
Meta	ENSG00000161653.10	NAGS	-0.38137	-0.00827226	0.702929	0.911144	Cells_Cultured_fibroblasts
Meta	ENSG00000140521.12	POLG	0.381291	0.00657777	0.702987	0.911144	Cells_Cultured_fibroblasts
Meta	ENSG00000179632.9	MAF1	-0.380854	-0.00866395	0.703311	0.911291	Cells_Cultured_fibroblasts
Meta	ENSG00000274292.1	RP11-347I19.7	-0.380814	-0.00311092	0.703341	0.911291	Cells_Cultured_fibroblasts
Meta	ENSG00000187753.12	C9orf153	-0.380724	-0.00991633	0.703408	0.911291	Cells_Cultured_fibroblasts
Meta	ENSG00000163141.18	BNIPL	0.380534	0.00464491	0.703549	0.911341	Cells_Cultured_fibroblasts
Meta	ENSG00000124785.8	NRN1	0.379651	0.00420965	0.704204	0.912058	Cells_Cultured_fibroblasts
Meta	ENSG00000149311.18	ATM	-0.378933	-0.00752159	0.704738	0.912454	Cells_Cultured_fibroblasts
Meta	ENSG00000265354.3	TIMM23	0.378891	0.0677017	0.704769	0.912454	Cells_Cultured_fibroblasts
Meta	ENSG00000262663.1	RP11-497H17.1	-0.37872	-0.00508565	0.704896	0.912454	Cells_Cultured_fibroblasts
Meta	ENSG00000248975.2	CTD-2251F13.1	-0.378687	-0.00244076	0.70492	0.912454	Cells_Cultured_fibroblasts
Meta	ENSG00000134343.12	ANO3	0.378147	0.00683303	0.705322	0.912774	Cells_Cultured_fibroblasts
Meta	ENSG00000129007.14	CALML4	-0.378013	-0.0142914	0.705421	0.912774	Cells_Cultured_fibroblasts
Meta	ENSG00000164176.12	EDIL3	0.377941	0.0228494	0.705474	0.912774	Cells_Cultured_fibroblasts
Meta	ENSG00000169439.11	SDC2	0.377346	0.0490475	0.705917	0.913214	Cells_Cultured_fibroblasts
Meta	ENSG00000168702.17	LRP1B	0.377127	0.00576294	0.706079	0.913291	Cells_Cultured_fibroblasts
Meta	ENSG00000197226.12	TBC1D9B	0.376598	0.00231025	0.706472	0.913667	Cells_Cultured_fibroblasts
Meta	ENSG00000198498.9	TMA16	-0.37586	-0.00360241	0.707021	0.91419	Cells_Cultured_fibroblasts
Meta	ENSG00000184985.16	SORCS2	0.375778	0.00380793	0.707082	0.91419	Cells_Cultured_fibroblasts
Meta	ENSG00000173334.3	TRIB1	0.37522	0.0184998	0.707497	0.914314	Cells_Cultured_fibroblasts
Meta	ENSG00000197302.10	ZNF720	-0.375194	-0.0152809	0.707516	0.914314	Cells_Cultured_fibroblasts
Meta	ENSG00000185252.18	ZNF74	-0.375045	-0.00439168	0.707627	0.914314	Cells_Cultured_fibroblasts
Meta	ENSG00000159640.15	ACE	-0.375042	-0.0041964	0.707629	0.914314	Cells_Cultured_fibroblasts
Meta	ENSG00000100241.20	SBF1	0.374893	0.010812	0.70774	0.914314	Cells_Cultured_fibroblasts
Meta	ENSG00000081913.13	PHLPP1	0.374821	0.00317418	0.707793	0.914314	Cells_Cultured_fibroblasts
Meta	ENSG00000134109.10	EDEM1	0.374639	0.0119438	0.707929	0.914357	Cells_Cultured_fibroblasts
Meta	ENSG00000129292.20	PHF20L1	0.374181	0.00739497	0.708269	0.914507	Cells_Cultured_fibroblasts
Meta	ENSG00000175221.14	MED16	-0.374113	-0.00383678	0.708321	0.914507	Cells_Cultured_fibroblasts
Meta	ENSG00000164300.16	SERINC5	-0.374069	-0.00325924	0.708353	0.914507	Cells_Cultured_fibroblasts
Meta	ENSG00000272849.1	RP11-347I19.8	-0.373789	-0.00289798	0.708562	0.914644	Cells_Cultured_fibroblasts
Meta	ENSG00000261079.1	RP11-252A24.3	0.373557	0.00157173	0.708734	0.914734	Cells_Cultured_fibroblasts
Meta	ENSG00000246331.2	RP11-77I22.2	0.373221	0.00406224	0.708984	0.914735	Cells_Cultured_fibroblasts
Meta	ENSG00000117791.15	2025-03-02	-0.373046	-0.00537262	0.709114	0.914735	Cells_Cultured_fibroblasts
Meta	ENSG00000132669.12	RIN2	0.372937	0.00656188	0.709195	0.914735	Cells_Cultured_fibroblasts
Meta	ENSG00000177565.16	TBL1XR1	0.372891	0.00593419	0.70923	0.914735	Cells_Cultured_fibroblasts
Meta	ENSG00000164002.11	EXO5	0.372866	0.00405828	0.709248	0.914735	Cells_Cultured_fibroblasts
Meta	ENSG00000108799.12	EZH1	0.372483	0.0110781	0.709533	0.91497	Cells_Cultured_fibroblasts
Meta	ENSG00000186976.14	EFCAB6	-0.372325	-0.0108545	0.709651	0.91499	Cells_Cultured_fibroblasts
Meta	ENSG00000072571.19	HMMR	0.371278	0.0065098	0.71043	0.915862	Cells_Cultured_fibroblasts
Meta	ENSG00000148680.15	HTR7	-0.370702	-0.00626673	0.710859	0.916283	Cells_Cultured_fibroblasts
Meta	ENSG00000251361.1	CTD-2091N23.1	-0.370311	-0.00237511	0.711151	0.916514	Cells_Cultured_fibroblasts
Meta	ENSG00000214063.10	TSPAN4	-0.370159	-0.00562028	0.711264	0.916514	Cells_Cultured_fibroblasts
Meta	ENSG00000090432.6	MUL1	-0.370014	-0.00283466	0.711372	0.916514	Cells_Cultured_fibroblasts
Meta	ENSG00000065621.14	GSTO2	0.369765	0.00276114	0.711558	0.916514	Cells_Cultured_fibroblasts
Meta	ENSG00000175764.14	TTLL11	-0.369732	-0.00377381	0.711582	0.916514	Cells_Cultured_fibroblasts
Meta	ENSG00000156869.12	FRRS1	-0.369573	-0.00408573	0.711701	0.916514	Cells_Cultured_fibroblasts
Meta	ENSG00000213793.5	ZNF888	0.369495	0.00432409	0.711758	0.916514	Cells_Cultured_fibroblasts
Meta	ENSG00000075568.16	TMEM131	0.368995	0.00483017	0.712132	0.916703	Cells_Cultured_fibroblasts
Meta	ENSG00000163815.5	CLEC3B	0.368897	0.0248342	0.712205	0.916703	Cells_Cultured_fibroblasts
Meta	ENSG00000114735.9	HEMK1	-0.368624	-0.0085644	0.712408	0.916703	Cells_Cultured_fibroblasts
Meta	ENSG00000255284.1	AP006621.5	-0.368565	-0.00262949	0.712452	0.916703	Cells_Cultured_fibroblasts
Meta	ENSG00000197497.10	ZNF665	0.368328	0.00639346	0.712629	0.916703	Cells_Cultured_fibroblasts
Meta	ENSG00000100014.19	SPECC1L	-0.368251	-0.00924779	0.712686	0.916703	Cells_Cultured_fibroblasts
Meta	ENSG00000258572.1	RP11-1070N10.3	0.368195	0.00541974	0.712728	0.916703	Cells_Cultured_fibroblasts
Meta	ENSG00000153802.11	TMPRSS11D	-0.368122	-0.00482349	0.712783	0.916703	Cells_Cultured_fibroblasts
Meta	ENSG00000006125.17	AP2B1	0.367934	0.0171897	0.712922	0.916703	Cells_Cultured_fibroblasts
Meta	ENSG00000002834.17	LASP1	-0.367907	-0.0434372	0.712942	0.916703	Cells_Cultured_fibroblasts
Meta	ENSG00000179862.6	CITED4	0.367679	0.00660826	0.713113	0.916703	Cells_Cultured_fibroblasts
Meta	ENSG00000148700.14	ADD3	0.367469	0.0150755	0.713269	0.916703	Cells_Cultured_fibroblasts
Meta	ENSG00000140092.14	FBLN5	-0.367348	-0.0266689	0.713359	0.916703	Cells_Cultured_fibroblasts
Meta	ENSG00000162738.5	VANGL2	0.367152	0.0115088	0.713506	0.916703	Cells_Cultured_fibroblasts
Meta	ENSG00000115970.18	THADA	0.367025	0.0171331	0.713601	0.916703	Cells_Cultured_fibroblasts
Meta	ENSG00000107902.13	LHPP	-0.366984	-0.00415147	0.713631	0.916703	Cells_Cultured_fibroblasts
Meta	ENSG00000272243.5	RP11-554D15.3	0.366941	0.0121479	0.713663	0.916703	Cells_Cultured_fibroblasts
Meta	ENSG00000163092.19	XIRP2	-0.3667	-0.00223522	0.713843	0.916703	Cells_Cultured_fibroblasts
Meta	ENSG00000113971.19	NPHP3	-0.366635	-0.00234172	0.713891	0.916703	Cells_Cultured_fibroblasts
Meta	ENSG00000240303.7	ACAD11	-0.36654	-0.00542243	0.713962	0.916703	Cells_Cultured_fibroblasts
Meta	ENSG00000182196.13	ARL6IP4	-0.366296	-0.00485476	0.714144	0.916761	Cells_Cultured_fibroblasts
Meta	ENSG00000104936.17	DMPK	-0.366203	-0.0134491	0.714214	0.916761	Cells_Cultured_fibroblasts
Meta	ENSG00000096968.13	JAK2	-0.365433	-0.00569981	0.714788	0.917367	Cells_Cultured_fibroblasts
Meta	ENSG00000013297.10	CLDN11	-0.364794	-0.00818469	0.715266	0.917816	Cells_Cultured_fibroblasts
Meta	ENSG00000002745.12	WNT16	-0.364688	-0.00250205	0.715344	0.917816	Cells_Cultured_fibroblasts
Meta	ENSG00000134871.17	COL4A2	0.364214	0.00418333	0.715698	0.918137	Cells_Cultured_fibroblasts
Meta	ENSG00000175066.15	GK5	0.364076	0.00576142	0.715801	0.918137	Cells_Cultured_fibroblasts
Meta	ENSG00000121410.11	A1BG	-0.363768	-0.0129183	0.716032	0.918202	Cells_Cultured_fibroblasts
Meta	ENSG00000111676.14	ATN1	0.363634	0.00720946	0.716131	0.918202	Cells_Cultured_fibroblasts
Meta	ENSG00000135541.20	AHI1	-0.363424	-0.00190826	0.716288	0.918202	Cells_Cultured_fibroblasts
Meta	ENSG00000238142.1	RP11-108M9.4	0.363347	0.00287508	0.716346	0.918202	Cells_Cultured_fibroblasts
Meta	ENSG00000142046.14	TMEM91	-0.363258	-0.00473996	0.716412	0.918202	Cells_Cultured_fibroblasts
Meta	ENSG00000188130.13	MAPK12	-0.363172	-0.00122509	0.716476	0.918202	Cells_Cultured_fibroblasts
Meta	ENSG00000219481.10	NBPF1	0.362997	0.00368887	0.716607	0.918202	Cells_Cultured_fibroblasts
Meta	ENSG00000170873.18	MTSS1	0.362905	0.00478605	0.716676	0.918202	Cells_Cultured_fibroblasts
Meta	ENSG00000153976.2	HS3ST3A1	-0.362367	-0.0121127	0.717078	0.918526	Cells_Cultured_fibroblasts
Meta	ENSG00000144320.13	LNPK	-0.362173	-0.00722845	0.717223	0.918526	Cells_Cultured_fibroblasts
Meta	ENSG00000197943.9	PLCG2	0.362046	0.00289666	0.717318	0.918526	Cells_Cultured_fibroblasts
Meta	ENSG00000268912.1	CTD-2619J13.17	0.361925	0.0108863	0.717408	0.918526	Cells_Cultured_fibroblasts
Meta	ENSG00000197417.7	SHPK	-0.361878	-0.00205934	0.717444	0.918526	Cells_Cultured_fibroblasts
Meta	ENSG00000106069.21	CHN2	0.361701	0.0119395	0.717576	0.918563	Cells_Cultured_fibroblasts
Meta	ENSG00000272644.1	RP11-33O4.1	0.361223	0.00694392	0.717933	0.918785	Cells_Cultured_fibroblasts
Meta	ENSG00000256050.2	RP11-982M15.6	0.361193	0.00397674	0.717956	0.918785	Cells_Cultured_fibroblasts
Meta	ENSG00000223573.6	TINCR	-0.360361	-0.0127921	0.718577	0.919449	Cells_Cultured_fibroblasts
Meta	ENSG00000103742.11	IGDCC4	0.36007	0.00275284	0.718795	0.919595	Cells_Cultured_fibroblasts
Meta	ENSG00000109654.14	TRIM2	0.359751	0.00322716	0.719034	0.919704	Cells_Cultured_fibroblasts
Meta	ENSG00000133874.1	RNF122	0.35943	0.0130648	0.719274	0.919704	Cells_Cultured_fibroblasts
Meta	ENSG00000263528.7	IKBKE	-0.359064	-0.00335218	0.719547	0.919704	Cells_Cultured_fibroblasts
Meta	ENSG00000165632.7	TAF3	-0.358794	-0.0147404	0.719749	0.919704	Cells_Cultured_fibroblasts
Meta	ENSG00000137413.15	TAF8	-0.358788	-0.0130503	0.719754	0.919704	Cells_Cultured_fibroblasts
Meta	ENSG00000083544.13	TDRD3	0.358761	0.00532892	0.719774	0.919704	Cells_Cultured_fibroblasts
Meta	ENSG00000130517.13	PGPEP1	0.358708	0.00303407	0.719813	0.919704	Cells_Cultured_fibroblasts
Meta	ENSG00000135740.16	SLC9A5	-0.358689	-0.0083573	0.719828	0.919704	Cells_Cultured_fibroblasts
Meta	ENSG00000159596.6	TMEM69	0.358578	0.0102364	0.719911	0.919704	Cells_Cultured_fibroblasts
Meta	ENSG00000234409.6	CCDC188	0.358356	0.00299404	0.720077	0.919704	Cells_Cultured_fibroblasts
Meta	ENSG00000173402.11	DAG1	0.358157	0.010868	0.720226	0.919704	Cells_Cultured_fibroblasts
Meta	ENSG00000065717.14	TLE2	0.358077	0.0153737	0.720285	0.919704	Cells_Cultured_fibroblasts
Meta	ENSG00000148814.17	LRRC27	0.358043	0.00370022	0.720311	0.919704	Cells_Cultured_fibroblasts
Meta	ENSG00000081386.12	ZNF510	-0.358025	-0.0297365	0.720325	0.919704	Cells_Cultured_fibroblasts
Meta	ENSG00000235884.3	LINC00941	-0.357647	-0.00424171	0.720607	0.919752	Cells_Cultured_fibroblasts
Meta	ENSG00000082805.19	ERC1	-0.357589	-0.00416671	0.720651	0.919752	Cells_Cultured_fibroblasts
Meta	ENSG00000269713.7	NBPF9	-0.357561	-0.00327374	0.720672	0.919752	Cells_Cultured_fibroblasts
Meta	ENSG00000171566.11	PLRG1	0.357407	0.00978693	0.720787	0.919767	Cells_Cultured_fibroblasts
Meta	ENSG00000103811.15	CTSH	-0.357222	-0.00184141	0.720925	0.919805	Cells_Cultured_fibroblasts
Meta	ENSG00000139194.7	RBP5	0.356793	0.00273575	0.721247	0.919805	Cells_Cultured_fibroblasts
Meta	ENSG00000156535.13	CD109	0.356673	0.0037229	0.721337	0.919805	Cells_Cultured_fibroblasts
Meta	ENSG00000182685.7	BRICD5	0.35665	0.00934012	0.721354	0.919805	Cells_Cultured_fibroblasts
Meta	ENSG00000113108.19	APBB3	0.356638	0.013879	0.721363	0.919805	Cells_Cultured_fibroblasts
Meta	ENSG00000101557.14	USP14	-0.356459	-0.0101484	0.721497	0.919805	Cells_Cultured_fibroblasts
Meta	ENSG00000123374.10	CDK2	-0.356402	-0.0123186	0.721539	0.919805	Cells_Cultured_fibroblasts
Meta	ENSG00000130720.12	FIBCD1	-0.35615	-0.00424151	0.721728	0.919809	Cells_Cultured_fibroblasts
Meta	ENSG00000021762.19	OSBPL5	-0.355932	-0.00833214	0.721891	0.919809	Cells_Cultured_fibroblasts
Meta	ENSG00000159479.16	MED8	-0.3559	-0.0122073	0.721916	0.919809	Cells_Cultured_fibroblasts
Meta	ENSG00000108352.11	RAPGEFL1	0.355847	0.00303151	0.721955	0.919809	Cells_Cultured_fibroblasts
Meta	ENSG00000072071.16	ADGRL1	0.355518	0.00912551	0.722201	0.919903	Cells_Cultured_fibroblasts
Meta	ENSG00000128891.15	C15orf57	-0.355405	-0.00108607	0.722286	0.919903	Cells_Cultured_fibroblasts
Meta	ENSG00000166822.12	TMEM170A	0.35522	0.00772093	0.722425	0.919903	Cells_Cultured_fibroblasts
Meta	ENSG00000120137.6	PANK3	-0.355198	-0.0120024	0.722442	0.919903	Cells_Cultured_fibroblasts
Meta	ENSG00000204963.5	PCDHA7	0.355032	0.00501615	0.722566	0.91993	Cells_Cultured_fibroblasts
Meta	ENSG00000132840.9	BHMT2	0.35486	0.00213271	0.722694	0.919962	Cells_Cultured_fibroblasts
Meta	ENSG00000172159.15	FRMD3	0.354619	0.00871336	0.722875	0.920061	Cells_Cultured_fibroblasts
Meta	ENSG00000112796.9	ENPP5	-0.35448	0.00246484	0.722979	0.920062	Cells_Cultured_fibroblasts
Meta	ENSG00000251322.7	SHANK3	-0.354243	-0.00357527	0.723157	0.920156	Cells_Cultured_fibroblasts
Meta	ENSG00000172318.5	B3GALT1	0.353768	0.00220565	0.723513	0.920459	Cells_Cultured_fibroblasts
Meta	ENSG00000163975.11	MELTF	0.35365	0.0129784	0.723602	0.920459	Cells_Cultured_fibroblasts
Meta	ENSG00000221821.3	C6orf226	-0.352986	-0.00395259	0.724099	0.920932	Cells_Cultured_fibroblasts
Meta	ENSG00000213722.8	DDAH2	0.352878	0.00563952	0.72418	0.920932	Cells_Cultured_fibroblasts
Meta	ENSG00000197405.7	C5AR1	-0.352661	-0.00675684	0.724343	0.921008	Cells_Cultured_fibroblasts
Meta	ENSG00000185722.16	ANKFY1	-0.352169	-0.0181818	0.724711	0.921345	Cells_Cultured_fibroblasts
Meta	ENSG00000007312.12	CD79B	0.351546	0.00584504	0.725179	0.921808	Cells_Cultured_fibroblasts
Meta	ENSG00000270659.1	RP11-105N14.1	0.351338	0.00404163	0.725334	0.921874	Cells_Cultured_fibroblasts
Meta	ENSG00000175482.8	POLD4	-0.351115	-0.006312	0.725502	0.921956	Cells_Cultured_fibroblasts
Meta	ENSG00000248485.1	PCP4L1	0.350794	0.00797985	0.725743	0.922012	Cells_Cultured_fibroblasts
Meta	ENSG00000253710.2	ALG11	0.350652	0.00280189	0.72585	0.922012	Cells_Cultured_fibroblasts
Meta	ENSG00000065989.15	PDE4A	-0.350642	-0.0059012	0.725857	0.922012	Cells_Cultured_fibroblasts
Meta	ENSG00000167555.13	ZNF528	0.350456	0.00293657	0.725996	0.922027	Cells_Cultured_fibroblasts
Meta	ENSG00000189190.9	ZNF600	-0.350271	-0.00139879	0.726136	0.922027	Cells_Cultured_fibroblasts
Meta	ENSG00000171130.17	ATP6V0E2	0.350213	0.00168491	0.726179	0.922027	Cells_Cultured_fibroblasts
Meta	ENSG00000161179.13	YDJC	0.349983	0.0113774	0.726352	0.922043	Cells_Cultured_fibroblasts
Meta	ENSG00000272732.1	RP5-1159O4.2	-0.349921	-0.00606284	0.726398	0.922043	Cells_Cultured_fibroblasts
Meta	ENSG00000055332.16	EIF2AK2	0.34968	0.00172776	0.726579	0.92214	Cells_Cultured_fibroblasts
Meta	ENSG00000153130.17	SCOC	0.3492	0.0173728	0.726939	0.922467	Cells_Cultured_fibroblasts
Meta	ENSG00000112276.13	BVES	-0.348896	-0.00545128	0.727168	0.922625	Cells_Cultured_fibroblasts
Meta	ENSG00000069712.12	KIAA1107	0.348679	0.0285996	0.72733	0.9227	Cells_Cultured_fibroblasts
Meta	ENSG00000149503.12	INCENP	0.348462	0.0210683	0.727494	0.922776	Cells_Cultured_fibroblasts
Meta	ENSG00000158417.10	EIF5B	-0.347976	-0.0190447	0.727858	0.923044	Cells_Cultured_fibroblasts
Meta	ENSG00000215440.11	NPEPL1	0.347904	0.00333726	0.727912	0.923044	Cells_Cultured_fibroblasts
Meta	ENSG00000115841.19	RMDN2	-0.34751	-0.00488459	0.728208	0.923256	Cells_Cultured_fibroblasts
Meta	ENSG00000085063.14	CD59	-0.347406	-0.00818684	0.728286	0.923256	Cells_Cultured_fibroblasts
Meta	ENSG00000184517.11	ZFP1	-0.346826	-0.00223899	0.728722	0.923475	Cells_Cultured_fibroblasts
Meta	ENSG00000272341.1	RP1-151F17.2	0.346806	0.00731277	0.728737	0.923475	Cells_Cultured_fibroblasts
Meta	ENSG00000148384.12	INPP5E	-0.346515	-0.0188549	0.728955	0.923475	Cells_Cultured_fibroblasts
Meta	ENSG00000136014.11	USP44	-0.34631	-0.00364687	0.72911	0.923475	Cells_Cultured_fibroblasts
Meta	ENSG00000164241.13	C5orf63	-0.346235	-0.00296188	0.729166	0.923475	Cells_Cultured_fibroblasts
Meta	ENSG00000010270.13	STARD3NL	-0.346033	-0.0282203	0.729318	0.923475	Cells_Cultured_fibroblasts
Meta	ENSG00000182307.12	C8orf33	0.345674	0.00495004	0.729588	0.923475	Cells_Cultured_fibroblasts
Meta	ENSG00000116183.10	PAPPA2	-0.34555	-0.0106169	0.729681	0.923475	Cells_Cultured_fibroblasts
Meta	ENSG00000196458.10	ZNF605	-0.345345	-0.0017846	0.729835	0.923475	Cells_Cultured_fibroblasts
Meta	ENSG00000067208.14	EVI5	-0.345131	-0.00376361	0.729996	0.923475	Cells_Cultured_fibroblasts
Meta	ENSG00000174844.14	DNAH12	0.345127	0.00470991	0.729999	0.923475	Cells_Cultured_fibroblasts
Meta	ENSG00000177150.12	FAM210A	0.344679	0.00973674	0.730335	0.923475	Cells_Cultured_fibroblasts
Meta	ENSG00000273356.1	LINC02019	-0.34455	-0.0185326	0.730433	0.923475	Cells_Cultured_fibroblasts
Meta	ENSG00000189114.6	BLOC1S3	-0.344485	-0.00772356	0.730482	0.923475	Cells_Cultured_fibroblasts
Meta	ENSG00000177575.12	CD163	0.344451	0.0103042	0.730508	0.923475	Cells_Cultured_fibroblasts
Meta	ENSG00000123908.11	AGO2	0.344334	0.0046763	0.730595	0.923475	Cells_Cultured_fibroblasts
Meta	ENSG00000185864.16	NPIPB4	-0.344131	-0.00341109	0.730748	0.923475	Cells_Cultured_fibroblasts
Meta	ENSG00000142686.7	C1orf216	0.344016	0.00643022	0.730834	0.923475	Cells_Cultured_fibroblasts
Meta	ENSG00000266538.1	RP11-385D13.3	-0.343978	-0.00209056	0.730863	0.923475	Cells_Cultured_fibroblasts
Meta	ENSG00000257879.1	RP11-90C1.1	-0.343773	-0.00572903	0.731017	0.923475	Cells_Cultured_fibroblasts
Meta	ENSG00000187193.8	MT1X	-0.343502	-0.0114243	0.731221	0.923475	Cells_Cultured_fibroblasts
Meta	ENSG00000103226.17	NOMO3	-0.343334	-0.00198867	0.731347	0.923475	Cells_Cultured_fibroblasts
Meta	ENSG00000128011.4	LRFN1	0.343233	-0.000234873	0.731423	0.923475	Cells_Cultured_fibroblasts
Meta	ENSG00000121039.9	RDH10	0.343172	0.00762843	0.731469	0.923475	Cells_Cultured_fibroblasts
Meta	ENSG00000177646.18	ACAD9	-0.34301	-0.00533509	0.731591	0.923475	Cells_Cultured_fibroblasts
Meta	ENSG00000176155.18	CCDC57	-0.342947	-0.00221246	0.731638	0.923475	Cells_Cultured_fibroblasts
Meta	ENSG00000163710.7	PCOLCE2	-0.342865	-0.00607723	0.7317	0.923475	Cells_Cultured_fibroblasts
Meta	ENSG00000158457.5	TSPAN33	-0.342825	-0.00133012	0.73173	0.923475	Cells_Cultured_fibroblasts
Meta	ENSG00000196557.12	CACNA1H	-0.342786	-0.019329	0.731759	0.923475	Cells_Cultured_fibroblasts
Meta	ENSG00000124177.14	CHD6	-0.342628	-0.00884374	0.731879	0.923475	Cells_Cultured_fibroblasts
Meta	ENSG00000258947.6	TUBB3	-0.342429	-0.00673248	0.732028	0.923475	Cells_Cultured_fibroblasts
Meta	ENSG00000158850.14	B4GALT3	0.342425	0.00225119	0.732031	0.923475	Cells_Cultured_fibroblasts
Meta	ENSG00000174177.12	CTU2	0.342403	0.005108	0.732048	0.923475	Cells_Cultured_fibroblasts
Meta	ENSG00000198925.10	ATG9A	-0.342341	-0.0166879	0.732094	0.923475	Cells_Cultured_fibroblasts
Meta	ENSG00000064726.9	BTBD1	0.342327	0.00883464	0.732104	0.923475	Cells_Cultured_fibroblasts
Meta	ENSG00000118894.14	EEF2KMT	-0.342083	-0.0163	0.732289	0.923475	Cells_Cultured_fibroblasts
Meta	ENSG00000187607.15	ZNF286A	-0.342077	-0.00628798	0.732293	0.923475	Cells_Cultured_fibroblasts
Meta	ENSG00000269439.5	CTD-3131K8.2	-0.341438	-0.00229469	0.732774	0.923817	Cells_Cultured_fibroblasts
Meta	ENSG00000170340.10	B3GNT2	0.341318	0.0123998	0.732865	0.923817	Cells_Cultured_fibroblasts
Meta	ENSG00000100994.11	PYGB	-0.341303	-0.0110977	0.732876	0.923817	Cells_Cultured_fibroblasts
Meta	ENSG00000111077.17	TNS2	0.340471	0.00784217	0.733502	0.924406	Cells_Cultured_fibroblasts
Meta	ENSG00000006606.8	CCL26	0.340347	0.00321495	0.733596	0.924406	Cells_Cultured_fibroblasts
Meta	ENSG00000158864.12	NDUFS2	0.340269	0.00659238	0.733654	0.924406	Cells_Cultured_fibroblasts
Meta	ENSG00000139722.6	VPS37B	-0.339864	-0.0190468	0.733959	0.924491	Cells_Cultured_fibroblasts
Meta	ENSG00000271811.1	RP1-79C4.4	0.339735	0.00194548	0.734056	0.924491	Cells_Cultured_fibroblasts
Meta	ENSG00000144893.12	MED12L	0.339727	0.00729784	0.734062	0.924491	Cells_Cultured_fibroblasts
Meta	ENSG00000179774.8	ATOH7	0.339525	0.0045938	0.734214	0.924491	Cells_Cultured_fibroblasts
Meta	ENSG00000136928.6	GABBR2	0.33949	0.000770808	0.73424	0.924491	Cells_Cultured_fibroblasts
Meta	ENSG00000198948.11	MFAP3L	-0.339029	-0.00468774	0.734588	0.924594	Cells_Cultured_fibroblasts
Meta	ENSG00000172766.18	NAA16	0.338886	0.0135629	0.734696	0.924594	Cells_Cultured_fibroblasts
Meta	ENSG00000128606.12	LRRC17	0.33873	0.00312763	0.734813	0.924594	Cells_Cultured_fibroblasts
Meta	ENSG00000242259.8	C22orf39	0.338718	0.00865233	0.734822	0.924594	Cells_Cultured_fibroblasts
Meta	ENSG00000142082.14	SIRT3	0.338694	0.00481697	0.73484	0.924594	Cells_Cultured_fibroblasts
Meta	ENSG00000133612.18	AGAP3	0.338508	0.00515371	0.73498	0.924639	Cells_Cultured_fibroblasts
Meta	ENSG00000100403.11	ZC3H7B	0.338174	0.0169479	0.735232	0.924826	Cells_Cultured_fibroblasts
Meta	ENSG00000164494.11	PDSS2	-0.337926	-0.0033249	0.735419	0.924874	Cells_Cultured_fibroblasts
Meta	ENSG00000163898.9	LIPH	0.337847	0.00353437	0.735478	0.924874	Cells_Cultured_fibroblasts
Meta	ENSG00000091262.15	ABCC6	0.33765	0.00390084	0.735627	0.924931	Cells_Cultured_fibroblasts
Meta	ENSG00000143028.8	SYPL2	0.337289	0.0058372	0.735899	0.925069	Cells_Cultured_fibroblasts
Meta	ENSG00000138759.18	FRAS1	-0.337173	-0.00279039	0.735987	0.925069	Cells_Cultured_fibroblasts
Meta	ENSG00000117519.15	CNN3	0.337027	0.0198274	0.736096	0.925069	Cells_Cultured_fibroblasts
Meta	ENSG00000105711.11	SCN1B	-0.336953	-0.00132948	0.736152	0.925069	Cells_Cultured_fibroblasts
Meta	ENSG00000138134.11	STAMBPL1	-0.336504	-0.00307862	0.736491	0.925239	Cells_Cultured_fibroblasts
Meta	ENSG00000272047.1	GTF2H5	0.336432	0.00483833	0.736545	0.925239	Cells_Cultured_fibroblasts
Meta	ENSG00000189067.12	LITAF	-0.336262	-0.00494298	0.736673	0.925239	Cells_Cultured_fibroblasts
Meta	ENSG00000180155.19	LYNX1	-0.336138	-0.00211306	0.736767	0.925239	Cells_Cultured_fibroblasts
Meta	ENSG00000132676.15	DAP3	-0.335816	-0.0277788	0.737009	0.925239	Cells_Cultured_fibroblasts
Meta	ENSG00000047249.17	ATP6V1H	0.335785	0.0111623	0.737033	0.925239	Cells_Cultured_fibroblasts
Meta	ENSG00000205853.10	RFPL3S	0.335546	0.00538966	0.737213	0.925239	Cells_Cultured_fibroblasts
Meta	ENSG00000136379.11	ABHD17C	0.335318	0.00623868	0.737385	0.925239	Cells_Cultured_fibroblasts
Meta	ENSG00000006652.13	IFRD1	0.335307	0.00424252	0.737394	0.925239	Cells_Cultured_fibroblasts
Meta	ENSG00000159079.18	C21orf59	0.335282	0.0094474	0.737412	0.925239	Cells_Cultured_fibroblasts
Meta	ENSG00000136783.9	NIPSNAP3A	0.335148	0.00331253	0.737513	0.925239	Cells_Cultured_fibroblasts
Meta	ENSG00000163297.16	ANTXR2	0.335012	0.00380726	0.737616	0.925239	Cells_Cultured_fibroblasts
Meta	ENSG00000136098.16	NEK3	0.334984	0.0108613	0.737637	0.925239	Cells_Cultured_fibroblasts
Meta	ENSG00000162572.20	SCNN1D	0.334479	0.00575053	0.738018	0.925586	Cells_Cultured_fibroblasts
Meta	ENSG00000154719.13	MRPL39	0.334178	0.00502203	0.738246	0.92573	Cells_Cultured_fibroblasts
Meta	ENSG00000143149.12	ALDH9A1	-0.334052	-0.00312886	0.73834	0.92573	Cells_Cultured_fibroblasts
Meta	ENSG00000197885.10	NKIRAS1	-0.333693	-0.00780339	0.738611	0.925921	Cells_Cultured_fibroblasts
Meta	ENSG00000166788.9	SAAL1	-0.333575	-0.00641503	0.7387	0.925921	Cells_Cultured_fibroblasts
Meta	ENSG00000123643.12	SLC36A1	0.3334	0.00117279	0.738833	0.925948	Cells_Cultured_fibroblasts
Meta	ENSG00000103490.13	PYCARD	0.333271	0.0111752	0.73893	0.925948	Cells_Cultured_fibroblasts
Meta	ENSG00000173660.11	UQCRH	-0.332666	-0.0116534	0.739387	0.926213	Cells_Cultured_fibroblasts
Meta	ENSG00000133835.14	HSD17B4	-0.332523	-0.00724359	0.739494	0.926213	Cells_Cultured_fibroblasts
Meta	ENSG00000054793.13	ATP9A	0.33238	0.00365508	0.739602	0.926213	Cells_Cultured_fibroblasts
Meta	ENSG00000164946.19	FREM1	0.332042	0.00404976	0.739857	0.926213	Cells_Cultured_fibroblasts
Meta	ENSG00000125835.18	SNRPB	0.331942	0.0449088	0.739933	0.926213	Cells_Cultured_fibroblasts
Meta	ENSG00000067596.10	DHX8	0.33194	0.00907364	0.739935	0.926213	Cells_Cultured_fibroblasts
Meta	ENSG00000140988.15	RPS2	0.331831	0.00729915	0.740017	0.926213	Cells_Cultured_fibroblasts
Meta	ENSG00000176125.4	UFSP1	0.331809	0.00741065	0.740034	0.926213	Cells_Cultured_fibroblasts
Meta	ENSG00000166840.13	GLYATL1	-0.331672	-0.00332708	0.740137	0.926213	Cells_Cultured_fibroblasts
Meta	ENSG00000158089.14	GALNT14	0.331614	0.00267635	0.74018	0.926213	Cells_Cultured_fibroblasts
Meta	ENSG00000189298.13	ZKSCAN3	-0.330964	-0.0158385	0.740672	0.926698	Cells_Cultured_fibroblasts
Meta	ENSG00000163346.16	PBXIP1	-0.330376	-0.0128554	0.741116	0.927053	Cells_Cultured_fibroblasts
Meta	ENSG00000260588.1	RP11-930P14.2	0.330208	0.00472014	0.741243	0.927053	Cells_Cultured_fibroblasts
Meta	ENSG00000183741.11	CBX6	0.330175	0.00423717	0.741268	0.927053	Cells_Cultured_fibroblasts
Meta	ENSG00000151320.10	AKAP6	0.32951	0.00785997	0.74177	0.927204	Cells_Cultured_fibroblasts
Meta	ENSG00000038945.14	MSR1	-0.32947	-0.00619798	0.741801	0.927204	Cells_Cultured_fibroblasts
Meta	ENSG00000165323.15	FAT3	-0.32946	-0.00358498	0.741808	0.927204	Cells_Cultured_fibroblasts
Meta	ENSG00000163516.13	ANKZF1	-0.32925	-0.00941486	0.741966	0.927204	Cells_Cultured_fibroblasts
Meta	ENSG00000105568.17	PPP2R1A	-0.328832	-0.008334	0.742283	0.927204	Cells_Cultured_fibroblasts
Meta	ENSG00000141469.16	SLC14A1	0.328515	0.00643483	0.742522	0.927204	Cells_Cultured_fibroblasts
Meta	ENSG00000179598.5	PLD6	0.328471	0.00873296	0.742555	0.927204	Cells_Cultured_fibroblasts
Meta	ENSG00000118939.17	UCHL3	-0.328426	-0.0193937	0.74259	0.927204	Cells_Cultured_fibroblasts
Meta	ENSG00000182552.14	RWDD4	-0.328286	-0.0243169	0.742695	0.927204	Cells_Cultured_fibroblasts
Meta	ENSG00000237153.2	RP11-132E11.2	0.328259	0.00462237	0.742715	0.927204	Cells_Cultured_fibroblasts
Meta	ENSG00000152953.12	STK32B	-0.328194	-0.00112387	0.742765	0.927204	Cells_Cultured_fibroblasts
Meta	ENSG00000172901.19	LVRN	-0.328166	-0.0109642	0.742786	0.927204	Cells_Cultured_fibroblasts
Meta	ENSG00000197603.13	C5orf42	-0.328163	-0.00769337	0.742788	0.927204	Cells_Cultured_fibroblasts
Meta	ENSG00000131165.14	CHMP1A	-0.327918	-0.00305155	0.742973	0.927204	Cells_Cultured_fibroblasts
Meta	ENSG00000106688.11	SLC1A1	-0.327818	-0.00318421	0.743049	0.927204	Cells_Cultured_fibroblasts
Meta	ENSG00000205177.6	C11orf91	-0.327773	-0.00493601	0.743083	0.927204	Cells_Cultured_fibroblasts
Meta	ENSG00000133101.9	CCNA1	-0.327559	-0.0041683	0.743245	0.927204	Cells_Cultured_fibroblasts
Meta	ENSG00000170085.17	SIMC1	0.327538	0.0127891	0.743261	0.927204	Cells_Cultured_fibroblasts
Meta	ENSG00000183346.6	C10orf107	-0.327253	-0.00188576	0.743477	0.927343	Cells_Cultured_fibroblasts
Meta	ENSG00000215788.9	TNFRSF25	0.326824	0.00257645	0.743801	0.927394	Cells_Cultured_fibroblasts
Meta	ENSG00000205531.12	NAP1L4	-0.326703	-0.0192434	0.743893	0.927394	Cells_Cultured_fibroblasts
Meta	ENSG00000097021.19	ACOT7	-0.326669	-0.0334835	0.743918	0.927394	Cells_Cultured_fibroblasts
Meta	ENSG00000105298.13	CACTIN	-0.326648	-0.0080692	0.743934	0.927394	Cells_Cultured_fibroblasts
Meta	ENSG00000215784.5	FAM72D	0.326142	0.0197981	0.744317	0.927564	Cells_Cultured_fibroblasts
Meta	ENSG00000121644.18	DESI2	0.326096	0.00679074	0.744352	0.927564	Cells_Cultured_fibroblasts
Meta	ENSG00000140718.20	FTO	0.326055	0.0113661	0.744383	0.927564	Cells_Cultured_fibroblasts
Meta	ENSG00000102763.17	VWA8	0.325792	0.00357115	0.744582	0.927682	Cells_Cultured_fibroblasts
Meta	ENSG00000138381.9	ASNSD1	0.325601	0.00555367	0.744726	0.927712	Cells_Cultured_fibroblasts
Meta	ENSG00000226856.5	AC093901.1	0.325485	0.00461081	0.744814	0.927712	Cells_Cultured_fibroblasts
Meta	ENSG00000254319.5	RP11-134O21.1	-0.324463	-0.00166788	0.745588	0.928546	Cells_Cultured_fibroblasts
Meta	ENSG00000258405.9	ZNF578	0.324274	0.007367	0.745731	0.928595	Cells_Cultured_fibroblasts
Meta	ENSG00000101158.13	NELFCD	0.324075	0.00187554	0.745881	0.928652	Cells_Cultured_fibroblasts
Meta	ENSG00000106591.3	MRPL32	-0.323907	-0.00787098	0.746008	0.928681	Cells_Cultured_fibroblasts
Meta	ENSG00000143515.16	ATP8B2	0.323332	0.0136814	0.746444	0.929002	Cells_Cultured_fibroblasts
Meta	ENSG00000136717.14	BIN1	-0.323008	-0.00496007	0.746689	0.929002	Cells_Cultured_fibroblasts
Meta	ENSG00000003509.15	NDUFAF7	0.322919	0.0054091	0.746757	0.929002	Cells_Cultured_fibroblasts
Meta	ENSG00000146574.15	CCZ1B	0.322369	0.00104331	0.747173	0.929002	Cells_Cultured_fibroblasts
Meta	ENSG00000271751.1	RP11-110I1.14	0.322367	0.00348582	0.747174	0.929002	Cells_Cultured_fibroblasts
Meta	ENSG00000113790.10	EHHADH	-0.32233	-0.0116111	0.747203	0.929002	Cells_Cultured_fibroblasts
Meta	ENSG00000143228.12	NUF2	0.322188	0.0146396	0.74731	0.929002	Cells_Cultured_fibroblasts
Meta	ENSG00000108395.13	TRIM37	-0.32185	-0.00410113	0.747567	0.929002	Cells_Cultured_fibroblasts
Meta	ENSG00000266412.5	NCOA4	0.321834	0.0173238	0.747578	0.929002	Cells_Cultured_fibroblasts
Meta	ENSG00000260360.1	RP11-533E19.5	0.321762	0.0068155	0.747633	0.929002	Cells_Cultured_fibroblasts
Meta	ENSG00000133243.8	BTBD2	-0.321696	-0.0131053	0.747683	0.929002	Cells_Cultured_fibroblasts
Meta	ENSG00000111348.8	ARHGDIB	0.321635	0.00370781	0.74773	0.929002	Cells_Cultured_fibroblasts
Meta	ENSG00000048392.11	RRM2B	-0.321395	-0.00426083	0.747911	0.929002	Cells_Cultured_fibroblasts
Meta	ENSG00000164124.10	TMEM144	0.321257	0.00318915	0.748016	0.929002	Cells_Cultured_fibroblasts
Meta	ENSG00000100030.14	MAPK1	-0.321107	-0.0193935	0.748129	0.929002	Cells_Cultured_fibroblasts
Meta	ENSG00000123104.11	ITPR2	0.321021	0.00731784	0.748195	0.929002	Cells_Cultured_fibroblasts
Meta	ENSG00000257354.2	RP11-631N16.2	0.320734	0.00672011	0.748412	0.929002	Cells_Cultured_fibroblasts
Meta	ENSG00000259828.1	RP11-63E9.1	0.320443	0.00534637	0.748633	0.929002	Cells_Cultured_fibroblasts
Meta	ENSG00000034510.5	TMSB10	-0.320377	-0.0420054	0.748682	0.929002	Cells_Cultured_fibroblasts
Meta	ENSG00000130684.13	ZNF337	0.320347	0.00327773	0.748706	0.929002	Cells_Cultured_fibroblasts
Meta	ENSG00000151689.12	INPP1	-0.320302	-0.0140995	0.74874	0.929002	Cells_Cultured_fibroblasts
Meta	ENSG00000168653.10	NDUFS5	0.320204	0.00175368	0.748814	0.929002	Cells_Cultured_fibroblasts
Meta	ENSG00000069869.15	NEDD4	0.320099	0.0046029	0.748893	0.929002	Cells_Cultured_fibroblasts
Meta	ENSG00000078900.14	TP73	0.319865	-0.000996137	0.749071	0.929002	Cells_Cultured_fibroblasts
Meta	ENSG00000273270.1	RP11-212P7.2	-0.319857	-0.0018216	0.749077	0.929002	Cells_Cultured_fibroblasts
Meta	ENSG00000134070.4	IRAK2	-0.319853	-0.00724414	0.74908	0.929002	Cells_Cultured_fibroblasts
Meta	ENSG00000117834.12	SLC5A9	-0.319852	-0.00100167	0.749081	0.929002	Cells_Cultured_fibroblasts
Meta	ENSG00000110888.17	CAPRIN2	0.319507	0.00377942	0.749342	0.929142	Cells_Cultured_fibroblasts
Meta	ENSG00000240875.5	LINC00886	0.319428	0.00108261	0.749402	0.929142	Cells_Cultured_fibroblasts
Meta	ENSG00000097007.17	ABL1	0.318622	0.00560014	0.750013	0.92933	Cells_Cultured_fibroblasts
Meta	ENSG00000008283.15	CYB561	0.318522	0.00320962	0.750089	0.92933	Cells_Cultured_fibroblasts
Meta	ENSG00000088766.11	CRLS1	-0.318384	-0.0108715	0.750193	0.92933	Cells_Cultured_fibroblasts
Meta	ENSG00000102189.16	EEA1	0.318375	0.00499174	0.750201	0.92933	Cells_Cultured_fibroblasts
Meta	ENSG00000100911.15	PSME2	-0.318223	-0.014526	0.750316	0.92933	Cells_Cultured_fibroblasts
Meta	ENSG00000166173.10	LARP6	-0.318184	-0.00538468	0.750346	0.92933	Cells_Cultured_fibroblasts
Meta	ENSG00000231133.6	HAR1B	-0.318122	-0.0118404	0.750393	0.92933	Cells_Cultured_fibroblasts
Meta	ENSG00000161036.12	LRWD1	0.317947	0.00889702	0.750525	0.92933	Cells_Cultured_fibroblasts
Meta	ENSG00000087301.8	TXNDC16	0.317559	0.003283	0.75082	0.92933	Cells_Cultured_fibroblasts
Meta	ENSG00000112685.13	EXOC2	0.317441	0.00199304	0.750909	0.92933	Cells_Cultured_fibroblasts
Meta	ENSG00000273297.1	RP11-38M8.1	0.317344	0.00407295	0.750983	0.92933	Cells_Cultured_fibroblasts
Meta	ENSG00000163888.3	CAMK2N2	-0.317239	-0.00522586	0.751063	0.92933	Cells_Cultured_fibroblasts
Meta	ENSG00000178033.5	FAM26E	0.31715	0.0128973	0.75113	0.92933	Cells_Cultured_fibroblasts
Meta	ENSG00000127954.12	STEAP4	0.317111	0.0146215	0.75116	0.92933	Cells_Cultured_fibroblasts
Meta	ENSG00000187239.16	FNBP1	0.317105	0.00792508	0.751164	0.92933	Cells_Cultured_fibroblasts
Meta	ENSG00000156253.6	RWDD2B	-0.317028	-0.00462104	0.751222	0.92933	Cells_Cultured_fibroblasts
Meta	ENSG00000198756.10	COLGALT2	-0.316802	-0.00507986	0.751394	0.929378	Cells_Cultured_fibroblasts
Meta	ENSG00000136404.15	TM6SF1	-0.316703	-0.00967616	0.751469	0.929378	Cells_Cultured_fibroblasts
Meta	ENSG00000112414.14	ADGRG6	-0.316336	-0.00292597	0.751747	0.929454	Cells_Cultured_fibroblasts
Meta	ENSG00000183431.11	SF3A3	0.316162	0.00964593	0.75188	0.929454	Cells_Cultured_fibroblasts
Meta	ENSG00000141568.20	FOXK2	-0.31608	-0.00665473	0.751942	0.929454	Cells_Cultured_fibroblasts
Meta	ENSG00000090661.11	CERS4	0.315984	0.0015772	0.752015	0.929454	Cells_Cultured_fibroblasts
Meta	ENSG00000099917.17	MED15	-0.315933	-0.011103	0.752053	0.929454	Cells_Cultured_fibroblasts
Meta	ENSG00000055208.18	TAB2	-0.315757	-0.00635691	0.752187	0.929491	Cells_Cultured_fibroblasts
Meta	ENSG00000137288.9	UQCC2	0.314875	0.00866019	0.752857	0.929618	Cells_Cultured_fibroblasts
Meta	ENSG00000175048.16	ZDHHC14	0.314679	0.0119706	0.753006	0.929618	Cells_Cultured_fibroblasts
Meta	ENSG00000144909.7	OSBPL11	-0.314603	-0.0120838	0.753063	0.929618	Cells_Cultured_fibroblasts
Meta	ENSG00000168137.15	SETD5	0.314547	0.0157093	0.753106	0.929618	Cells_Cultured_fibroblasts
Meta	ENSG00000273038.2	RP11-479G22.8	-0.314471	-0.00144731	0.753164	0.929618	Cells_Cultured_fibroblasts
Meta	ENSG00000132382.14	MYBBP1A	0.314263	0.01684	0.753321	0.929618	Cells_Cultured_fibroblasts
Meta	ENSG00000156017.12	CARNMT1	-0.313856	-0.0130377	0.75363	0.929618	Cells_Cultured_fibroblasts
Meta	ENSG00000245522.2	RP11-540A21.2	-0.313776	-0.0100447	0.753691	0.929618	Cells_Cultured_fibroblasts
Meta	ENSG00000178235.7	SLITRK1	-0.313774	-0.00515896	0.753693	0.929618	Cells_Cultured_fibroblasts
Meta	ENSG00000070540.12	WIPI1	0.313725	0.0268305	0.75373	0.929618	Cells_Cultured_fibroblasts
Meta	ENSG00000180884.9	ZNF792	0.313686	0.00911445	0.75376	0.929618	Cells_Cultured_fibroblasts
Meta	ENSG00000178966.16	RMI1	-0.313592	-0.00893892	0.753831	0.929618	Cells_Cultured_fibroblasts
Meta	ENSG00000138613.13	APH1B	0.313557	0.0318326	0.753858	0.929618	Cells_Cultured_fibroblasts
Meta	ENSG00000038002.8	AGA	-0.313444	-0.00124893	0.753943	0.929618	Cells_Cultured_fibroblasts
Meta	ENSG00000273796.1	LL21NC02-21A1.1	0.313405	0.00748306	0.753973	0.929618	Cells_Cultured_fibroblasts
Meta	ENSG00000129158.10	SERGEF	-0.313357	-0.00366503	0.75401	0.929618	Cells_Cultured_fibroblasts
Meta	ENSG00000228672.3	PROB1	0.313284	0.00649175	0.754065	0.929618	Cells_Cultured_fibroblasts
Meta	ENSG00000005469.11	CROT	0.313149	0.0162375	0.754167	0.929618	Cells_Cultured_fibroblasts
Meta	ENSG00000167468.16	GPX4	0.312872	0.00388269	0.754378	0.929749	Cells_Cultured_fibroblasts
Meta	ENSG00000173153.13	ESRRA	-0.312306	-0.00623464	0.754808	0.929892	Cells_Cultured_fibroblasts
Meta	ENSG00000244733.5	RP11-506M13.3	-0.311794	-0.00202434	0.755197	0.929892	Cells_Cultured_fibroblasts
Meta	ENSG00000164073.9	MFSD8	-0.311637	-0.0205139	0.755317	0.929892	Cells_Cultured_fibroblasts
Meta	ENSG00000164466.12	SFXN1	0.311636	0.00876236	0.755317	0.929892	Cells_Cultured_fibroblasts
Meta	ENSG00000110200.8	ANAPC15	-0.311564	-0.0114678	0.755372	0.929892	Cells_Cultured_fibroblasts
Meta	ENSG00000079337.15	RAPGEF3	-0.311125	-0.00358687	0.755706	0.929892	Cells_Cultured_fibroblasts
Meta	ENSG00000140319.10	SRP14	0.311041	0.00514601	0.75577	0.929892	Cells_Cultured_fibroblasts
Meta	ENSG00000164695.4	CHMP4C	0.311021	0.00316648	0.755784	0.929892	Cells_Cultured_fibroblasts
Meta	ENSG00000166801.15	FAM111A	-0.311004	-0.00305421	0.755798	0.929892	Cells_Cultured_fibroblasts
Meta	ENSG00000087502.17	ERGIC2	0.310993	0.00580507	0.755806	0.929892	Cells_Cultured_fibroblasts
Meta	ENSG00000187094.11	CCK	-0.310981	-0.00225584	0.755815	0.929892	Cells_Cultured_fibroblasts
Meta	ENSG00000164761.8	TNFRSF11B	0.310748	0.00415841	0.755992	0.929892	Cells_Cultured_fibroblasts
Meta	ENSG00000214290.8	COLCA2	0.310679	0.00268712	0.756045	0.929892	Cells_Cultured_fibroblasts
Meta	ENSG00000162337.11	LRP5	0.310609	0.00435472	0.756098	0.929892	Cells_Cultured_fibroblasts
Meta	ENSG00000135968.20	GCC2	0.310442	0.00181437	0.756225	0.929892	Cells_Cultured_fibroblasts
Meta	ENSG00000103111.14	MON1B	0.310406	0.0113917	0.756252	0.929892	Cells_Cultured_fibroblasts
Meta	ENSG00000185324.21	CDK10	-0.310289	-0.00174523	0.756341	0.929892	Cells_Cultured_fibroblasts
Meta	ENSG00000168385.17	2025-09-02	0.310121	0.00236536	0.756469	0.929892	Cells_Cultured_fibroblasts
Meta	ENSG00000092529.23	CAPN3	0.310111	0.00717374	0.756477	0.929892	Cells_Cultured_fibroblasts
Meta	ENSG00000100626.16	GALNT16	0.309315	0.00523424	0.757082	0.930377	Cells_Cultured_fibroblasts
Meta	ENSG00000188559.13	RALGAPA2	-0.309285	-0.0115381	0.757105	0.930377	Cells_Cultured_fibroblasts
Meta	ENSG00000184209.14	SNRNP35	0.309181	-0.000680846	0.757184	0.930377	Cells_Cultured_fibroblasts
Meta	ENSG00000134255.13	CEPT1	-0.30867	-0.00227061	0.757572	0.930611	Cells_Cultured_fibroblasts
Meta	ENSG00000171522.5	PTGER4	0.308554	0.00381549	0.757661	0.930611	Cells_Cultured_fibroblasts
Meta	ENSG00000165995.18	CACNB2	0.308519	0.00848409	0.757687	0.930611	Cells_Cultured_fibroblasts
Meta	ENSG00000261455.1	LINC01003	-0.307653	-0.00407914	0.758346	0.93117	Cells_Cultured_fibroblasts
Meta	ENSG00000112378.11	PERP	0.307646	0.0103421	0.758352	0.93117	Cells_Cultured_fibroblasts
Meta	ENSG00000181638.17	ZFP41	-0.307452	-0.00468858	0.7585	0.931223	Cells_Cultured_fibroblasts
Meta	ENSG00000155085.15	AK9	0.307198	0.00305208	0.758692	0.931332	Cells_Cultured_fibroblasts
Meta	ENSG00000135972.8	MRPS9	0.306271	0.00620297	0.759398	0.931943	Cells_Cultured_fibroblasts
Meta	ENSG00000061794.12	MRPS35	-0.306093	-0.0210913	0.759534	0.931943	Cells_Cultured_fibroblasts
Meta	ENSG00000128567.16	PODXL	0.306055	0.00579788	0.759563	0.931943	Cells_Cultured_fibroblasts
Meta	ENSG00000089063.14	TMEM230	0.305994	0.00151849	0.759609	0.931943	Cells_Cultured_fibroblasts
Meta	ENSG00000157224.15	CLDN12	0.305812	0.00676306	0.759748	0.931985	Cells_Cultured_fibroblasts
Meta	ENSG00000141349.8	G6PC3	-0.30561	-0.0159009	0.759901	0.932017	Cells_Cultured_fibroblasts
Meta	ENSG00000132842.13	AP3B1	-0.305504	-0.00876235	0.759983	0.932017	Cells_Cultured_fibroblasts
Meta	ENSG00000175309.14	PHYKPL	0.304851	0.0129035	0.760479	0.932457	Cells_Cultured_fibroblasts
Meta	ENSG00000088035.15	ALG6	0.304757	0.00338241	0.760551	0.932457	Cells_Cultured_fibroblasts
Meta	ENSG00000214338.10	SOGA3	-0.30452	-0.00393135	0.760732	0.932496	Cells_Cultured_fibroblasts
Meta	ENSG00000168502.17	MTCL1	0.304425	0.0037055	0.760804	0.932496	Cells_Cultured_fibroblasts
Meta	ENSG00000007545.15	CRAMP1	0.304237	0.0200926	0.760947	0.932496	Cells_Cultured_fibroblasts
Meta	ENSG00000139209.15	SLC38A4	0.304017	0.0115071	0.761115	0.932496	Cells_Cultured_fibroblasts
Meta	ENSG00000102802.9	MEDAG	-0.303899	-0.00395752	0.761205	0.932496	Cells_Cultured_fibroblasts
Meta	ENSG00000236453.5	AC003092.1	0.303892	0.0108087	0.76121	0.932496	Cells_Cultured_fibroblasts
Meta	ENSG00000144802.11	NFKBIZ	-0.303405	-0.00454703	0.761581	0.93255	Cells_Cultured_fibroblasts
Meta	ENSG00000138347.15	MYPN	-0.30332	-0.00755082	0.761646	0.93255	Cells_Cultured_fibroblasts
Meta	ENSG00000272279.1	RP11-157J24.2	-0.303101	-0.00132586	0.761813	0.93255	Cells_Cultured_fibroblasts
Meta	ENSG00000182606.14	TRAK1	-0.302546	-0.00248839	0.762236	0.93255	Cells_Cultured_fibroblasts
Meta	ENSG00000185404.16	SP140L	0.30251	0.00278864	0.762263	0.93255	Cells_Cultured_fibroblasts
Meta	ENSG00000171385.9	KCND3	-0.302128	-0.00654832	0.762554	0.93255	Cells_Cultured_fibroblasts
Meta	ENSG00000130177.14	CDC16	0.301791	0.00374896	0.762812	0.93255	Cells_Cultured_fibroblasts
Meta	ENSG00000183323.12	CCDC125	0.301506	0.00214598	0.763029	0.93255	Cells_Cultured_fibroblasts
Meta	ENSG00000221988.12	PPT2	-0.301493	-0.0042935	0.763038	0.93255	Cells_Cultured_fibroblasts
Meta	ENSG00000167394.12	ZNF668	0.301439	0.0130951	0.76308	0.93255	Cells_Cultured_fibroblasts
Meta	ENSG00000165983.14	PTER	0.301361	0.00210533	0.763139	0.93255	Cells_Cultured_fibroblasts
Meta	ENSG00000106178.6	CCL24	0.301293	0.00254528	0.763191	0.93255	Cells_Cultured_fibroblasts
Meta	ENSG00000130193.7	THEM6	-0.301284	-0.00371172	0.763198	0.93255	Cells_Cultured_fibroblasts
Meta	ENSG00000169991.10	IFFO2	0.301175	0.00509378	0.763281	0.93255	Cells_Cultured_fibroblasts
Meta	ENSG00000112584.13	FAM120B	0.30113	0.00213242	0.763315	0.93255	Cells_Cultured_fibroblasts
Meta	ENSG00000174106.2	LEMD3	-0.301084	-0.00414207	0.76335	0.93255	Cells_Cultured_fibroblasts
Meta	ENSG00000139687.13	RB1	0.301038	0.0108774	0.763385	0.93255	Cells_Cultured_fibroblasts
Meta	ENSG00000182093.14	WRB	0.301038	0.00157837	0.763385	0.93255	Cells_Cultured_fibroblasts
Meta	ENSG00000213445.9	SIPA1	0.301	0.00531517	0.763415	0.93255	Cells_Cultured_fibroblasts
Meta	ENSG00000134222.16	PSRC1	-0.300956	-0.0172787	0.763448	0.93255	Cells_Cultured_fibroblasts
Meta	ENSG00000113389.15	NPR3	0.300947	0.00376481	0.763455	0.93255	Cells_Cultured_fibroblasts
Meta	ENSG00000166888.11	STAT6	-0.300681	-0.0107755	0.763658	0.93255	Cells_Cultured_fibroblasts
Meta	ENSG00000122912.14	SLC25A16	-0.300609	-0.00419892	0.763712	0.93255	Cells_Cultured_fibroblasts
Meta	ENSG00000157193.15	LRP8	-0.300538	-0.00478931	0.763767	0.93255	Cells_Cultured_fibroblasts
Meta	ENSG00000197054.11	ZNF763	-0.300208	-0.00581668	0.764018	0.93255	Cells_Cultured_fibroblasts
Meta	ENSG00000075945.12	KIFAP3	-0.300157	-0.0038501	0.764057	0.93255	Cells_Cultured_fibroblasts
Meta	ENSG00000174348.13	PODN	-0.300128	-0.00584224	0.76408	0.93255	Cells_Cultured_fibroblasts
Meta	ENSG00000029364.11	SLC39A9	0.299888	0.004596	0.764262	0.932645	Cells_Cultured_fibroblasts
Meta	ENSG00000087095.12	NLK	-0.299598	-0.00637417	0.764484	0.932729	Cells_Cultured_fibroblasts
Meta	ENSG00000253797.2	UTP14C	0.299469	0.00657474	0.764582	0.932729	Cells_Cultured_fibroblasts
Meta	ENSG00000139233.6	LLPH	0.29933	-0.00178785	0.764688	0.932729	Cells_Cultured_fibroblasts
Meta	ENSG00000151773.12	CCDC122	-0.299124	-0.00187808	0.764845	0.932729	Cells_Cultured_fibroblasts
Meta	ENSG00000136874.10	STX17	0.299104	0.00368225	0.764861	0.932729	Cells_Cultured_fibroblasts
Meta	ENSG00000163605.14	PPP4R2	0.298975	0.0044453	0.764959	0.932729	Cells_Cultured_fibroblasts
Meta	ENSG00000162994.15	CLHC1	0.298247	0.00136414	0.765515	0.933248	Cells_Cultured_fibroblasts
Meta	ENSG00000278467.1	RP11-504P24.9	0.297791	0.00297717	0.765862	0.933248	Cells_Cultured_fibroblasts
Meta	ENSG00000223617.1	LINC00370	-0.297767	-0.00644281	0.765881	0.933248	Cells_Cultured_fibroblasts
Meta	ENSG00000107521.18	HPS1	-0.297573	-0.00237255	0.766029	0.933248	Cells_Cultured_fibroblasts
Meta	ENSG00000113712.17	CSNK1A1	-0.297557	-0.0121667	0.766042	0.933248	Cells_Cultured_fibroblasts
Meta	ENSG00000178209.14	PLEC	0.297433	0.00137935	0.766136	0.933248	Cells_Cultured_fibroblasts
Meta	ENSG00000072818.11	ACAP1	-0.297229	-0.00353977	0.766291	0.933248	Cells_Cultured_fibroblasts
Meta	ENSG00000130529.15	TRPM4	-0.296807	-0.00180172	0.766614	0.933248	Cells_Cultured_fibroblasts
Meta	ENSG00000263004.1	RP11-166P13.3	0.296744	0.00188385	0.766662	0.933248	Cells_Cultured_fibroblasts
Meta	ENSG00000197363.9	ZNF517	-0.29671	-0.0118352	0.766688	0.933248	Cells_Cultured_fibroblasts
Meta	ENSG00000143183.16	TMCO1	-0.29661	-0.0154476	0.766764	0.933248	Cells_Cultured_fibroblasts
Meta	ENSG00000006695.10	COX10	-0.296432	-0.0113795	0.766901	0.933248	Cells_Cultured_fibroblasts
Meta	ENSG00000119509.12	INVS	0.296425	0.0019147	0.766905	0.933248	Cells_Cultured_fibroblasts
Meta	ENSG00000125485.17	DDX31	-0.296385	-0.0047537	0.766936	0.933248	Cells_Cultured_fibroblasts
Meta	ENSG00000163558.12	PRKCI	-0.29636	-0.00503344	0.766955	0.933248	Cells_Cultured_fibroblasts
Meta	ENSG00000121897.14	LIAS	0.296109	0.014361	0.767147	0.933353	Cells_Cultured_fibroblasts
Meta	ENSG00000177946.5	CENPBD1	0.295722	0.00417967	0.767442	0.933463	Cells_Cultured_fibroblasts
Meta	ENSG00000185860.13	CCDC190	0.295716	0.00341827	0.767447	0.933463	Cells_Cultured_fibroblasts
Meta	ENSG00000153404.14	PLEKHG4B	-0.29554	-0.00823202	0.767581	0.933463	Cells_Cultured_fibroblasts
Meta	ENSG00000100979.14	PLTP	0.295092	0.00793006	0.767923	0.933463	Cells_Cultured_fibroblasts
Meta	ENSG00000075399.13	VPS9D1	-0.295034	-0.0110164	0.767968	0.933463	Cells_Cultured_fibroblasts
Meta	ENSG00000091127.13	PUS7	0.294946	0.00754507	0.768035	0.933463	Cells_Cultured_fibroblasts
Meta	ENSG00000146143.17	PRIM2	-0.294565	-0.00769121	0.768327	0.933463	Cells_Cultured_fibroblasts
Meta	ENSG00000139899.10	CBLN3	0.294319	0.00135764	0.768514	0.933463	Cells_Cultured_fibroblasts
Meta	ENSG00000047932.13	GOPC	0.294215	0.00652563	0.768594	0.933463	Cells_Cultured_fibroblasts
Meta	ENSG00000137274.12	BPHL	0.294193	0.00393004	0.76861	0.933463	Cells_Cultured_fibroblasts
Meta	ENSG00000171867.16	PRNP	0.294078	0.00353595	0.768698	0.933463	Cells_Cultured_fibroblasts
Meta	ENSG00000106868.16	SUSD1	-0.294043	-0.00244624	0.768725	0.933463	Cells_Cultured_fibroblasts
Meta	ENSG00000164087.7	POC1A	-0.293971	-0.0331805	0.76878	0.933463	Cells_Cultured_fibroblasts
Meta	ENSG00000177169.9	ULK1	0.293886	0.00301588	0.768845	0.933463	Cells_Cultured_fibroblasts
Meta	ENSG00000241106.6	HLA-DOB	0.293839	0.00120929	0.768881	0.933463	Cells_Cultured_fibroblasts
Meta	ENSG00000111790.13	FGFR1OP2	0.293354	0.0115561	0.769252	0.933463	Cells_Cultured_fibroblasts
Meta	ENSG00000164483.16	SAMD3	0.292924	0.000768729	0.76958	0.933463	Cells_Cultured_fibroblasts
Meta	ENSG00000171928.13	TVP23B	0.291966	0.00128869	0.770313	0.933463	Cells_Cultured_fibroblasts
Meta	ENSG00000081791.8	KIAA0141	0.291828	0.0031331	0.770418	0.933463	Cells_Cultured_fibroblasts
Meta	ENSG00000185527.11	PDE6G	-0.291795	-0.00457492	0.770443	0.933463	Cells_Cultured_fibroblasts
Meta	ENSG00000135744.7	AGT	-0.291764	-0.00241326	0.770467	0.933463	Cells_Cultured_fibroblasts
Meta	ENSG00000091073.19	DTX2	0.291754	0.00751814	0.770475	0.933463	Cells_Cultured_fibroblasts
Meta	ENSG00000101457.12	DNTTIP1	-0.291723	-0.00315617	0.770498	0.933463	Cells_Cultured_fibroblasts
Meta	ENSG00000164048.13	ZNF589	0.29168	0.00188878	0.770531	0.933463	Cells_Cultured_fibroblasts
Meta	ENSG00000134108.12	ARL8B	0.291648	0.00924639	0.770556	0.933463	Cells_Cultured_fibroblasts
Meta	ENSG00000069424.14	KCNAB2	0.291646	0.0121888	0.770558	0.933463	Cells_Cultured_fibroblasts
Meta	ENSG00000118263.14	KLF7	-0.291443	-0.00802504	0.770712	0.933463	Cells_Cultured_fibroblasts
Meta	ENSG00000167232.13	ZNF91	-0.291431	-0.00889912	0.770722	0.933463	Cells_Cultured_fibroblasts
Meta	ENSG00000014257.15	ACPP	0.291415	0.00912573	0.770734	0.933463	Cells_Cultured_fibroblasts
Meta	ENSG00000126214.21	KLC1	-0.291363	-0.0184332	0.770774	0.933463	Cells_Cultured_fibroblasts
Meta	ENSG00000168569.7	TMEM223	0.291347	0.000792804	0.770786	0.933463	Cells_Cultured_fibroblasts
Meta	ENSG00000272829.1	XXbac-B135H6.18	-0.291136	-0.00659999	0.770947	0.933463	Cells_Cultured_fibroblasts
Meta	ENSG00000273014.1	RP11-225B17.2	-0.290991	-0.00463348	0.771058	0.933463	Cells_Cultured_fibroblasts
Meta	ENSG00000141338.13	ABCA8	-0.290901	-0.00443138	0.771127	0.933463	Cells_Cultured_fibroblasts
Meta	ENSG00000187796.13	CARD9	-0.290833	-0.00191508	0.771179	0.933463	Cells_Cultured_fibroblasts
Meta	ENSG00000236609.3	ZNF853	0.290806	0.019908	0.7712	0.933463	Cells_Cultured_fibroblasts
Meta	ENSG00000138376.10	BARD1	-0.290459	-0.00778764	0.771465	0.933463	Cells_Cultured_fibroblasts
Meta	ENSG00000171873.7	ADRA1D	-0.290403	-0.0075315	0.771508	0.933463	Cells_Cultured_fibroblasts
Meta	ENSG00000132196.13	HSD17B7	0.290326	0.00185532	0.771567	0.933463	Cells_Cultured_fibroblasts
Meta	ENSG00000241978.9	AKAP2	0.290201	0.00494545	0.771662	0.933463	Cells_Cultured_fibroblasts
Meta	ENSG00000149357.9	LAMTOR1	0.290051	0.0198674	0.771778	0.933463	Cells_Cultured_fibroblasts
Meta	ENSG00000138771.14	SHROOM3	0.289937	0.00736383	0.771865	0.933463	Cells_Cultured_fibroblasts
Meta	ENSG00000179008.8	C14orf39	-0.289932	-0.00220002	0.771868	0.933463	Cells_Cultured_fibroblasts
Meta	ENSG00000267072.2	NAGPA-AS1	-0.28989	-0.00583975	0.7719	0.933463	Cells_Cultured_fibroblasts
Meta	ENSG00000117868.15	ESYT2	-0.289825	-0.0012084	0.77195	0.933463	Cells_Cultured_fibroblasts
Meta	ENSG00000101350.7	KIF3B	0.28953	0.00143534	0.772176	0.933609	Cells_Cultured_fibroblasts
Meta	ENSG00000081087.14	OSTM1	-0.289334	-0.00520428	0.772326	0.933618	Cells_Cultured_fibroblasts
Meta	ENSG00000134954.14	ETS1	-0.289247	-0.00576444	0.772393	0.933618	Cells_Cultured_fibroblasts
Meta	ENSG00000124784.8	RIOK1	-0.288738	-0.00837875	0.772782	0.933962	Cells_Cultured_fibroblasts
Meta	ENSG00000125814.17	NAPB	0.288281	0.00440665	0.773132	0.934003	Cells_Cultured_fibroblasts
Meta	ENSG00000196782.12	MAML3	0.288259	0.0148402	0.773149	0.934003	Cells_Cultured_fibroblasts
Meta	ENSG00000120685.19	PROSER1	-0.288089	-0.0136629	0.773278	0.934003	Cells_Cultured_fibroblasts
Meta	ENSG00000067533.5	RRP15	0.287816	0.00350086	0.773488	0.934003	Cells_Cultured_fibroblasts
Meta	ENSG00000147324.10	MFHAS1	-0.287762	-0.00477914	0.773529	0.934003	Cells_Cultured_fibroblasts
Meta	ENSG00000247317.3	RP11-273G15.2	-0.287743	-0.00149568	0.773544	0.934003	Cells_Cultured_fibroblasts
Meta	ENSG00000010072.15	SPRTN	-0.287713	-0.00529513	0.773567	0.934003	Cells_Cultured_fibroblasts
Meta	ENSG00000166716.9	ZNF592	0.287568	0.00424292	0.773677	0.934003	Cells_Cultured_fibroblasts
Meta	ENSG00000171302.16	CANT1	-0.287461	-0.0142135	0.773759	0.934003	Cells_Cultured_fibroblasts
Meta	ENSG00000149488.12	TMC2	0.286986	0.0063044	0.774123	0.934316	Cells_Cultured_fibroblasts
Meta	ENSG00000165879.8	FRAT1	-0.286814	-0.00307051	0.774254	0.934345	Cells_Cultured_fibroblasts
Meta	ENSG00000096717.11	SIRT1	0.286561	0.00821312	0.774448	0.934345	Cells_Cultured_fibroblasts
Meta	ENSG00000173889.15	PHC3	-0.286435	-0.0142068	0.774545	0.934345	Cells_Cultured_fibroblasts
Meta	ENSG00000106633.15	GCK	0.286407	0.00385149	0.774567	0.934345	Cells_Cultured_fibroblasts
Meta	ENSG00000263063.1	RP11-388C12.1	0.286192	0.00205625	0.774731	0.934416	Cells_Cultured_fibroblasts
Meta	ENSG00000142794.18	NBPF3	-0.285807	-0.0012627	0.775026	0.934646	Cells_Cultured_fibroblasts
Meta	ENSG00000091140.13	DLD	0.285446	0.00892353	0.775303	0.934853	Cells_Cultured_fibroblasts
Meta	ENSG00000107779.13	BMPR1A	0.284409	0.00163471	0.776097	0.935277	Cells_Cultured_fibroblasts
Meta	ENSG00000265728.1	RP11-883A18.3	0.284402	0.00503132	0.776103	0.935277	Cells_Cultured_fibroblasts
Meta	ENSG00000160209.18	PDXK	-0.284173	-0.00542212	0.776278	0.935277	Cells_Cultured_fibroblasts
Meta	ENSG00000015133.18	CCDC88C	0.284027	0.00814814	0.77639	0.935277	Cells_Cultured_fibroblasts
Meta	ENSG00000136478.7	TEX2	-0.283975	-0.00714504	0.77643	0.935277	Cells_Cultured_fibroblasts
Meta	ENSG00000175334.7	BANF1	0.283934	0.00716027	0.776461	0.935277	Cells_Cultured_fibroblasts
Meta	ENSG00000134317.17	GRHL1	0.283885	0.00538651	0.776499	0.935277	Cells_Cultured_fibroblasts
Meta	ENSG00000119688.20	ABCD4	-0.283778	-0.00507701	0.776581	0.935277	Cells_Cultured_fibroblasts
Meta	ENSG00000105472.12	CLEC11A	-0.283671	-0.0111024	0.776662	0.935277	Cells_Cultured_fibroblasts
Meta	ENSG00000260259.1	LINC02166	-0.283509	-0.00196763	0.776787	0.935277	Cells_Cultured_fibroblasts
Meta	ENSG00000162976.12	PQLC3	0.283346	0.00629853	0.776912	0.935277	Cells_Cultured_fibroblasts
Meta	ENSG00000163166.14	IWS1	-0.283209	-0.00730484	0.777016	0.935277	Cells_Cultured_fibroblasts
Meta	ENSG00000146707.14	POMZP3	-0.283206	-0.00103315	0.777019	0.935277	Cells_Cultured_fibroblasts
Meta	ENSG00000105397.13	TYK2	-0.28273	-0.00770069	0.777384	0.935304	Cells_Cultured_fibroblasts
Meta	ENSG00000089327.14	FXYD5	-0.282727	-0.00767176	0.777386	0.935304	Cells_Cultured_fibroblasts
Meta	ENSG00000134996.11	OSTF1	-0.282701	-0.0122106	0.777406	0.935304	Cells_Cultured_fibroblasts
Meta	ENSG00000127995.16	CASD1	-0.282539	-0.00462723	0.77753	0.935304	Cells_Cultured_fibroblasts
Meta	ENSG00000104763.18	ASAH1	0.28246	0.00560605	0.777591	0.935304	Cells_Cultured_fibroblasts
Meta	ENSG00000102978.12	POLR2C	0.282325	0.0044372	0.777694	0.935304	Cells_Cultured_fibroblasts
Meta	ENSG00000204160.11	ZDHHC18	0.28211	0.0121854	0.777859	0.935304	Cells_Cultured_fibroblasts
Meta	ENSG00000184434.7	LRRC19	0.282082	0.000737418	0.777881	0.935304	Cells_Cultured_fibroblasts
Meta	ENSG00000101079.20	NDRG3	0.281666	0.0131135	0.778199	0.935561	Cells_Cultured_fibroblasts
Meta	ENSG00000049239.12	H6PD	0.281365	0.00263178	0.77843	0.935712	Cells_Cultured_fibroblasts
Meta	ENSG00000072832.14	CRMP1	0.280896	0.00181937	0.77879	0.935924	Cells_Cultured_fibroblasts
Meta	ENSG00000051596.9	THOC3	0.280861	0.0483845	0.778817	0.935924	Cells_Cultured_fibroblasts
Meta	ENSG00000140398.13	NEIL1	-0.280254	-0.00420295	0.779282	0.936313	Cells_Cultured_fibroblasts
Meta	ENSG00000235098.8	ANKRD65	0.280166	0.00252955	0.77935	0.936313	Cells_Cultured_fibroblasts
Meta	ENSG00000160932.10	LY6E	-0.279892	-0.0024836	0.779561	0.936439	Cells_Cultured_fibroblasts
Meta	ENSG00000146918.19	NCAPG2	-0.279713	-0.0220306	0.779698	0.936478	Cells_Cultured_fibroblasts
Meta	ENSG00000204580.13	DDR1	0.279247	0.00816953	0.780055	0.936703	Cells_Cultured_fibroblasts
Meta	ENSG00000270673.1	YTHDF3-AS1	-0.279043	-0.00436202	0.780212	0.936703	Cells_Cultured_fibroblasts
Meta	ENSG00000150401.14	DCUN1D2	-0.278678	-0.0094939	0.780492	0.936703	Cells_Cultured_fibroblasts
Meta	ENSG00000186532.11	SMYD4	0.278666	0.00235467	0.780501	0.936703	Cells_Cultured_fibroblasts
Meta	ENSG00000181982.18	CCDC149	-0.27846	-0.0017319	0.780659	0.936703	Cells_Cultured_fibroblasts
Meta	ENSG00000156509.13	FBXO43	-0.278402	-0.00565366	0.780704	0.936703	Cells_Cultured_fibroblasts
Meta	ENSG00000163171.7	CDC42EP3	-0.278381	-0.00335696	0.78072	0.936703	Cells_Cultured_fibroblasts
Meta	ENSG00000176171.11	BNIP3	-0.278373	-0.00770341	0.780726	0.936703	Cells_Cultured_fibroblasts
Meta	ENSG00000172215.5	CXCR6	-0.278097	-0.00353409	0.780938	0.936814	Cells_Cultured_fibroblasts
Meta	ENSG00000149084.12	HSD17B12	0.277941	0.000912118	0.781057	0.936814	Cells_Cultured_fibroblasts
Meta	ENSG00000005379.15	TSPOAP1	-0.277666	-0.0101115	0.781268	0.936814	Cells_Cultured_fibroblasts
Meta	ENSG00000196411.9	EPHB4	-0.277596	-0.00257865	0.781323	0.936814	Cells_Cultured_fibroblasts
Meta	ENSG00000163249.11	CCNYL1	0.277401	0.00317327	0.781472	0.936814	Cells_Cultured_fibroblasts
Meta	ENSG00000002726.20	AOC1	0.27735	0.00336617	0.781512	0.936814	Cells_Cultured_fibroblasts
Meta	ENSG00000276293.4	PIP4K2B	0.277108	0.043254	0.781697	0.936814	Cells_Cultured_fibroblasts
Meta	ENSG00000108064.10	TFAM	-0.277053	-0.0127614	0.781739	0.936814	Cells_Cultured_fibroblasts
Meta	ENSG00000179526.16	SHARPIN	0.276971	0.0082139	0.781802	0.936814	Cells_Cultured_fibroblasts
Meta	ENSG00000108561.8	C1QBP	-0.276715	-0.0279316	0.781999	0.936814	Cells_Cultured_fibroblasts
Meta	ENSG00000196345.12	ZKSCAN7	0.276715	0.00624648	0.781999	0.936814	Cells_Cultured_fibroblasts
Meta	ENSG00000182362.13	YBEY	0.276455	0.00163032	0.782198	0.936814	Cells_Cultured_fibroblasts
Meta	ENSG00000101194.17	SLC17A9	0.276323	0.0254893	0.7823	0.936814	Cells_Cultured_fibroblasts
Meta	ENSG00000159871.14	LYPD5	-0.276224	-0.00311403	0.782376	0.936814	Cells_Cultured_fibroblasts
Meta	ENSG00000274723.1	RP11-618L22.1	0.276199	0.00527936	0.782395	0.936814	Cells_Cultured_fibroblasts
Meta	ENSG00000239590.1	OR1J4	-0.275911	-0.00150097	0.782616	0.936897	Cells_Cultured_fibroblasts
Meta	ENSG00000116957.12	TBCE	0.27583	0.00133991	0.782678	0.936897	Cells_Cultured_fibroblasts
Meta	ENSG00000185088.13	RPS27L	0.275698	0.0105095	0.78278	0.936897	Cells_Cultured_fibroblasts
Meta	ENSG00000115649.15	CNPPD1	0.275428	0.00973055	0.782987	0.937019	Cells_Cultured_fibroblasts
Meta	ENSG00000156603.15	MED19	-0.274694	-0.00145639	0.783552	0.937186	Cells_Cultured_fibroblasts
Meta	ENSG00000075188.8	NUP37	0.274359	0.0213211	0.783809	0.937186	Cells_Cultured_fibroblasts
Meta	ENSG00000249388.1	RP11-834C11.6	0.274307	0.00535661	0.783849	0.937186	Cells_Cultured_fibroblasts
Meta	ENSG00000170891.10	CYTL1	-0.274188	-0.00159688	0.78394	0.937186	Cells_Cultured_fibroblasts
Meta	ENSG00000152465.17	NMT2	-0.273967	-0.00253183	0.78411	0.937186	Cells_Cultured_fibroblasts
Meta	ENSG00000181649.5	PHLDA2	-0.273882	-0.0048929	0.784175	0.937186	Cells_Cultured_fibroblasts
Meta	ENSG00000152056.16	AP1S3	0.273861	0.00280192	0.784191	0.937186	Cells_Cultured_fibroblasts
Meta	ENSG00000170421.12	KRT8	0.273847	0.00244975	0.784202	0.937186	Cells_Cultured_fibroblasts
Meta	ENSG00000143252.14	SDHC	0.27367	0.00968895	0.784338	0.937186	Cells_Cultured_fibroblasts
Meta	ENSG00000146411.5	SLC2A12	0.273647	0.00565202	0.784356	0.937186	Cells_Cultured_fibroblasts
Meta	ENSG00000107960.10	STN1	-0.273512	-0.00322362	0.78446	0.937186	Cells_Cultured_fibroblasts
Meta	ENSG00000203943.8	SAMD13	0.273216	0.00147732	0.784687	0.937186	Cells_Cultured_fibroblasts
Meta	ENSG00000141994.15	DUS3L	0.272981	0.00184656	0.784868	0.937186	Cells_Cultured_fibroblasts
Meta	ENSG00000215252.11	GOLGA8B	-0.272966	-0.00287272	0.784879	0.937186	Cells_Cultured_fibroblasts
Meta	ENSG00000197410.12	DCHS2	-0.272953	-0.0010775	0.784889	0.937186	Cells_Cultured_fibroblasts
Meta	ENSG00000001084.10	GCLC	-0.272351	-0.00155167	0.785352	0.937186	Cells_Cultured_fibroblasts
Meta	ENSG00000137547.8	MRPL15	0.272266	0.00849418	0.785418	0.937186	Cells_Cultured_fibroblasts
Meta	ENSG00000123219.12	CENPK	-0.272059	-0.0027621	0.785576	0.937186	Cells_Cultured_fibroblasts
Meta	ENSG00000075240.16	GRAMD4	0.272018	0.00603618	0.785608	0.937186	Cells_Cultured_fibroblasts
Meta	ENSG00000107104.18	KANK1	-0.272018	-0.00407643	0.785608	0.937186	Cells_Cultured_fibroblasts
Meta	ENSG00000234284.6	ZNF879	-0.271958	-0.00385673	0.785654	0.937186	Cells_Cultured_fibroblasts
Meta	ENSG00000162408.10	NOL9	0.271491	0.0304933	0.786014	0.937186	Cells_Cultured_fibroblasts
Meta	ENSG00000139289.13	PHLDA1	-0.271335	-0.0186298	0.786134	0.937186	Cells_Cultured_fibroblasts
Meta	ENSG00000130844.16	ZNF331	-0.271255	-0.00585241	0.786195	0.937186	Cells_Cultured_fibroblasts
Meta	ENSG00000047662.4	FAM184B	-0.271191	-0.00555908	0.786244	0.937186	Cells_Cultured_fibroblasts
Meta	ENSG00000188690.12	UROS	0.271159	0.00198768	0.786268	0.937186	Cells_Cultured_fibroblasts
Meta	ENSG00000138675.16	FGF5	0.27072	0.0148691	0.786607	0.937186	Cells_Cultured_fibroblasts
Meta	ENSG00000254772.9	EEF1G	0.270625	0.00869544	0.786679	0.937186	Cells_Cultured_fibroblasts
Meta	ENSG00000128052.8	KDR	0.270479	0.00107573	0.786792	0.937186	Cells_Cultured_fibroblasts
Meta	ENSG00000137760.14	ALKBH8	-0.27035	-0.00396111	0.786891	0.937186	Cells_Cultured_fibroblasts
Meta	ENSG00000146281.5	PM20D2	0.270276	0.00663346	0.786948	0.937186	Cells_Cultured_fibroblasts
Meta	ENSG00000130338.12	TULP4	0.270222	0.0129241	0.786989	0.937186	Cells_Cultured_fibroblasts
Meta	ENSG00000020577.13	SAMD4A	-0.270176	-0.00603392	0.787025	0.937186	Cells_Cultured_fibroblasts
Meta	ENSG00000105509.10	HAS1	-0.270067	-0.00250164	0.787108	0.937186	Cells_Cultured_fibroblasts
Meta	ENSG00000163069.12	SGCB	0.270038	0.0252576	0.787131	0.937186	Cells_Cultured_fibroblasts
Meta	ENSG00000198917.12	SPOUT1	-0.269986	-0.0037553	0.787171	0.937186	Cells_Cultured_fibroblasts
Meta	ENSG00000131370.15	SH3BP5	-0.269838	-0.00829254	0.787285	0.937186	Cells_Cultured_fibroblasts
Meta	ENSG00000130948.9	HSD17B3	0.269524	0.00346848	0.787527	0.937186	Cells_Cultured_fibroblasts
Meta	ENSG00000277149.4	TYW1B	0.269289	0.000696841	0.787707	0.937186	Cells_Cultured_fibroblasts
Meta	ENSG00000153774.8	CFDP1	-0.269242	-0.00175351	0.787743	0.937186	Cells_Cultured_fibroblasts
Meta	ENSG00000106066.14	CPVL	0.269217	0.00195457	0.787763	0.937186	Cells_Cultured_fibroblasts
Meta	ENSG00000247157.6	LINC01252	-0.269187	-0.00195562	0.787786	0.937186	Cells_Cultured_fibroblasts
Meta	ENSG00000197712.11	FAM114A1	-0.26912	-0.0121152	0.787837	0.937186	Cells_Cultured_fibroblasts
Meta	ENSG00000158717.10	RNF166	-0.269085	-0.00131385	0.787865	0.937186	Cells_Cultured_fibroblasts
Meta	ENSG00000151413.16	NUBPL	0.269025	0.00256308	0.78791	0.937186	Cells_Cultured_fibroblasts
Meta	ENSG00000102738.7	MRPS31	0.268955	0.0218699	0.787964	0.937186	Cells_Cultured_fibroblasts
Meta	ENSG00000134440.11	NARS	-0.268764	-0.00552092	0.788111	0.937236	Cells_Cultured_fibroblasts
Meta	ENSG00000096070.19	BRPF3	0.268421	0.00907198	0.788375	0.937425	Cells_Cultured_fibroblasts
Meta	ENSG00000145919.10	BOD1	0.267687	0.00968929	0.78894	0.937626	Cells_Cultured_fibroblasts
Meta	ENSG00000127463.13	EMC1	0.267654	0.00339068	0.788965	0.937626	Cells_Cultured_fibroblasts
Meta	ENSG00000274750.2	HIST1H3E	0.267473	0.0016919	0.789105	0.937626	Cells_Cultured_fibroblasts
Meta	ENSG00000070770.8	CSNK2A2	0.267435	0.00401256	0.789134	0.937626	Cells_Cultured_fibroblasts
Meta	ENSG00000138185.18	ENTPD1	-0.26729	-0.00669185	0.789246	0.937626	Cells_Cultured_fibroblasts
Meta	ENSG00000181074.3	OR52N4	-0.267205	-0.00434424	0.789312	0.937626	Cells_Cultured_fibroblasts
Meta	ENSG00000182957.15	SPATA13	-0.266961	-0.00447682	0.789499	0.937626	Cells_Cultured_fibroblasts
Meta	ENSG00000169231.13	THBS3	-0.266843	-0.0223452	0.78959	0.937626	Cells_Cultured_fibroblasts
Meta	ENSG00000124767.6	GLO1	0.266676	0.017993	0.789719	0.937626	Cells_Cultured_fibroblasts
Meta	ENSG00000109794.13	FAM149A	-0.266674	-0.00289367	0.78972	0.937626	Cells_Cultured_fibroblasts
Meta	ENSG00000161091.12	MFSD12	0.266586	0.00758616	0.789788	0.937626	Cells_Cultured_fibroblasts
Meta	ENSG00000149636.15	DSN1	0.266561	0.0169326	0.789807	0.937626	Cells_Cultured_fibroblasts
Meta	ENSG00000006451.7	RALA	-0.26612	-0.00658414	0.790147	0.937806	Cells_Cultured_fibroblasts
Meta	ENSG00000171848.13	RRM2	-0.265795	-0.0294169	0.790397	0.937806	Cells_Cultured_fibroblasts
Meta	ENSG00000165807.7	PPP1R36	0.265755	0.00426566	0.790428	0.937806	Cells_Cultured_fibroblasts
Meta	ENSG00000079263.18	SP140	-0.265654	-0.00646499	0.790506	0.937806	Cells_Cultured_fibroblasts
Meta	ENSG00000182230.11	FAM153B	-0.265392	-0.0044942	0.790708	0.937806	Cells_Cultured_fibroblasts
Meta	ENSG00000109445.10	ZNF330	0.265192	0.00481056	0.790862	0.937806	Cells_Cultured_fibroblasts
Meta	ENSG00000157999.5	ANKRD61	-0.265129	-0.000757414	0.79091	0.937806	Cells_Cultured_fibroblasts
Meta	ENSG00000198931.10	APRT	0.264982	0.0108355	0.791023	0.937806	Cells_Cultured_fibroblasts
Meta	ENSG00000144792.9	ZNF660	0.264897	0.0023557	0.791089	0.937806	Cells_Cultured_fibroblasts
Meta	ENSG00000167065.13	DUSP18	-0.264807	-0.0034587	0.791158	0.937806	Cells_Cultured_fibroblasts
Meta	ENSG00000272087.1	RP11-379F4.7	0.264609	0.00265564	0.791311	0.937806	Cells_Cultured_fibroblasts
Meta	ENSG00000249378.5	LINC01060	0.264599	0.00144749	0.791318	0.937806	Cells_Cultured_fibroblasts
Meta	ENSG00000066427.21	ATXN3	0.264546	0.00886733	0.791359	0.937806	Cells_Cultured_fibroblasts
Meta	ENSG00000157017.15	GHRL	-0.264201	-0.00241263	0.791625	0.937806	Cells_Cultured_fibroblasts
Meta	ENSG00000178860.8	MSC	-0.26412	-0.00753325	0.791688	0.937806	Cells_Cultured_fibroblasts
Meta	ENSG00000025708.13	TYMP	0.264049	0.0066718	0.791742	0.937806	Cells_Cultured_fibroblasts
Meta	ENSG00000205339.9	IPO7	0.263934	0.0198184	0.791831	0.937806	Cells_Cultured_fibroblasts
Meta	ENSG00000142149.8	HUNK	-0.263668	-0.00706493	0.792036	0.937806	Cells_Cultured_fibroblasts
Meta	ENSG00000163879.10	DNALI1	-0.263553	-0.00328671	0.792124	0.937806	Cells_Cultured_fibroblasts
Meta	ENSG00000106330.11	MOSPD3	-0.263447	-0.00874096	0.792206	0.937806	Cells_Cultured_fibroblasts
Meta	ENSG00000146457.14	WTAP	-0.263347	-0.00596613	0.792283	0.937806	Cells_Cultured_fibroblasts
Meta	ENSG00000077782.19	FGFR1	-0.26334	-0.00232529	0.792289	0.937806	Cells_Cultured_fibroblasts
Meta	ENSG00000100767.15	PAPLN	0.263223	0.00645667	0.792379	0.937806	Cells_Cultured_fibroblasts
Meta	ENSG00000102858.12	MGRN1	-0.263087	-0.00136603	0.792484	0.937806	Cells_Cultured_fibroblasts
Meta	ENSG00000196547.14	MAN2A2	-0.262743	-0.00594016	0.792749	0.937995	Cells_Cultured_fibroblasts
Meta	ENSG00000158828.7	PINK1	0.262605	0.004125	0.792855	0.937996	Cells_Cultured_fibroblasts
Meta	ENSG00000146083.11	RNF44	-0.262145	-0.00890804	0.793209	0.938214	Cells_Cultured_fibroblasts
Meta	ENSG00000188312.13	CENPP	0.262093	0.00339456	0.793249	0.938214	Cells_Cultured_fibroblasts
Meta	ENSG00000143157.11	POGK	-0.261924	-0.0158826	0.79338	0.938244	Cells_Cultured_fibroblasts
Meta	ENSG00000177971.8	IMP3	0.261374	0.0140498	0.793804	0.938285	Cells_Cultured_fibroblasts
Meta	ENSG00000175106.16	TVP23C	0.261297	0.00730437	0.793863	0.938285	Cells_Cultured_fibroblasts
Meta	ENSG00000180914.10	OXTR	0.261176	0.00150764	0.793957	0.938285	Cells_Cultured_fibroblasts
Meta	ENSG00000170113.15	NIPA1	0.261152	0.00428422	0.793975	0.938285	Cells_Cultured_fibroblasts
Meta	ENSG00000197165.10	SULT1A2	0.261022	0.0025551	0.794076	0.938285	Cells_Cultured_fibroblasts
Meta	ENSG00000140563.14	MCTP2	0.260591	0.00555391	0.794408	0.938285	Cells_Cultured_fibroblasts
Meta	ENSG00000125863.18	MKKS	0.260567	0.0098163	0.794426	0.938285	Cells_Cultured_fibroblasts
Meta	ENSG00000133460.19	SLC2A11	0.260562	0.00213789	0.79443	0.938285	Cells_Cultured_fibroblasts
Meta	ENSG00000158077.4	NLRP14	0.260102	0.00551376	0.794785	0.938285	Cells_Cultured_fibroblasts
Meta	ENSG00000116985.11	BMP8B	-0.259778	-0.00219838	0.795035	0.938285	Cells_Cultured_fibroblasts
Meta	ENSG00000105750.14	ZNF85	-0.259608	-0.00330517	0.795166	0.938285	Cells_Cultured_fibroblasts
Meta	ENSG00000065268.10	WDR18	0.259587	0.00108088	0.795183	0.938285	Cells_Cultured_fibroblasts
Meta	ENSG00000136048.13	DRAM1	0.259553	0.00292648	0.795208	0.938285	Cells_Cultured_fibroblasts
Meta	ENSG00000145736.14	GTF2H2	-0.259552	-0.00122446	0.795209	0.938285	Cells_Cultured_fibroblasts
Meta	ENSG00000168826.15	ZBTB49	0.259025	0.00630218	0.795616	0.938285	Cells_Cultured_fibroblasts
Meta	ENSG00000046604.12	DSG2	-0.258988	-0.00193339	0.795644	0.938285	Cells_Cultured_fibroblasts
Meta	ENSG00000160321.14	ZNF208	-0.258964	-0.0030398	0.795663	0.938285	Cells_Cultured_fibroblasts
Meta	ENSG00000175575.12	PAAF1	-0.25873	-0.000991857	0.795844	0.938285	Cells_Cultured_fibroblasts
Meta	ENSG00000164591.13	MYOZ3	0.258571	0.0123571	0.795966	0.938285	Cells_Cultured_fibroblasts
Meta	ENSG00000234665.8	RP11-262H14.3	0.258527	0.0054944	0.796	0.938285	Cells_Cultured_fibroblasts
Meta	ENSG00000185187.12	SIGIRR	0.258357	0.00128063	0.796131	0.938285	Cells_Cultured_fibroblasts
Meta	ENSG00000163013.11	FBXO41	0.25825	0.00437683	0.796214	0.938285	Cells_Cultured_fibroblasts
Meta	ENSG00000149557.12	FEZ1	-0.257999	-0.00344082	0.796408	0.938285	Cells_Cultured_fibroblasts
Meta	ENSG00000185989.10	RASA3	0.257802	0.00311306	0.79656	0.938285	Cells_Cultured_fibroblasts
Meta	ENSG00000064995.16	TAF11	0.257762	0.00488795	0.796591	0.938285	Cells_Cultured_fibroblasts
Meta	ENSG00000148153.13	INIP	-0.257707	-0.0071134	0.796633	0.938285	Cells_Cultured_fibroblasts
Meta	ENSG00000185619.18	PCGF3	-0.257566	-0.0015449	0.796742	0.938285	Cells_Cultured_fibroblasts
Meta	ENSG00000165474.5	GJB2	0.257521	0.0023117	0.796777	0.938285	Cells_Cultured_fibroblasts
Meta	ENSG00000152767.16	FARP1	-0.25751	-0.00140191	0.796785	0.938285	Cells_Cultured_fibroblasts
Meta	ENSG00000130158.13	DOCK6	0.257499	0.00405559	0.796794	0.938285	Cells_Cultured_fibroblasts
Meta	ENSG00000205238.9	SPDYE2	0.257491	0.011145	0.7968	0.938285	Cells_Cultured_fibroblasts
Meta	ENSG00000143891.16	GALM	0.257296	0.00143273	0.79695	0.938285	Cells_Cultured_fibroblasts
Meta	ENSG00000226816.2	AC005082.12	-0.257191	-0.00637015	0.797032	0.938285	Cells_Cultured_fibroblasts
Meta	ENSG00000127990.15	SGCE	0.257111	0.00945701	0.797093	0.938285	Cells_Cultured_fibroblasts
Meta	ENSG00000171492.14	LRRC8D	0.257102	0.0156988	0.7971	0.938285	Cells_Cultured_fibroblasts
Meta	ENSG00000160801.13	PTH1R	-0.256735	-0.016537	0.797384	0.938495	Cells_Cultured_fibroblasts
Meta	ENSG00000174842.16	GLMN	-0.256578	-0.00761484	0.797504	0.938513	Cells_Cultured_fibroblasts
Meta	ENSG00000157538.13	DSCR3	0.25634	0.00857321	0.797688	0.938572	Cells_Cultured_fibroblasts
Meta	ENSG00000006042.11	TMEM98	0.256241	0.00303549	0.797765	0.938572	Cells_Cultured_fibroblasts
Meta	ENSG00000168785.7	TSPAN5	-0.255815	-0.00511962	0.798093	0.938699	Cells_Cultured_fibroblasts
Meta	ENSG00000100612.13	DHRS7	-0.255748	-0.00195587	0.798145	0.938699	Cells_Cultured_fibroblasts
Meta	ENSG00000151572.16	ANO4	0.255669	-7.83917e-05	0.798207	0.938699	Cells_Cultured_fibroblasts
Meta	ENSG00000224167.1	RP3-522D1.1	-0.255555	-0.00138689	0.798294	0.938699	Cells_Cultured_fibroblasts
Meta	ENSG00000164404.8	GDF9	-0.255307	-0.00534888	0.798486	0.938793	Cells_Cultured_fibroblasts
Meta	ENSG00000101190.12	TCFL5	-0.255179	-0.00224678	0.798585	0.938793	Cells_Cultured_fibroblasts
Meta	ENSG00000172354.9	GNB2	-0.25456	-0.00883301	0.799063	0.939082	Cells_Cultured_fibroblasts
Meta	ENSG00000125246.15	CLYBL	-0.254459	-0.000926308	0.799141	0.939082	Cells_Cultured_fibroblasts
Meta	ENSG00000167526.13	RPL13	-0.254452	-0.00611585	0.799147	0.939082	Cells_Cultured_fibroblasts
Meta	ENSG00000124440.15	HIF3A	-0.253602	-0.00227659	0.799803	0.939674	Cells_Cultured_fibroblasts
Meta	ENSG00000071189.21	SNX13	-0.25352	-0.00518081	0.799867	0.939674	Cells_Cultured_fibroblasts
Meta	ENSG00000140678.16	ITGAX	0.253164	0.00546987	0.800141	0.939674	Cells_Cultured_fibroblasts
Meta	ENSG00000140263.13	SORD	0.253149	0.00955804	0.800153	0.939674	Cells_Cultured_fibroblasts
Meta	ENSG00000134152.10	KATNBL1	0.252639	0.00890349	0.800547	0.939674	Cells_Cultured_fibroblasts
Meta	ENSG00000196659.9	TTC30B	0.2525	0.00385909	0.800654	0.939674	Cells_Cultured_fibroblasts
Meta	ENSG00000093000.18	NUP50	0.252464	0.00131781	0.800683	0.939674	Cells_Cultured_fibroblasts
Meta	ENSG00000162627.16	SNX7	-0.252449	-0.00795138	0.800694	0.939674	Cells_Cultured_fibroblasts
Meta	ENSG00000272325.1	NUDT3	0.252358	0.00429916	0.800765	0.939674	Cells_Cultured_fibroblasts
Meta	ENSG00000083454.21	P2RX5	0.252276	0.00364676	0.800827	0.939674	Cells_Cultured_fibroblasts
Meta	ENSG00000104852.14	SNRNP70	0.25202	0.0164766	0.801025	0.939674	Cells_Cultured_fibroblasts
Meta	ENSG00000130818.11	ZNF426	0.251977	0.00383058	0.801059	0.939674	Cells_Cultured_fibroblasts
Meta	ENSG00000129103.17	SUMF2	0.251901	0.00164273	0.801118	0.939674	Cells_Cultured_fibroblasts
Meta	ENSG00000107201.9	DDX58	-0.251756	-0.00824922	0.80123	0.939674	Cells_Cultured_fibroblasts
Meta	ENSG00000116918.13	TSNAX	0.251439	0.00782119	0.801475	0.939674	Cells_Cultured_fibroblasts
Meta	ENSG00000150636.17	CCDC102B	-0.251393	-0.00351723	0.80151	0.939674	Cells_Cultured_fibroblasts
Meta	ENSG00000143376.12	SNX27	-0.251355	-0.00131551	0.80154	0.939674	Cells_Cultured_fibroblasts
Meta	ENSG00000138346.14	DNA2	0.251344	0.00406708	0.801548	0.939674	Cells_Cultured_fibroblasts
Meta	ENSG00000256299.1	RP11-989F5.3	0.25092	0.00103569	0.801876	0.939847	Cells_Cultured_fibroblasts
Meta	ENSG00000139117.13	CPNE8	0.250879	-0.000904834	0.801907	0.939847	Cells_Cultured_fibroblasts
Meta	ENSG00000122678.16	POLM	-0.250544	-0.003462	0.802167	0.939875	Cells_Cultured_fibroblasts
Meta	ENSG00000006015.17	C19orf60	0.250527	0.00179077	0.802179	0.939875	Cells_Cultured_fibroblasts
Meta	ENSG00000104472.9	CHRAC1	-0.250339	-0.00120962	0.802325	0.939875	Cells_Cultured_fibroblasts
Meta	ENSG00000107984.9	DKK1	-0.250303	-0.000178306	0.802353	0.939875	Cells_Cultured_fibroblasts
Meta	ENSG00000196549.10	MME	0.249778	0.00170323	0.802759	0.940227	Cells_Cultured_fibroblasts
Meta	ENSG00000188626.6	GOLGA8M	0.2496	0.00985944	0.802897	0.940265	Cells_Cultured_fibroblasts
Meta	ENSG00000168434.12	COG7	-0.2492	-0.00343176	0.803206	0.940503	Cells_Cultured_fibroblasts
Meta	ENSG00000116544.11	DLGAP3	0.248974	-0.0101758	0.803381	0.940585	Cells_Cultured_fibroblasts
Meta	ENSG00000196678.13	ERI2	-0.248762	-0.0101582	0.803545	0.940653	Cells_Cultured_fibroblasts
Meta	ENSG00000145901.14	TNIP1	-0.248319	-0.00151676	0.803888	0.940839	Cells_Cultured_fibroblasts
Meta	ENSG00000167657.13	DAPK3	-0.248027	-0.00457063	0.804114	0.940839	Cells_Cultured_fibroblasts
Meta	ENSG00000159363.17	ATP13A2	0.247945	0.00490409	0.804177	0.940839	Cells_Cultured_fibroblasts
Meta	ENSG00000139921.12	TMX1	-0.247723	-0.0020572	0.804349	0.940839	Cells_Cultured_fibroblasts
Meta	ENSG00000100065.14	CARD10	-0.247675	-0.00727687	0.804386	0.940839	Cells_Cultured_fibroblasts
Meta	ENSG00000167766.18	ZNF83	-0.247672	-0.00215338	0.804388	0.940839	Cells_Cultured_fibroblasts
Meta	ENSG00000152234.15	ATP5A1	0.24743	0.00515959	0.804575	0.940839	Cells_Cultured_fibroblasts
Meta	ENSG00000136155.16	SCEL	0.24733	0.00445655	0.804653	0.940839	Cells_Cultured_fibroblasts
Meta	ENSG00000121743.3	GJA3	-0.247317	-0.00176453	0.804663	0.940839	Cells_Cultured_fibroblasts
Meta	ENSG00000167600.13	CYP2S1	0.247192	0.00277035	0.804759	0.940839	Cells_Cultured_fibroblasts
Meta	ENSG00000197345.12	MRPL21	0.246662	0.00150818	0.80517	0.940994	Cells_Cultured_fibroblasts
Meta	ENSG00000277639.2	RP11-467J12.4	0.246606	0.00669176	0.805213	0.940994	Cells_Cultured_fibroblasts
Meta	ENSG00000174292.12	TNK1	-0.246496	-0.00625967	0.805299	0.940994	Cells_Cultured_fibroblasts
Meta	ENSG00000128039.10	SRD5A3	-0.246314	-0.00101397	0.805439	0.940994	Cells_Cultured_fibroblasts
Meta	ENSG00000248174.5	RP11-148L24.1	0.246259	0.00122898	0.805482	0.940994	Cells_Cultured_fibroblasts
Meta	ENSG00000124159.15	MATN4	0.246203	0.00404065	0.805525	0.940994	Cells_Cultured_fibroblasts
Meta	ENSG00000101384.11	JAG1	-0.245456	-0.00427005	0.806103	0.941545	Cells_Cultured_fibroblasts
Meta	ENSG00000128272.14	ATF4	0.245141	0.00742614	0.806347	0.941648	Cells_Cultured_fibroblasts
Meta	ENSG00000160685.13	ZBTB7B	0.244944	0.0101983	0.8065	0.941648	Cells_Cultured_fibroblasts
Meta	ENSG00000087266.15	SH3BP2	0.244888	0.00142681	0.806543	0.941648	Cells_Cultured_fibroblasts
Meta	ENSG00000110203.8	FOLR3	0.244516	0.00211503	0.806831	0.941648	Cells_Cultured_fibroblasts
Meta	ENSG00000136628.17	EPRS	-0.244301	-0.0105116	0.806998	0.941648	Cells_Cultured_fibroblasts
Meta	ENSG00000012048.20	BRCA1	-0.244278	-0.0141197	0.807016	0.941648	Cells_Cultured_fibroblasts
Meta	ENSG00000277782.1	RP11-775C24.5	-0.244182	-0.00114697	0.80709	0.941648	Cells_Cultured_fibroblasts
Meta	ENSG00000187609.15	EXD3	0.244019	0.00770154	0.807216	0.941648	Cells_Cultured_fibroblasts
Meta	ENSG00000139675.11	HNRNPA1L2	-0.24401	-0.0016544	0.807223	0.941648	Cells_Cultured_fibroblasts
Meta	ENSG00000125755.18	SYMPK	-0.243952	-0.00443819	0.807268	0.941648	Cells_Cultured_fibroblasts
Meta	ENSG00000181404.15	WASHC1	-0.243769	5.54966e-05	0.80741	0.941648	Cells_Cultured_fibroblasts
Meta	ENSG00000133884.9	DPF2	0.243705	0.00576987	0.807459	0.941648	Cells_Cultured_fibroblasts
Meta	ENSG00000204941.13	PSG5	-0.243521	-0.00257742	0.807602	0.941648	Cells_Cultured_fibroblasts
Meta	ENSG00000158158.11	CNNM4	-0.243432	-0.00614957	0.807671	0.941648	Cells_Cultured_fibroblasts
Meta	ENSG00000147654.14	EBAG9	-0.242896	-0.00181707	0.808086	0.942009	Cells_Cultured_fibroblasts
Meta	ENSG00000010610.9	CD4	-0.242577	-0.00215253	0.808333	0.942133	Cells_Cultured_fibroblasts
Meta	ENSG00000198108.3	CHSY3	0.242475	0.00148099	0.808412	0.942133	Cells_Cultured_fibroblasts
Meta	ENSG00000175356.12	SCUBE2	0.242264	0.00602955	0.808576	0.942133	Cells_Cultured_fibroblasts
Meta	ENSG00000171476.21	HOPX	0.242213	0.00248462	0.808615	0.942133	Cells_Cultured_fibroblasts
Meta	ENSG00000164530.13	PI16	0.24199	0.00455895	0.808788	0.942201	Cells_Cultured_fibroblasts
Meta	ENSG00000188186.10	LAMTOR4	-0.241865	-0.00859249	0.808885	0.942201	Cells_Cultured_fibroblasts
Meta	ENSG00000151388.10	ADAMTS12	-0.241109	-0.000463212	0.809471	0.942761	Cells_Cultured_fibroblasts
Meta	ENSG00000168938.5	PPIC	0.240892	0.00596637	0.809639	0.942833	Cells_Cultured_fibroblasts
Meta	ENSG00000260097.2	SPDYE6	0.240269	6.9561e-05	0.810122	0.943052	Cells_Cultured_fibroblasts
Meta	ENSG00000183208.12	GDPGP1	0.240067	0.00195123	0.810278	0.943052	Cells_Cultured_fibroblasts
Meta	ENSG00000102466.15	FGF14	-0.240061	-0.0048737	0.810283	0.943052	Cells_Cultured_fibroblasts
Meta	ENSG00000196365.11	LONP1	-0.240022	-0.0030891	0.810313	0.943052	Cells_Cultured_fibroblasts
Meta	ENSG00000205572.9	SERF1B	0.239967	0.00299249	0.810356	0.943052	Cells_Cultured_fibroblasts
Meta	ENSG00000226237.1	GAS1RR	0.239696	0.00296899	0.810566	0.943065	Cells_Cultured_fibroblasts
Meta	ENSG00000134318.13	ROCK2	-0.239509	-0.00310297	0.810711	0.943065	Cells_Cultured_fibroblasts
Meta	ENSG00000094975.13	SUCO	0.239489	0.00495451	0.810726	0.943065	Cells_Cultured_fibroblasts
Meta	ENSG00000134363.11	FST	-0.239407	-0.00575221	0.81079	0.943065	Cells_Cultured_fibroblasts
Meta	ENSG00000272913.1	RP11-440D17.3	-0.238967	-0.0156166	0.811131	0.943179	Cells_Cultured_fibroblasts
Meta	ENSG00000245060.6	LINC00847	-0.238815	-0.00647116	0.811249	0.943179	Cells_Cultured_fibroblasts
Meta	ENSG00000197826.11	C4orf22	0.238443	0.00571492	0.811538	0.943179	Cells_Cultured_fibroblasts
Meta	ENSG00000164144.15	ARFIP1	0.238346	0.00413771	0.811612	0.943179	Cells_Cultured_fibroblasts
Meta	ENSG00000185019.16	UBOX5	0.238247	0.00271721	0.811689	0.943179	Cells_Cultured_fibroblasts
Meta	ENSG00000105355.8	PLIN3	0.238115	0.00335481	0.811792	0.943179	Cells_Cultured_fibroblasts
Meta	ENSG00000104881.15	PPP1R13L	-0.238113	-0.00537886	0.811793	0.943179	Cells_Cultured_fibroblasts
Meta	ENSG00000160285.14	LSS	-0.238013	-0.0039775	0.811871	0.943179	Cells_Cultured_fibroblasts
Meta	ENSG00000155463.12	OXA1L	0.237961	0.00521958	0.811911	0.943179	Cells_Cultured_fibroblasts
Meta	ENSG00000061918.12	GUCY1B3	-0.237916	-0.00218802	0.811946	0.943179	Cells_Cultured_fibroblasts
Meta	ENSG00000158292.6	GPR153	0.237714	0.00536868	0.812103	0.943238	Cells_Cultured_fibroblasts
Meta	ENSG00000179528.15	LBX2	0.23731	0.0043387	0.812417	0.943468	Cells_Cultured_fibroblasts
Meta	ENSG00000182310.13	SPACA6	0.236933	0.00234741	0.812709	0.943468	Cells_Cultured_fibroblasts
Meta	ENSG00000087053.18	MTMR2	0.236799	0.004447	0.812813	0.943468	Cells_Cultured_fibroblasts
Meta	ENSG00000163945.15	UVSSA	-0.236677	-0.00255566	0.812908	0.943468	Cells_Cultured_fibroblasts
Meta	ENSG00000120519.14	SLC10A7	-0.236544	-0.00714222	0.81301	0.943468	Cells_Cultured_fibroblasts
Meta	ENSG00000067141.16	NEO1	-0.236528	-0.00148363	0.813023	0.943468	Cells_Cultured_fibroblasts
Meta	ENSG00000221852.4	KRTAP1-5	0.236261	0.00254898	0.81323	0.943468	Cells_Cultured_fibroblasts
Meta	ENSG00000162378.12	ZYG11B	0.236192	0.00225833	0.813284	0.943468	Cells_Cultured_fibroblasts
Meta	ENSG00000115935.17	WIPF1	-0.236078	-0.00480794	0.813372	0.943468	Cells_Cultured_fibroblasts
Meta	ENSG00000185290.3	NUPR2	0.235569	0.000792864	0.813767	0.943468	Cells_Cultured_fibroblasts
Meta	ENSG00000184226.14	PCDH9	-0.235455	-0.00213704	0.813855	0.943468	Cells_Cultured_fibroblasts
Meta	ENSG00000117620.14	SLC35A3	-0.23539	-0.00271597	0.813906	0.943468	Cells_Cultured_fibroblasts
Meta	ENSG00000138796.16	HADH	-0.235359	-0.00159147	0.81393	0.943468	Cells_Cultured_fibroblasts
Meta	ENSG00000175390.13	EIF3F	-0.235309	-0.00474618	0.813969	0.943468	Cells_Cultured_fibroblasts
Meta	ENSG00000162692.10	VCAM1	0.235238	0.00140614	0.814024	0.943468	Cells_Cultured_fibroblasts
Meta	ENSG00000171224.8	C10orf35	-0.235118	-0.00170029	0.814117	0.943468	Cells_Cultured_fibroblasts
Meta	ENSG00000171720.9	HDAC3	0.235004	0.00702308	0.814205	0.943468	Cells_Cultured_fibroblasts
Meta	ENSG00000177666.16	PNPLA2	-0.23465	-0.0142483	0.814481	0.943468	Cells_Cultured_fibroblasts
Meta	ENSG00000212864.3	RNF208	-0.234648	-0.00532478	0.814482	0.943468	Cells_Cultured_fibroblasts
Meta	ENSG00000169740.13	ZNF32	-0.234574	-0.0093742	0.814539	0.943468	Cells_Cultured_fibroblasts
Meta	ENSG00000145214.13	DGKQ	0.234498	0.00189636	0.814599	0.943468	Cells_Cultured_fibroblasts
Meta	ENSG00000107341.4	UBE2R2	0.234448	0.00675742	0.814637	0.943468	Cells_Cultured_fibroblasts
Meta	ENSG00000168878.16	SFTPB	-0.234204	-0.00741056	0.814827	0.943468	Cells_Cultured_fibroblasts
Meta	ENSG00000109163.6	GNRHR	-0.234048	-0.00151974	0.814948	0.943468	Cells_Cultured_fibroblasts
Meta	ENSG00000164305.18	CASP3	-0.234047	-0.00185223	0.814948	0.943468	Cells_Cultured_fibroblasts
Meta	ENSG00000136810.12	TXN	-0.233705	-0.00385293	0.815214	0.943653	Cells_Cultured_fibroblasts
Meta	ENSG00000273442.1	AC006946.17	0.233248	0.00218177	0.815569	0.943941	Cells_Cultured_fibroblasts
Meta	ENSG00000231742.5	LINC01273	0.23257	0.00133182	0.816095	0.944374	Cells_Cultured_fibroblasts
Meta	ENSG00000178229.7	ZNF543	0.232404	0.00350124	0.816225	0.944374	Cells_Cultured_fibroblasts
Meta	ENSG00000179988.13	PSTK	-0.232357	-0.00346002	0.816261	0.944374	Cells_Cultured_fibroblasts
Meta	ENSG00000130881.13	LRP3	-0.231944	-0.00690427	0.816582	0.944623	Cells_Cultured_fibroblasts
Meta	ENSG00000135624.15	CCT7	-0.231547	-0.0167591	0.81689	0.944857	Cells_Cultured_fibroblasts
Meta	ENSG00000168394.10	TAP1	-0.231285	-0.00373859	0.817093	0.944969	Cells_Cultured_fibroblasts
Meta	ENSG00000108094.14	CUL2	-0.230983	-0.00686794	0.817328	0.945102	Cells_Cultured_fibroblasts
Meta	ENSG00000273056.1	RP11-77E14.2	-0.23078	-0.00545867	0.817486	0.945102	Cells_Cultured_fibroblasts
Meta	ENSG00000196683.10	TOMM7	-0.230729	-0.00205884	0.817526	0.945102	Cells_Cultured_fibroblasts
Meta	ENSG00000134198.9	TSPAN2	0.230302	0.00716061	0.817857	0.945329	Cells_Cultured_fibroblasts
Meta	ENSG00000136143.14	SUCLA2	0.230025	0.00278704	0.818072	0.945329	Cells_Cultured_fibroblasts
Meta	ENSG00000275481.1	RP11-474P2.6	-0.229987	-0.00451598	0.818102	0.945329	Cells_Cultured_fibroblasts
Meta	ENSG00000243414.5	TICAM2	-0.229644	-0.00259231	0.818369	0.945329	Cells_Cultured_fibroblasts
Meta	ENSG00000141655.16	TNFRSF11A	-0.229517	-0.00358236	0.818467	0.945329	Cells_Cultured_fibroblasts
Meta	ENSG00000136940.13	PDCL	0.229112	0.0131186	0.818782	0.945329	Cells_Cultured_fibroblasts
Meta	ENSG00000117597.17	DIEXF	0.228999	0.00288511	0.81887	0.945329	Cells_Cultured_fibroblasts
Meta	ENSG00000266928.1	CTB-70G10.1	0.228831	0.00242157	0.819	0.945329	Cells_Cultured_fibroblasts
Meta	ENSG00000105146.12	AURKC	0.228805	0.0022027	0.81902	0.945329	Cells_Cultured_fibroblasts
Meta	ENSG00000050748.17	MAPK9	0.22879	0.00968264	0.819033	0.945329	Cells_Cultured_fibroblasts
Meta	ENSG00000266714.6	MYO15B	0.228633	0.00114688	0.819154	0.945329	Cells_Cultured_fibroblasts
Meta	ENSG00000159399.9	HK2	0.228147	0.00280026	0.819532	0.945329	Cells_Cultured_fibroblasts
Meta	ENSG00000206052.10	DOK6	0.228062	0.00462312	0.819598	0.945329	Cells_Cultured_fibroblasts
Meta	ENSG00000147853.16	AK3	0.22789	0.00277525	0.819732	0.945329	Cells_Cultured_fibroblasts
Meta	ENSG00000147813.15	NAPRT	0.227441	0.00067518	0.820081	0.945329	Cells_Cultured_fibroblasts
Meta	ENSG00000137463.4	MGARP	-0.227175	-0.00795979	0.820287	0.945329	Cells_Cultured_fibroblasts
Meta	ENSG00000272787.1	KB-226F1.2	-0.227155	-0.00425268	0.820303	0.945329	Cells_Cultured_fibroblasts
Meta	ENSG00000162642.13	C1orf52	-0.227019	-0.00163821	0.820409	0.945329	Cells_Cultured_fibroblasts
Meta	ENSG00000187630.15	DHRS4L2	0.226818	0.00121451	0.820566	0.945329	Cells_Cultured_fibroblasts
Meta	ENSG00000175595.14	ERCC4	-0.226773	-0.00624749	0.8206	0.945329	Cells_Cultured_fibroblasts
Meta	ENSG00000154358.20	OBSCN	-0.226449	-0.000974315	0.820852	0.945329	Cells_Cultured_fibroblasts
Meta	ENSG00000180660.7	MAB21L1	-0.226387	-0.00502767	0.8209	0.945329	Cells_Cultured_fibroblasts
Meta	ENSG00000072422.16	RHOBTB1	-0.226341	-0.0257262	0.820937	0.945329	Cells_Cultured_fibroblasts
Meta	ENSG00000140740.10	UQCRC2	0.226182	0.00996419	0.82106	0.945329	Cells_Cultured_fibroblasts
Meta	ENSG00000115368.9	WDR75	0.226157	0.00221612	0.821079	0.945329	Cells_Cultured_fibroblasts
Meta	ENSG00000144747.15	TMF1	-0.226093	-0.00509157	0.821129	0.945329	Cells_Cultured_fibroblasts
Meta	ENSG00000108349.16	CASC3	0.225929	-0.00223479	0.821256	0.945329	Cells_Cultured_fibroblasts
Meta	ENSG00000100376.11	FAM118A	0.225893	0.000601799	0.821285	0.945329	Cells_Cultured_fibroblasts
Meta	ENSG00000029725.16	RABEP1	-0.225791	-0.00479125	0.821364	0.945329	Cells_Cultured_fibroblasts
Meta	ENSG00000229647.1	MYOSLID	0.225715	0.00507265	0.821423	0.945329	Cells_Cultured_fibroblasts
Meta	ENSG00000131196.17	NFATC1	-0.225671	-0.0124286	0.821457	0.945329	Cells_Cultured_fibroblasts
Meta	ENSG00000164074.14	ABHD18	0.22563	0.00221877	0.821489	0.945329	Cells_Cultured_fibroblasts
Meta	ENSG00000133816.13	MICAL2	-0.225442	0.000664001	0.821635	0.945329	Cells_Cultured_fibroblasts
Meta	ENSG00000196705.8	ZNF431	-0.225307	-0.00762489	0.82174	0.945329	Cells_Cultured_fibroblasts
Meta	ENSG00000118873.15	RAB3GAP2	-0.225306	-0.00471326	0.821741	0.945329	Cells_Cultured_fibroblasts
Meta	ENSG00000158863.21	FAM160B2	-0.225299	-0.00558256	0.821747	0.945329	Cells_Cultured_fibroblasts
Meta	ENSG00000091972.18	CD200	0.225215	0.00534411	0.821812	0.945329	Cells_Cultured_fibroblasts
Meta	ENSG00000081320.10	STK17B	0.225165	0.00196017	0.821851	0.945329	Cells_Cultured_fibroblasts
Meta	ENSG00000132275.10	RRP8	0.225155	0.00389623	0.821859	0.945329	Cells_Cultured_fibroblasts
Meta	ENSG00000124006.14	OBSL1	0.224822	0.00321991	0.822117	0.945438	Cells_Cultured_fibroblasts
Meta	ENSG00000178201.4	VN1R1	-0.224543	-0.00316879	0.822335	0.945438	Cells_Cultured_fibroblasts
Meta	ENSG00000148803.11	FUOM	-0.224011	-0.00357675	0.822749	0.945438	Cells_Cultured_fibroblasts
Meta	ENSG00000142494.13	SLC47A1	-0.223865	-0.0007977	0.822863	0.945438	Cells_Cultured_fibroblasts
Meta	ENSG00000175105.6	ZNF654	-0.223829	-0.002569	0.82289	0.945438	Cells_Cultured_fibroblasts
Meta	ENSG00000134769.21	DTNA	0.223577	0.00293599	0.823086	0.945438	Cells_Cultured_fibroblasts
Meta	ENSG00000169964.7	TMEM42	0.22355	0.00997183	0.823107	0.945438	Cells_Cultured_fibroblasts
Meta	ENSG00000100749.7	VRK1	-0.223152	-0.00382466	0.823417	0.945438	Cells_Cultured_fibroblasts
Meta	ENSG00000177663.13	IL17RA	0.222894	0.00118749	0.823618	0.945438	Cells_Cultured_fibroblasts
Meta	ENSG00000169914.5	OTUD3	-0.222866	-0.00126598	0.82364	0.945438	Cells_Cultured_fibroblasts
Meta	ENSG00000112964.13	GHR	0.222434	0.000638673	0.823976	0.945438	Cells_Cultured_fibroblasts
Meta	ENSG00000150457.8	LATS2	-0.222202	-0.0135698	0.824157	0.945438	Cells_Cultured_fibroblasts
Meta	ENSG00000136159.3	NUDT15	0.222168	0.00919807	0.824183	0.945438	Cells_Cultured_fibroblasts
Meta	ENSG00000144674.16	GOLGA4	0.222108	0.00337903	0.82423	0.945438	Cells_Cultured_fibroblasts
Meta	ENSG00000204104.11	TRAF3IP1	0.222093	0.00247279	0.824241	0.945438	Cells_Cultured_fibroblasts
Meta	ENSG00000117174.10	ZNHIT6	-0.221998	-0.00150204	0.824315	0.945438	Cells_Cultured_fibroblasts
Meta	ENSG00000124615.17	MOCS1	-0.221795	-0.00212125	0.824473	0.945438	Cells_Cultured_fibroblasts
Meta	ENSG00000233927.4	RPS28	-0.221792	-0.00214702	0.824476	0.945438	Cells_Cultured_fibroblasts
Meta	ENSG00000154856.12	APCDD1	-0.221774	-0.0063756	0.82449	0.945438	Cells_Cultured_fibroblasts
Meta	ENSG00000164187.6	LMBRD2	0.221763	0.00517372	0.824498	0.945438	Cells_Cultured_fibroblasts
Meta	ENSG00000087470.17	DNM1L	-0.22168	-0.00796208	0.824563	0.945438	Cells_Cultured_fibroblasts
Meta	ENSG00000158315.10	RHBDL2	0.221628	0.00664405	0.824603	0.945438	Cells_Cultured_fibroblasts
Meta	ENSG00000103121.8	CMC2	0.221591	0.0158884	0.824632	0.945438	Cells_Cultured_fibroblasts
Meta	ENSG00000185418.15	TARSL2	-0.221383	-0.00261787	0.824794	0.945438	Cells_Cultured_fibroblasts
Meta	ENSG00000173821.19	RNF213	-0.221338	-0.0071464	0.824829	0.945438	Cells_Cultured_fibroblasts
Meta	ENSG00000006468.13	ETV1	0.221132	0.00272422	0.82499	0.945438	Cells_Cultured_fibroblasts
Meta	ENSG00000137876.9	RSL24D1	-0.221004	-0.00604489	0.825089	0.945438	Cells_Cultured_fibroblasts
Meta	ENSG00000133706.17	LARS	0.220916	0.00238043	0.825158	0.945438	Cells_Cultured_fibroblasts
Meta	ENSG00000196937.10	FAM3C	-0.220773	-0.00583021	0.825269	0.945438	Cells_Cultured_fibroblasts
Meta	ENSG00000136010.13	ALDH1L2	0.220677	0.00286211	0.825344	0.945438	Cells_Cultured_fibroblasts
Meta	ENSG00000165406.15	2025-03-08	0.220591	0.00834481	0.825411	0.945438	Cells_Cultured_fibroblasts
Meta	ENSG00000197308.9	GATA3-AS1	-0.220549	-0.00119572	0.825444	0.945438	Cells_Cultured_fibroblasts
Meta	ENSG00000226067.6	LINC00623	0.220255	0.00400561	0.825672	0.945438	Cells_Cultured_fibroblasts
Meta	ENSG00000114395.10	CYB561D2	0.220168	-0.000930421	0.82574	0.945438	Cells_Cultured_fibroblasts
Meta	ENSG00000277152.1	RP11-622C24.2	-0.22012	-0.00141185	0.825778	0.945438	Cells_Cultured_fibroblasts
Meta	ENSG00000182704.7	TSKU	0.220094	0.00348556	0.825798	0.945438	Cells_Cultured_fibroblasts
Meta	ENSG00000100577.18	GSTZ1	-0.21999	-0.0023748	0.825879	0.945438	Cells_Cultured_fibroblasts
Meta	ENSG00000215251.3	FASTKD5	-0.21964	-0.00405896	0.826152	0.945629	Cells_Cultured_fibroblasts
Meta	ENSG00000115232.13	ITGA4	-0.219258	-0.0025829	0.826449	0.945803	Cells_Cultured_fibroblasts
Meta	ENSG00000132423.11	COQ3	0.219172	0.0138136	0.826516	0.945803	Cells_Cultured_fibroblasts
Meta	ENSG00000164086.9	DUSP7	-0.218732	-0.00457148	0.826859	0.945815	Cells_Cultured_fibroblasts
Meta	ENSG00000196357.11	ZNF565	0.218538	0.00329529	0.82701	0.945815	Cells_Cultured_fibroblasts
Meta	ENSG00000060642.10	PIGV	-0.218304	-0.00444084	0.827192	0.945815	Cells_Cultured_fibroblasts
Meta	ENSG00000163155.11	LYSMD1	-0.218166	-0.0133184	0.8273	0.945815	Cells_Cultured_fibroblasts
Meta	ENSG00000198954.7	KIF1BP	-0.218122	-0.00990174	0.827334	0.945815	Cells_Cultured_fibroblasts
Meta	ENSG00000101596.14	SMCHD1	-0.218089	-0.00386852	0.82736	0.945815	Cells_Cultured_fibroblasts
Meta	ENSG00000011258.15	MBTD1	-0.218062	-0.00560714	0.827381	0.945815	Cells_Cultured_fibroblasts
Meta	ENSG00000100099.20	HPS4	-0.218015	-0.00431069	0.827418	0.945815	Cells_Cultured_fibroblasts
Meta	ENSG00000156261.12	CCT8	0.217932	0.00276201	0.827482	0.945815	Cells_Cultured_fibroblasts
Meta	ENSG00000126217.20	MCF2L	-0.217549	-0.00244965	0.82778	0.946034	Cells_Cultured_fibroblasts
Meta	ENSG00000144043.11	TEX261	0.217061	0.00209548	0.828161	0.946348	Cells_Cultured_fibroblasts
Meta	ENSG00000170365.9	SMAD1	0.216657	0.00341187	0.828476	0.946523	Cells_Cultured_fibroblasts
Meta	ENSG00000173200.12	PARP15	-0.216592	-0.00205892	0.828526	0.946523	Cells_Cultured_fibroblasts
Meta	ENSG00000151327.12	FAM177A1	0.216293	0.00245887	0.828759	0.946593	Cells_Cultured_fibroblasts
Meta	ENSG00000101084.17	C20orf24	0.216241	0.00785857	0.8288	0.946593	Cells_Cultured_fibroblasts
Meta	ENSG00000088899.14	LZTS3	-0.215921	-0.00295594	0.829049	0.946756	Cells_Cultured_fibroblasts
Meta	ENSG00000163749.17	CCDC158	0.215739	0.0058477	0.829191	0.946773	Cells_Cultured_fibroblasts
Meta	ENSG00000136270.13	TBRG4	-0.21563	-0.00448464	0.829276	0.946773	Cells_Cultured_fibroblasts
Meta	ENSG00000120594.16	PLXDC2	-0.215374	-0.00885463	0.829475	0.946879	Cells_Cultured_fibroblasts
Meta	ENSG00000144791.9	LIMD1	0.215181	0.00179358	0.829626	0.94693	Cells_Cultured_fibroblasts
Meta	ENSG00000118298.10	CA14	0.214865	0.00228156	0.829873	0.94709	Cells_Cultured_fibroblasts
Meta	ENSG00000236682.1	AC068282.3	-0.214347	-0.000638007	0.830277	0.947383	Cells_Cultured_fibroblasts
Meta	ENSG00000138413.13	IDH1	-0.214263	-0.0117224	0.830342	0.947383	Cells_Cultured_fibroblasts
Meta	ENSG00000215790.6	SLC35E2	-0.213951	-0.00231861	0.830585	0.947429	Cells_Cultured_fibroblasts
Meta	ENSG00000113119.12	TMCO6	-0.213927	-0.00272465	0.830604	0.947429	Cells_Cultured_fibroblasts
Meta	ENSG00000084731.14	KIF3C	0.213803	0.00347267	0.830701	0.947429	Cells_Cultured_fibroblasts
Meta	ENSG00000155957.17	TMBIM4	0.213381	0.00117861	0.83103	0.947557	Cells_Cultured_fibroblasts
Meta	ENSG00000164654.15	MIOS	0.213167	0.00343835	0.831196	0.947557	Cells_Cultured_fibroblasts
Meta	ENSG00000198542.13	ITGBL1	-0.212952	-0.00292203	0.831365	0.947557	Cells_Cultured_fibroblasts
Meta	ENSG00000183801.7	OLFML1	0.212843	0.00284836	0.83145	0.947557	Cells_Cultured_fibroblasts
Meta	ENSG00000117335.19	CD46	-0.212728	-0.00658242	0.831539	0.947557	Cells_Cultured_fibroblasts
Meta	ENSG00000143520.6	FLG2	0.212611	0.00074838	0.831631	0.947557	Cells_Cultured_fibroblasts
Meta	ENSG00000272695.1	GAS6-AS2	-0.212554	-0.00346162	0.831675	0.947557	Cells_Cultured_fibroblasts
Meta	ENSG00000167377.17	ZNF23	-0.212466	-0.00302191	0.831744	0.947557	Cells_Cultured_fibroblasts
Meta	ENSG00000154548.8	SRSF12	-0.212431	-0.00138555	0.831771	0.947557	Cells_Cultured_fibroblasts
Meta	ENSG00000078098.13	FAP	-0.211991	0.00974193	0.832114	0.947605	Cells_Cultured_fibroblasts
Meta	ENSG00000148339.12	SLC25A25	0.211991	0.00781339	0.832114	0.947605	Cells_Cultured_fibroblasts
Meta	ENSG00000159348.12	CYB5R1	-0.211968	-0.0095496	0.832132	0.947605	Cells_Cultured_fibroblasts
Meta	ENSG00000126804.13	ZBTB1	-0.211364	-0.00367599	0.832603	0.947778	Cells_Cultured_fibroblasts
Meta	ENSG00000008517.16	IL32	-0.211339	-0.00144848	0.832622	0.947778	Cells_Cultured_fibroblasts
Meta	ENSG00000145700.9	ANKRD31	-0.21115	-0.00442953	0.83277	0.947778	Cells_Cultured_fibroblasts
Meta	ENSG00000196605.7	ZNF846	0.210886	0.00452398	0.832977	0.947778	Cells_Cultured_fibroblasts
Meta	ENSG00000186660.14	ZFP91	0.210865	0.00401141	0.832993	0.947778	Cells_Cultured_fibroblasts
Meta	ENSG00000138131.3	LOXL4	0.21068	-0.00107164	0.833137	0.947778	Cells_Cultured_fibroblasts
Meta	ENSG00000149054.15	ZNF215	0.210652	0.00374598	0.833159	0.947778	Cells_Cultured_fibroblasts
Meta	ENSG00000187775.16	DNAH17	0.210609	0.00266651	0.833193	0.947778	Cells_Cultured_fibroblasts
Meta	ENSG00000173040.12	EVC2	0.21047	0.00253017	0.8333	0.947778	Cells_Cultured_fibroblasts
Meta	ENSG00000183397.5	C19orf71	-0.210411	-0.00601371	0.833347	0.947778	Cells_Cultured_fibroblasts
Meta	ENSG00000183889.12	AC138969.4	-0.209879	-0.00720647	0.833762	0.947907	Cells_Cultured_fibroblasts
Meta	ENSG00000112576.12	CCND3	-0.209859	-0.00632773	0.833778	0.947907	Cells_Cultured_fibroblasts
Meta	ENSG00000173230.15	GOLGB1	0.209727	0.0278603	0.83388	0.947907	Cells_Cultured_fibroblasts
Meta	ENSG00000180822.11	PSMG4	-0.20972	-0.000869957	0.833886	0.947907	Cells_Cultured_fibroblasts
Meta	ENSG00000235314.1	LINC00957	-0.209539	-0.00192642	0.834028	0.947947	Cells_Cultured_fibroblasts
Meta	ENSG00000095906.16	NUBP2	-0.209244	-0.0116581	0.834258	0.948088	Cells_Cultured_fibroblasts
Meta	ENSG00000238266.1	LINC00707	0.208364	0.00560316	0.834945	0.948748	Cells_Cultured_fibroblasts
Meta	ENSG00000240583.11	AQP1	-0.20819	-0.0070077	0.835081	0.948775	Cells_Cultured_fibroblasts
Meta	ENSG00000144229.11	THSD7B	0.208061	0.00180254	0.835182	0.948775	Cells_Cultured_fibroblasts
Meta	ENSG00000100316.15	RPL3	-0.207916	-0.0216028	0.835295	0.948782	Cells_Cultured_fibroblasts
Meta	ENSG00000204262.11	COL5A2	0.207245	0.00311868	0.835818	0.949168	Cells_Cultured_fibroblasts
Meta	ENSG00000183850.13	ZNF730	-0.207208	-0.00202937	0.835847	0.949168	Cells_Cultured_fibroblasts
Meta	ENSG00000149596.6	JPH2	0.20686	0.00213196	0.836119	0.949328	Cells_Cultured_fibroblasts
Meta	ENSG00000134575.9	ACP2	-0.206755	-0.00416816	0.836201	0.949328	Cells_Cultured_fibroblasts
Meta	ENSG00000137094.14	DNAJB5	-0.205752	-0.000373511	0.836985	0.950034	Cells_Cultured_fibroblasts
Meta	ENSG00000105699.16	LSR	0.205597	0.00651005	0.837106	0.950034	Cells_Cultured_fibroblasts
Meta	ENSG00000101166.15	PRELID3B	0.205416	0.00312497	0.837247	0.950034	Cells_Cultured_fibroblasts
Meta	ENSG00000185359.12	HGS	-0.205413	-0.00917705	0.837249	0.950034	Cells_Cultured_fibroblasts
Meta	ENSG00000151576.10	QTRT2	0.205207	0.005453	0.83741	0.950095	Cells_Cultured_fibroblasts
Meta	ENSG00000254986.7	DPP3	0.20503	0.00287023	0.837549	0.950132	Cells_Cultured_fibroblasts
Meta	ENSG00000139350.11	NEDD1	-0.204724	-0.00637969	0.837788	0.950282	Cells_Cultured_fibroblasts
Meta	ENSG00000160360.12	GPSM1	-0.204053	-0.00368342	0.838312	0.950654	Cells_Cultured_fibroblasts
Meta	ENSG00000168028.13	RPSA	0.204031	0.00117508	0.838329	0.950654	Cells_Cultured_fibroblasts
Meta	ENSG00000272989.1	LINC02012	-0.203831	-0.00245427	0.838486	0.950699	Cells_Cultured_fibroblasts
Meta	ENSG00000277851.1	RP11-756G20.1	0.203707	0.00518837	0.838583	0.950699	Cells_Cultured_fibroblasts
Meta	ENSG00000149289.10	ZC3H12C	-0.203498	-0.00488953	0.838746	0.950763	Cells_Cultured_fibroblasts
Meta	ENSG00000164209.16	SLC25A46	0.20317	0.00228392	0.839002	0.95084	Cells_Cultured_fibroblasts
Meta	ENSG00000125772.12	GPCPD1	0.202908	0.00341646	0.839207	0.95084	Cells_Cultured_fibroblasts
Meta	ENSG00000164576.11	SAP30L	-0.202843	-0.00173518	0.839258	0.95084	Cells_Cultured_fibroblasts
Meta	ENSG00000139629.15	GALNT6	0.202663	0.00948236	0.839398	0.95084	Cells_Cultured_fibroblasts
Meta	ENSG00000112319.17	EYA4	0.202651	0.00493991	0.839408	0.95084	Cells_Cultured_fibroblasts
Meta	ENSG00000074966.10	TXK	0.202549	0.00310545	0.839488	0.95084	Cells_Cultured_fibroblasts
Meta	ENSG00000234444.9	ZNF736	-0.202456	-0.000925492	0.83956	0.95084	Cells_Cultured_fibroblasts
Meta	ENSG00000110318.13	CEP126	0.202293	0.00270508	0.839687	0.950863	Cells_Cultured_fibroblasts
Meta	ENSG00000145431.10	PDGFC	-0.201933	-0.00373862	0.839969	0.951048	Cells_Cultured_fibroblasts
Meta	ENSG00000136197.12	C7orf25	-0.201812	-0.00397491	0.840064	0.951048	Cells_Cultured_fibroblasts
Meta	ENSG00000251369.8	ZNF550	0.200915	0.000887066	0.840765	0.951214	Cells_Cultured_fibroblasts
Meta	ENSG00000232653.8	GOLGA8N	-0.200855	-0.00191494	0.840812	0.951214	Cells_Cultured_fibroblasts
Meta	ENSG00000132286.11	TIMM10B	0.200698	0.00455399	0.840935	0.951214	Cells_Cultured_fibroblasts
Meta	ENSG00000101181.17	MTG2	-0.200538	-0.00365088	0.84106	0.951214	Cells_Cultured_fibroblasts
Meta	ENSG00000204228.3	HSD17B8	-0.200449	-0.00747426	0.84113	0.951214	Cells_Cultured_fibroblasts
Meta	ENSG00000173706.12	HEG1	0.200243	0.0104093	0.841291	0.951214	Cells_Cultured_fibroblasts
Meta	ENSG00000164889.13	SLC4A2	0.200172	0.00392793	0.841346	0.951214	Cells_Cultured_fibroblasts
Meta	ENSG00000184752.12	NDUFA12	-0.200113	-0.00817434	0.841392	0.951214	Cells_Cultured_fibroblasts
Meta	ENSG00000166225.8	FRS2	-0.200099	-0.00491688	0.841403	0.951214	Cells_Cultured_fibroblasts
Meta	ENSG00000082196.20	C1QTNF3	-0.200047	-0.013714	0.841444	0.951214	Cells_Cultured_fibroblasts
Meta	ENSG00000205683.11	DPF3	0.199844	0.000709781	0.841602	0.951214	Cells_Cultured_fibroblasts
Meta	ENSG00000140451.12	PIF1	-0.199771	-0.00117479	0.841659	0.951214	Cells_Cultured_fibroblasts
Meta	ENSG00000196199.13	MPHOSPH8	-0.199746	-0.00322994	0.841679	0.951214	Cells_Cultured_fibroblasts
Meta	ENSG00000168268.10	NT5DC2	0.199713	0.00805961	0.841705	0.951214	Cells_Cultured_fibroblasts
Meta	ENSG00000146842.16	TMEM209	0.199566	0.00215807	0.84182	0.951223	Cells_Cultured_fibroblasts
Meta	ENSG00000226380.9	AC058791.1	0.199367	0.00263809	0.841976	0.951264	Cells_Cultured_fibroblasts
Meta	ENSG00000131558.14	EXOC4	0.19916	0.00289655	0.842137	0.951264	Cells_Cultured_fibroblasts
Meta	ENSG00000175697.10	GPR156	-0.199111	-0.0020382	0.842176	0.951264	Cells_Cultured_fibroblasts
Meta	ENSG00000281404.1	LINC01176	-0.19897	-0.00218721	0.842286	0.951268	Cells_Cultured_fibroblasts
Meta	ENSG00000237765.6	FAM200B	-0.198334	-0.00277849	0.842784	0.95171	Cells_Cultured_fibroblasts
Meta	ENSG00000170381.12	SEMA3E	0.197856	0.00436878	0.843158	0.952011	Cells_Cultured_fibroblasts
Meta	ENSG00000170677.5	SOCS6	0.197209	0.000557867	0.843664	0.952256	Cells_Cultured_fibroblasts
Meta	ENSG00000146834.13	MEPCE	0.197036	0.00967686	0.843799	0.952256	Cells_Cultured_fibroblasts
Meta	ENSG00000165271.16	NOL6	-0.197033	-0.00411626	0.843802	0.952256	Cells_Cultured_fibroblasts
Meta	ENSG00000145075.11	CCDC39	0.197032	0.00451872	0.843803	0.952256	Cells_Cultured_fibroblasts
Meta	ENSG00000117479.12	SLC19A2	0.196736	0.00310656	0.844034	0.952298	Cells_Cultured_fibroblasts
Meta	ENSG00000100441.9	KHNYN	0.196677	0.00162551	0.844081	0.952298	Cells_Cultured_fibroblasts
Meta	ENSG00000163071.10	SPATA18	-0.196575	-0.00600764	0.84416	0.952298	Cells_Cultured_fibroblasts
Meta	ENSG00000186501.14	TMEM222	0.196044	0.00281461	0.844576	0.952595	Cells_Cultured_fibroblasts
Meta	ENSG00000230699.2	RP11-54O7.1	-0.195966	0.00476609	0.844637	0.952595	Cells_Cultured_fibroblasts
Meta	ENSG00000125652.7	ALKBH7	-0.195666	-0.00877892	0.844872	0.952722	Cells_Cultured_fibroblasts
Meta	ENSG00000185475.10	TMEM179B	-0.195509	-0.000557965	0.844995	0.952722	Cells_Cultured_fibroblasts
Meta	ENSG00000146409.10	SLC18B1	-0.195412	-0.00193245	0.84507	0.952722	Cells_Cultured_fibroblasts
Meta	ENSG00000271216.1	LINC01050	0.194762	0.00142527	0.845579	0.95303	Cells_Cultured_fibroblasts
Meta	ENSG00000272542.1	RP11-255P5.2	0.194749	0.00157841	0.84559	0.95303	Cells_Cultured_fibroblasts
Meta	ENSG00000124920.13	MYRF	-0.19449	-0.00320644	0.845792	0.95303	Cells_Cultured_fibroblasts
Meta	ENSG00000152433.14	ZNF547	0.193983	0.00411045	0.84619	0.95303	Cells_Cultured_fibroblasts
Meta	ENSG00000272168.6	CASC15	-0.193917	-0.00179718	0.846241	0.95303	Cells_Cultured_fibroblasts
Meta	ENSG00000254615.2	RP11-395G23.3	-0.193831	-0.00651082	0.846308	0.95303	Cells_Cultured_fibroblasts
Meta	ENSG00000164258.11	NDUFS4	-0.193787	-0.00561972	0.846343	0.95303	Cells_Cultured_fibroblasts
Meta	ENSG00000271344.1	RP11-274B21.9	0.19371	0.00376723	0.846403	0.95303	Cells_Cultured_fibroblasts
Meta	ENSG00000153132.12	CLGN	0.193515	0.00278162	0.846556	0.95303	Cells_Cultured_fibroblasts
Meta	ENSG00000134253.9	TRIM45	-0.193376	-0.00355701	0.846665	0.95303	Cells_Cultured_fibroblasts
Meta	ENSG00000101444.12	AHCY	-0.192787	-0.0060852	0.847125	0.95303	Cells_Cultured_fibroblasts
Meta	ENSG00000131408.13	NR1H2	-0.192774	-0.0112162	0.847136	0.95303	Cells_Cultured_fibroblasts
Meta	ENSG00000101311.15	FERMT1	-0.192721	-0.00517734	0.847177	0.95303	Cells_Cultured_fibroblasts
Meta	ENSG00000109016.17	DHRS7B	0.192665	0.00701097	0.847221	0.95303	Cells_Cultured_fibroblasts
Meta	ENSG00000141698.16	NT5C3B	-0.192644	-0.0006175	0.847238	0.95303	Cells_Cultured_fibroblasts
Meta	ENSG00000119446.13	RBM18	0.192483	0.00855213	0.847364	0.95303	Cells_Cultured_fibroblasts
Meta	ENSG00000126822.16	PLEKHG3	-0.192465	-0.00176865	0.847378	0.95303	Cells_Cultured_fibroblasts
Meta	ENSG00000009830.11	POMT2	-0.192448	-0.00375022	0.847392	0.95303	Cells_Cultured_fibroblasts
Meta	ENSG00000145817.16	YIPF5	0.192374	0.00444023	0.847449	0.95303	Cells_Cultured_fibroblasts
Meta	ENSG00000132386.10	SERPINF1	-0.192332	-0.00240523	0.847482	0.95303	Cells_Cultured_fibroblasts
Meta	ENSG00000175279.21	CENPS	0.192127	0.00225514	0.847643	0.953089	Cells_Cultured_fibroblasts
Meta	ENSG00000147526.19	TACC1	0.191852	0.00431413	0.847858	0.953089	Cells_Cultured_fibroblasts
Meta	ENSG00000170275.14	CRTAP	0.191788	0.00602644	0.847908	0.953089	Cells_Cultured_fibroblasts
Meta	ENSG00000137936.16	BCAR3	-0.191719	-0.00417931	0.847962	0.953089	Cells_Cultured_fibroblasts
Meta	ENSG00000145979.17	TBC1D7	-0.191414	-0.000866892	0.848201	0.953125	Cells_Cultured_fibroblasts
Meta	ENSG00000218336.8	TENM3	-0.191405	-0.00230329	0.848208	0.953125	Cells_Cultured_fibroblasts
Meta	ENSG00000144741.17	SLC25A26	-0.191144	-0.00157319	0.848413	0.953235	Cells_Cultured_fibroblasts
Meta	ENSG00000126246.9	IGFLR1	0.190924	0.00431106	0.848585	0.953308	Cells_Cultured_fibroblasts
Meta	ENSG00000164327.12	RICTOR	0.190028	0.0106065	0.849287	0.95379	Cells_Cultured_fibroblasts
Meta	ENSG00000177595.17	PIDD1	-0.190001	-0.00271644	0.849309	0.95379	Cells_Cultured_fibroblasts
Meta	ENSG00000175634.14	RPS6KB2	-0.189883	-0.00202877	0.849401	0.95379	Cells_Cultured_fibroblasts
Meta	ENSG00000031081.10	ARHGAP31	0.189749	0.0001748	0.849505	0.95379	Cells_Cultured_fibroblasts
Meta	ENSG00000272970.1	RP11-329B9.4	0.18961	0.00261667	0.849615	0.95379	Cells_Cultured_fibroblasts
Meta	ENSG00000023892.10	DEF6	-0.189356	-0.000108543	0.849814	0.95379	Cells_Cultured_fibroblasts
Meta	ENSG00000163884.3	KLF15	0.188957	0.00318353	0.850126	0.95379	Cells_Cultured_fibroblasts
Meta	ENSG00000186063.12	AIDA	-0.188955	-0.00385712	0.850128	0.95379	Cells_Cultured_fibroblasts
Meta	ENSG00000156265.15	MAP3K7CL	-0.188594	-0.00396296	0.850411	0.95379	Cells_Cultured_fibroblasts
Meta	ENSG00000116213.15	WRAP73	0.18852	0.00104683	0.850469	0.95379	Cells_Cultured_fibroblasts
Meta	ENSG00000185689.15	C6orf201	-0.187901	-0.00191526	0.850955	0.95379	Cells_Cultured_fibroblasts
Meta	ENSG00000173171.14	MTX1	0.1879	0.00652131	0.850955	0.95379	Cells_Cultured_fibroblasts
Meta	ENSG00000141458.12	NPC1	0.18785	0.00126678	0.850994	0.95379	Cells_Cultured_fibroblasts
Meta	ENSG00000224259.6	LINC01133	-0.18783	-0.00298279	0.85101	0.95379	Cells_Cultured_fibroblasts
Meta	ENSG00000260634.1	RP11-521O16.1	0.187746	0.00175378	0.851076	0.95379	Cells_Cultured_fibroblasts
Meta	ENSG00000137869.14	CYP19A1	-0.187565	-0.006224	0.851218	0.95379	Cells_Cultured_fibroblasts
Meta	ENSG00000172717.15	FAM71D	0.187461	0.00339053	0.851299	0.95379	Cells_Cultured_fibroblasts
Meta	ENSG00000169062.14	UPF3A	-0.187339	-0.00047588	0.851395	0.95379	Cells_Cultured_fibroblasts
Meta	ENSG00000166260.10	COX11	-0.187309	-0.00127693	0.851418	0.95379	Cells_Cultured_fibroblasts
Meta	ENSG00000073803.13	MAP3K13	0.187287	0.00568385	0.851436	0.95379	Cells_Cultured_fibroblasts
Meta	ENSG00000125633.10	CCDC93	0.187218	0.00127725	0.851489	0.95379	Cells_Cultured_fibroblasts
Meta	ENSG00000164251.4	F2RL1	-0.187209	-0.00102266	0.851497	0.95379	Cells_Cultured_fibroblasts
Meta	ENSG00000134278.15	SPIRE1	0.186959	0.00670768	0.851693	0.95379	Cells_Cultured_fibroblasts
Meta	ENSG00000137801.10	THBS1	0.186814	0.00207506	0.851807	0.95379	Cells_Cultured_fibroblasts
Meta	ENSG00000162819.11	BROX	-0.186747	-0.00143331	0.851859	0.95379	Cells_Cultured_fibroblasts
Meta	ENSG00000255621.1	RP11-377D9.3	0.186695	-8.57078e-05	0.8519	0.95379	Cells_Cultured_fibroblasts
Meta	ENSG00000106261.16	ZKSCAN1	-0.186689	-0.00436644	0.851904	0.95379	Cells_Cultured_fibroblasts
Meta	ENSG00000196123.12	KIAA0895L	-0.186255	-0.00442459	0.852245	0.954037	Cells_Cultured_fibroblasts
Meta	ENSG00000184500.14	PROS1	0.186136	0.00311031	0.852338	0.954037	Cells_Cultured_fibroblasts
Meta	ENSG00000221955.10	SLC12A8	-0.185804	-0.00366878	0.852599	0.954208	Cells_Cultured_fibroblasts
Meta	ENSG00000105364.13	MRPL4	0.185514	0.00559435	0.852826	0.954227	Cells_Cultured_fibroblasts
Meta	ENSG00000132002.7	DNAJB1	0.185435	0.00472109	0.852888	0.954227	Cells_Cultured_fibroblasts
Meta	ENSG00000006576.16	PHTF2	0.185277	0.0036182	0.853012	0.954227	Cells_Cultured_fibroblasts
Meta	ENSG00000100983.9	GSS	0.185113	0.000509799	0.85314	0.954227	Cells_Cultured_fibroblasts
Meta	ENSG00000169507.9	SLC38A11	-0.1851	-0.00192475	0.853151	0.954227	Cells_Cultured_fibroblasts
Meta	ENSG00000139304.12	PTPRQ	0.184822	0.00188754	0.853369	0.95427	Cells_Cultured_fibroblasts
Meta	ENSG00000109321.10	AREG	-0.184778	-0.0052153	0.853403	0.95427	Cells_Cultured_fibroblasts
Meta	ENSG00000153157.12	SYCP2L	0.184529	0.00284552	0.853598	0.954279	Cells_Cultured_fibroblasts
Meta	ENSG00000197472.14	ZNF695	-0.184494	-0.00227082	0.853626	0.954279	Cells_Cultured_fibroblasts
Meta	ENSG00000184232.8	OAF	-0.184343	-0.00130725	0.853745	0.954292	Cells_Cultured_fibroblasts
Meta	ENSG00000169696.15	ASPSCR1	-0.184172	-0.00564515	0.853879	0.954322	Cells_Cultured_fibroblasts
Meta	ENSG00000187676.7	B3GLCT	-0.183742	-0.00131477	0.854216	0.954579	Cells_Cultured_fibroblasts
Meta	ENSG00000204946.9	ZNF783	-0.183365	-0.00116247	0.854512	0.954642	Cells_Cultured_fibroblasts
Meta	ENSG00000160299.16	PCNT	-0.183291	-0.00934395	0.85457	0.954642	Cells_Cultured_fibroblasts
Meta	ENSG00000176490.4	DIRAS1	-0.183261	-0.00231551	0.854593	0.954642	Cells_Cultured_fibroblasts
Meta	ENSG00000168309.16	FAM107A	0.18275	0.00273774	0.854994	0.954923	Cells_Cultured_fibroblasts
Meta	ENSG00000168806.7	LCMT2	-0.182667	-0.0039938	0.855059	0.954923	Cells_Cultured_fibroblasts
Meta	ENSG00000278765.1	RP5-890E16.5	-0.182113	-0.00278433	0.855494	0.954992	Cells_Cultured_fibroblasts
Meta	ENSG00000115204.14	MPV17	0.182081	0.000596539	0.855519	0.954992	Cells_Cultured_fibroblasts
Meta	ENSG00000267289.1	CTD-2623N2.11	-0.182072	-0.00154972	0.855526	0.954992	Cells_Cultured_fibroblasts
Meta	ENSG00000041988.15	THAP3	-0.181817	-0.00254068	0.855726	0.954992	Cells_Cultured_fibroblasts
Meta	ENSG00000125337.16	KIF25	0.181581	0.00108471	0.855912	0.954992	Cells_Cultured_fibroblasts
Meta	ENSG00000121940.15	CLCC1	-0.181526	-0.00203859	0.855955	0.954992	Cells_Cultured_fibroblasts
Meta	ENSG00000115137.11	DNAJC27	0.181463	0.000416557	0.856005	0.954992	Cells_Cultured_fibroblasts
Meta	ENSG00000105136.20	ZNF419	0.181456	0.000842668	0.85601	0.954992	Cells_Cultured_fibroblasts
Meta	ENSG00000122778.9	KIAA1549	-0.181205	-0.000966101	0.856206	0.954992	Cells_Cultured_fibroblasts
Meta	ENSG00000173960.13	UBXN2A	0.181154	0.00491782	0.856247	0.954992	Cells_Cultured_fibroblasts
Meta	ENSG00000094963.13	FMO2	-0.181086	0.00471133	0.8563	0.954992	Cells_Cultured_fibroblasts
Meta	ENSG00000174007.7	CEP19	-0.179858	-0.00126782	0.857264	0.955948	Cells_Cultured_fibroblasts
Meta	ENSG00000068885.14	IFT80	0.17966	0.013763	0.857419	0.956002	Cells_Cultured_fibroblasts
Meta	ENSG00000146416.17	AIG1	-0.179426	-0.00821574	0.857604	0.956087	Cells_Cultured_fibroblasts
Meta	ENSG00000282851.1	BISPR	0.178927	0.00439729	0.857995	0.956384	Cells_Cultured_fibroblasts
Meta	ENSG00000064666.14	CNN2	0.178731	0.00303338	0.858149	0.956384	Cells_Cultured_fibroblasts
Meta	ENSG00000163864.15	NMNAT3	-0.178479	-0.00302048	0.858347	0.956384	Cells_Cultured_fibroblasts
Meta	ENSG00000146648.17	EGFR	0.178288	0.00423474	0.858497	0.956384	Cells_Cultured_fibroblasts
Meta	ENSG00000134463.14	ECHDC3	-0.178157	-0.000724559	0.858599	0.956384	Cells_Cultured_fibroblasts
Meta	ENSG00000256525.6	POLG2	-0.178153	0.0217873	0.858603	0.956384	Cells_Cultured_fibroblasts
Meta	ENSG00000159176.13	CSRP1	-0.178055	-0.00554416	0.85868	0.956384	Cells_Cultured_fibroblasts
Meta	ENSG00000230417.11	LINC00856	-0.177994	-0.0123582	0.858728	0.956384	Cells_Cultured_fibroblasts
Meta	ENSG00000141753.6	IGFBP4	0.177764	0.0347591	0.858908	0.956399	Cells_Cultured_fibroblasts
Meta	ENSG00000150753.11	CCT5	-0.177672	-0.00947233	0.858981	0.956399	Cells_Cultured_fibroblasts
Meta	ENSG00000203780.10	FANK1	0.177457	0.00368273	0.85915	0.956399	Cells_Cultured_fibroblasts
Meta	ENSG00000173890.16	GPR160	0.177038	0.00317319	0.859478	0.956399	Cells_Cultured_fibroblasts
Meta	ENSG00000002016.17	RAD52	0.176758	0.00130793	0.859698	0.956399	Cells_Cultured_fibroblasts
Meta	ENSG00000182149.20	IST1	-0.176749	-0.00502993	0.859706	0.956399	Cells_Cultured_fibroblasts
Meta	ENSG00000204152.10	TIMM23B	-0.176695	-0.00220388	0.859748	0.956399	Cells_Cultured_fibroblasts
Meta	ENSG00000153060.7	TEKT5	-0.176581	-0.00190972	0.859838	0.956399	Cells_Cultured_fibroblasts
Meta	ENSG00000152611.11	CAPSL	0.17652	0.00407347	0.859885	0.956399	Cells_Cultured_fibroblasts
Meta	ENSG00000198919.12	DZIP3	0.176392	0.0124089	0.859986	0.956399	Cells_Cultured_fibroblasts
Meta	ENSG00000198586.13	TLK1	0.176354	0.00697242	0.860016	0.956399	Cells_Cultured_fibroblasts
Meta	ENSG00000197872.11	FAM49A	0.176252	0.00209262	0.860096	0.956399	Cells_Cultured_fibroblasts
Meta	ENSG00000162755.13	KLHDC9	-0.175976	-0.000395564	0.860313	0.956399	Cells_Cultured_fibroblasts
Meta	ENSG00000273033.2	LINC02035	0.175889	0.0065887	0.860381	0.956399	Cells_Cultured_fibroblasts
Meta	ENSG00000213889.10	PPM1N	0.175868	0.000764326	0.860398	0.956399	Cells_Cultured_fibroblasts
Meta	ENSG00000169599.12	NFU1	0.17579	0.00199052	0.860459	0.956399	Cells_Cultured_fibroblasts
Meta	ENSG00000171729.13	TMEM51	-0.175513	-0.00524002	0.860677	0.956522	Cells_Cultured_fibroblasts
Meta	ENSG00000011275.18	RNF216	-0.17508	-0.00382775	0.861016	0.956583	Cells_Cultured_fibroblasts
Meta	ENSG00000162227.7	TAF6L	0.174676	0.00795587	0.861334	0.956583	Cells_Cultured_fibroblasts
Meta	ENSG00000117114.19	ADGRL2	-0.174674	-0.004437	0.861336	0.956583	Cells_Cultured_fibroblasts
Meta	ENSG00000177556.11	ATOX1	-0.174659	-0.00772469	0.861348	0.956583	Cells_Cultured_fibroblasts
Meta	ENSG00000012124.16	CD22	0.174657	0.00300481	0.861349	0.956583	Cells_Cultured_fibroblasts
Meta	ENSG00000177600.8	RPLP2	0.17445	0.00333045	0.861512	0.956583	Cells_Cultured_fibroblasts
Meta	ENSG00000204859.12	ZBTB48	-0.174248	-0.0036791	0.861671	0.956583	Cells_Cultured_fibroblasts
Meta	ENSG00000197415.11	VEPH1	-0.174218	-0.000816402	0.861694	0.956583	Cells_Cultured_fibroblasts
Meta	ENSG00000204956.5	PCDHGA1	-0.174214	-0.0128513	0.861698	0.956583	Cells_Cultured_fibroblasts
Meta	ENSG00000262468.5	LINC01569	-0.173893	-0.0038399	0.861949	0.956742	Cells_Cultured_fibroblasts
Meta	ENSG00000278318.4	ZNF229	0.173758	0.00169554	0.862055	0.956742	Cells_Cultured_fibroblasts
Meta	ENSG00000120322.3	PCDHB8	-0.173058	-0.000705108	0.862606	0.957234	Cells_Cultured_fibroblasts
Meta	ENSG00000099910.16	KLHL22	-0.172394	-0.0094714	0.863127	0.957693	Cells_Cultured_fibroblasts
Meta	ENSG00000111711.9	GOLT1B	0.171788	0.0051273	0.863604	0.95801	Cells_Cultured_fibroblasts
Meta	ENSG00000141956.13	PRDM15	0.171758	0.00177034	0.863628	0.95801	Cells_Cultured_fibroblasts
Meta	ENSG00000168092.13	PAFAH1B2	0.171432	0.00166213	0.863884	0.958175	Cells_Cultured_fibroblasts
Meta	ENSG00000184677.16	ZBTB40	0.171285	0.0054595	0.863999	0.958184	Cells_Cultured_fibroblasts
Meta	ENSG00000178202.12	KDELC2	-0.170969	-0.00119767	0.864248	0.958269	Cells_Cultured_fibroblasts
Meta	ENSG00000160741.16	CRTC2	0.170914	0.00877111	0.864292	0.958269	Cells_Cultured_fibroblasts
Meta	ENSG00000139187.9	KLRG1	0.170554	0.000949005	0.864574	0.958282	Cells_Cultured_fibroblasts
Meta	ENSG00000227107.1	AC096574.5	0.17046	0.00229521	0.864648	0.958282	Cells_Cultured_fibroblasts
Meta	ENSG00000177272.8	KCNA3	-0.170451	-0.00287077	0.864655	0.958282	Cells_Cultured_fibroblasts
Meta	ENSG00000141574.7	SECTM1	-0.170352	-0.00374179	0.864733	0.958282	Cells_Cultured_fibroblasts
Meta	ENSG00000188313.12	PLSCR1	-0.16989	-0.00200207	0.865096	0.958379	Cells_Cultured_fibroblasts
Meta	ENSG00000171680.21	PLEKHG5	0.169844	0.00120194	0.865133	0.958379	Cells_Cultured_fibroblasts
Meta	ENSG00000152518.7	ZFP36L2	0.169461	0.00393987	0.865434	0.958379	Cells_Cultured_fibroblasts
Meta	ENSG00000163444.11	TMEM183A	-0.169309	-0.00544261	0.865553	0.958379	Cells_Cultured_fibroblasts
Meta	ENSG00000243137.7	PSG4	0.169251	0.000694834	0.865599	0.958379	Cells_Cultured_fibroblasts
Meta	ENSG00000125967.16	NECAB3	0.169243	0.0098555	0.865605	0.958379	Cells_Cultured_fibroblasts
Meta	ENSG00000152689.17	RASGRP3	-0.169069	-0.00101021	0.865742	0.958379	Cells_Cultured_fibroblasts
Meta	ENSG00000183291.15	SELENOF	0.16893	0.000137738	0.865852	0.958379	Cells_Cultured_fibroblasts
Meta	ENSG00000114737.15	CISH	0.168802	-0.00219994	0.865952	0.958379	Cells_Cultured_fibroblasts
Meta	ENSG00000131015.4	ULBP2	-0.16879	-0.00225717	0.865962	0.958379	Cells_Cultured_fibroblasts
Meta	ENSG00000204209.11	DAXX	-0.168737	-0.00108098	0.866004	0.958379	Cells_Cultured_fibroblasts
Meta	ENSG00000257218.5	GATC	0.168428	0.00130307	0.866247	0.958451	Cells_Cultured_fibroblasts
Meta	ENSG00000241258.6	CRCP	0.16829	0.000668224	0.866355	0.958451	Cells_Cultured_fibroblasts
Meta	ENSG00000262877.4	RP11-1055B8.4	0.168244	0.0015414	0.866391	0.958451	Cells_Cultured_fibroblasts
Meta	ENSG00000196428.12	TSC22D2	-0.168042	-0.00423891	0.866551	0.958493	Cells_Cultured_fibroblasts
Meta	ENSG00000137710.14	RDX	-0.167781	-0.00877791	0.866756	0.958493	Cells_Cultured_fibroblasts
Meta	ENSG00000129646.14	QRICH2	0.167501	-0.00206392	0.866976	0.958493	Cells_Cultured_fibroblasts
Meta	ENSG00000109771.15	LRP2BP	0.167455	0.00147635	0.867012	0.958493	Cells_Cultured_fibroblasts
Meta	ENSG00000272864.1	RP11-17E13.2	0.16739	0.000776813	0.867063	0.958493	Cells_Cultured_fibroblasts
Meta	ENSG00000116198.12	CEP104	-0.167376	-0.00138917	0.867074	0.958493	Cells_Cultured_fibroblasts
Meta	ENSG00000183696.13	UPP1	0.167087	0.00188753	0.867302	0.958616	Cells_Cultured_fibroblasts
Meta	ENSG00000136273.11	HUS1	-0.166879	-0.00242988	0.867465	0.958616	Cells_Cultured_fibroblasts
Meta	ENSG00000260804.3	LINC01963	0.166643	0.00293902	0.867651	0.958616	Cells_Cultured_fibroblasts
Meta	ENSG00000101574.14	METTL4	0.166543	0.00301845	0.86773	0.958616	Cells_Cultured_fibroblasts
Meta	ENSG00000154277.12	UCHL1	0.166474	0.00145964	0.867784	0.958616	Cells_Cultured_fibroblasts
Meta	ENSG00000057252.12	SOAT1	-0.166407	-0.00525928	0.867836	0.958616	Cells_Cultured_fibroblasts
Meta	ENSG00000115042.9	FAHD2A	-0.166277	-0.00927406	0.867939	0.958616	Cells_Cultured_fibroblasts
Meta	ENSG00000104894.11	CD37	-0.165849	-0.00430546	0.868275	0.958869	Cells_Cultured_fibroblasts
Meta	ENSG00000100083.18	GGA1	-0.165462	0.00508421	0.868581	0.958981	Cells_Cultured_fibroblasts
Meta	ENSG00000069974.15	RAB27A	-0.165377	-0.00073803	0.868647	0.958981	Cells_Cultured_fibroblasts
Meta	ENSG00000171295.12	ZNF440	-0.165261	0.000314127	0.868739	0.958981	Cells_Cultured_fibroblasts
Meta	ENSG00000099822.2	HCN2	-0.165051	-0.000711876	0.868904	0.958981	Cells_Cultured_fibroblasts
Meta	ENSG00000122550.17	KLHL7	0.165037	0.000560189	0.868915	0.958981	Cells_Cultured_fibroblasts
Meta	ENSG00000169203.16	NPIPB12	-0.164754	-0.00129401	0.869138	0.959	Cells_Cultured_fibroblasts
Meta	ENSG00000271947.1	RP11-439M11.1	-0.164741	-0.00260857	0.869148	0.959	Cells_Cultured_fibroblasts
Meta	ENSG00000148225.15	WDR31	0.164487	0.00196722	0.869348	0.959102	Cells_Cultured_fibroblasts
Meta	ENSG00000100596.6	SPTLC2	-0.164318	-0.00746737	0.869481	0.959131	Cells_Cultured_fibroblasts
Meta	ENSG00000162817.6	C1orf115	0.164145	0.000960221	0.869617	0.959161	Cells_Cultured_fibroblasts
Meta	ENSG00000165684.4	SNAPC4	0.163827	0.00224579	0.869867	0.959224	Cells_Cultured_fibroblasts
Meta	ENSG00000107485.15	GATA3	-0.163786	-0.000551289	0.8699	0.959224	Cells_Cultured_fibroblasts
Meta	ENSG00000105443.13	CYTH2	-0.163663	-0.000747199	0.869996	0.959224	Cells_Cultured_fibroblasts
Meta	ENSG00000113575.9	PPP2CA	0.163191	-0.0083412	0.870368	0.959296	Cells_Cultured_fibroblasts
Meta	ENSG00000079332.14	SAR1A	-0.163181	-0.0021949	0.870376	0.959296	Cells_Cultured_fibroblasts
Meta	ENSG00000171310.10	CHST11	0.16317	0.00367978	0.870385	0.959296	Cells_Cultured_fibroblasts
Meta	ENSG00000114503.10	NCBP2	0.162366	0.00552547	0.871018	0.959647	Cells_Cultured_fibroblasts
Meta	ENSG00000113205.5	PCDHB3	-0.162363	-0.00225864	0.87102	0.959647	Cells_Cultured_fibroblasts
Meta	ENSG00000099864.17	PALM	0.162355	-0.00530852	0.871027	0.959647	Cells_Cultured_fibroblasts
Meta	ENSG00000175395.15	ZNF25	-0.161947	-0.00275377	0.871348	0.959779	Cells_Cultured_fibroblasts
Meta	ENSG00000184967.6	NOC4L	0.16193	0.00187224	0.871361	0.959779	Cells_Cultured_fibroblasts
Meta	ENSG00000162669.15	HFM1	-0.161267	-0.00114033	0.871883	0.960139	Cells_Cultured_fibroblasts
Meta	ENSG00000134333.13	LDHA	-0.161241	-0.0289867	0.871904	0.960139	Cells_Cultured_fibroblasts
Meta	ENSG00000173950.15	XXYLT1	0.161	0.00219455	0.872093	0.960212	Cells_Cultured_fibroblasts
Meta	ENSG00000066933.15	MYO9A	0.160883	0.00288943	0.872186	0.960212	Cells_Cultured_fibroblasts
Meta	ENSG00000151725.11	CENPU	-0.160583	-0.00166245	0.872422	0.960354	Cells_Cultured_fibroblasts
Meta	ENSG00000119900.7	OGFRL1	-0.160022	-0.00374846	0.872864	0.960626	Cells_Cultured_fibroblasts
Meta	ENSG00000141068.13	KSR1	0.159966	-0.000870225	0.872908	0.960626	Cells_Cultured_fibroblasts
Meta	ENSG00000157637.12	SLC38A10	0.159859	0.00171022	0.872992	0.960626	Cells_Cultured_fibroblasts
Meta	ENSG00000165416.14	SUGT1	0.15935	0.0155946	0.873393	0.960671	Cells_Cultured_fibroblasts
Meta	ENSG00000198743.6	SLC5A3	-0.159299	-0.00305277	0.873433	0.960671	Cells_Cultured_fibroblasts
Meta	ENSG00000143674.10	MAP3K21	-0.159294	-0.0006616	0.873437	0.960671	Cells_Cultured_fibroblasts
Meta	ENSG00000121989.14	ACVR2A	0.159168	0.00484677	0.873537	0.960671	Cells_Cultured_fibroblasts
Meta	ENSG00000255142.1	AP006621.6	-0.159122	-0.00133558	0.873572	0.960671	Cells_Cultured_fibroblasts
Meta	ENSG00000231028.8	LINC00271	0.158907	0.00280014	0.873742	0.960739	Cells_Cultured_fibroblasts
Meta	ENSG00000163961.4	RNF168	0.158195	0.00192419	0.874303	0.961065	Cells_Cultured_fibroblasts
Meta	ENSG00000115446.11	UNC50	-0.15817	-0.00528214	0.874323	0.961065	Cells_Cultured_fibroblasts
Meta	ENSG00000119912.15	IDE	0.158121	0.00194821	0.874362	0.961065	Cells_Cultured_fibroblasts
Meta	ENSG00000115827.13	DCAF17	0.157673	0.00639885	0.874715	0.961334	Cells_Cultured_fibroblasts
Meta	ENSG00000101109.11	STK4	0.157509	0.00182704	0.874844	0.961342	Cells_Cultured_fibroblasts
Meta	ENSG00000182931.9	WFDC10B	0.157389	0.00284027	0.874938	0.961342	Cells_Cultured_fibroblasts
Meta	ENSG00000133704.9	IPO8	-0.156933	-0.00141608	0.875297	0.961619	Cells_Cultured_fibroblasts
Meta	ENSG00000090054.13	SPTLC1	-0.156788	-0.0041969	0.875412	0.961626	Cells_Cultured_fibroblasts
Meta	ENSG00000138593.8	SECISBP2L	0.156187	0.00297292	0.875886	0.961909	Cells_Cultured_fibroblasts
Meta	ENSG00000126870.15	WDR60	0.156109	0.000506427	0.875947	0.961909	Cells_Cultured_fibroblasts
Meta	ENSG00000143621.16	ILF2	-0.15605	-0.0116115	0.875993	0.961909	Cells_Cultured_fibroblasts
Meta	ENSG00000150527.16	CTAGE5	0.155862	0.00342517	0.876142	0.961953	Cells_Cultured_fibroblasts
Meta	ENSG00000198830.10	HMGN2	-0.155507	-0.009946	0.876422	0.961973	Cells_Cultured_fibroblasts
Meta	ENSG00000169918.9	OTUD7A	-0.155171	-0.00692562	0.876687	0.961973	Cells_Cultured_fibroblasts
Meta	ENSG00000106266.10	SNX8	-0.155094	-0.000792702	0.876747	0.961973	Cells_Cultured_fibroblasts
Meta	ENSG00000158470.5	B4GALT5	0.155062	0.00395738	0.876773	0.961973	Cells_Cultured_fibroblasts
Meta	ENSG00000103449.11	SALL1	-0.155046	-0.00127575	0.876785	0.961973	Cells_Cultured_fibroblasts
Meta	ENSG00000136878.12	USP20	0.154919	0.00299796	0.876885	0.961973	Cells_Cultured_fibroblasts
Meta	ENSG00000177683.13	THAP5	0.154729	0.000630399	0.877035	0.961973	Cells_Cultured_fibroblasts
Meta	ENSG00000256537.4	SMIM10L1	0.154642	0.00568256	0.877104	0.961973	Cells_Cultured_fibroblasts
Meta	ENSG00000136861.17	CDK5RAP2	-0.154607	-0.00262884	0.877131	0.961973	Cells_Cultured_fibroblasts
Meta	ENSG00000142178.7	SIK1	0.154411	0.00198325	0.877285	0.962024	Cells_Cultured_fibroblasts
Meta	ENSG00000085415.15	SEH1L	-0.154244	-0.0163829	0.877418	0.96204	Cells_Cultured_fibroblasts
Meta	ENSG00000204839.8	MROH6	0.153684	0.00208872	0.877859	0.96204	Cells_Cultured_fibroblasts
Meta	ENSG00000117500.12	TMED5	-0.153681	-0.00554225	0.877861	0.96204	Cells_Cultured_fibroblasts
Meta	ENSG00000184900.15	SUMO3	-0.153681	-0.0033659	0.877861	0.96204	Cells_Cultured_fibroblasts
Meta	ENSG00000113522.13	RAD50	-0.15365	-0.00477345	0.877886	0.96204	Cells_Cultured_fibroblasts
Meta	ENSG00000109113.18	RAB34	0.153571	0.00881601	0.877948	0.96204	Cells_Cultured_fibroblasts
Meta	ENSG00000170027.6	YWHAG	-0.152852	-0.0123452	0.878515	0.962543	Cells_Cultured_fibroblasts
Meta	ENSG00000100591.7	AHSA1	0.152395	0.00966908	0.878876	0.962557	Cells_Cultured_fibroblasts
Meta	ENSG00000165914.14	TTC7B	0.15236	0.00228569	0.878903	0.962557	Cells_Cultured_fibroblasts
Meta	ENSG00000105887.10	MTPN	-0.15191	-0.00761939	0.879258	0.962557	Cells_Cultured_fibroblasts
Meta	ENSG00000164818.15	DNAAF5	0.151865	0.00575686	0.879294	0.962557	Cells_Cultured_fibroblasts
Meta	ENSG00000101417.11	PXMP4	0.151677	0.00402876	0.879442	0.962557	Cells_Cultured_fibroblasts
Meta	ENSG00000150995.18	ITPR1	-0.151601	-0.00296817	0.879501	0.962557	Cells_Cultured_fibroblasts
Meta	ENSG00000051180.16	RAD51	-0.151569	-0.0101267	0.879527	0.962557	Cells_Cultured_fibroblasts
Meta	ENSG00000120910.14	PPP3CC	0.151467	0.00834038	0.879607	0.962557	Cells_Cultured_fibroblasts
Meta	ENSG00000127666.9	TICAM1	-0.151445	-0.00776846	0.879625	0.962557	Cells_Cultured_fibroblasts
Meta	ENSG00000215915.9	ATAD3C	0.151247	0.00355889	0.879781	0.962557	Cells_Cultured_fibroblasts
Meta	ENSG00000141527.16	CARD14	-0.15101	-0.00164724	0.879968	0.962557	Cells_Cultured_fibroblasts
Meta	ENSG00000100220.11	RTCB	0.150947	0.00773608	0.880017	0.962557	Cells_Cultured_fibroblasts
Meta	ENSG00000205336.11	ADGRG1	0.150897	0.00128871	0.880057	0.962557	Cells_Cultured_fibroblasts
Meta	ENSG00000082126.17	MPP4	0.150815	-0.00585443	0.880122	0.962557	Cells_Cultured_fibroblasts
Meta	ENSG00000184983.9	NDUFA6	-0.150782	-0.00186387	0.880148	0.962557	Cells_Cultured_fibroblasts
Meta	ENSG00000169684.13	CHRNA5	-0.150215	-0.000754678	0.880595	0.962713	Cells_Cultured_fibroblasts
Meta	ENSG00000184445.11	KNTC1	0.150203	0.0179288	0.880605	0.962713	Cells_Cultured_fibroblasts
Meta	ENSG00000125384.6	PTGER2	0.150086	0.0012894	0.880697	0.962713	Cells_Cultured_fibroblasts
Meta	ENSG00000139946.9	PELI2	0.149961	0.00130106	0.880796	0.962713	Cells_Cultured_fibroblasts
Meta	ENSG00000164919.10	COX6C	-0.149917	-0.00427151	0.88083	0.962713	Cells_Cultured_fibroblasts
Meta	ENSG00000186684.12	CYP27C1	-0.149199	-0.00641934	0.881397	0.963214	Cells_Cultured_fibroblasts
Meta	ENSG00000124383.8	MPHOSPH10	-0.148705	-0.0109723	0.881787	0.963286	Cells_Cultured_fibroblasts
Meta	ENSG00000160633.12	SAFB	-0.148655	-0.0155082	0.881826	0.963286	Cells_Cultured_fibroblasts
Meta	ENSG00000223403.3	MEG9	-0.148577	-0.00547447	0.881888	0.963286	Cells_Cultured_fibroblasts
Meta	ENSG00000117153.15	KLHL12	-0.148567	-0.000525435	0.881896	0.963286	Cells_Cultured_fibroblasts
Meta	ENSG00000159445.12	THEM4	0.148158	0.0005542	0.882218	0.963504	Cells_Cultured_fibroblasts
Meta	ENSG00000250312.6	ZNF718	0.148041	0.000376999	0.882311	0.963504	Cells_Cultured_fibroblasts
Meta	ENSG00000258701.1	LINC00638	-0.147781	-0.00111207	0.882516	0.963546	Cells_Cultured_fibroblasts
Meta	ENSG00000256771.3	ZNF253	-0.147669	-0.000907877	0.882604	0.963546	Cells_Cultured_fibroblasts
Meta	ENSG00000174586.10	ZNF497	-0.147473	-0.00304926	0.882759	0.963546	Cells_Cultured_fibroblasts
Meta	ENSG00000022976.15	ZNF839	0.147245	0.00745743	0.882938	0.963546	Cells_Cultured_fibroblasts
Meta	ENSG00000166035.10	LIPC	-0.147213	-0.00263565	0.882964	0.963546	Cells_Cultured_fibroblasts
Meta	ENSG00000140553.17	UNC45A	-0.147128	-0.00316294	0.883031	0.963546	Cells_Cultured_fibroblasts
Meta	ENSG00000143995.19	MEIS1	0.147032	0.00238548	0.883107	0.963546	Cells_Cultured_fibroblasts
Meta	ENSG00000213930.11	GALT	0.146655	0.0018983	0.883404	0.963576	Cells_Cultured_fibroblasts
Meta	ENSG00000127418.14	FGFRL1	0.146626	0.0018878	0.883427	0.963576	Cells_Cultured_fibroblasts
Meta	ENSG00000109452.12	INPP4B	-0.146587	-0.000353151	0.883458	0.963576	Cells_Cultured_fibroblasts
Meta	ENSG00000124702.17	KLHDC3	-0.146255	-0.00438952	0.88372	0.963671	Cells_Cultured_fibroblasts
Meta	ENSG00000167840.13	ZNF232	0.146182	0.00200974	0.883778	0.963671	Cells_Cultured_fibroblasts
Meta	ENSG00000184156.16	KCNQ3	-0.146053	-0.0031979	0.883879	0.963671	Cells_Cultured_fibroblasts
Meta	ENSG00000128563.13	PRKRIP1	0.145929	0.00124043	0.883978	0.963671	Cells_Cultured_fibroblasts
Meta	ENSG00000170909.13	OSCAR	-0.145311	-0.00156787	0.884465	0.964085	Cells_Cultured_fibroblasts
Meta	ENSG00000100439.10	ABHD4	-0.144599	-0.0123726	0.885028	0.964221	Cells_Cultured_fibroblasts
Meta	ENSG00000224687.1	RASAL2-AS1	-0.144481	-0.00147693	0.885121	0.964221	Cells_Cultured_fibroblasts
Meta	ENSG00000149218.4	ENDOD1	-0.14425	-0.00151391	0.885303	0.964221	Cells_Cultured_fibroblasts
Meta	ENSG00000173193.13	PARP14	0.144218	0.00440231	0.885329	0.964221	Cells_Cultured_fibroblasts
Meta	ENSG00000260088.1	RP11-92G12.3	-0.144033	-0.000354267	0.885474	0.964221	Cells_Cultured_fibroblasts
Meta	ENSG00000260633.1	RP11-375I20.6	-0.143971	-0.00147974	0.885523	0.964221	Cells_Cultured_fibroblasts
Meta	ENSG00000272777.1	RP11-571L19.8	-0.143945	-0.000724881	0.885544	0.964221	Cells_Cultured_fibroblasts
Meta	ENSG00000106605.10	BLVRA	-0.143698	-0.00146228	0.885739	0.964221	Cells_Cultured_fibroblasts
Meta	ENSG00000182400.14	TRAPPC6B	-0.143512	8.49584e-05	0.885885	0.964221	Cells_Cultured_fibroblasts
Meta	ENSG00000131069.19	ACSS2	-0.143497	-0.00345952	0.885898	0.964221	Cells_Cultured_fibroblasts
Meta	ENSG00000170962.12	PDGFD	-0.143455	-0.00484463	0.885931	0.964221	Cells_Cultured_fibroblasts
Meta	ENSG00000123989.13	CHPF	0.143136	0.00369866	0.886183	0.964221	Cells_Cultured_fibroblasts
Meta	ENSG00000041880.14	PARP3	0.143069	0.00357039	0.886236	0.964221	Cells_Cultured_fibroblasts
Meta	ENSG00000183628.12	DGCR6	-0.142994	-0.00121628	0.886295	0.964221	Cells_Cultured_fibroblasts
Meta	ENSG00000180279.6	LINC01869	0.142977	0.0012233	0.886308	0.964221	Cells_Cultured_fibroblasts
Meta	ENSG00000182165.17	TP53TG1	0.14296	0.00268801	0.886321	0.964221	Cells_Cultured_fibroblasts
Meta	ENSG00000162366.7	PDZK1IP1	0.142469	0.00354081	0.88671	0.964525	Cells_Cultured_fibroblasts
Meta	ENSG00000169251.12	NMD3	0.142027	0.00718069	0.887059	0.964787	Cells_Cultured_fibroblasts
Meta	ENSG00000071967.11	CYBRD1	0.141815	0.00156619	0.887226	0.964852	Cells_Cultured_fibroblasts
Meta	ENSG00000117595.10	IRF6	0.141612	0.000960446	0.887386	0.964889	Cells_Cultured_fibroblasts
Meta	ENSG00000163638.13	ADAMTS9	-0.141497	-0.000641014	0.887477	0.964889	Cells_Cultured_fibroblasts
Meta	ENSG00000162415.6	ZSWIM5	0.140686	0.00138355	0.888118	0.965468	Cells_Cultured_fibroblasts
Meta	ENSG00000117480.15	FAAH	0.140236	0.00262563	0.888473	0.965612	Cells_Cultured_fibroblasts
Meta	ENSG00000227500.9	SCAMP4	0.140052	0.00624854	0.888619	0.965612	Cells_Cultured_fibroblasts
Meta	ENSG00000259431.5	THTPA	0.139976	-0.00118876	0.888679	0.965612	Cells_Cultured_fibroblasts
Meta	ENSG00000178381.11	ZFAND2A	-0.139953	-0.000701809	0.888697	0.965612	Cells_Cultured_fibroblasts
Meta	ENSG00000111863.12	ADTRP	0.139735	0.000908043	0.88887	0.965612	Cells_Cultured_fibroblasts
Meta	ENSG00000121350.15	PYROXD1	0.139695	0.000800744	0.888901	0.965612	Cells_Cultured_fibroblasts
Meta	ENSG00000165202.3	OR1Q1	0.139111	0.000943737	0.889362	0.965996	Cells_Cultured_fibroblasts
Meta	ENSG00000135124.14	P2RX4	0.13839	0.000914343	0.889932	0.966433	Cells_Cultured_fibroblasts
Meta	ENSG00000171811.13	CFAP46	-0.138143	-0.00157806	0.890127	0.966433	Cells_Cultured_fibroblasts
Meta	ENSG00000150093.18	ITGB1	-0.13784	-0.00312993	0.890367	0.966433	Cells_Cultured_fibroblasts
Meta	ENSG00000113273.15	ARSB	0.137638	0.00148457	0.890527	0.966433	Cells_Cultured_fibroblasts
Meta	ENSG00000010310.8	GIPR	-0.137557	-0.00238115	0.89059	0.966433	Cells_Cultured_fibroblasts
Meta	ENSG00000087302.8	C14orf166	0.137441	0.00359093	0.890682	0.966433	Cells_Cultured_fibroblasts
Meta	ENSG00000108370.16	RGS9	-0.137074	-0.00427384	0.890973	0.966433	Cells_Cultured_fibroblasts
Meta	ENSG00000010361.13	FUZ	-0.136948	-0.00362475	0.891072	0.966433	Cells_Cultured_fibroblasts
Meta	ENSG00000136840.18	ST6GALNAC4	0.136921	0.00373323	0.891093	0.966433	Cells_Cultured_fibroblasts
Meta	ENSG00000157077.14	ZFYVE9	0.136889	0.00574492	0.891118	0.966433	Cells_Cultured_fibroblasts
Meta	ENSG00000020633.18	RUNX3	-0.136798	-0.00247287	0.891191	0.966433	Cells_Cultured_fibroblasts
Meta	ENSG00000198794.11	SCAMP5	-0.136521	-0.000360621	0.891409	0.966433	Cells_Cultured_fibroblasts
Meta	ENSG00000127507.17	ADGRE2	-0.136414	-0.000996067	0.891494	0.966433	Cells_Cultured_fibroblasts
Meta	ENSG00000136381.12	IREB2	-0.13641	-0.00347143	0.891497	0.966433	Cells_Cultured_fibroblasts
Meta	ENSG00000272459.1	RP11-1277A3.3	0.136379	0.0018679	0.891521	0.966433	Cells_Cultured_fibroblasts
Meta	ENSG00000103423.13	DNAJA3	0.136174	0.00515615	0.891683	0.966433	Cells_Cultured_fibroblasts
Meta	ENSG00000181274.6	FRAT2	-0.136132	-0.00288549	0.891717	0.966433	Cells_Cultured_fibroblasts
Meta	ENSG00000228434.1	AC004951.6	-0.136047	-0.00258198	0.891784	0.966433	Cells_Cultured_fibroblasts
Meta	ENSG00000175606.10	TMEM70	0.135995	0.00567407	0.891825	0.966433	Cells_Cultured_fibroblasts
Meta	ENSG00000232104.3	RFX3-AS1	-0.135706	-0.000795245	0.892054	0.966563	Cells_Cultured_fibroblasts
Meta	ENSG00000213024.11	NUP62	-0.135339	-0.00596916	0.892344	0.96676	Cells_Cultured_fibroblasts
Meta	ENSG00000151498.11	ACAD8	-0.135101	-0.00153114	0.892532	0.966846	Cells_Cultured_fibroblasts
Meta	ENSG00000283787.1	PRR33	0.134781	0.00194063	0.892785	0.966873	Cells_Cultured_fibroblasts
Meta	ENSG00000234902.6	AC007879.2	0.134593	0.00183273	0.892934	0.966873	Cells_Cultured_fibroblasts
Meta	ENSG00000143416.20	SELENBP1	0.134422	0.00376873	0.893069	0.966873	Cells_Cultured_fibroblasts
Meta	ENSG00000134955.11	SLC37A2	-0.134353	-0.00256712	0.893123	0.966873	Cells_Cultured_fibroblasts
Meta	ENSG00000212724.3	KRTAP2-3	0.134236	0.000410677	0.893216	0.966873	Cells_Cultured_fibroblasts
Meta	ENSG00000198691.11	ABCA4	-0.134102	-0.00450571	0.893322	0.966873	Cells_Cultured_fibroblasts
Meta	ENSG00000230989.6	HSBP1	0.134025	0.00672233	0.893382	0.966873	Cells_Cultured_fibroblasts
Meta	ENSG00000066084.12	DIP2B	0.133973	0.00217697	0.893424	0.966873	Cells_Cultured_fibroblasts
Meta	ENSG00000240563.1	L1TD1	0.13358	0.000234698	0.893735	0.966902	Cells_Cultured_fibroblasts
Meta	ENSG00000278129.1	ZNF8	0.133529	0.00174039	0.893775	0.966902	Cells_Cultured_fibroblasts
Meta	ENSG00000171056.7	SOX7	0.133527	0.000340091	0.893777	0.966902	Cells_Cultured_fibroblasts
Meta	ENSG00000180921.6	FAM83H	0.132958	0.00199894	0.894226	0.967271	Cells_Cultured_fibroblasts
Meta	ENSG00000196581.10	AJAP1	-0.132415	-0.00141791	0.894656	0.96754	Cells_Cultured_fibroblasts
Meta	ENSG00000155324.9	GRAMD3	-0.132345	-0.00210035	0.894712	0.96754	Cells_Cultured_fibroblasts
Meta	ENSG00000128652.11	HOXD3	-0.132232	-0.00353665	0.894801	0.96754	Cells_Cultured_fibroblasts
Meta	ENSG00000105479.15	CCDC114	0.131623	0.00192476	0.895283	0.967944	Cells_Cultured_fibroblasts
Meta	ENSG00000023041.11	ZDHHC6	-0.131458	-0.000913466	0.895413	0.967967	Cells_Cultured_fibroblasts
Meta	ENSG00000172348.14	RCAN2	-0.1311	-0.00213117	0.895696	0.968135	Cells_Cultured_fibroblasts
Meta	ENSG00000099957.16	P2RX6	-0.130987	-0.00163139	0.895786	0.968135	Cells_Cultured_fibroblasts
Meta	ENSG00000161513.11	FDXR	-0.130573	-0.0044286	0.896113	0.968228	Cells_Cultured_fibroblasts
Meta	ENSG00000137834.14	SMAD6	-0.130526	-0.0114847	0.896151	0.968228	Cells_Cultured_fibroblasts
Meta	ENSG00000009413.15	REV3L	-0.130365	-0.00582283	0.896278	0.968228	Cells_Cultured_fibroblasts
Meta	ENSG00000214776.10	RP11-726G1.1	0.13023	0.000588568	0.896384	0.968228	Cells_Cultured_fibroblasts
Meta	ENSG00000273674.4	CTD-2378E12.1	-0.130135	-0.00117463	0.89646	0.968228	Cells_Cultured_fibroblasts
Meta	ENSG00000221823.10	PPP3R1	0.130054	0.002931	0.896524	0.968228	Cells_Cultured_fibroblasts
Meta	ENSG00000023902.13	PLEKHO1	0.129764	0.00163614	0.896753	0.968358	Cells_Cultured_fibroblasts
Meta	ENSG00000239713.8	APOBEC3G	-0.12935	-0.00148695	0.897081	0.968595	Cells_Cultured_fibroblasts
Meta	ENSG00000124831.18	LRRFIP1	0.1288	0.00262696	0.897516	0.968728	Cells_Cultured_fibroblasts
Meta	ENSG00000136240.9	KDELR2	0.128792	0.00526155	0.897522	0.968728	Cells_Cultured_fibroblasts
Meta	ENSG00000249992.1	TMEM158	-0.128782	0.000688498	0.89753	0.968728	Cells_Cultured_fibroblasts
Meta	ENSG00000106636.7	YKT6	0.128519	0.00391821	0.897739	0.968836	Cells_Cultured_fibroblasts
Meta	ENSG00000243927.5	MRPS6	0.128274	0.00443421	0.897932	0.968928	Cells_Cultured_fibroblasts
Meta	ENSG00000204446.4	C9orf170	0.127911	0.00310683	0.898219	0.96912	Cells_Cultured_fibroblasts
Meta	ENSG00000106268.15	NUDT1	-0.127683	-0.0133927	0.8984	0.969197	Cells_Cultured_fibroblasts
Meta	ENSG00000100196.10	KDELR3	-0.127265	-0.00853998	0.89873	0.969259	Cells_Cultured_fibroblasts
Meta	ENSG00000034053.14	APBA2	0.127243	0.00365655	0.898748	0.969259	Cells_Cultured_fibroblasts
Meta	ENSG00000163964.14	PIGX	-0.127199	-0.00146469	0.898783	0.969259	Cells_Cultured_fibroblasts
Meta	ENSG00000215271.7	HOMEZ	0.12689	0.00512454	0.899027	0.96939	Cells_Cultured_fibroblasts
Meta	ENSG00000081760.16	AACS	-0.126682	-0.00138417	0.899192	0.96939	Cells_Cultured_fibroblasts
Meta	ENSG00000131473.16	ACLY	0.126632	0.00323836	0.899231	0.96939	Cells_Cultured_fibroblasts
Meta	ENSG00000169118.17	CSNK1G1	-0.126336	0.000273463	0.899466	0.969526	Cells_Cultured_fibroblasts
Meta	ENSG00000167930.15	FAM234A	0.125523	0.0190116	0.90011	0.970072	Cells_Cultured_fibroblasts
Meta	ENSG00000148343.18	MIGA2	0.12542	0.00298838	0.900191	0.970072	Cells_Cultured_fibroblasts
Meta	ENSG00000165661.16	QSOX2	0.125278	0.00173435	0.900304	0.970077	Cells_Cultured_fibroblasts
Meta	ENSG00000132837.14	DMGDH	0.125024	0.00205633	0.900504	0.970096	Cells_Cultured_fibroblasts
Meta	ENSG00000115840.13	SLC25A12	-0.124981	-0.0024174	0.900539	0.970096	Cells_Cultured_fibroblasts
Meta	ENSG00000156345.17	CDK20	-0.124489	-0.000913624	0.900928	0.970356	Cells_Cultured_fibroblasts
Meta	ENSG00000167196.13	FBXO22	0.123987	-0.000221583	0.901325	0.970356	Cells_Cultured_fibroblasts
Meta	ENSG00000054523.17	KIF1B	0.123955	0.00394925	0.901351	0.970356	Cells_Cultured_fibroblasts
Meta	ENSG00000164080.13	RAD54L2	0.123935	0.00137169	0.901367	0.970356	Cells_Cultured_fibroblasts
Meta	ENSG00000166938.12	DIS3L	-0.123868	0.000244073	0.90142	0.970356	Cells_Cultured_fibroblasts
Meta	ENSG00000164125.15	FAM198B	-0.12385	-0.00150957	0.901434	0.970356	Cells_Cultured_fibroblasts
Meta	ENSG00000169252.5	ADRB2	-0.123303	-0.00184748	0.901867	0.970623	Cells_Cultured_fibroblasts
Meta	ENSG00000091483.6	FH	0.123262	0.00558071	0.9019	0.970623	Cells_Cultured_fibroblasts
Meta	ENSG00000124813.20	RUNX2	-0.123004	-0.00192604	0.902104	0.970664	Cells_Cultured_fibroblasts
Meta	ENSG00000106624.10	AEBP1	-0.122939	-0.00100277	0.902156	0.970664	Cells_Cultured_fibroblasts
Meta	ENSG00000153291.15	SLC25A27	0.122689	0.00339126	0.902353	0.970759	Cells_Cultured_fibroblasts
Meta	ENSG00000125249.6	RAP2A	-0.122309	-0.00619187	0.902654	0.970882	Cells_Cultured_fibroblasts
Meta	ENSG00000114520.10	SNX4	0.12227	0.00378718	0.902685	0.970882	Cells_Cultured_fibroblasts
Meta	ENSG00000076003.4	MCM6	0.122025	0.0177147	0.902879	0.970974	Cells_Cultured_fibroblasts
Meta	ENSG00000083817.8	ZNF416	0.12109	0.00563825	0.903619	0.971653	Cells_Cultured_fibroblasts
Meta	ENSG00000240771.6	ARHGEF25	-0.120479	-0.0025792	0.904104	0.971816	Cells_Cultured_fibroblasts
Meta	ENSG00000166452.11	AKIP1	0.120459	0.00220432	0.90412	0.971816	Cells_Cultured_fibroblasts
Meta	ENSG00000116874.11	WARS2	0.120351	0.000523281	0.904205	0.971816	Cells_Cultured_fibroblasts
Meta	ENSG00000259616.2	RP11-507B12.2	-0.120348	-0.0022008	0.904207	0.971816	Cells_Cultured_fibroblasts
Meta	ENSG00000134470.20	IL15RA	-0.119906	-0.00147291	0.904558	0.971832	Cells_Cultured_fibroblasts
Meta	ENSG00000188636.3	LDOC1L	0.119883	0.00374058	0.904576	0.971832	Cells_Cultured_fibroblasts
Meta	ENSG00000164442.9	CITED2	-0.119782	-0.00701687	0.904656	0.971832	Cells_Cultured_fibroblasts
Meta	ENSG00000255400.1	RP13-631K18.5	0.119779	0.000685033	0.904658	0.971832	Cells_Cultured_fibroblasts
Meta	ENSG00000249664.1	CTD-2227C6.2	0.119328	0.000503496	0.905016	0.972099	Cells_Cultured_fibroblasts
Meta	ENSG00000182173.12	TSEN54	0.11875	0.00748404	0.905473	0.972473	Cells_Cultured_fibroblasts
Meta	ENSG00000204936.9	CD177	-0.118294	0.00678071	0.905835	0.972657	Cells_Cultured_fibroblasts
Meta	ENSG00000134824.13	FADS2	-0.118258	-0.000934603	0.905863	0.972657	Cells_Cultured_fibroblasts
Meta	ENSG00000177000.10	MTHFR	0.117805	0.00169756	0.906222	0.972925	Cells_Cultured_fibroblasts
Meta	ENSG00000171097.13	KYAT1	0.117544	0.00251322	0.906429	0.972953	Cells_Cultured_fibroblasts
Meta	ENSG00000119242.8	CCDC92	-0.117415	-0.00617735	0.906532	0.972953	Cells_Cultured_fibroblasts
Meta	ENSG00000038382.18	TRIO	-0.117359	-0.0148309	0.906576	0.972953	Cells_Cultured_fibroblasts
Meta	ENSG00000254333.1	NDST1-AS1	0.117187	0.00101695	0.906712	0.972968	Cells_Cultured_fibroblasts
Meta	ENSG00000101751.10	POLI	-0.117021	-0.00116625	0.906844	0.972968	Cells_Cultured_fibroblasts
Meta	ENSG00000158793.13	NIT1	-0.116784	-0.00288774	0.907031	0.972968	Cells_Cultured_fibroblasts
Meta	ENSG00000090861.15	AARS	-0.116678	-0.00166827	0.907115	0.972968	Cells_Cultured_fibroblasts
Meta	ENSG00000181830.8	SLC35C1	-0.116653	-0.0049218	0.907135	0.972968	Cells_Cultured_fibroblasts
Meta	ENSG00000169258.6	GPRIN1	0.11636	0.008082	0.907367	0.9731	Cells_Cultured_fibroblasts
Meta	ENSG00000131127.13	ZNF141	0.116123	0.00308451	0.907555	0.973184	Cells_Cultured_fibroblasts
Meta	ENSG00000162551.13	ALPL	-0.115827	-0.00116797	0.90779	0.97323	Cells_Cultured_fibroblasts
Meta	ENSG00000128829.11	EIF2AK4	-0.115772	-0.0012398	0.907833	0.97323	Cells_Cultured_fibroblasts
Meta	ENSG00000120063.9	GNA13	-0.115455	-0.0105322	0.908085	0.97323	Cells_Cultured_fibroblasts
Meta	ENSG00000151332.18	MBIP	-0.1154	-0.00475703	0.908128	0.97323	Cells_Cultured_fibroblasts
Meta	ENSG00000124422.11	USP22	0.11538	0.000804475	0.908144	0.97323	Cells_Cultured_fibroblasts
Meta	ENSG00000188786.9	MTF1	-0.11508	-0.00692739	0.908382	0.973367	Cells_Cultured_fibroblasts
Meta	ENSG00000095066.11	HOOK2	0.114943	0.00105683	0.90849	0.973367	Cells_Cultured_fibroblasts
Meta	ENSG00000188185.11	LINC00265	0.114698	-0.00513544	0.908685	0.973458	Cells_Cultured_fibroblasts
Meta	ENSG00000188596.10	CFAP54	0.114341	0.00277613	0.908968	0.973644	Cells_Cultured_fibroblasts
Meta	ENSG00000166342.18	NETO1	0.113316	0.000102186	0.90978	0.974038	Cells_Cultured_fibroblasts
Meta	ENSG00000100271.16	TTLL1	-0.113306	-0.00317512	0.909788	0.974038	Cells_Cultured_fibroblasts
Meta	ENSG00000170439.6	METTL7B	-0.113282	-0.00392403	0.909807	0.974038	Cells_Cultured_fibroblasts
Meta	ENSG00000185658.13	BRWD1	-0.112953	-0.00404722	0.910068	0.974038	Cells_Cultured_fibroblasts
Meta	ENSG00000099308.10	MAST3	-0.112907	-0.00276907	0.910104	0.974038	Cells_Cultured_fibroblasts
Meta	ENSG00000139354.10	GAS2L3	-0.112824	-0.00723495	0.91017	0.974038	Cells_Cultured_fibroblasts
Meta	ENSG00000117228.9	GBP1	-0.112501	-0.00372359	0.910426	0.974038	Cells_Cultured_fibroblasts
Meta	ENSG00000129990.14	SYT5	0.112455	0.00099282	0.910463	0.974038	Cells_Cultured_fibroblasts
Meta	ENSG00000271192.1	RP4-555D20.3	-0.11226	-0.00310878	0.910618	0.974038	Cells_Cultured_fibroblasts
Meta	ENSG00000196262.13	PPIA	-0.112215	-0.00167502	0.910653	0.974038	Cells_Cultured_fibroblasts
Meta	ENSG00000170846.16	AC093323.3	0.112199	0.000703248	0.910666	0.974038	Cells_Cultured_fibroblasts
Meta	ENSG00000162078.11	ZG16B	-0.112078	-0.000585608	0.910761	0.974038	Cells_Cultured_fibroblasts
Meta	ENSG00000185022.11	MAFF	0.111966	0.00277635	0.91085	0.974038	Cells_Cultured_fibroblasts
Meta	ENSG00000101224.17	CDC25B	0.111769	-0.000711409	0.911007	0.974038	Cells_Cultured_fibroblasts
Meta	ENSG00000233569.1	RP11-500B12.1	-0.111742	-0.00188726	0.911028	0.974038	Cells_Cultured_fibroblasts
Meta	ENSG00000107371.12	EXOSC3	0.111671	0.0150471	0.911084	0.974038	Cells_Cultured_fibroblasts
Meta	ENSG00000183423.11	LRIT3	-0.111529	-0.00230376	0.911197	0.974042	Cells_Cultured_fibroblasts
Meta	ENSG00000141026.5	MED9	0.111077	0.00206678	0.911555	0.974192	Cells_Cultured_fibroblasts
Meta	ENSG00000078699.21	CBFA2T2	-0.111077	0.000405454	0.911556	0.974192	Cells_Cultured_fibroblasts
Meta	ENSG00000151693.9	ASAP2	0.110891	0.000489281	0.911703	0.974232	Cells_Cultured_fibroblasts
Meta	ENSG00000162585.16	FAAP20	-0.110512	-0.000913132	0.912003	0.974333	Cells_Cultured_fibroblasts
Meta	ENSG00000168621.14	GDNF	0.110496	-2.34914e-05	0.912016	0.974333	Cells_Cultured_fibroblasts
Meta	ENSG00000250508.1	RP11-757G1.6	-0.110208	-0.000947019	0.912244	0.97444	Cells_Cultured_fibroblasts
Meta	ENSG00000112218.8	GPR63	0.110066	0.000960217	0.912357	0.97444	Cells_Cultured_fibroblasts
Meta	ENSG00000164694.16	FNDC1	-0.109957	-0.00204441	0.912444	0.97444	Cells_Cultured_fibroblasts
Meta	ENSG00000119685.19	TTLL5	0.109389	0.0019111	0.912894	0.974523	Cells_Cultured_fibroblasts
Meta	ENSG00000014824.13	SLC30A9	0.109064	-0.000591534	0.913152	0.974523	Cells_Cultured_fibroblasts
Meta	ENSG00000139343.10	SNRPF	0.108994	0.0100773	0.913207	0.974523	Cells_Cultured_fibroblasts
Meta	ENSG00000138443.15	ABI2	0.108922	0.00425367	0.913265	0.974523	Cells_Cultured_fibroblasts
Meta	ENSG00000163012.3	ZSWIM2	-0.108862	-0.00336957	0.913312	0.974523	Cells_Cultured_fibroblasts
Meta	ENSG00000103356.15	EARS2	0.108785	0.0010833	0.913373	0.974523	Cells_Cultured_fibroblasts
Meta	ENSG00000154175.16	ABI3BP	0.108756	0.000891161	0.913396	0.974523	Cells_Cultured_fibroblasts
Meta	ENSG00000089199.9	CHGB	0.108659	0.000897088	0.913473	0.974523	Cells_Cultured_fibroblasts
Meta	ENSG00000064115.10	TM7SF3	-0.108617	-0.0021773	0.913506	0.974523	Cells_Cultured_fibroblasts
Meta	ENSG00000237803.5	LINC00211	-0.108188	-0.000547046	0.913846	0.974549	Cells_Cultured_fibroblasts
Meta	ENSG00000134042.12	MRO	0.108183	0.00224329	0.91385	0.974549	Cells_Cultured_fibroblasts
Meta	ENSG00000167136.6	ENDOG	-0.108132	-0.00129772	0.913891	0.974549	Cells_Cultured_fibroblasts
Meta	ENSG00000172733.11	PURG	0.108035	0.00478938	0.913968	0.974549	Cells_Cultured_fibroblasts
Meta	ENSG00000171792.10	RHNO1	-0.10789	-0.00238065	0.914083	0.974556	Cells_Cultured_fibroblasts
Meta	ENSG00000275632.1	RP5-967N21.11	-0.107366	-0.00339922	0.914499	0.974882	Cells_Cultured_fibroblasts
Meta	ENSG00000067369.13	TP53BP1	-0.106824	-0.00195391	0.914928	0.975087	Cells_Cultured_fibroblasts
Meta	ENSG00000159784.17	FAM131B	-0.106502	-0.00693235	0.915184	0.975087	Cells_Cultured_fibroblasts
Meta	ENSG00000115641.18	FHL2	-0.106485	-0.00246315	0.915197	0.975087	Cells_Cultured_fibroblasts
Meta	ENSG00000130560.8	UBAC1	0.106481	0.00156719	0.915201	0.975087	Cells_Cultured_fibroblasts
Meta	ENSG00000250673.2	RP11-6L6.2	-0.10631	-0.00152558	0.915336	0.975087	Cells_Cultured_fibroblasts
Meta	ENSG00000139618.14	BRCA2	0.106134	0.00423798	0.915476	0.975087	Cells_Cultured_fibroblasts
Meta	ENSG00000121390.18	PSPC1	0.10608	0.00755611	0.915519	0.975087	Cells_Cultured_fibroblasts
Meta	ENSG00000036672.15	USP2	-0.106021	-0.000853404	0.915566	0.975087	Cells_Cultured_fibroblasts
Meta	ENSG00000185250.15	PPIL6	0.105756	-0.00336711	0.915776	0.975147	Cells_Cultured_fibroblasts
Meta	ENSG00000152601.17	MBNL1	-0.105578	-0.00141071	0.915917	0.975147	Cells_Cultured_fibroblasts
Meta	ENSG00000185432.11	METTL7A	-0.105396	-0.00956406	0.916062	0.975147	Cells_Cultured_fibroblasts
Meta	ENSG00000197982.13	C1orf122	0.105272	0.00562349	0.91616	0.975147	Cells_Cultured_fibroblasts
Meta	ENSG00000184313.19	MROH7	0.105259	0.00325346	0.91617	0.975147	Cells_Cultured_fibroblasts
Meta	ENSG00000133055.8	MYBPH	-0.105035	-0.00161697	0.916348	0.97522	Cells_Cultured_fibroblasts
Meta	ENSG00000157554.18	ERG	0.10436	0.000324519	0.916883	0.975586	Cells_Cultured_fibroblasts
Meta	ENSG00000167984.17	NLRC3	-0.104325	-0.000609488	0.916911	0.975586	Cells_Cultured_fibroblasts
Meta	ENSG00000108950.11	FAM20A	0.10399	0.000798598	0.917177	0.975753	Cells_Cultured_fibroblasts
Meta	ENSG00000174780.15	SRP72	-0.103656	-0.000865362	0.917442	0.975797	Cells_Cultured_fibroblasts
Meta	ENSG00000136153.19	LMO7	-0.103497	-0.00212029	0.917569	0.975797	Cells_Cultured_fibroblasts
Meta	ENSG00000158604.14	TMED4	0.103458	0.00297833	0.9176	0.975797	Cells_Cultured_fibroblasts
Meta	ENSG00000100228.12	RAB36	-0.103154	-0.00267147	0.917841	0.975797	Cells_Cultured_fibroblasts
Meta	ENSG00000196981.3	WDR5B	0.10305	0.00105199	0.917923	0.975797	Cells_Cultured_fibroblasts
Meta	ENSG00000138400.12	MDH1B	0.103047	0.00300833	0.917925	0.975797	Cells_Cultured_fibroblasts
Meta	ENSG00000170364.12	SETMAR	-0.102874	0.000751501	0.918063	0.975797	Cells_Cultured_fibroblasts
Meta	ENSG00000123094.15	RASSF8	-0.102676	-0.00136847	0.91822	0.975797	Cells_Cultured_fibroblasts
Meta	ENSG00000121270.15	ABCC11	-0.102391	-0.00276295	0.918446	0.975797	Cells_Cultured_fibroblasts
Meta	ENSG00000111962.7	UST	0.102288	0.00204747	0.918528	0.975797	Cells_Cultured_fibroblasts
Meta	ENSG00000036448.9	MYOM2	0.102244	0.000584577	0.918563	0.975797	Cells_Cultured_fibroblasts
Meta	ENSG00000140025.15	EFCAB11	-0.102166	-0.00197865	0.918625	0.975797	Cells_Cultured_fibroblasts
Meta	ENSG00000105939.12	ZC3HAV1	-0.10204	0.00038318	0.918725	0.975797	Cells_Cultured_fibroblasts
Meta	ENSG00000088832.16	FKBP1A	0.101722	0.000753746	0.918978	0.975797	Cells_Cultured_fibroblasts
Meta	ENSG00000163746.11	PLSCR2	0.101621	0.00140802	0.919057	0.975797	Cells_Cultured_fibroblasts
Meta	ENSG00000198146.4	ZNF770	-0.101621	-0.00752276	0.919057	0.975797	Cells_Cultured_fibroblasts
Meta	ENSG00000187699.10	C2orf88	-0.101592	-0.000530048	0.91908	0.975797	Cells_Cultured_fibroblasts
Meta	ENSG00000163820.14	FYCO1	0.101308	0.00169216	0.919306	0.975813	Cells_Cultured_fibroblasts
Meta	ENSG00000104738.16	MCM4	-0.101185	-0.00230009	0.919403	0.975813	Cells_Cultured_fibroblasts
Meta	ENSG00000223811.1	RP11-437J19.1	-0.101076	-0.00036129	0.919491	0.975813	Cells_Cultured_fibroblasts
Meta	ENSG00000205809.9	KLRC2	0.101022	0.0009422	0.919533	0.975813	Cells_Cultured_fibroblasts
Meta	ENSG00000139835.13	GRTP1	0.100576	0.000349327	0.919887	0.976073	Cells_Cultured_fibroblasts
Meta	ENSG00000082068.8	WDR70	-0.100326	-0.00498417	0.920086	0.976107	Cells_Cultured_fibroblasts
Meta	ENSG00000040487.12	PQLC2	0.10026	0.00213551	0.920138	0.976107	Cells_Cultured_fibroblasts
Meta	ENSG00000109171.14	SLAIN2	-0.100028	-0.00121568	0.920322	0.976127	Cells_Cultured_fibroblasts
Meta	ENSG00000100299.17	ARSA	-0.099959	-0.000336374	0.920377	0.976127	Cells_Cultured_fibroblasts
Meta	ENSG00000181007.8	ZFP82	-0.0995337	-0.0043482	0.920715	0.976369	Cells_Cultured_fibroblasts
Meta	ENSG00000159267.14	HLCS	0.0990147	0.000734731	0.921127	0.97669	Cells_Cultured_fibroblasts
Meta	ENSG00000224934.2	RP11-441O15.3	0.0981868	0.000932781	0.921784	0.977271	Cells_Cultured_fibroblasts
Meta	ENSG00000183060.15	LYSMD4	-0.0977222	-8.32366e-05	0.922153	0.977529	Cells_Cultured_fibroblasts
Meta	ENSG00000125731.12	SH2D3A	0.0976044	0.000382542	0.922246	0.977529	Cells_Cultured_fibroblasts
Meta	ENSG00000117505.12	DR1	-0.0971422	-0.00123322	0.922613	0.977693	Cells_Cultured_fibroblasts
Meta	ENSG00000117152.13	RGS4	-0.0969489	-0.00222225	0.922767	0.977693	Cells_Cultured_fibroblasts
Meta	ENSG00000134627.11	PIWIL4	0.0969487	0.00176906	0.922767	0.977693	Cells_Cultured_fibroblasts
Meta	ENSG00000141965.4	FEM1A	0.0968559	0.00190807	0.922841	0.977693	Cells_Cultured_fibroblasts
Meta	ENSG00000174547.13	MRPL11	0.0967013	0.00416012	0.922964	0.977707	Cells_Cultured_fibroblasts
Meta	ENSG00000272983.1	RP11-508N22.12	0.0965581	0.000729634	0.923077	0.977712	Cells_Cultured_fibroblasts
Meta	ENSG00000133961.19	NUMB	-0.0961322	-0.00159736	0.923416	0.977954	Cells_Cultured_fibroblasts
Meta	ENSG00000121690.10	DEPDC7	0.0956983	0.00398862	0.92376	0.977972	Cells_Cultured_fibroblasts
Meta	ENSG00000116237.15	ICMT	0.0955701	0.00265178	0.923862	0.977972	Cells_Cultured_fibroblasts
Meta	ENSG00000166292.11	TMEM100	-0.0955096	-0.00615266	0.92391	0.977972	Cells_Cultured_fibroblasts
Meta	ENSG00000075651.15	PLD1	-0.095355	-0.00242453	0.924033	0.977972	Cells_Cultured_fibroblasts
Meta	ENSG00000278376.1	RP11-158I9.8	-0.0951505	-0.000410595	0.924195	0.977972	Cells_Cultured_fibroblasts
Meta	ENSG00000188659.9	SAXO2	0.095064	0.000640956	0.924264	0.977972	Cells_Cultured_fibroblasts
Meta	ENSG00000105849.5	TWISTNB	-0.0950399	-0.00767464	0.924283	0.977972	Cells_Cultured_fibroblasts
Meta	ENSG00000173598.13	NUDT4	0.0950047	0.0015503	0.924311	0.977972	Cells_Cultured_fibroblasts
Meta	ENSG00000164379.6	FOXQ1	0.0946432	0.000912668	0.924598	0.978086	Cells_Cultured_fibroblasts
Meta	ENSG00000143067.4	ZNF697	0.0945932	0.00147771	0.924638	0.978086	Cells_Cultured_fibroblasts
Meta	ENSG00000253390.1	CTC-756D1.2	0.094235	0.000866905	0.924923	0.978271	Cells_Cultured_fibroblasts
Meta	ENSG00000137962.12	ARHGAP29	-0.0939794	-0.00203348	0.925126	0.97829	Cells_Cultured_fibroblasts
Meta	ENSG00000162711.16	NLRP3	0.0935675	0.000515446	0.925453	0.97829	Cells_Cultured_fibroblasts
Meta	ENSG00000111445.13	RFC5	-0.0934742	-4.01038e-05	0.925527	0.97829	Cells_Cultured_fibroblasts
Meta	ENSG00000100519.11	PSMC6	0.0934673	0.0127624	0.925532	0.97829	Cells_Cultured_fibroblasts
Meta	ENSG00000198554.11	WDHD1	0.0934343	-0.000764177	0.925559	0.97829	Cells_Cultured_fibroblasts
Meta	ENSG00000160305.17	DIP2A	0.0933833	-9.72995e-05	0.925599	0.97829	Cells_Cultured_fibroblasts
Meta	ENSG00000183570.16	PCBP3	-0.0932308	-0.00313678	0.92572	0.978302	Cells_Cultured_fibroblasts
Meta	ENSG00000122694.15	GLIPR2	0.0924479	0.00380102	0.926342	0.978778	Cells_Cultured_fibroblasts
Meta	ENSG00000198707.14	CEP290	-0.0920644	-0.00328849	0.926647	0.978778	Cells_Cultured_fibroblasts
Meta	ENSG00000147912.12	FBXO10	-0.0920456	0.004625	0.926662	0.978778	Cells_Cultured_fibroblasts
Meta	ENSG00000186469.8	GNG2	0.091895	9.057e-05	0.926781	0.978778	Cells_Cultured_fibroblasts
Meta	ENSG00000168803.14	ADAL	-0.0918653	-0.000235952	0.926805	0.978778	Cells_Cultured_fibroblasts
Meta	ENSG00000253305.2	PCDHGB6	-0.0918345	-0.00191937	0.92683	0.978778	Cells_Cultured_fibroblasts
Meta	ENSG00000168701.18	TMEM208	0.0916246	0.0121371	0.926996	0.978838	Cells_Cultured_fibroblasts
Meta	ENSG00000225790.1	RP11-2L8.1	0.0912409	0.00358049	0.927301	0.979044	Cells_Cultured_fibroblasts
Meta	ENSG00000105270.14	CLIP3	0.0908971	0.00489916	0.927574	0.979134	Cells_Cultured_fibroblasts
Meta	ENSG00000197128.11	ZNF772	0.0908564	0.00115574	0.927607	0.979134	Cells_Cultured_fibroblasts
Meta	ENSG00000115607.9	IL18RAP	-0.0907133	-0.00421215	0.92772	0.979138	Cells_Cultured_fibroblasts
Meta	ENSG00000173918.14	C1QTNF1	-0.090411	-0.000184003	0.927961	0.979276	Cells_Cultured_fibroblasts
Meta	ENSG00000165061.14	ZMAT4	-0.089964	-0.000908975	0.928316	0.979282	Cells_Cultured_fibroblasts
Meta	ENSG00000123136.14	DDX39A	0.0899597	-0.00197556	0.928319	0.979282	Cells_Cultured_fibroblasts
Meta	ENSG00000080371.5	RAB21	-0.0898705	-0.0062208	0.92839	0.979282	Cells_Cultured_fibroblasts
Meta	ENSG00000111186.12	WNT5B	-0.0898506	-0.00294083	0.928406	0.979282	Cells_Cultured_fibroblasts
Meta	ENSG00000127903.13	ZNF835	0.0892226	0.00430199	0.928905	0.97955	Cells_Cultured_fibroblasts
Meta	ENSG00000188215.9	DCUN1D3	-0.0892039	-0.00374863	0.92892	0.97955	Cells_Cultured_fibroblasts
Meta	ENSG00000182901.16	RGS7	0.0891162	0.00132526	0.92899	0.97955	Cells_Cultured_fibroblasts
Meta	ENSG00000267316.5	RP11-879F14.3	0.0889462	0.000550496	0.929125	0.979576	Cells_Cultured_fibroblasts
Meta	ENSG00000166598.14	HSP90B1	-0.0887492	-0.00202522	0.929281	0.979582	Cells_Cultured_fibroblasts
Meta	ENSG00000124882.3	EREG	-0.0885124	-0.00102713	0.929469	0.979582	Cells_Cultured_fibroblasts
Meta	ENSG00000106853.18	PTGR1	-0.08836	-0.00042124	0.929591	0.979582	Cells_Cultured_fibroblasts
Meta	ENSG00000011376.9	LARS2	0.0883194	0.00022743	0.929623	0.979582	Cells_Cultured_fibroblasts
Meta	ENSG00000182648.11	LINC01006	0.0881238	0.000450385	0.929778	0.979582	Cells_Cultured_fibroblasts
Meta	ENSG00000271590.1	RP11-181E10.3	0.087895	0.00393573	0.92996	0.979582	Cells_Cultured_fibroblasts
Meta	ENSG00000273472.1	RP11-102N12.3	0.087864	0.00254165	0.929985	0.979582	Cells_Cultured_fibroblasts
Meta	ENSG00000120820.12	GLT8D2	0.0877233	0.00031368	0.930097	0.979582	Cells_Cultured_fibroblasts
Meta	ENSG00000162913.9	C1orf145	-0.0874968	-0.000164108	0.930277	0.979582	Cells_Cultured_fibroblasts
Meta	ENSG00000234745.10	HLA-B	-0.0872577	-0.000974863	0.930467	0.979582	Cells_Cultured_fibroblasts
Meta	ENSG00000140937.13	CDH11	-0.087249	0.00105046	0.930474	0.979582	Cells_Cultured_fibroblasts
Meta	ENSG00000101624.10	CEP76	0.0872409	0.00315475	0.93048	0.979582	Cells_Cultured_fibroblasts
Meta	ENSG00000072840.12	EVC	0.0869961	0.00113004	0.930675	0.979582	Cells_Cultured_fibroblasts
Meta	ENSG00000181722.16	ZBTB20	0.0869096	3.43371e-05	0.930743	0.979582	Cells_Cultured_fibroblasts
Meta	ENSG00000145348.16	TBCK	0.0868652	0.00150455	0.930779	0.979582	Cells_Cultured_fibroblasts
Meta	ENSG00000167461.11	RAB8A	0.0863104	0.00525765	0.93122	0.979749	Cells_Cultured_fibroblasts
Meta	ENSG00000117000.8	RLF	-0.0863083	-0.0012692	0.931221	0.979749	Cells_Cultured_fibroblasts
Meta	ENSG00000150672.16	DLG2	0.0862508	0.00287541	0.931267	0.979749	Cells_Cultured_fibroblasts
Meta	ENSG00000163993.6	S100P	0.0853122	0.00128225	0.932013	0.980275	Cells_Cultured_fibroblasts
Meta	ENSG00000151552.11	QDPR	-0.085216	-0.000545244	0.93209	0.980275	Cells_Cultured_fibroblasts
Meta	ENSG00000117054.13	ACADM	0.0852068	0.00233194	0.932097	0.980275	Cells_Cultured_fibroblasts
Meta	ENSG00000205937.11	RNPS1	0.0845964	0.000812919	0.932582	0.980578	Cells_Cultured_fibroblasts
Meta	ENSG00000121101.15	TEX14	0.0845675	0.00228389	0.932605	0.980578	Cells_Cultured_fibroblasts
Meta	ENSG00000168101.14	NUDT16L1	-0.0842661	-0.00355039	0.932845	0.980701	Cells_Cultured_fibroblasts
Meta	ENSG00000206530.10	CFAP44	-0.084058	-0.00343257	0.93301	0.980701	Cells_Cultured_fibroblasts
Meta	ENSG00000075292.18	ZNF638	-0.0840045	-0.00342014	0.933053	0.980701	Cells_Cultured_fibroblasts
Meta	ENSG00000174943.9	KCTD13	0.0838388	-0.0122587	0.933185	0.980724	Cells_Cultured_fibroblasts
Meta	ENSG00000269473.1	CTD-2619J13.19	0.0832159	0.000506886	0.93368	0.98112	Cells_Cultured_fibroblasts
Meta	ENSG00000162618.13	ADGRL4	-0.0826696	-0.000665783	0.934114	0.98112	Cells_Cultured_fibroblasts
Meta	ENSG00000235863.3	B3GALT4	0.0826397	0.00586449	0.934138	0.98112	Cells_Cultured_fibroblasts
Meta	ENSG00000099331.13	MYO9B	-0.0825576	-0.0040545	0.934203	0.98112	Cells_Cultured_fibroblasts
Meta	ENSG00000146425.10	DYNLT1	-0.0823492	0.000560107	0.934369	0.98112	Cells_Cultured_fibroblasts
Meta	ENSG00000006283.17	CACNA1G	0.0823472	0.00101044	0.934371	0.98112	Cells_Cultured_fibroblasts
Meta	ENSG00000116761.11	CTH	-0.0820815	-0.00205426	0.934582	0.98112	Cells_Cultured_fibroblasts
Meta	ENSG00000241837.6	ATP5O	-0.0820797	-0.00190218	0.934583	0.98112	Cells_Cultured_fibroblasts
Meta	ENSG00000259459.5	RP11-321G12.1	0.0818949	0.000453706	0.93473	0.98112	Cells_Cultured_fibroblasts
Meta	ENSG00000155313.15	USP25	-0.081848	-0.00453778	0.934768	0.98112	Cells_Cultured_fibroblasts
Meta	ENSG00000079308.16	TNS1	-0.0817048	-0.00295036	0.934881	0.98112	Cells_Cultured_fibroblasts
Meta	ENSG00000149591.16	TAGLN	0.0817037	0.000310917	0.934882	0.98112	Cells_Cultured_fibroblasts
Meta	ENSG00000165959.11	CLMN	-0.0812465	0.000606331	0.935246	0.981386	Cells_Cultured_fibroblasts
Meta	ENSG00000206562.11	METTL6	-0.081071	-0.000657399	0.935386	0.981417	Cells_Cultured_fibroblasts
Meta	ENSG00000132639.12	SNAP25	-0.080814	-0.0063232	0.93559	0.981516	Cells_Cultured_fibroblasts
Meta	ENSG00000131018.22	SYNE1	0.0800245	0.00141933	0.936218	0.982059	Cells_Cultured_fibroblasts
Meta	ENSG00000225077.2	LINC00337	0.0796567	-2.81893e-05	0.93651	0.982168	Cells_Cultured_fibroblasts
Meta	ENSG00000109182.11	CWH43	0.0794706	0.00398574	0.936658	0.982168	Cells_Cultured_fibroblasts
Meta	ENSG00000105227.14	PRX	0.0791564	0.00166026	0.936908	0.982168	Cells_Cultured_fibroblasts
Meta	ENSG00000171217.5	CLDN20	-0.0787779	-0.00199027	0.937209	0.982168	Cells_Cultured_fibroblasts
Meta	ENSG00000128699.13	ORMDL1	-0.0787395	-0.00148445	0.93724	0.982168	Cells_Cultured_fibroblasts
Meta	ENSG00000183691.4	NOG	0.0786921	0.0034016	0.937277	0.982168	Cells_Cultured_fibroblasts
Meta	ENSG00000256092.2	RP13-942N8.1	-0.0783706	0.000227791	0.937533	0.982168	Cells_Cultured_fibroblasts
Meta	ENSG00000153339.13	TRAPPC8	0.0778331	0.00317175	0.937961	0.982168	Cells_Cultured_fibroblasts
Meta	ENSG00000164741.14	DLC1	-0.0776742	-0.000831227	0.938087	0.982168	Cells_Cultured_fibroblasts
Meta	ENSG00000030304.13	MUSK	0.0775235	0.000975628	0.938207	0.982168	Cells_Cultured_fibroblasts
Meta	ENSG00000139372.14	TDG	-0.0774862	-0.00118589	0.938237	0.982168	Cells_Cultured_fibroblasts
Meta	ENSG00000173988.12	LRRC63	0.0774558	0.00236477	0.938261	0.982168	Cells_Cultured_fibroblasts
Meta	ENSG00000277420.1	CH17-408M7.1	0.0773999	0.00162126	0.938305	0.982168	Cells_Cultured_fibroblasts
Meta	ENSG00000274922.1	RP11-88E10.5	0.0773123	0.000702455	0.938375	0.982168	Cells_Cultured_fibroblasts
Meta	ENSG00000133433.10	GSTT2B	-0.0772982	-0.000573817	0.938386	0.982168	Cells_Cultured_fibroblasts
Meta	ENSG00000145949.9	MYLK4	0.0770329	0.00175798	0.938597	0.982168	Cells_Cultured_fibroblasts
Meta	ENSG00000273415.1	RP11-702B10.2	-0.0769426	-0.00251945	0.938669	0.982168	Cells_Cultured_fibroblasts
Meta	ENSG00000125845.6	BMP2	-0.0767639	-0.00310215	0.938811	0.982168	Cells_Cultured_fibroblasts
Meta	ENSG00000151348.13	EXT2	-0.0766564	-0.000504288	0.938897	0.982168	Cells_Cultured_fibroblasts
Meta	ENSG00000163110.14	PDLIM5	-0.0765495	-0.000611736	0.938982	0.982168	Cells_Cultured_fibroblasts
Meta	ENSG00000134245.17	WNT2B	-0.0765291	-0.0041749	0.938998	0.982168	Cells_Cultured_fibroblasts
Meta	ENSG00000037757.13	MRI1	-0.0765131	-0.000287236	0.939011	0.982168	Cells_Cultured_fibroblasts
Meta	ENSG00000125779.21	PANK2	0.076488	0.00102289	0.939031	0.982168	Cells_Cultured_fibroblasts
Meta	ENSG00000140043.11	PTGR2	-0.0764452	-0.000401808	0.939065	0.982168	Cells_Cultured_fibroblasts
Meta	ENSG00000111412.5	C12orf49	-0.0762935	-0.00316847	0.939186	0.982168	Cells_Cultured_fibroblasts
Meta	ENSG00000188321.13	ZNF559	0.0754492	0.000267708	0.939857	0.982168	Cells_Cultured_fibroblasts
Meta	ENSG00000196284.15	SUPT3H	0.0754306	0.000563615	0.939872	0.982168	Cells_Cultured_fibroblasts
Meta	ENSG00000115525.17	ST3GAL5	-0.0753797	-0.00253709	0.939913	0.982168	Cells_Cultured_fibroblasts
Meta	ENSG00000144891.17	AGTR1	-0.0752302	-0.000443118	0.940032	0.982168	Cells_Cultured_fibroblasts
Meta	ENSG00000271874.1	CTD-2024P10.2	-0.0751474	-0.00149093	0.940097	0.982168	Cells_Cultured_fibroblasts
Meta	ENSG00000197124.11	ZNF682	0.0751304	0.000783871	0.940111	0.982168	Cells_Cultured_fibroblasts
Meta	ENSG00000248787.1	RP11-666A20.4	0.0749514	0.00265405	0.940253	0.982168	Cells_Cultured_fibroblasts
Meta	ENSG00000161958.10	FGF11	-0.0748147	0.00304233	0.940362	0.982168	Cells_Cultured_fibroblasts
Meta	ENSG00000197386.10	HTT	0.0748105	0.00437951	0.940365	0.982168	Cells_Cultured_fibroblasts
Meta	ENSG00000185842.15	DNAH14	-0.0745803	0.000637294	0.940549	0.982168	Cells_Cultured_fibroblasts
Meta	ENSG00000147535.16	PLPP5	0.0743933	-0.00257506	0.940697	0.982168	Cells_Cultured_fibroblasts
Meta	ENSG00000234426.1	RP11-459O1.2	0.0743784	0.000708997	0.940709	0.982168	Cells_Cultured_fibroblasts
Meta	ENSG00000115761.15	NOL10	-0.0742336	-0.00812427	0.940825	0.982168	Cells_Cultured_fibroblasts
Meta	ENSG00000253767.2	PCDHGA8	-0.0741509	-0.00138239	0.94089	0.982168	Cells_Cultured_fibroblasts
Meta	ENSG00000142733.14	MAP3K6	-0.0737339	-0.000561885	0.941222	0.982168	Cells_Cultured_fibroblasts
Meta	ENSG00000253633.1	KB-1980E6.3	-0.0736622	-0.00284697	0.941279	0.982168	Cells_Cultured_fibroblasts
Meta	ENSG00000087253.12	LPCAT2	-0.0736135	-0.00368119	0.941318	0.982168	Cells_Cultured_fibroblasts
Meta	ENSG00000165948.10	IFI27L1	0.0735974	0.000571819	0.941331	0.982168	Cells_Cultured_fibroblasts
Meta	ENSG00000185904.11	LINC00839	0.0735444	0.000221588	0.941373	0.982168	Cells_Cultured_fibroblasts
Meta	ENSG00000121680.15	PEX16	0.0733861	0.00238646	0.941499	0.982168	Cells_Cultured_fibroblasts
Meta	ENSG00000169359.13	SLC33A1	-0.0733651	-0.0034731	0.941516	0.982168	Cells_Cultured_fibroblasts
Meta	ENSG00000118017.3	A4GNT	0.0732946	0.000893986	0.941572	0.982168	Cells_Cultured_fibroblasts
Meta	ENSG00000182141.10	ZNF708	0.0732287	0.00245023	0.941624	0.982168	Cells_Cultured_fibroblasts
Meta	ENSG00000176406.22	RIMS2	-0.0730816	-0.00269244	0.941741	0.982168	Cells_Cultured_fibroblasts
Meta	ENSG00000142949.16	PTPRF	0.0729676	-0.00334908	0.941832	0.982168	Cells_Cultured_fibroblasts
Meta	ENSG00000131368.7	MRPS25	0.0727263	0.000288163	0.942024	0.982253	Cells_Cultured_fibroblasts
Meta	ENSG00000090615.14	GOLGA3	0.0722175	-0.000122051	0.942429	0.98256	Cells_Cultured_fibroblasts
Meta	ENSG00000225206.8	MIR137HG	-0.0720326	-0.000516468	0.942576	0.982599	Cells_Cultured_fibroblasts
Meta	ENSG00000088367.21	EPB41L1	-0.0707468	-0.00752074	0.943599	0.983388	Cells_Cultured_fibroblasts
Meta	ENSG00000074219.13	TEAD2	0.0706478	0.00105919	0.943678	0.983388	Cells_Cultured_fibroblasts
Meta	ENSG00000101236.16	RNF24	-0.070584	0.00018865	0.943729	0.983388	Cells_Cultured_fibroblasts
Meta	ENSG00000139168.7	ZCRB1	-0.0704613	-0.0013422	0.943827	0.983388	Cells_Cultured_fibroblasts
Meta	ENSG00000146282.17	RARS2	-0.0703881	-0.00110392	0.943885	0.983388	Cells_Cultured_fibroblasts
Meta	ENSG00000221983.7	UBA52	0.0701883	0.00140761	0.944044	0.983439	Cells_Cultured_fibroblasts
Meta	ENSG00000129197.14	RPAIN	-0.070048	-0.000423574	0.944155	0.98344	Cells_Cultured_fibroblasts
Meta	ENSG00000235109.7	ZSCAN31	0.0698811	-0.000878725	0.944288	0.983464	Cells_Cultured_fibroblasts
Meta	ENSG00000184160.7	ADRA2C	-0.0694436	-0.00184804	0.944637	0.983711	Cells_Cultured_fibroblasts
Meta	ENSG00000271737.1	CTB-113I20.2	-0.069008	0.00115886	0.944983	0.983746	Cells_Cultured_fibroblasts
Meta	ENSG00000167842.15	MIS12	-0.0687639	-0.000912422	0.945178	0.983746	Cells_Cultured_fibroblasts
Meta	ENSG00000198682.12	PAPSS2	0.0686322	0.000600772	0.945282	0.983746	Cells_Cultured_fibroblasts
Meta	ENSG00000121578.12	B4GALT4	0.0685384	6.28871e-05	0.945357	0.983746	Cells_Cultured_fibroblasts
Meta	ENSG00000188199.10	NUTM2B	0.0685237	0.000300993	0.945369	0.983746	Cells_Cultured_fibroblasts
Meta	ENSG00000112742.9	TTK	0.0684735	-0.000375892	0.945409	0.983746	Cells_Cultured_fibroblasts
Meta	ENSG00000157107.13	FCHO2	0.0683641	0.00117003	0.945496	0.983746	Cells_Cultured_fibroblasts
Meta	ENSG00000162851.7	TFB2M	0.06828	0.0053836	0.945563	0.983746	Cells_Cultured_fibroblasts
Meta	ENSG00000187049.9	TMEM216	0.0681537	0.00140627	0.945663	0.983746	Cells_Cultured_fibroblasts
Meta	ENSG00000242611.2	AC093627.8	-0.0678581	7.4198e-05	0.945899	0.983876	Cells_Cultured_fibroblasts
Meta	ENSG00000144504.15	ANKMY1	0.0675932	0.000345139	0.946109	0.983877	Cells_Cultured_fibroblasts
Meta	ENSG00000144231.10	POLR2D	-0.0674402	-0.0020297	0.946231	0.983877	Cells_Cultured_fibroblasts
Meta	ENSG00000166133.17	RPUSD2	-0.0673988	-0.00204482	0.946264	0.983877	Cells_Cultured_fibroblasts
Meta	ENSG00000170779.10	CDCA4	-0.0670136	-0.0192394	0.946571	0.983877	Cells_Cultured_fibroblasts
Meta	ENSG00000163565.18	IFI16	0.0669832	-0.000435355	0.946595	0.983877	Cells_Cultured_fibroblasts
Meta	ENSG00000140400.16	MAN2C1	-0.0667346	-0.00039159	0.946793	0.983877	Cells_Cultured_fibroblasts
Meta	ENSG00000159733.13	ZFYVE28	-0.0666698	-0.000826207	0.946845	0.983877	Cells_Cultured_fibroblasts
Meta	ENSG00000158683.7	PKD1L1	-0.066571	-0.00173963	0.946923	0.983877	Cells_Cultured_fibroblasts
Meta	ENSG00000243284.1	VSIG8	-0.0665342	-0.000308719	0.946953	0.983877	Cells_Cultured_fibroblasts
Meta	ENSG00000119632.3	IFI27L2	0.0662132	0.000478136	0.947208	0.983877	Cells_Cultured_fibroblasts
Meta	ENSG00000177989.13	ODF3B	-0.0660196	-0.00392468	0.947362	0.983877	Cells_Cultured_fibroblasts
Meta	ENSG00000170915.8	PAQR8	-0.0659477	-0.00020307	0.947419	0.983877	Cells_Cultured_fibroblasts
Meta	ENSG00000241163.7	LINC00877	0.0656942	0.00129092	0.947621	0.983877	Cells_Cultured_fibroblasts
Meta	ENSG00000020181.17	ADGRA2	0.0656308	0.0019609	0.947672	0.983877	Cells_Cultured_fibroblasts
Meta	ENSG00000198894.7	CIPC	-0.065208	-0.00363804	0.948008	0.983877	Cells_Cultured_fibroblasts
Meta	ENSG00000215817.5	ZC3H11B	-0.065171	-0.000603295	0.948038	0.983877	Cells_Cultured_fibroblasts
Meta	ENSG00000137106.17	GRHPR	-0.0650744	-0.000463175	0.948115	0.983877	Cells_Cultured_fibroblasts
Meta	ENSG00000076555.15	ACACB	-0.0649569	-0.000904515	0.948208	0.983877	Cells_Cultured_fibroblasts
Meta	ENSG00000165752.16	STK32C	0.0649104	0.00218689	0.948245	0.983877	Cells_Cultured_fibroblasts
Meta	ENSG00000129968.15	ABHD17A	0.0646947	-0.000590696	0.948417	0.983877	Cells_Cultured_fibroblasts
Meta	ENSG00000188878.19	FBF1	0.0645845	0.00699384	0.948505	0.983877	Cells_Cultured_fibroblasts
Meta	ENSG00000278266.1	RP11-575F12.3	-0.0643053	-0.000864743	0.948727	0.983877	Cells_Cultured_fibroblasts
Meta	ENSG00000158435.7	CNOT11	-0.0643035	-0.00808078	0.948729	0.983877	Cells_Cultured_fibroblasts
Meta	ENSG00000159111.12	MRPL10	-0.0642627	0.00203746	0.948761	0.983877	Cells_Cultured_fibroblasts
Meta	ENSG00000154845.15	PPP4R1	-0.0642538	-0.00315885	0.948768	0.983877	Cells_Cultured_fibroblasts
Meta	ENSG00000154511.11	FAM69A	0.0641657	4.91378e-05	0.948838	0.983877	Cells_Cultured_fibroblasts
Meta	ENSG00000256250.1	RP11-989F5.1	0.0641127	0.000231304	0.94888	0.983877	Cells_Cultured_fibroblasts
Meta	ENSG00000048405.9	ZNF800	0.063796	0.000367006	0.949133	0.983977	Cells_Cultured_fibroblasts
Meta	ENSG00000164808.16	SPIDR	-0.0637144	-0.0040981	0.949198	0.983977	Cells_Cultured_fibroblasts
Meta	ENSG00000171860.4	C3AR1	-0.0632578	-0.00379903	0.949561	0.984239	Cells_Cultured_fibroblasts
Meta	ENSG00000183891.5	TTC32	0.0629942	0.000391947	0.949771	0.984318	Cells_Cultured_fibroblasts
Meta	ENSG00000074621.13	SLC24A1	-0.0624796	-0.000718041	0.950181	0.984318	Cells_Cultured_fibroblasts
Meta	ENSG00000112706.11	IMPG1	-0.0624106	-0.00103769	0.950236	0.984318	Cells_Cultured_fibroblasts
Meta	ENSG00000161533.11	ACOX1	0.0624029	0.0046289	0.950242	0.984318	Cells_Cultured_fibroblasts
Meta	ENSG00000108946.14	PRKAR1A	-0.0622464	-0.00671292	0.950367	0.984318	Cells_Cultured_fibroblasts
Meta	ENSG00000119771.14	KLHL29	0.062234	0.00314247	0.950376	0.984318	Cells_Cultured_fibroblasts
Meta	ENSG00000268945.1	CTD-2192J16.26	0.0620487	-0.00433314	0.950524	0.984318	Cells_Cultured_fibroblasts
Meta	ENSG00000111405.8	ENDOU	0.0619561	0.000809802	0.950598	0.984318	Cells_Cultured_fibroblasts
Meta	ENSG00000205307.11	SAP25	-0.061873	0.000187751	0.950664	0.984318	Cells_Cultured_fibroblasts
Meta	ENSG00000162032.15	SPSB3	-0.0617293	-0.00518921	0.950778	0.984318	Cells_Cultured_fibroblasts
Meta	ENSG00000103642.11	LACTB	-0.0616366	-0.000659395	0.950852	0.984318	Cells_Cultured_fibroblasts
Meta	ENSG00000137776.16	SLTM	-0.061264	-0.0012445	0.951149	0.984342	Cells_Cultured_fibroblasts
Meta	ENSG00000279968.1	GVQW2	-0.0610852	-0.000703547	0.951291	0.984342	Cells_Cultured_fibroblasts
Meta	ENSG00000107819.13	SFXN3	-0.061047	0.0018459	0.951322	0.984342	Cells_Cultured_fibroblasts
Meta	ENSG00000198715.11	GLMP	-0.0609671	-0.000165435	0.951385	0.984342	Cells_Cultured_fibroblasts
Meta	ENSG00000221953.5	C1orf229	0.0609118	0.00117636	0.951429	0.984342	Cells_Cultured_fibroblasts
Meta	ENSG00000198393.7	ZNF26	0.0607616	0.00110824	0.951549	0.984342	Cells_Cultured_fibroblasts
Meta	ENSG00000259275.2	RP11-522B15.3	-0.0602967	-0.00343527	0.951919	0.984342	Cells_Cultured_fibroblasts
Meta	ENSG00000090266.12	NDUFB2	0.0602616	0.00185418	0.951947	0.984342	Cells_Cultured_fibroblasts
Meta	ENSG00000197766.7	CFD	-0.0601829	0.00265836	0.95201	0.984342	Cells_Cultured_fibroblasts
Meta	ENSG00000105650.21	PDE4C	-0.0600235	-0.000684557	0.952137	0.984342	Cells_Cultured_fibroblasts
Meta	ENSG00000037474.14	NSUN2	-0.0597638	-0.00599511	0.952344	0.984342	Cells_Cultured_fibroblasts
Meta	ENSG00000087245.12	MMP2	0.059726	-0.01246	0.952374	0.984342	Cells_Cultured_fibroblasts
Meta	ENSG00000272447.1	RP11-182L21.6	-0.0595292	-0.000280315	0.952531	0.984342	Cells_Cultured_fibroblasts
Meta	ENSG00000124356.15	STAMBP	0.059282	0.00162296	0.952727	0.984342	Cells_Cultured_fibroblasts
Meta	ENSG00000197343.10	ZNF655	0.0592759	-0.00226438	0.952732	0.984342	Cells_Cultured_fibroblasts
Meta	ENSG00000066248.14	NGEF	-0.0591993	-0.00129347	0.952793	0.984342	Cells_Cultured_fibroblasts
Meta	ENSG00000230838.1	LINC01614	0.0591748	0.00522409	0.952813	0.984342	Cells_Cultured_fibroblasts
Meta	ENSG00000183044.11	ABAT	0.0591113	-0.00292406	0.952863	0.984342	Cells_Cultured_fibroblasts
Meta	ENSG00000187720.14	THSD4	0.0586731	0.000437215	0.953212	0.984588	Cells_Cultured_fibroblasts
Meta	ENSG00000091409.14	ITGA6	-0.0583504	-0.00106691	0.95347	0.984684	Cells_Cultured_fibroblasts
Meta	ENSG00000140876.11	NUDT7	-0.0582801	-0.000754046	0.953526	0.984684	Cells_Cultured_fibroblasts
Meta	ENSG00000153898.12	MCOLN2	-0.0580434	-0.000176595	0.953714	0.984764	Cells_Cultured_fibroblasts
Meta	ENSG00000167778.8	SPRYD3	0.0577426	-0.00253644	0.953954	0.984786	Cells_Cultured_fibroblasts
Meta	ENSG00000187097.12	ENTPD5	0.0576558	0.00405822	0.954023	0.984786	Cells_Cultured_fibroblasts
Meta	ENSG00000174332.5	GLIS1	-0.0576008	-0.0012413	0.954067	0.984786	Cells_Cultured_fibroblasts
Meta	ENSG00000164930.11	FZD6	0.0571935	-0.000539374	0.954391	0.985007	Cells_Cultured_fibroblasts
Meta	ENSG00000102910.13	LONP2	0.0570032	-0.000102843	0.954543	0.985032	Cells_Cultured_fibroblasts
Meta	ENSG00000156113.22	KCNMA1	0.056885	0.00135019	0.954637	0.985032	Cells_Cultured_fibroblasts
Meta	ENSG00000215375.6	MYL5	-0.0563468	-0.000524768	0.955066	0.985194	Cells_Cultured_fibroblasts
Meta	ENSG00000171109.18	MFN1	0.0562422	0.000409763	0.955149	0.985194	Cells_Cultured_fibroblasts
Meta	ENSG00000205426.10	KRT81	0.0557789	0.000960222	0.955518	0.985194	Cells_Cultured_fibroblasts
Meta	ENSG00000124875.9	CXCL6	0.0557046	0.00147059	0.955577	0.985194	Cells_Cultured_fibroblasts
Meta	ENSG00000182612.10	TSPAN10	0.0555909	0.000332708	0.955668	0.985194	Cells_Cultured_fibroblasts
Meta	ENSG00000056972.18	TRAF3IP2	-0.0555824	1.14308e-05	0.955675	0.985194	Cells_Cultured_fibroblasts
Meta	ENSG00000197256.10	KANK2	-0.0555265	-0.00226028	0.955719	0.985194	Cells_Cultured_fibroblasts
Meta	ENSG00000113578.17	FGF1	-0.0554397	-0.000263374	0.955788	0.985194	Cells_Cultured_fibroblasts
Meta	ENSG00000274265.4	CH17-189H20.1	-0.0554394	-0.00148975	0.955788	0.985194	Cells_Cultured_fibroblasts
Meta	ENSG00000102753.9	KPNA3	-0.0552725	-0.000653591	0.955921	0.985217	Cells_Cultured_fibroblasts
Meta	ENSG00000130764.9	LRRC47	-0.054441	1.23051e-05	0.956584	0.985476	Cells_Cultured_fibroblasts
Meta	ENSG00000273355.1	RP11-672L10.6	-0.054237	-0.00144862	0.956746	0.985476	Cells_Cultured_fibroblasts
Meta	ENSG00000171488.14	LRRC8C	0.0541514	0.00106788	0.956815	0.985476	Cells_Cultured_fibroblasts
Meta	ENSG00000162076.12	FLYWCH2	-0.0540802	-0.000908758	0.956871	0.985476	Cells_Cultured_fibroblasts
Meta	ENSG00000125827.8	TMX4	0.0540768	0.000333761	0.956874	0.985476	Cells_Cultured_fibroblasts
Meta	ENSG00000160948.13	VPS28	-0.0540739	-2.30213e-05	0.956876	0.985476	Cells_Cultured_fibroblasts
Meta	ENSG00000151640.12	DPYSL4	-0.0538879	-0.000163227	0.957024	0.985476	Cells_Cultured_fibroblasts
Meta	ENSG00000155846.16	PPARGC1B	0.0537836	-0.00178029	0.957108	0.985476	Cells_Cultured_fibroblasts
Meta	ENSG00000163521.15	GLB1L	-0.0536443	-0.00185299	0.957219	0.985476	Cells_Cultured_fibroblasts
Meta	ENSG00000132718.8	SYT11	0.053562	-0.00405387	0.957284	0.985476	Cells_Cultured_fibroblasts
Meta	ENSG00000149506.11	ZP1	0.0533313	-0.00847228	0.957468	0.985476	Cells_Cultured_fibroblasts
Meta	ENSG00000106686.16	SPATA6L	0.0530016	0.00125861	0.957731	0.985476	Cells_Cultured_fibroblasts
Meta	ENSG00000173208.3	ABCD2	0.0529957	-0.000191337	0.957735	0.985476	Cells_Cultured_fibroblasts
Meta	ENSG00000180611.6	MB21D2	0.0528397	0.000378356	0.95786	0.985476	Cells_Cultured_fibroblasts
Meta	ENSG00000125458.6	NT5C	-0.0528199	0.00082382	0.957875	0.985476	Cells_Cultured_fibroblasts
Meta	ENSG00000151789.10	ZNF385D	0.0526122	0.000896785	0.958041	0.985476	Cells_Cultured_fibroblasts
Meta	ENSG00000164294.13	GPX8	-0.0525248	0.00704006	0.958111	0.985476	Cells_Cultured_fibroblasts
Meta	ENSG00000182628.12	SKA2	0.0522663	0.0022029	0.958317	0.985476	Cells_Cultured_fibroblasts
Meta	ENSG00000101546.12	RBFA	-0.052222	-0.00103775	0.958352	0.985476	Cells_Cultured_fibroblasts
Meta	ENSG00000255198.4	SNHG9	0.0521812	0.000236726	0.958384	0.985476	Cells_Cultured_fibroblasts
Meta	ENSG00000084444.13	FAM234B	0.0516235	0.000574415	0.958829	0.985749	Cells_Cultured_fibroblasts
Meta	ENSG00000164916.10	FOXK1	0.0514986	0.00335882	0.958928	0.985749	Cells_Cultured_fibroblasts
Meta	ENSG00000049540.16	ELN	-0.0514274	-0.00168376	0.958985	0.985749	Cells_Cultured_fibroblasts
Meta	ENSG00000152475.6	ZNF837	0.0512929	-7.81634e-05	0.959092	0.985749	Cells_Cultured_fibroblasts
Meta	ENSG00000233117.2	LINC00702	0.051103	0.000880396	0.959243	0.985791	Cells_Cultured_fibroblasts
Meta	ENSG00000144021.2	CIAO1	0.0508494	0.000902426	0.959446	0.985863	Cells_Cultured_fibroblasts
Meta	ENSG00000161681.15	SHANK1	0.0507373	0.00192781	0.959535	0.985863	Cells_Cultured_fibroblasts
Meta	ENSG00000134072.10	CAMK1	-0.050067	-0.000984903	0.960069	0.986218	Cells_Cultured_fibroblasts
Meta	ENSG00000182993.3	C12orf60	-0.0499967	-0.000837122	0.960125	0.986218	Cells_Cultured_fibroblasts
Meta	ENSG00000159322.17	ADPGK	0.0498868	-0.000424821	0.960213	0.986218	Cells_Cultured_fibroblasts
Meta	ENSG00000170961.6	HAS2	0.0496485	0.00278191	0.960402	0.986299	Cells_Cultured_fibroblasts
Meta	ENSG00000197713.14	RPE	-0.0494633	-0.00142259	0.96055	0.986337	Cells_Cultured_fibroblasts
Meta	ENSG00000084093.16	REST	-0.0488796	-0.000940369	0.961015	0.986654	Cells_Cultured_fibroblasts
Meta	ENSG00000107719.8	PALD1	0.0487958	-0.000305962	0.961082	0.986654	Cells_Cultured_fibroblasts
Meta	ENSG00000144840.8	RABL3	0.0486592	0.00186368	0.961191	0.986654	Cells_Cultured_fibroblasts
Meta	ENSG00000151338.18	MIPOL1	-0.04824	-0.000146339	0.961525	0.986884	Cells_Cultured_fibroblasts
Meta	ENSG00000040933.15	INPP4A	0.0480693	0.00170302	0.961661	0.986894	Cells_Cultured_fibroblasts
Meta	ENSG00000165688.11	PMPCA	0.0479488	0.00105279	0.961757	0.986894	Cells_Cultured_fibroblasts
Meta	ENSG00000139344.7	AMDHD1	0.0472317	-0.000152834	0.962329	0.987367	Cells_Cultured_fibroblasts
Meta	ENSG00000249751.3	ECSCR	0.0466585	0.00421498	0.962785	0.987597	Cells_Cultured_fibroblasts
Meta	ENSG00000196912.12	ANKRD36B	0.0466219	2.71423e-05	0.962815	0.987597	Cells_Cultured_fibroblasts
Meta	ENSG00000172794.19	RAB37	0.0463744	0.00359747	0.963012	0.987597	Cells_Cultured_fibroblasts
Meta	ENSG00000220161.4	LINC02076	-0.0462759	-0.00150774	0.96309	0.987597	Cells_Cultured_fibroblasts
Meta	ENSG00000151176.7	PLBD2	-0.0461173	-0.00829012	0.963217	0.987597	Cells_Cultured_fibroblasts
Meta	ENSG00000169031.18	COL4A3	0.0461164	0.00106929	0.963218	0.987597	Cells_Cultured_fibroblasts
Meta	ENSG00000135424.15	ITGA7	-0.0458689	-0.00059552	0.963415	0.987669	Cells_Cultured_fibroblasts
Meta	ENSG00000064933.17	PMS1	-0.0457498	-0.000561988	0.96351	0.987669	Cells_Cultured_fibroblasts
Meta	ENSG00000147421.17	HMBOX1	0.0455442	0.00120431	0.963674	0.987676	Cells_Cultured_fibroblasts
Meta	ENSG00000176396.10	EID2	-0.0454635	-0.00137733	0.963738	0.987676	Cells_Cultured_fibroblasts
Meta	ENSG00000173210.19	ABLIM3	0.0452657	0.000386012	0.963896	0.987724	Cells_Cultured_fibroblasts
Meta	ENSG00000150756.13	FAM173B	-0.0449931	-0.000147329	0.964113	0.987833	Cells_Cultured_fibroblasts
Meta	ENSG00000127328.21	RAB3IP	0.0446785	0.00011575	0.964364	0.987977	Cells_Cultured_fibroblasts
Meta	ENSG00000224790.2	AP000704.5	-0.0440107	-0.000469588	0.964896	0.988335	Cells_Cultured_fibroblasts
Meta	ENSG00000147459.17	DOCK5	0.0439618	0.000697311	0.964935	0.988335	Cells_Cultured_fibroblasts
Meta	ENSG00000175567.8	UCP2	-0.0437041	-0.000578826	0.96514	0.988382	Cells_Cultured_fibroblasts
Meta	ENSG00000066136.20	NFYC	0.0435845	0.000807749	0.965236	0.988382	Cells_Cultured_fibroblasts
Meta	ENSG00000197312.11	DDI2	0.0434865	0.000882273	0.965314	0.988382	Cells_Cultured_fibroblasts
Meta	ENSG00000187123.14	LYPD6	0.0430438	-0.000563779	0.965667	0.98863	Cells_Cultured_fibroblasts
Meta	ENSG00000132541.10	RIDA	-0.0424712	-0.000667649	0.966123	0.988945	Cells_Cultured_fibroblasts
Meta	ENSG00000197056.9	ZMYM1	-0.0421816	0.0256166	0.966354	0.988945	Cells_Cultured_fibroblasts
Meta	ENSG00000154237.12	LRRK1	-0.0421441	-0.000687288	0.966384	0.988945	Cells_Cultured_fibroblasts
Meta	ENSG00000175591.11	P2RY2	-0.0421005	-0.00156072	0.966419	0.988945	Cells_Cultured_fibroblasts
Meta	ENSG00000089693.10	MLF2	-0.0419527	9.60351e-05	0.966536	0.988952	Cells_Cultured_fibroblasts
Meta	ENSG00000140030.5	GPR65	0.0412927	0.000430652	0.967063	0.98918	Cells_Cultured_fibroblasts
Meta	ENSG00000164307.12	ERAP1	-0.0412435	-4.52904e-06	0.967102	0.98918	Cells_Cultured_fibroblasts
Meta	ENSG00000170264.12	FAM161A	-0.0409091	-0.000716406	0.967368	0.98918	Cells_Cultured_fibroblasts
Meta	ENSG00000259363.5	CTD-2054N24.2	0.040844	-0.000163542	0.96742	0.98918	Cells_Cultured_fibroblasts
Meta	ENSG00000178199.13	ZC3H12D	-0.0408191	-0.00124586	0.96744	0.98918	Cells_Cultured_fibroblasts
Meta	ENSG00000078814.15	MYH7B	0.0404396	0.00104775	0.967743	0.98918	Cells_Cultured_fibroblasts
Meta	ENSG00000112877.7	CEP72	0.0403544	8.20468e-05	0.967811	0.98918	Cells_Cultured_fibroblasts
Meta	ENSG00000223396.2	RP11-134G8.5	0.0402152	0.000509262	0.967922	0.98918	Cells_Cultured_fibroblasts
Meta	ENSG00000196628.15	TCF4	-0.0401227	-0.00928185	0.967995	0.98918	Cells_Cultured_fibroblasts
Meta	ENSG00000106799.12	TGFBR1	0.0399081	0.00153994	0.968166	0.98918	Cells_Cultured_fibroblasts
Meta	ENSG00000180447.6	GAS1	0.0397731	0.00484707	0.968274	0.98918	Cells_Cultured_fibroblasts
Meta	ENSG00000197915.5	HRNR	-0.0397336	-0.000585696	0.968305	0.98918	Cells_Cultured_fibroblasts
Meta	ENSG00000083097.14	DOPEY1	0.0397263	0.000819371	0.968311	0.98918	Cells_Cultured_fibroblasts
Meta	ENSG00000136560.13	TANK	-0.0395366	-0.00463964	0.968463	0.98918	Cells_Cultured_fibroblasts
Meta	ENSG00000197530.12	MIB2	-0.0394699	-0.00044799	0.968516	0.98918	Cells_Cultured_fibroblasts
Meta	ENSG00000188092.14	GPR89B	0.0394054	0.000553452	0.968567	0.98918	Cells_Cultured_fibroblasts
Meta	ENSG00000128989.10	ARPP19	0.0393068	-5.43189e-05	0.968646	0.98918	Cells_Cultured_fibroblasts
Meta	ENSG00000168556.6	ING2	-0.0389532	-0.00413864	0.968928	0.989354	Cells_Cultured_fibroblasts
Meta	ENSG00000168899.4	VAMP5	0.0386924	0.000589764	0.969136	0.989443	Cells_Cultured_fibroblasts
Meta	ENSG00000139220.16	PPFIA2	0.0385657	0.000416576	0.969237	0.989443	Cells_Cultured_fibroblasts
Meta	ENSG00000213694.3	S1PR3	0.0379846	0.0116594	0.9697	0.989725	Cells_Cultured_fibroblasts
Meta	ENSG00000182450.12	KCNK4	-0.0378137	-0.0028108	0.969836	0.989725	Cells_Cultured_fibroblasts
Meta	ENSG00000175643.8	RMI2	-0.037701	-0.000428098	0.969926	0.989725	Cells_Cultured_fibroblasts
Meta	ENSG00000181218.5	HIST3H2A	-0.0376623	-0.00140819	0.969957	0.989725	Cells_Cultured_fibroblasts
Meta	ENSG00000104660.17	LEPROTL1	0.0374722	0.000817684	0.970108	0.989766	Cells_Cultured_fibroblasts
Meta	ENSG00000141076.17	UTP4	-0.0372866	-0.000428858	0.970256	0.989804	Cells_Cultured_fibroblasts
Meta	ENSG00000101290.13	CDS2	0.0369133	0.000428194	0.970554	0.989994	Cells_Cultured_fibroblasts
Meta	ENSG00000162885.12	B3GALNT2	0.0362809	0.000640683	0.971058	0.990366	Cells_Cultured_fibroblasts
Meta	ENSG00000146729.9	GBAS	0.036152	0.000884499	0.971161	0.990366	Cells_Cultured_fibroblasts
Meta	ENSG00000042445.13	RETSAT	0.0360379	-0.00149057	0.971252	0.990366	Cells_Cultured_fibroblasts
Meta	ENSG00000132623.15	ANKEF1	-0.0358109	-0.000296654	0.971433	0.990422	Cells_Cultured_fibroblasts
Meta	ENSG00000112365.4	ZBTB24	-0.03569	-0.00477763	0.97153	0.990422	Cells_Cultured_fibroblasts
Meta	ENSG00000161664.6	ASB16	0.0355332	0.000343248	0.971655	0.990436	Cells_Cultured_fibroblasts
Meta	ENSG00000134744.13	ZCCHC11	0.0347088	3.96695e-05	0.972312	0.990993	Cells_Cultured_fibroblasts
Meta	ENSG00000132003.9	ZSWIM4	0.0344699	0.0142672	0.972502	0.991074	Cells_Cultured_fibroblasts
Meta	ENSG00000182118.7	FAM89A	-0.0341364	-0.00044661	0.972768	0.991232	Cells_Cultured_fibroblasts
Meta	ENSG00000171502.14	COL24A1	0.0336144	0.00332025	0.973185	0.991482	Cells_Cultured_fibroblasts
Meta	ENSG00000173218.14	VANGL1	0.0335498	-0.000260847	0.973236	0.991482	Cells_Cultured_fibroblasts
Meta	ENSG00000166016.5	ABTB2	0.0324023	0.000106231	0.974151	0.992277	Cells_Cultured_fibroblasts
Meta	ENSG00000096872.15	IFT74	-0.0322395	-8.30149e-06	0.974281	0.992277	Cells_Cultured_fibroblasts
Meta	ENSG00000137171.14	KLC4	-0.0321519	-0.000528888	0.974351	0.992277	Cells_Cultured_fibroblasts
Meta	ENSG00000160539.4	PLPP7	-0.0319517	-0.000346989	0.974511	0.992326	Cells_Cultured_fibroblasts
Meta	ENSG00000185875.12	THNSL1	0.0316784	-0.000172701	0.974728	0.992391	Cells_Cultured_fibroblasts
Meta	ENSG00000083814.13	ZNF671	0.031593	-0.00838326	0.974797	0.992391	Cells_Cultured_fibroblasts
Meta	ENSG00000132849.19	PATJ	-0.0311549	0.00130214	0.975146	0.992633	Cells_Cultured_fibroblasts
Meta	ENSG00000113716.12	HMGXB3	-0.0309549	-0.0010675	0.975306	0.992682	Cells_Cultured_fibroblasts
Meta	ENSG00000122176.10	FMOD	0.030567	0.0015848	0.975615	0.992883	Cells_Cultured_fibroblasts
Meta	ENSG00000153786.12	ZDHHC7	-0.0302191	-0.00035502	0.975892	0.992957	Cells_Cultured_fibroblasts
Meta	ENSG00000088836.12	SLC4A11	0.0300624	-0.000157148	0.976017	0.992957	Cells_Cultured_fibroblasts
Meta	ENSG00000261064.1	RP11-1000B6.3	0.0300565	-0.000626708	0.976022	0.992957	Cells_Cultured_fibroblasts
Meta	ENSG00000197808.11	ZNF461	-0.0297865	0.00604805	0.976237	0.992968	Cells_Cultured_fibroblasts
Meta	ENSG00000162882.14	HAAO	-0.0297644	-0.000419102	0.976255	0.992968	Cells_Cultured_fibroblasts
Meta	ENSG00000014914.20	MTMR11	-0.0294909	0.00131943	0.976473	0.99305	Cells_Cultured_fibroblasts
Meta	ENSG00000177483.11	RBM44	-0.0293833	-9.15827e-05	0.976559	0.99305	Cells_Cultured_fibroblasts
Meta	ENSG00000263812.5	LINC00908	0.0291392	0.000441877	0.976754	0.993135	Cells_Cultured_fibroblasts
Meta	ENSG00000166839.16	ANKDD1A	0.0289717	-0.00352466	0.976887	0.993157	Cells_Cultured_fibroblasts
Meta	ENSG00000015153.14	YAF2	0.0280138	0.000679262	0.977651	0.993691	Cells_Cultured_fibroblasts
Meta	ENSG00000174021.10	GNG5	-0.0278641	-0.00106541	0.977771	0.993691	Cells_Cultured_fibroblasts
Meta	ENSG00000085733.15	CTTN	0.0278435	0.00147212	0.977787	0.993691	Cells_Cultured_fibroblasts
Meta	ENSG00000108654.13	DDX5	0.027754	0.000767645	0.977858	0.993691	Cells_Cultured_fibroblasts
Meta	ENSG00000173545.4	ZNF622	0.0275605	0.000790212	0.978013	0.993735	Cells_Cultured_fibroblasts
Meta	ENSG00000198860.11	TSEN15	0.0272427	-0.000256288	0.978266	0.993739	Cells_Cultured_fibroblasts
Meta	ENSG00000237595.3	RP11-112L6.3	0.0272325	0.000696242	0.978274	0.993739	Cells_Cultured_fibroblasts
Meta	ENSG00000035499.12	DEPDC1B	0.0271016	-0.00252864	0.978379	0.993739	Cells_Cultured_fibroblasts
Meta	ENSG00000135750.14	KCNK1	0.0269961	0.00266358	0.978463	0.993739	Cells_Cultured_fibroblasts
Meta	ENSG00000090530.9	P3H2	-0.026595	-0.000394805	0.978783	0.993951	Cells_Cultured_fibroblasts
Meta	ENSG00000141012.12	GALNS	0.0264486	-0.000236072	0.9789	0.993956	Cells_Cultured_fibroblasts
Meta	ENSG00000122420.9	PTGFR	0.0262012	0.000892447	0.979097	0.994005	Cells_Cultured_fibroblasts
Meta	ENSG00000075426.11	FOSL2	0.0260586	0.00317561	0.979211	0.994005	Cells_Cultured_fibroblasts
Meta	ENSG00000127528.5	KLF2	-0.0258211	-0.00231936	0.9794	0.994005	Cells_Cultured_fibroblasts
Meta	ENSG00000177675.8	CD163L1	0.0257312	0.000863319	0.979472	0.994005	Cells_Cultured_fibroblasts
Meta	ENSG00000090989.17	EXOC1	-0.0256891	-0.000229878	0.979505	0.994005	Cells_Cultured_fibroblasts
Meta	ENSG00000156795.6	WDYHV1	0.0252009	0.0003669	0.979895	0.994131	Cells_Cultured_fibroblasts
Meta	ENSG00000143344.15	RGL1	-0.0250757	-0.00182839	0.979995	0.994131	Cells_Cultured_fibroblasts
Meta	ENSG00000050130.17	JKAMP	-0.0250531	-2.9895e-05	0.980013	0.994131	Cells_Cultured_fibroblasts
Meta	ENSG00000180398.11	MCFD2	0.0249737	0.000155338	0.980076	0.994131	Cells_Cultured_fibroblasts
Meta	ENSG00000214013.9	GANC	0.0241329	0.000137759	0.980747	0.994425	Cells_Cultured_fibroblasts
Meta	ENSG00000108187.15	PBLD	-0.0241314	0.00184623	0.980748	0.994425	Cells_Cultured_fibroblasts
Meta	ENSG00000157227.12	MMP14	-0.0241181	-0.00186717	0.980758	0.994425	Cells_Cultured_fibroblasts
Meta	ENSG00000244414.6	CFHR1	0.0240512	0.000440744	0.980812	0.994425	Cells_Cultured_fibroblasts
Meta	ENSG00000175387.15	SMAD2	-0.02318	-0.00179075	0.981507	0.995016	Cells_Cultured_fibroblasts
Meta	ENSG00000023445.13	BIRC3	-0.0229034	-0.00012859	0.981727	0.995051	Cells_Cultured_fibroblasts
Meta	ENSG00000055732.12	MCOLN3	-0.0227348	-0.000513653	0.981862	0.995051	Cells_Cultured_fibroblasts
Meta	ENSG00000112419.14	PHACTR2	-0.0227176	-0.00299147	0.981876	0.995051	Cells_Cultured_fibroblasts
Meta	ENSG00000132507.17	EIF5A	0.0225053	0.000409948	0.982045	0.995093	Cells_Cultured_fibroblasts
Meta	ENSG00000158270.11	COLEC12	0.0223847	0.000110674	0.982141	0.995093	Cells_Cultured_fibroblasts
Meta	ENSG00000259005.1	RP3-449M8.6	-0.0221586	-0.000169545	0.982321	0.995163	Cells_Cultured_fibroblasts
Meta	ENSG00000109046.14	WSB1	0.0216608	0.00155852	0.982719	0.995346	Cells_Cultured_fibroblasts
Meta	ENSG00000182372.9	CLN8	-0.0216526	7.6381e-05	0.982725	0.995346	Cells_Cultured_fibroblasts
Meta	ENSG00000032444.15	PNPLA6	-0.0213183	-0.000807025	0.982992	0.995426	Cells_Cultured_fibroblasts
Meta	ENSG00000141013.16	GAS8	-0.0211618	-0.000366091	0.983117	0.995426	Cells_Cultured_fibroblasts
Meta	ENSG00000146350.13	TBC1D32	-0.0211332	-0.00190755	0.983139	0.995426	Cells_Cultured_fibroblasts
Meta	ENSG00000073008.14	PVR	-0.0209465	2.06016e-05	0.983288	0.995464	Cells_Cultured_fibroblasts
Meta	ENSG00000125877.12	ITPA	0.0207087	-0.000181612	0.983478	0.99553	Cells_Cultured_fibroblasts
Meta	ENSG00000268041.2	CTD-2575K13.6	0.0205656	0.00118466	0.983592	0.99553	Cells_Cultured_fibroblasts
Meta	ENSG00000124783.12	SSR1	0.020444	-0.00123814	0.983689	0.99553	Cells_Cultured_fibroblasts
Meta	ENSG00000144895.11	EIF2A	-0.0200701	-0.000660831	0.983987	0.995718	Cells_Cultured_fibroblasts
Meta	ENSG00000205476.8	CCDC85C	-0.0199314	-0.00133312	0.984098	0.995718	Cells_Cultured_fibroblasts
Meta	ENSG00000126803.9	HSPA2	0.0194938	0.00126246	0.984447	0.995958	Cells_Cultured_fibroblasts
Meta	ENSG00000171823.6	FBXL14	-0.0191666	-0.00246828	0.984708	0.99604	Cells_Cultured_fibroblasts
Meta	ENSG00000277159.1	RP11-88E10.4	-0.0189605	-0.000389934	0.984873	0.99604	Cells_Cultured_fibroblasts
Meta	ENSG00000134940.13	ACRV1	0.0188021	0.000216028	0.984999	0.99604	Cells_Cultured_fibroblasts
Meta	ENSG00000080819.6	CPOX	-0.0187269	-0.00273423	0.985059	0.99604	Cells_Cultured_fibroblasts
Meta	ENSG00000117640.17	MTFR1L	0.01834	-0.00042066	0.985368	0.99604	Cells_Cultured_fibroblasts
Meta	ENSG00000110881.11	ASIC1	0.0183337	3.75189e-05	0.985373	0.99604	Cells_Cultured_fibroblasts
Meta	ENSG00000067704.9	IARS2	-0.0182821	0.0132564	0.985414	0.99604	Cells_Cultured_fibroblasts
Meta	ENSG00000115539.13	PDCL3	-0.0182708	-0.0110134	0.985423	0.99604	Cells_Cultured_fibroblasts
Meta	ENSG00000182963.9	GJC1	-0.0181055	-0.000120886	0.985555	0.996061	Cells_Cultured_fibroblasts
Meta	ENSG00000100330.15	MTMR3	0.0174932	0.000194194	0.986043	0.99638	Cells_Cultured_fibroblasts
Meta	ENSG00000180104.15	EXOC3	-0.017326	-0.000254957	0.986177	0.99638	Cells_Cultured_fibroblasts
Meta	ENSG00000160007.18	ARHGAP35	0.0172893	2.55773e-06	0.986206	0.99638	Cells_Cultured_fibroblasts
Meta	ENSG00000087085.13	ACHE	0.0170149	-0.000937688	0.986425	0.996488	Cells_Cultured_fibroblasts
Meta	ENSG00000113532.12	ST8SIA4	-0.0166274	0.00129704	0.986734	0.996604	Cells_Cultured_fibroblasts
Meta	ENSG00000267530.2	LINC01836	0.0165911	0.00182667	0.986763	0.996604	Cells_Cultured_fibroblasts
Meta	ENSG00000142207.6	URB1	-0.0157846	4.955e-05	0.987406	0.99714	Cells_Cultured_fibroblasts
Meta	ENSG00000177700.5	POLR2L	-0.0155869	0.000442349	0.987564	0.997153	Cells_Cultured_fibroblasts
Meta	ENSG00000105048.16	TNNT1	0.015488	0.00647997	0.987643	0.997153	Cells_Cultured_fibroblasts
Meta	ENSG00000161180.10	CCDC116	-0.015116	-6.35205e-05	0.98794	0.997323	Cells_Cultured_fibroblasts
Meta	ENSG00000136449.13	MYCBPAP	0.0148709	0.00028329	0.988135	0.997323	Cells_Cultured_fibroblasts
Meta	ENSG00000120688.8	WBP4	0.0148569	0.00434439	0.988146	0.997323	Cells_Cultured_fibroblasts
Meta	ENSG00000124098.9	FAM210B	-0.0143487	-9.0686e-05	0.988552	0.997562	Cells_Cultured_fibroblasts
Meta	ENSG00000237753.1	AC079922.3	0.0142795	0.000202155	0.988607	0.997562	Cells_Cultured_fibroblasts
Meta	ENSG00000165985.9	C1QL3	-0.0140335	-2.04502e-05	0.988803	0.997645	Cells_Cultured_fibroblasts
Meta	ENSG00000092108.20	SCFD1	0.0138893	-0.00183699	0.988918	0.997645	Cells_Cultured_fibroblasts
Meta	ENSG00000163040.14	CCDC74A	0.0135376	-0.00059338	0.989199	0.997645	Cells_Cultured_fibroblasts
Meta	ENSG00000051382.8	PIK3CB	0.0134942	-0.00323089	0.989234	0.997645	Cells_Cultured_fibroblasts
Meta	ENSG00000160949.16	TONSL	-0.013474	-0.000546754	0.98925	0.997645	Cells_Cultured_fibroblasts
Meta	ENSG00000161692.17	DBF4B	-0.0131874	-0.000264887	0.989478	0.997652	Cells_Cultured_fibroblasts
Meta	ENSG00000175183.9	CSRP2	0.0126038	-0.00123292	0.989944	0.997652	Cells_Cultured_fibroblasts
Meta	ENSG00000176907.4	C8orf4	0.0124979	-0.000508039	0.990028	0.997652	Cells_Cultured_fibroblasts
Meta	ENSG00000103222.18	ABCC1	-0.0124777	-0.000212275	0.990044	0.997652	Cells_Cultured_fibroblasts
Meta	ENSG00000178078.11	STAP2	0.0123741	1.11841e-05	0.990127	0.997652	Cells_Cultured_fibroblasts
Meta	ENSG00000160072.19	ATAD3B	0.0121075	-0.00327121	0.99034	0.997652	Cells_Cultured_fibroblasts
Meta	ENSG00000104679.10	R3HCC1	-0.0120782	-0.000926605	0.990363	0.997652	Cells_Cultured_fibroblasts
Meta	ENSG00000127124.14	HIVEP3	-0.0120433	0.000710984	0.990391	0.997652	Cells_Cultured_fibroblasts
Meta	ENSG00000100324.13	TAB1	0.0119227	0.000460397	0.990487	0.997652	Cells_Cultured_fibroblasts
Meta	ENSG00000215114.8	UBXN2B	-0.0117381	-0.000113679	0.990635	0.997652	Cells_Cultured_fibroblasts
Meta	ENSG00000175087.9	PDIK1L	-0.0114173	-0.000168094	0.990891	0.997652	Cells_Cultured_fibroblasts
Meta	ENSG00000266970.1	RP11-806H10.4	-0.0110671	0.000793214	0.99117	0.997652	Cells_Cultured_fibroblasts
Meta	ENSG00000188295.14	ZNF669	-0.0106314	9.43685e-05	0.991518	0.997652	Cells_Cultured_fibroblasts
Meta	ENSG00000172575.11	RASGRP1	-0.010533	-0.00370054	0.991596	0.997652	Cells_Cultured_fibroblasts
Meta	ENSG00000174899.10	PQLC2L	0.0103873	-0.000404599	0.991712	0.997652	Cells_Cultured_fibroblasts
Meta	ENSG00000188643.10	S100A16	0.0103242	9.31101e-05	0.991763	0.997652	Cells_Cultured_fibroblasts
Meta	ENSG00000179242.15	CDH4	0.0101432	0.00193472	0.991907	0.997652	Cells_Cultured_fibroblasts
Meta	ENSG00000104901.6	DKKL1	-0.00997099	-1.39684e-05	0.992044	0.997652	Cells_Cultured_fibroblasts
Meta	ENSG00000111850.10	SMIM8	-0.00992937	0.000299771	0.992078	0.997652	Cells_Cultured_fibroblasts
Meta	ENSG00000124134.8	KCNS1	0.00978717	-0.000829678	0.992191	0.997652	Cells_Cultured_fibroblasts
Meta	ENSG00000054392.12	HHAT	0.00977481	0.000193666	0.992201	0.997652	Cells_Cultured_fibroblasts
Meta	ENSG00000079931.14	MOXD1	0.00954046	0.000452515	0.992388	0.997652	Cells_Cultured_fibroblasts
Meta	ENSG00000151465.13	CDC123	-0.00953285	-0.00355474	0.992394	0.997652	Cells_Cultured_fibroblasts
Meta	ENSG00000134330.18	IAH1	-0.00952883	0.000210401	0.992397	0.997652	Cells_Cultured_fibroblasts
Meta	ENSG00000113083.13	LOX	-0.00948244	-0.00203171	0.992434	0.997652	Cells_Cultured_fibroblasts
Meta	ENSG00000167995.15	BEST1	0.00936114	0.00198729	0.992531	0.997652	Cells_Cultured_fibroblasts
Meta	ENSG00000132825.6	PPP1R3D	0.00908254	-0.0026541	0.992753	0.997652	Cells_Cultured_fibroblasts
Meta	ENSG00000136868.10	SLC31A1	-0.00873463	-0.000115495	0.993031	0.997652	Cells_Cultured_fibroblasts
Meta	ENSG00000188452.13	CERKL	-0.0086579	0.000907914	0.993092	0.997652	Cells_Cultured_fibroblasts
Meta	ENSG00000267886.1	CTD-2291D10.4	0.00864126	9.98583e-05	0.993105	0.997652	Cells_Cultured_fibroblasts
Meta	ENSG00000160886.13	LY6K	-0.00859293	-0.000269239	0.993144	0.997652	Cells_Cultured_fibroblasts
Meta	ENSG00000177042.14	TMEM80	-0.00855878	-3.63103e-05	0.993171	0.997652	Cells_Cultured_fibroblasts
Meta	ENSG00000102805.14	CLN5	-0.00847198	-0.000195902	0.99324	0.997652	Cells_Cultured_fibroblasts
Meta	ENSG00000150556.16	LYPD6B	0.00845366	0.00015137	0.993255	0.997652	Cells_Cultured_fibroblasts
Meta	ENSG00000103196.11	CRISPLD2	-0.00835071	-0.000198509	0.993337	0.997652	Cells_Cultured_fibroblasts
Meta	ENSG00000168813.16	ZNF507	0.00820942	0.000456795	0.99345	0.997652	Cells_Cultured_fibroblasts
Meta	ENSG00000114738.10	MAPKAPK3	0.00820075	0.00127775	0.993457	0.997652	Cells_Cultured_fibroblasts
Meta	ENSG00000138382.14	METTL5	-0.00799007	3.61136e-05	0.993625	0.997652	Cells_Cultured_fibroblasts
Meta	ENSG00000144810.15	COL8A1	-0.00777119	9.31438e-05	0.9938	0.997652	Cells_Cultured_fibroblasts
Meta	ENSG00000258429.1	PDF	-0.0076561	0.000248981	0.993891	0.997652	Cells_Cultured_fibroblasts
Meta	ENSG00000225096.1	XXbac-BPG55C20.7	-0.00757375	-0.000553588	0.993957	0.997652	Cells_Cultured_fibroblasts
Meta	ENSG00000167617.2	CDC42EP5	-0.00741119	0.000838499	0.994087	0.997652	Cells_Cultured_fibroblasts
Meta	ENSG00000170035.15	UBE2E3	0.0072688	-0.000390116	0.9942	0.997652	Cells_Cultured_fibroblasts
Meta	ENSG00000214087.8	ARL16	-0.00716219	-8.23946e-05	0.994285	0.997652	Cells_Cultured_fibroblasts
Meta	ENSG00000083845.8	RPS5	-0.00715166	0.00790134	0.994294	0.997652	Cells_Cultured_fibroblasts
Meta	ENSG00000092036.18	HAUS4	0.00651138	7.23672e-05	0.994805	0.997915	Cells_Cultured_fibroblasts
Meta	ENSG00000168374.10	ARF4	0.00634414	-4.89258e-05	0.994938	0.997915	Cells_Cultured_fibroblasts
Meta	ENSG00000134013.15	LOXL2	0.00630178	-0.000818337	0.994972	0.997915	Cells_Cultured_fibroblasts
Meta	ENSG00000178297.12	TMPRSS9	-0.00622539	6.87091e-05	0.995033	0.997915	Cells_Cultured_fibroblasts
Meta	ENSG00000185100.10	ADSSL1	-0.00612129	-8.85817e-05	0.995116	0.997915	Cells_Cultured_fibroblasts
Meta	ENSG00000262075.3	DKFZP434A062	-0.00594229	3.20315e-06	0.995259	0.997946	Cells_Cultured_fibroblasts
Meta	ENSG00000164172.18	MOCS2	0.00572598	0.000665102	0.995431	0.998007	Cells_Cultured_fibroblasts
Meta	ENSG00000148468.16	FAM171A1	-0.005334	0.000239424	0.995744	0.998128	Cells_Cultured_fibroblasts
Meta	ENSG00000131941.7	RHPN2	0.00529456	-0.000572585	0.995776	0.998128	Cells_Cultured_fibroblasts
Meta	ENSG00000132561.13	MATN2	0.00494564	-0.000707681	0.996054	0.998256	Cells_Cultured_fibroblasts
Meta	ENSG00000156381.8	ANKRD9	-0.00485253	-9.52696e-05	0.996128	0.998256	Cells_Cultured_fibroblasts
Meta	ENSG00000164929.16	BAALC	-0.00464948	-0.000348337	0.99629	0.998307	Cells_Cultured_fibroblasts
Meta	ENSG00000111961.17	SASH1	0.00444981	-0.0007386	0.99645	0.998354	Cells_Cultured_fibroblasts
Meta	ENSG00000161551.14	ZNF577	-0.00393504	3.94432e-06	0.99686	0.998631	Cells_Cultured_fibroblasts
Meta	ENSG00000167216.16	KATNAL2	0.00357169	-0.000186088	0.99715	0.998631	Cells_Cultured_fibroblasts
Meta	ENSG00000249816.6	LINC00964	-0.00353013	-0.000264859	0.997183	0.998631	Cells_Cultured_fibroblasts
Meta	ENSG00000155666.11	KDM8	0.0033895	8.45973e-05	0.997296	0.998631	Cells_Cultured_fibroblasts
Meta	ENSG00000163728.10	TTC14	-0.00327909	-0.00293879	0.997384	0.998631	Cells_Cultured_fibroblasts
Meta	ENSG00000143971.7	ETAA1	-0.00315044	-0.000178985	0.997486	0.998631	Cells_Cultured_fibroblasts
Meta	ENSG00000164237.8	CMBL	0.00311993	0.00749616	0.997511	0.998631	Cells_Cultured_fibroblasts
Meta	ENSG00000249859.9	PVT1	-0.00271984	0.000628708	0.99783	0.998839	Cells_Cultured_fibroblasts
Meta	ENSG00000198189.10	HSD17B11	-0.00177781	0.0006981	0.998582	0.999479	Cells_Cultured_fibroblasts
Meta	ENSG00000153551.13	CMTM7	-0.00105011	0.00352129	0.999162	0.999572	Cells_Cultured_fibroblasts
Meta	ENSG00000169155.9	ZBTB43	-0.00103845	6.82257e-05	0.999171	0.999572	Cells_Cultured_fibroblasts
Meta	ENSG00000197467.13	COL13A1	-0.00100105	0.000222841	0.999201	0.999572	Cells_Cultured_fibroblasts
Meta	ENSG00000239704.10	CDRT4	0.000949106	8.78475e-05	0.999243	0.999572	Cells_Cultured_fibroblasts
Meta	ENSG00000172840.6	PDP2	-0.000935701	0.00339167	0.999253	0.999572	Cells_Cultured_fibroblasts
Meta	ENSG00000188549.12	C15orf52	0.000817279	0.00069177	0.999348	0.999572	Cells_Cultured_fibroblasts
Meta	ENSG00000176720.4	BOK	-0.000382642	5.46263e-06	0.999695	0.999807	Cells_Cultured_fibroblasts
Meta	ENSG00000166394.14	CYB5R2	-0.000169629	-0.000227623	0.999865	0.999865	Cells_Cultured_fibroblasts
Meta	ENSG00000166037.10	CEP57	-6.33691	-0.117123	2.34424e-10	4.21094e-07	Cells_EBV-transformed_lymphocytes
Meta	ENSG00000136933.16	RABEPK	6.30349	0.0842726	2.91012e-10	4.21094e-07	Cells_EBV-transformed_lymphocytes
Meta	ENSG00000136950.13	ARPC5L	-5.62004	-0.154018	1.9091e-08	1.84165e-05	Cells_EBV-transformed_lymphocytes
Meta	ENSG00000110871.14	COQ5	5.46769	0.0920656	4.55932e-08	3.29867e-05	Cells_EBV-transformed_lymphocytes
Meta	ENSG00000175224.16	ATG13	-5.35657	-0.0569668	8.48189e-08	4.90932e-05	Cells_EBV-transformed_lymphocytes
Meta	ENSG00000048028.11	USP28	-5.0407	-0.0613875	4.63838e-07	0.000221443	Cells_EBV-transformed_lymphocytes
Meta	ENSG00000120071.13	KANSL1	-5.01309	-0.0284161	5.35625e-07	0.000221443	Cells_EBV-transformed_lymphocytes
Meta	ENSG00000186470.13	BTN3A2	4.79655	0.01974	1.61423e-06	0.000583948	Cells_EBV-transformed_lymphocytes
Meta	ENSG00000185127.6	C6orf120	4.71989	0.0391097	2.35972e-06	0.000758782	Cells_EBV-transformed_lymphocytes
Meta	ENSG00000204655.11	MOG	-4.65921	-0.0225452	3.1742e-06	0.000918614	Cells_EBV-transformed_lymphocytes
Meta	ENSG00000185829.17	ARL17A	-4.56971	-0.0161555	4.88392e-06	0.00128492	Cells_EBV-transformed_lymphocytes
Meta	ENSG00000235475.1	LINC01372	4.54472	0.0399004	5.5008e-06	0.00132661	Cells_EBV-transformed_lymphocytes
Meta	ENSG00000149922.10	TBX6	-4.41404	-0.0502363	1.01459e-05	0.00191726	Cells_EBV-transformed_lymphocytes
Meta	ENSG00000170092.14	SPDYE5	4.4097	0.0293004	1.03515e-05	0.00191726	Cells_EBV-transformed_lymphocytes
Meta	ENSG00000279636.2	LINC00216	4.39498	0.0529494	1.10783e-05	0.00191726	Cells_EBV-transformed_lymphocytes
Meta	ENSG00000245680.9	ZNF585B	4.39321	0.0610233	1.11691e-05	0.00191726	Cells_EBV-transformed_lymphocytes
Meta	ENSG00000238083.7	LRRC37A2	-4.39055	-0.0153212	1.13065e-05	0.00191726	Cells_EBV-transformed_lymphocytes
Meta	ENSG00000178252.17	WDR6	4.37896	0.0492387	1.19249e-05	0.00191726	Cells_EBV-transformed_lymphocytes
Meta	ENSG00000181315.10	ZNF322	-4.34418	-0.043064	1.39796e-05	0.00212931	Cells_EBV-transformed_lymphocytes
Meta	ENSG00000196968.10	FUT11	4.25415	0.128742	2.09843e-05	0.00303643	Cells_EBV-transformed_lymphocytes
Meta	ENSG00000169629.11	RGPD8	-4.23672	-0.0119078	2.26813e-05	0.0031257	Cells_EBV-transformed_lymphocytes
Meta	ENSG00000141759.14	TXNL4A	-4.20304	-0.0431022	2.63357e-05	0.00346434	Cells_EBV-transformed_lymphocytes
Meta	ENSG00000149292.16	TTC12	4.18126	0.0190038	2.89899e-05	0.00353298	Cells_EBV-transformed_lymphocytes
Meta	ENSG00000167272.10	POP5	-4.17885	-0.0839139	2.92991e-05	0.00353298	Cells_EBV-transformed_lymphocytes
Meta	ENSG00000088543.14	C3orf18	-3.97775	-0.0840596	6.95715e-05	0.00788374	Cells_EBV-transformed_lymphocytes
Meta	ENSG00000073969.18	NSF	-3.97349	-0.0282086	7.08284e-05	0.00788374	Cells_EBV-transformed_lymphocytes
Meta	ENSG00000100116.16	GCAT	-3.93787	-0.0280735	8.22088e-05	0.00881157	Cells_EBV-transformed_lymphocytes
Meta	ENSG00000167077.12	MEI1	-3.91572	-0.0486919	9.0136e-05	0.0093162	Cells_EBV-transformed_lymphocytes
Meta	ENSG00000100994.11	PYGB	3.89492	0.0481562	9.82295e-05	0.00980263	Cells_EBV-transformed_lymphocytes
Meta	ENSG00000138823.13	MTTP	3.86114	0.0641158	0.000112859	0.0107098	Cells_EBV-transformed_lymphocytes
Meta	ENSG00000123737.12	EXOSC9	-3.85714	-0.0175732	0.000114722	0.0107098	Cells_EBV-transformed_lymphocytes
Meta	ENSG00000226742.3	HSBP1L1	-3.8411	-0.0210255	0.000122485	0.0110772	Cells_EBV-transformed_lymphocytes
Meta	ENSG00000116127.17	ALMS1	3.80067	0.0310659	0.000144304	0.012655	Cells_EBV-transformed_lymphocytes
Meta	ENSG00000178184.15	PARD6G	-3.77291	-0.0473207	0.000161351	0.0137339	Cells_EBV-transformed_lymphocytes
Meta	ENSG00000102710.19	SUPT20H	3.76152	0.0339442	0.000168883	0.0139642	Cells_EBV-transformed_lymphocytes
Meta	ENSG00000228789.6	HCG22	3.73914	0.0137684	0.000184652	0.014844	Cells_EBV-transformed_lymphocytes
Meta	ENSG00000158941.16	CCAR2	-3.72694	-0.0708966	0.000193817	0.0151596	Cells_EBV-transformed_lymphocytes
Meta	ENSG00000178028.13	DMAP1	3.67613	0.0472737	0.000236794	0.0180338	Cells_EBV-transformed_lymphocytes
Meta	ENSG00000170606.14	HSPA4	3.66636	0.116833	0.00024603	0.0182567	Cells_EBV-transformed_lymphocytes
Meta	ENSG00000221947.7	XKR9	3.6151	0.0125613	0.000300228	0.0217215	Cells_EBV-transformed_lymphocytes
Meta	ENSG00000130348.11	QRSL1	3.60368	0.0254007	0.000313743	0.0221457	Cells_EBV-transformed_lymphocytes
Meta	ENSG00000164414.17	SLC35A1	3.58117	0.0128673	0.000342057	0.0235694	Cells_EBV-transformed_lymphocytes
Meta	ENSG00000138386.16	NAB1	-3.52023	-0.0406289	0.000431168	0.0290186	Cells_EBV-transformed_lymphocytes
Meta	ENSG00000214894.6	LINC00243	-3.49096	-0.0298684	0.000481287	0.0314437	Cells_EBV-transformed_lymphocytes
Meta	ENSG00000163808.16	KIF15	-3.48356	-0.116797	0.000494785	0.0314437	Cells_EBV-transformed_lymphocytes
Meta	ENSG00000137103.16	TMEM8B	-3.47569	-0.060252	0.000509548	0.0314437	Cells_EBV-transformed_lymphocytes
Meta	ENSG00000100106.19	TRIOBP	3.47173	0.0261261	0.000517123	0.0314437	Cells_EBV-transformed_lymphocytes
Meta	ENSG00000205356.9	TECPR1	-3.46945	-0.0291083	0.000521527	0.0314437	Cells_EBV-transformed_lymphocytes
Meta	ENSG00000143195.12	ILDR2	3.45946	0.0391094	0.000541257	0.0319673	Cells_EBV-transformed_lymphocytes
Meta	ENSG00000115216.13	NRBP1	-3.44452	-0.0287564	0.00057208	0.033112	Cells_EBV-transformed_lymphocytes
Meta	ENSG00000189077.10	TMEM120A	-3.41754	-0.0590177	0.000631896	0.0356211	Cells_EBV-transformed_lymphocytes
Meta	ENSG00000100243.20	CYB5R3	3.41405	0.0345456	0.000640048	0.0356211	Cells_EBV-transformed_lymphocytes
Meta	ENSG00000043143.20	JADE2	-3.40476	-0.0404843	0.000662217	0.0361596	Cells_EBV-transformed_lymphocytes
Meta	ENSG00000043514.15	TRIT1	-3.39859	-0.020703	0.000677337	0.0363002	Cells_EBV-transformed_lymphocytes
Meta	ENSG00000159314.11	ARHGAP27	3.3926	0.0333358	0.000692322	0.0364287	Cells_EBV-transformed_lymphocytes
Meta	ENSG00000114648.11	KLHL18	-3.3679	-0.0559104	0.000757433	0.0391431	Cells_EBV-transformed_lymphocytes
Meta	ENSG00000113812.13	ACTR8	3.36053	0.0208967	0.000777927	0.0394969	Cells_EBV-transformed_lymphocytes
Meta	ENSG00000049167.13	ERCC8	3.34128	0.0164358	0.000833916	0.0416095	Cells_EBV-transformed_lymphocytes
Meta	ENSG00000100997.18	ABHD12	3.31681	0.0307465	0.000910506	0.0432982	Cells_EBV-transformed_lymphocytes
Meta	ENSG00000198937.8	CCDC167	-3.31666	-0.0683164	0.000910995	0.0432982	Cells_EBV-transformed_lymphocytes
Meta	ENSG00000196715.5	VKORC1L1	3.31538	0.0250931	0.000915173	0.0432982	Cells_EBV-transformed_lymphocytes
Meta	ENSG00000107018.7	RLN1	3.30575	0.0372158	0.000947223	0.0432982	Cells_EBV-transformed_lymphocytes
Meta	ENSG00000204110.6	RP1-153P14.8	3.30544	0.0182439	0.00094826	0.0432982	Cells_EBV-transformed_lymphocytes
Meta	ENSG00000172915.18	NBEA	-3.30272	-0.0152598	0.000957527	0.0432982	Cells_EBV-transformed_lymphocytes
Meta	ENSG00000172247.3	C1QTNF4	3.29359	0.0224576	0.000989155	0.0435644	Cells_EBV-transformed_lymphocytes
Meta	ENSG00000024526.16	DEPDC1	3.29235	0.217793	0.000993522	0.0435644	Cells_EBV-transformed_lymphocytes
Meta	ENSG00000247400.3	DNAJC3-AS1	-3.26722	-0.0277975	0.00108609	0.0469128	Cells_EBV-transformed_lymphocytes
Meta	ENSG00000160207.8	HSF2BP	-3.24806	-0.01939	0.00116197	0.049452	Cells_EBV-transformed_lymphocytes
Meta	ENSG00000159387.7	IRX6	-3.22886	-0.0378504	0.00124286	0.0518232	Cells_EBV-transformed_lymphocytes
Meta	ENSG00000125691.12	RPL23	-3.22642	-0.0660387	0.0012535	0.0518232	Cells_EBV-transformed_lymphocytes
Meta	ENSG00000158865.12	SLC5A11	-3.21387	-0.0138702	0.00130958	0.0533794	Cells_EBV-transformed_lymphocytes
Meta	ENSG00000143575.14	HAX1	-3.19026	-0.0706377	0.00142143	0.0567121	Cells_EBV-transformed_lymphocytes
Meta	ENSG00000100266.18	PACSIN2	3.18842	0.0280308	0.00143054	0.0567121	Cells_EBV-transformed_lymphocytes
Meta	ENSG00000112210.11	RAB23	-3.18062	-0.0223035	0.00146961	0.0574737	Cells_EBV-transformed_lymphocytes
Meta	ENSG00000124587.13	PEX6	3.15855	0.0091496	0.00158557	0.0611818	Cells_EBV-transformed_lymphocytes
Meta	ENSG00000107745.17	MICU1	-3.14679	-0.0188902	0.00165074	0.0625561	Cells_EBV-transformed_lymphocytes
Meta	ENSG00000100417.11	PMM1	3.14438	0.0233192	0.00166442	0.0625561	Cells_EBV-transformed_lymphocytes
Meta	ENSG00000166896.7	ATP23	-3.12939	-0.0144699	0.00175168	0.0649919	Cells_EBV-transformed_lymphocytes
Meta	ENSG00000204387.12	C6orf48	3.12255	0.0302313	0.00179293	0.0656802	Cells_EBV-transformed_lymphocytes
Meta	ENSG00000196616.13	ADH1B	3.11761	0.0727248	0.00182324	0.0659557	Cells_EBV-transformed_lymphocytes
Meta	ENSG00000184465.15	WDR27	-3.10631	-0.0770549	0.0018944	0.0669963	Cells_EBV-transformed_lymphocytes
Meta	ENSG00000138767.12	CNOT6L	-3.1057	-0.0235992	0.0018983	0.0669963	Cells_EBV-transformed_lymphocytes
Meta	ENSG00000169964.7	TMEM42	-3.09631	-0.124518	0.00195943	0.0683205	Cells_EBV-transformed_lymphocytes
Meta	ENSG00000135334.8	AKIRIN2	3.08916	0.0327826	0.00200722	0.0691537	Cells_EBV-transformed_lymphocytes
Meta	ENSG00000137860.11	SLC28A2	-3.08276	-0.0105584	0.00205093	0.069828	Cells_EBV-transformed_lymphocytes
Meta	ENSG00000132481.6	TRIM47	3.07328	0.0345954	0.00211716	0.071245	Cells_EBV-transformed_lymphocytes
Meta	ENSG00000102886.14	GDPD3	3.06809	0.0306175	0.00215428	0.0716608	Cells_EBV-transformed_lymphocytes
Meta	ENSG00000166275.15	BORCS7	-3.05313	-0.0197568	0.00226464	0.073938	Cells_EBV-transformed_lymphocytes
Meta	ENSG00000169609.13	C15orf40	3.05192	0.021821	0.00227384	0.073938	Cells_EBV-transformed_lymphocytes
Meta	ENSG00000135905.18	DOCK10	3.03197	0.0383309	0.00242965	0.0781268	Cells_EBV-transformed_lymphocytes
Meta	ENSG00000197728.9	RPS26	-3.01487	-0.0110077	0.00257092	0.081761	Cells_EBV-transformed_lymphocytes
Meta	ENSG00000142102.15	PGGHG	-3.00526	-0.0153356	0.00265358	0.0834723	Cells_EBV-transformed_lymphocytes
Meta	ENSG00000144647.5	POMGNT2	3.00032	0.0423926	0.00269699	0.0839258	Cells_EBV-transformed_lymphocytes
Meta	ENSG00000183196.8	CHST6	2.98577	0.0163244	0.00282864	0.0870859	Cells_EBV-transformed_lymphocytes
Meta	ENSG00000091106.18	NLRC4	-2.97362	-0.0167266	0.00294314	0.0890039	Cells_EBV-transformed_lymphocytes
Meta	ENSG00000103227.18	LMF1	2.97008	0.0199078	0.00297726	0.0890039	Cells_EBV-transformed_lymphocytes
Meta	ENSG00000059691.11	GATB	2.96835	0.0189489	0.00299401	0.0890039	Cells_EBV-transformed_lymphocytes
Meta	ENSG00000060566.13	CREB3L3	-2.96345	-0.0392191	0.00304211	0.0890039	Cells_EBV-transformed_lymphocytes
Meta	ENSG00000133313.14	CNDP2	2.96319	0.0125444	0.00304471	0.0890039	Cells_EBV-transformed_lymphocytes
Meta	ENSG00000205981.6	DNAJC19	2.94881	0.0517294	0.00319	0.0923187	Cells_EBV-transformed_lymphocytes
Meta	ENSG00000137501.17	SYTL2	-2.94222	-0.0238203	0.0032587	0.0933731	Cells_EBV-transformed_lymphocytes
Meta	ENSG00000114054.13	PCCB	2.9379	0.0450819	0.00330447	0.0937562	Cells_EBV-transformed_lymphocytes
Meta	ENSG00000126215.13	XRCC3	2.93062	0.0346544	0.00338289	0.0950495	Cells_EBV-transformed_lymphocytes
Meta	ENSG00000142784.15	WDTC1	-2.92747	-0.0787283	0.00341727	0.0950922	Cells_EBV-transformed_lymphocytes
Meta	ENSG00000138085.16	ATRAID	2.92019	0.0331738	0.00349817	0.0964161	Cells_EBV-transformed_lymphocytes
Meta	ENSG00000167074.14	TEF	-2.90999	-0.0139092	0.00361437	0.0983813	Cells_EBV-transformed_lymphocytes
Meta	ENSG00000099821.13	POLRMT	2.908	0.00935849	0.00363746	0.0983813	Cells_EBV-transformed_lymphocytes
Meta	ENSG00000204644.9	ZFP57	-2.89939	-0.0151308	0.00373886	0.100188	Cells_EBV-transformed_lymphocytes
Meta	ENSG00000117480.15	FAAH	2.8854	0.015911	0.0039092	0.103671	Cells_EBV-transformed_lymphocytes
Meta	ENSG00000162194.12	LBHD1	-2.88289	-0.0245327	0.00394051	0.103671	Cells_EBV-transformed_lymphocytes
Meta	ENSG00000168116.13	KIAA1586	2.84312	0.0288122	0.00446739	0.116474	Cells_EBV-transformed_lymphocytes
Meta	ENSG00000278662.4	GOLGA6L10	2.83607	0.0114777	0.00456728	0.118015	Cells_EBV-transformed_lymphocytes
Meta	ENSG00000134686.18	PHC2	2.82955	0.0182622	0.00466137	0.119381	Cells_EBV-transformed_lymphocytes
Meta	ENSG00000177302.14	TOP3A	-2.81138	-0.0362904	0.00493293	0.125227	Cells_EBV-transformed_lymphocytes
Meta	ENSG00000013573.16	DDX11	2.8002	0.0422809	0.00510705	0.12852	Cells_EBV-transformed_lymphocytes
Meta	ENSG00000127337.6	YEATS4	-2.78792	-0.0169429	0.0053048	0.131815	Cells_EBV-transformed_lymphocytes
Meta	ENSG00000205302.6	SNX2	2.78644	0.0193609	0.00532909	0.131815	Cells_EBV-transformed_lymphocytes
Meta	ENSG00000167711.13	SERPINF2	-2.77902	-0.0305359	0.00545224	0.133718	Cells_EBV-transformed_lymphocytes
Meta	ENSG00000083937.8	CHMP2B	2.76648	0.0481769	0.00566647	0.137805	Cells_EBV-transformed_lymphocytes
Meta	ENSG00000147576.15	ADHFE1	2.75654	0.0336332	0.00584171	0.140883	Cells_EBV-transformed_lymphocytes
Meta	ENSG00000136875.12	PRPF4	2.75008	0.0226979	0.0059581	0.141669	Cells_EBV-transformed_lymphocytes
Meta	ENSG00000100147.13	CCDC134	-2.7493	-0.0258385	0.00597222	0.141669	Cells_EBV-transformed_lymphocytes
Meta	ENSG00000115423.18	DNAH6	-2.74122	-0.00927404	0.00612107	0.143256	Cells_EBV-transformed_lymphocytes
Meta	ENSG00000142149.8	HUNK	2.73857	0.0128678	0.0061707	0.143256	Cells_EBV-transformed_lymphocytes
Meta	ENSG00000110536.13	PTPMT1	2.73767	0.0749444	0.00618764	0.143256	Cells_EBV-transformed_lymphocytes
Meta	ENSG00000184939.15	ZFP90	2.73033	0.0414586	0.00632716	0.145324	Cells_EBV-transformed_lymphocytes
Meta	ENSG00000172575.11	RASGRP1	2.72347	0.0187559	0.00646005	0.147208	Cells_EBV-transformed_lymphocytes
Meta	ENSG00000259959.1	RP11-121C2.2	-2.71994	-0.0387234	0.0065294	0.147626	Cells_EBV-transformed_lymphocytes
Meta	ENSG00000185523.6	SPATA45	-2.71624	-0.0116446	0.00660281	0.148128	Cells_EBV-transformed_lymphocytes
Meta	ENSG00000124091.9	GCNT7	2.70761	0.0436063	0.00677694	0.149612	Cells_EBV-transformed_lymphocytes
Meta	ENSG00000198951.11	NAGA	2.70549	0.0243927	0.00682032	0.149612	Cells_EBV-transformed_lymphocytes
Meta	ENSG00000171103.10	TRMT61B	-2.70531	-0.0122671	0.00682405	0.149612	Cells_EBV-transformed_lymphocytes
Meta	ENSG00000070759.16	TESK2	-2.69593	-0.0322838	0.00701931	0.152736	Cells_EBV-transformed_lymphocytes
Meta	ENSG00000214078.12	CPNE1	-2.69264	-0.00799911	0.00708884	0.153098	Cells_EBV-transformed_lymphocytes
Meta	ENSG00000088808.16	PPP1R13B	-2.6778	-0.0167452	0.00741077	0.158702	Cells_EBV-transformed_lymphocytes
Meta	ENSG00000174891.12	RSRC1	2.67567	0.037919	0.00745802	0.158702	Cells_EBV-transformed_lymphocytes
Meta	ENSG00000183426.16	NPIPA1	2.67089	0.0132971	0.0075651	0.159806	Cells_EBV-transformed_lymphocytes
Meta	ENSG00000144115.16	THNSL2	-2.66268	-0.0131371	0.00775211	0.160914	Cells_EBV-transformed_lymphocytes
Meta	ENSG00000174373.16	RALGAPA1	-2.66063	-0.0289447	0.00779939	0.160914	Cells_EBV-transformed_lymphocytes
Meta	ENSG00000149634.4	SPATA25	2.65988	0.0324902	0.00781674	0.160914	Cells_EBV-transformed_lymphocytes
Meta	ENSG00000164944.11	KIAA1429	2.65888	0.0201434	0.00783998	0.160914	Cells_EBV-transformed_lymphocytes
Meta	ENSG00000226686.7	LINC01535	2.6565	0.0222847	0.00789561	0.160915	Cells_EBV-transformed_lymphocytes
Meta	ENSG00000176681.14	LRRC37A	2.64194	0.0103442	0.00824326	0.166544	Cells_EBV-transformed_lymphocytes
Meta	ENSG00000203791.14	METTL10	-2.64015	-0.0151244	0.00828691	0.166544	Cells_EBV-transformed_lymphocytes
Meta	ENSG00000149196.15	HIKESHI	2.63446	0.0227162	0.00842716	0.168194	Cells_EBV-transformed_lymphocytes
Meta	ENSG00000206503.12	HLA-A	2.62294	0.0178241	0.00871747	0.171969	Cells_EBV-transformed_lymphocytes
Meta	ENSG00000182774.10	RPS17	2.61973	0.034518	0.00879986	0.171969	Cells_EBV-transformed_lymphocytes
Meta	ENSG00000122481.16	RWDD3	2.61825	0.0179842	0.00883821	0.171969	Cells_EBV-transformed_lymphocytes
Meta	ENSG00000108439.9	PNPO	2.61627	0.0338877	0.0088895	0.171969	Cells_EBV-transformed_lymphocytes
Meta	ENSG00000100714.15	MTHFD1	2.61536	0.0397888	0.00891341	0.171969	Cells_EBV-transformed_lymphocytes
Meta	ENSG00000273456.1	RP11-686O6.2	-2.58792	-0.0349329	0.0096556	0.18486	Cells_EBV-transformed_lymphocytes
Meta	ENSG00000183172.8	SMDT1	2.58522	0.0115526	0.00973172	0.18486	Cells_EBV-transformed_lymphocytes
Meta	ENSG00000111731.12	C2CD5	-2.58227	-0.0183242	0.00981533	0.18486	Cells_EBV-transformed_lymphocytes
Meta	ENSG00000186952.14	TMEM232	2.57987	0.0231231	0.00988386	0.18486	Cells_EBV-transformed_lymphocytes
Meta	ENSG00000166377.19	ATP9B	2.57737	0.0100319	0.00995561	0.18486	Cells_EBV-transformed_lymphocytes
Meta	ENSG00000261000.1	RP11-534L20.5	2.57334	0.0162716	0.0100722	0.18486	Cells_EBV-transformed_lymphocytes
Meta	ENSG00000032742.17	IFT88	2.5721	0.0166286	0.0101084	0.18486	Cells_EBV-transformed_lymphocytes
Meta	ENSG00000116678.19	LEPR	2.57202	0.0215449	0.0101106	0.18486	Cells_EBV-transformed_lymphocytes
Meta	ENSG00000170191.4	NANP	-2.57046	-0.0751079	0.0101565	0.18486	Cells_EBV-transformed_lymphocytes
Meta	ENSG00000100568.10	VTI1B	2.56674	0.0488204	0.0102659	0.185684	Cells_EBV-transformed_lymphocytes
Meta	ENSG00000135976.17	ANKRD36	2.56289	0.0281328	0.0103805	0.18659	Cells_EBV-transformed_lymphocytes
Meta	ENSG00000140832.9	MARVELD3	-2.54925	-0.0107921	0.0107954	0.192851	Cells_EBV-transformed_lymphocytes
Meta	ENSG00000120539.14	MASTL	-2.54019	-0.0179246	0.0110792	0.196707	Cells_EBV-transformed_lymphocytes
Meta	ENSG00000184117.11	NIPSNAP1	-2.53092	-0.0221093	0.0113764	0.200753	Cells_EBV-transformed_lymphocytes
Meta	ENSG00000108379.9	WNT3	-2.52208	-0.0275128	0.0116664	0.204621	Cells_EBV-transformed_lymphocytes
Meta	ENSG00000153551.13	CMTM7	2.51612	0.0234371	0.0118654	0.206857	Cells_EBV-transformed_lymphocytes
Meta	ENSG00000223466.1	LINC01825	-2.51121	-0.0110875	0.0120319	0.208505	Cells_EBV-transformed_lymphocytes
Meta	ENSG00000107443.15	CCNJ	2.5057	0.0228451	0.0122208	0.210519	Cells_EBV-transformed_lymphocytes
Meta	ENSG00000068001.13	HYAL2	-2.49935	-0.0444785	0.0124421	0.213062	Cells_EBV-transformed_lymphocytes
Meta	ENSG00000007341.18	ST7L	-2.48617	-0.0182608	0.0129126	0.219499	Cells_EBV-transformed_lymphocytes
Meta	ENSG00000205269.5	TMEM170B	2.4846	0.0265174	0.0129697	0.219499	Cells_EBV-transformed_lymphocytes
Meta	ENSG00000093010.13	COMT	-2.47959	-0.063256	0.0131535	0.221315	Cells_EBV-transformed_lymphocytes
Meta	ENSG00000168356.11	SCN11A	2.4692	0.0208671	0.0135415	0.225758	Cells_EBV-transformed_lymphocytes
Meta	ENSG00000165832.5	TRUB1	-2.46836	-0.050229	0.0135735	0.225758	Cells_EBV-transformed_lymphocytes
Meta	ENSG00000024048.10	UBR2	-2.46052	-0.0308158	0.0138735	0.229429	Cells_EBV-transformed_lymphocytes
Meta	ENSG00000127952.16	STYXL1	-2.45306	-0.0284118	0.0141645	0.23263	Cells_EBV-transformed_lymphocytes
Meta	ENSG00000117481.10	NSUN4	-2.45015	-0.0111741	0.0142795	0.23263	Cells_EBV-transformed_lymphocytes
Meta	ENSG00000136895.18	GARNL3	-2.44943	-0.0282577	0.0143083	0.23263	Cells_EBV-transformed_lymphocytes
Meta	ENSG00000197136.4	PCNX3	-2.44437	-0.0652254	0.0145106	0.234601	Cells_EBV-transformed_lymphocytes
Meta	ENSG00000173809.17	TDRD12	2.43836	0.0084475	0.0147539	0.23721	Cells_EBV-transformed_lymphocytes
Meta	ENSG00000155749.12	ALS2CR12	-2.43447	-0.0281707	0.0149135	0.238451	Cells_EBV-transformed_lymphocytes
Meta	ENSG00000198216.10	CACNA1E	2.42784	0.0145864	0.0151892	0.241526	Cells_EBV-transformed_lymphocytes
Meta	ENSG00000144868.13	TMEM108	2.42365	0.0191272	0.0153653	0.242497	Cells_EBV-transformed_lymphocytes
Meta	ENSG00000106049.8	HIBADH	-2.42241	-0.0223769	0.0154179	0.242497	Cells_EBV-transformed_lymphocytes
Meta	ENSG00000112343.10	TRIM38	2.41139	0.0270365	0.0158919	0.247276	Cells_EBV-transformed_lymphocytes
Meta	ENSG00000166455.13	C16orf46	2.41137	0.0275355	0.0158927	0.247276	Cells_EBV-transformed_lymphocytes
Meta	ENSG00000272391.5	POM121C	2.4062	0.0165837	0.0161196	0.249466	Cells_EBV-transformed_lymphocytes
Meta	ENSG00000197971.14	MBP	-2.40115	-0.0281781	0.0163435	0.249731	Cells_EBV-transformed_lymphocytes
Meta	ENSG00000168542.14	COL3A1	2.40059	0.0648056	0.0163689	0.249731	Cells_EBV-transformed_lymphocytes
Meta	ENSG00000228716.6	DHFR	-2.39999	-0.0204155	0.0163956	0.249731	Cells_EBV-transformed_lymphocytes
Meta	ENSG00000131459.12	GFPT2	-2.39666	-0.0714939	0.0165452	0.25069	Cells_EBV-transformed_lymphocytes
Meta	ENSG00000109390.11	NDUFC1	2.39319	0.0193046	0.0167025	0.251756	Cells_EBV-transformed_lymphocytes
Meta	ENSG00000241043.1	GVQW1	2.38745	0.0202043	0.0169656	0.253786	Cells_EBV-transformed_lymphocytes
Meta	ENSG00000242612.6	DECR2	2.38562	0.0249265	0.0170502	0.253786	Cells_EBV-transformed_lymphocytes
Meta	ENSG00000185561.9	TLCD2	-2.38278	-0.0119477	0.0171826	0.253786	Cells_EBV-transformed_lymphocytes
Meta	ENSG00000181027.10	FKRP	2.38266	0.0297479	0.017188	0.253786	Cells_EBV-transformed_lymphocytes
Meta	ENSG00000185838.13	GNB1L	-2.36703	-0.0350885	0.0179315	0.26342	Cells_EBV-transformed_lymphocytes
Meta	ENSG00000183665.5	TRMT12	2.36255	0.00624748	0.0181499	0.265281	Cells_EBV-transformed_lymphocytes
Meta	ENSG00000185269.11	NOTUM	2.34732	0.0440667	0.018909	0.274988	Cells_EBV-transformed_lymphocytes
Meta	ENSG00000137225.12	CAPN11	-2.34309	-0.0313399	0.0191248	0.276735	Cells_EBV-transformed_lymphocytes
Meta	ENSG00000160959.7	LRRC14	-2.34056	-0.0745385	0.0192548	0.27723	Cells_EBV-transformed_lymphocytes
Meta	ENSG00000276073.1	RP5-1125A11.7	-2.33716	-0.0119018	0.0194308	0.27838	Cells_EBV-transformed_lymphocytes
Meta	ENSG00000166946.13	CCNDBP1	2.33101	0.0127408	0.0197531	0.280411	Cells_EBV-transformed_lymphocytes
Meta	ENSG00000174840.8	PDE12	-2.33075	-0.0257635	0.0197664	0.280411	Cells_EBV-transformed_lymphocytes
Meta	ENSG00000068654.15	POLR1A	2.32446	0.0618607	0.0201006	0.282769	Cells_EBV-transformed_lymphocytes
Meta	ENSG00000140905.10	GCSH	2.32395	0.0169971	0.020128	0.282769	Cells_EBV-transformed_lymphocytes
Meta	ENSG00000127084.17	FGD3	2.31822	0.0128464	0.0204371	0.285703	Cells_EBV-transformed_lymphocytes
Meta	ENSG00000131778.18	CHD1L	-2.31644	-0.0181565	0.0205343	0.285703	Cells_EBV-transformed_lymphocytes
Meta	ENSG00000133657.14	ATP13A3	2.3113	0.0188694	0.0208164	0.288243	Cells_EBV-transformed_lymphocytes
Meta	ENSG00000080189.14	SLC35C2	2.30641	0.0184852	0.0210878	0.29061	Cells_EBV-transformed_lymphocytes
Meta	ENSG00000144559.10	TAMM41	2.29937	0.0110674	0.021484	0.294667	Cells_EBV-transformed_lymphocytes
Meta	ENSG00000125734.15	GPR108	2.29118	0.0119733	0.0219532	0.299682	Cells_EBV-transformed_lymphocytes
Meta	ENSG00000275759.1	RP11-131L12.3	-2.28022	-0.0280738	0.0225947	0.306547	Cells_EBV-transformed_lymphocytes
Meta	ENSG00000108960.7	MMD	-2.27898	-0.0258352	0.022668	0.306547	Cells_EBV-transformed_lymphocytes
Meta	ENSG00000188573.7	FBLL1	2.27416	0.0441021	0.0229566	0.309007	Cells_EBV-transformed_lymphocytes
Meta	ENSG00000217442.3	SYCE3	-2.26482	-0.0173665	0.0235237	0.315174	Cells_EBV-transformed_lymphocytes
Meta	ENSG00000180185.11	FAHD1	-2.25931	-0.00916384	0.0238638	0.317345	Cells_EBV-transformed_lymphocytes
Meta	ENSG00000161265.14	U2AF1L4	-2.25804	-0.0104616	0.0239433	0.317345	Cells_EBV-transformed_lymphocytes
Meta	ENSG00000165118.14	C9orf64	2.25689	0.0377061	0.0240147	0.317345	Cells_EBV-transformed_lymphocytes
Meta	ENSG00000100429.17	HDAC10	2.2466	0.0185491	0.0246659	0.324469	Cells_EBV-transformed_lymphocytes
Meta	ENSG00000059122.16	FLYWCH1	-2.24394	-0.00705165	0.0248365	0.324536	Cells_EBV-transformed_lymphocytes
Meta	ENSG00000015676.17	NUDCD3	-2.24302	-0.0245586	0.0248953	0.324536	Cells_EBV-transformed_lymphocytes
Meta	ENSG00000230628.1	RP4-781K5.6	-2.23145	-0.0240875	0.0256513	0.33222	Cells_EBV-transformed_lymphocytes
Meta	ENSG00000131351.14	HAUS8	2.2305	0.0176192	0.0257143	0.33222	Cells_EBV-transformed_lymphocytes
Meta	ENSG00000272871.1	RP11-408A13.4	2.22513	0.0152539	0.0260723	0.335348	Cells_EBV-transformed_lymphocytes
Meta	ENSG00000169826.7	CSGALNACT2	-2.2225	-0.0286899	0.0262498	0.335646	Cells_EBV-transformed_lymphocytes
Meta	ENSG00000070610.14	GBA2	2.22135	0.0327665	0.0263275	0.335646	Cells_EBV-transformed_lymphocytes
Meta	ENSG00000219435.5	TEX40	-2.21022	-0.0302978	0.02709	0.342867	Cells_EBV-transformed_lymphocytes
Meta	ENSG00000261126.7	RBFADN	-2.20876	-0.0107959	0.0271911	0.342867	Cells_EBV-transformed_lymphocytes
Meta	ENSG00000140043.11	PTGR2	-2.20793	-0.0147257	0.0272493	0.342867	Cells_EBV-transformed_lymphocytes
Meta	ENSG00000059588.9	TARBP1	2.20521	0.0227366	0.0274392	0.343762	Cells_EBV-transformed_lymphocytes
Meta	ENSG00000070081.15	NUCB2	2.19665	0.0147751	0.0280457	0.349017	Cells_EBV-transformed_lymphocytes
Meta	ENSG00000073803.13	MAP3K13	-2.19538	-0.00842817	0.0281361	0.349017	Cells_EBV-transformed_lymphocytes
Meta	ENSG00000180228.12	PRKRA	2.19279	0.0238139	0.0283228	0.349017	Cells_EBV-transformed_lymphocytes
Meta	ENSG00000138604.9	GLCE	2.19253	0.0195508	0.028341	0.349017	Cells_EBV-transformed_lymphocytes
Meta	ENSG00000278828.1	HIST1H3H	2.1903	0.0205106	0.0285028	0.349273	Cells_EBV-transformed_lymphocytes
Meta	ENSG00000197841.14	ZNF181	2.18891	0.0274058	0.0286032	0.349273	Cells_EBV-transformed_lymphocytes
Meta	ENSG00000226067.6	LINC00623	2.18362	0.0677482	0.02899	0.350634	Cells_EBV-transformed_lymphocytes
Meta	ENSG00000174788.9	PCP2	-2.18278	-0.0361392	0.0290521	0.350634	Cells_EBV-transformed_lymphocytes
Meta	ENSG00000275764.1	RP11-582E3.6	-2.18243	-0.0308275	0.0290781	0.350634	Cells_EBV-transformed_lymphocytes
Meta	ENSG00000270104.1	RP11-245P10.6	-2.17848	-0.0379276	0.02937	0.352684	Cells_EBV-transformed_lymphocytes
Meta	ENSG00000075234.16	TTC38	-2.17342	-0.0124559	0.0297484	0.355751	Cells_EBV-transformed_lymphocytes
Meta	ENSG00000263753.6	LINC00667	2.16178	0.0104073	0.0306353	0.361151	Cells_EBV-transformed_lymphocytes
Meta	ENSG00000085982.13	USP40	2.15844	0.0213108	0.0308933	0.361151	Cells_EBV-transformed_lymphocytes
Meta	ENSG00000118579.12	MED28	2.15476	0.0159706	0.0311804	0.361151	Cells_EBV-transformed_lymphocytes
Meta	ENSG00000183386.9	FHL3	2.15431	0.0142196	0.0312162	0.361151	Cells_EBV-transformed_lymphocytes
Meta	ENSG00000066379.14	ZNRD1	2.15411	0.0290817	0.0312317	0.361151	Cells_EBV-transformed_lymphocytes
Meta	ENSG00000184988.8	TMEM106A	2.15256	0.0086465	0.0313534	0.361151	Cells_EBV-transformed_lymphocytes
Meta	ENSG00000181856.14	SLC2A4	-2.14887	-0.0199521	0.031645	0.361151	Cells_EBV-transformed_lymphocytes
Meta	ENSG00000111254.7	AKAP3	-2.14642	-0.0123697	0.0318398	0.361151	Cells_EBV-transformed_lymphocytes
Meta	ENSG00000071894.16	CPSF1	-2.14614	-0.00843078	0.0318617	0.361151	Cells_EBV-transformed_lymphocytes
Meta	ENSG00000167525.13	PROCA1	2.14518	0.0154657	0.0319382	0.361151	Cells_EBV-transformed_lymphocytes
Meta	ENSG00000068796.16	KIF2A	2.14323	0.0259745	0.0320947	0.361151	Cells_EBV-transformed_lymphocytes
Meta	ENSG00000115649.15	CNPPD1	2.14232	0.0292488	0.0321676	0.361151	Cells_EBV-transformed_lymphocytes
Meta	ENSG00000114857.17	NKTR	2.14187	0.0572882	0.0322043	0.361151	Cells_EBV-transformed_lymphocytes
Meta	ENSG00000112139.14	MDGA1	-2.1418	-0.00531817	0.0322097	0.361151	Cells_EBV-transformed_lymphocytes
Meta	ENSG00000178074.5	C2orf69	2.14159	0.0471663	0.0322267	0.361151	Cells_EBV-transformed_lymphocytes
Meta	ENSG00000150667.6	FSIP1	-2.14138	-0.0154977	0.0322433	0.361151	Cells_EBV-transformed_lymphocytes
Meta	ENSG00000137411.16	VARS2	2.14041	0.0146634	0.0323214	0.361151	Cells_EBV-transformed_lymphocytes
Meta	ENSG00000148296.6	SURF6	2.13178	0.033623	0.033025	0.366682	Cells_EBV-transformed_lymphocytes
Meta	ENSG00000166435.15	XRRA1	-2.13123	-0.0057169	0.0330698	0.366682	Cells_EBV-transformed_lymphocytes
Meta	ENSG00000137135.17	ARHGEF39	2.12739	0.0324571	0.0333877	0.368019	Cells_EBV-transformed_lymphocytes
Meta	ENSG00000117280.12	RAB29	2.12618	0.0302573	0.0334885	0.368019	Cells_EBV-transformed_lymphocytes
Meta	ENSG00000106351.12	AGFG2	2.12386	0.0510568	0.0336815	0.368019	Cells_EBV-transformed_lymphocytes
Meta	ENSG00000108509.20	CAMTA2	2.12365	0.0277746	0.033699	0.368019	Cells_EBV-transformed_lymphocytes
Meta	ENSG00000254999.3	BRK1	-2.11971	-0.0341775	0.0340304	0.368167	Cells_EBV-transformed_lymphocytes
Meta	ENSG00000169710.8	FASN	2.11952	0.0452721	0.0340462	0.368167	Cells_EBV-transformed_lymphocytes
Meta	ENSG00000076924.11	XAB2	-2.11895	-0.0166419	0.0340943	0.368167	Cells_EBV-transformed_lymphocytes
Meta	ENSG00000183831.6	ANKRD45	-2.11481	-0.0164377	0.0344461	0.369486	Cells_EBV-transformed_lymphocytes
Meta	ENSG00000125124.11	BBS2	2.11451	0.00700359	0.0344717	0.369486	Cells_EBV-transformed_lymphocytes
Meta	ENSG00000272221.1	XXbac-BPG181B23.7	2.10631	0.00520739	0.0351778	0.375662	Cells_EBV-transformed_lymphocytes
Meta	ENSG00000273611.4	ZNHIT3	2.10404	0.239882	0.0353748	0.376377	Cells_EBV-transformed_lymphocytes
Meta	ENSG00000232629.8	HLA-DQB2	2.0986	0.00543257	0.0358518	0.380055	Cells_EBV-transformed_lymphocytes
Meta	ENSG00000250274.1	CTB-114C7.4	2.09607	0.00790828	0.0360758	0.381034	Cells_EBV-transformed_lymphocytes
Meta	ENSG00000178860.8	MSC	-2.09263	-0.00964427	0.0363821	0.382155	Cells_EBV-transformed_lymphocytes
Meta	ENSG00000217702.2	RP11-287D1.4	-2.09079	-0.00611669	0.036547	0.382155	Cells_EBV-transformed_lymphocytes
Meta	ENSG00000234745.10	HLA-B	-2.09044	-0.0186048	0.0365781	0.382155	Cells_EBV-transformed_lymphocytes
Meta	ENSG00000110435.11	PDHX	-2.08542	-0.0248323	0.0370311	0.384211	Cells_EBV-transformed_lymphocytes
Meta	ENSG00000151690.14	MFSD6	-2.08532	-0.0175667	0.0370404	0.384211	Cells_EBV-transformed_lymphocytes
Meta	ENSG00000057294.14	PKP2	2.08261	0.0100137	0.0372864	0.384615	Cells_EBV-transformed_lymphocytes
Meta	ENSG00000091640.7	SPAG7	-2.08197	-0.0249144	0.0373451	0.384615	Cells_EBV-transformed_lymphocytes
Meta	ENSG00000063854.12	HAGH	-2.08032	-0.017666	0.0374958	0.384797	Cells_EBV-transformed_lymphocytes
Meta	ENSG00000113318.9	MSH3	2.07248	0.0176225	0.0382207	0.389918	Cells_EBV-transformed_lymphocytes
Meta	ENSG00000180917.17	CMTR2	-2.07201	-0.0251125	0.0382642	0.389918	Cells_EBV-transformed_lymphocytes
Meta	ENSG00000166839.16	ANKDD1A	2.06298	0.0069966	0.0391145	0.397183	Cells_EBV-transformed_lymphocytes
Meta	ENSG00000137574.10	TGS1	2.06144	0.0241145	0.0392609	0.397277	Cells_EBV-transformed_lymphocytes
Meta	ENSG00000105063.18	PPP6R1	-2.05874	-0.045054	0.0395187	0.398395	Cells_EBV-transformed_lymphocytes
Meta	ENSG00000175166.16	PSMD2	2.05736	0.0421457	0.0396517	0.398395	Cells_EBV-transformed_lymphocytes
Meta	ENSG00000174885.12	NLRP6	-2.05531	-0.01188	0.0398495	0.398395	Cells_EBV-transformed_lymphocytes
Meta	ENSG00000078177.13	N4BP2	2.05377	0.014476	0.0399981	0.398395	Cells_EBV-transformed_lymphocytes
Meta	ENSG00000196653.11	ZNF502	-2.05313	-0.00863484	0.0400597	0.398395	Cells_EBV-transformed_lymphocytes
Meta	ENSG00000117620.14	SLC35A3	-2.0496	-0.0282128	0.0404032	0.400434	Cells_EBV-transformed_lymphocytes
Meta	ENSG00000171291.8	ZNF439	2.04697	0.015872	0.0406613	0.401617	Cells_EBV-transformed_lymphocytes
Meta	ENSG00000258736.1	RP11-982M15.7	-2.04481	-0.0268199	0.040874	0.402344	Cells_EBV-transformed_lymphocytes
Meta	ENSG00000228439.5	TSTD3	-2.03968	-0.0112474	0.0413818	0.40506	Cells_EBV-transformed_lymphocytes
Meta	ENSG00000083444.16	PLOD1	2.03361	0.0237402	0.041991	0.40506	Cells_EBV-transformed_lymphocytes
Meta	ENSG00000072958.8	AP1M1	-2.03269	-0.0282703	0.0420843	0.40506	Cells_EBV-transformed_lymphocytes
Meta	ENSG00000187010.19	RHD	2.03187	0.00730871	0.0421673	0.40506	Cells_EBV-transformed_lymphocytes
Meta	ENSG00000176261.15	ZBTB8OS	2.03172	0.0383264	0.0421818	0.40506	Cells_EBV-transformed_lymphocytes
Meta	ENSG00000271889.1	RP11-493E12.1	-2.02923	-0.00932519	0.0424346	0.40506	Cells_EBV-transformed_lymphocytes
Meta	ENSG00000225331.1	LINC01678	-2.02913	-0.0146593	0.0424451	0.40506	Cells_EBV-transformed_lymphocytes
Meta	ENSG00000073584.18	SMARCE1	2.02818	0.025179	0.042542	0.40506	Cells_EBV-transformed_lymphocytes
Meta	ENSG00000145365.10	TIFA	-2.02657	-0.014578	0.0427066	0.40506	Cells_EBV-transformed_lymphocytes
Meta	ENSG00000087263.16	OGFOD1	2.02557	0.0205585	0.0428086	0.40506	Cells_EBV-transformed_lymphocytes
Meta	ENSG00000131435.12	PDLIM4	-2.02557	-0.0181096	0.0428088	0.40506	Cells_EBV-transformed_lymphocytes
Meta	ENSG00000145725.19	PPIP5K2	-2.02537	-0.0118943	0.0428294	0.40506	Cells_EBV-transformed_lymphocytes
Meta	ENSG00000132436.11	FIGNL1	-2.02113	-0.0136048	0.0432668	0.405856	Cells_EBV-transformed_lymphocytes
Meta	ENSG00000258289.8	CHURC1	2.02097	0.00558854	0.0432826	0.405856	Cells_EBV-transformed_lymphocytes
Meta	ENSG00000013561.17	RNF14	2.02002	0.0154646	0.0433811	0.405856	Cells_EBV-transformed_lymphocytes
Meta	ENSG00000249685.1	RP11-360F5.3	-2.01912	-0.00995812	0.0434746	0.405856	Cells_EBV-transformed_lymphocytes
Meta	ENSG00000127249.14	ATP13A4	-2.01492	-0.00457976	0.0439127	0.406217	Cells_EBV-transformed_lymphocytes
Meta	ENSG00000102904.14	TSNAXIP1	2.01386	0.0136886	0.0440241	0.406217	Cells_EBV-transformed_lymphocytes
Meta	ENSG00000261587.2	TMEM249	2.01221	0.0248137	0.0441974	0.406217	Cells_EBV-transformed_lymphocytes
Meta	ENSG00000087074.7	PPP1R15A	2.01219	0.0201498	0.0441998	0.406217	Cells_EBV-transformed_lymphocytes
Meta	ENSG00000277258.4	PCGF2	2.01205	0.077408	0.044215	0.406217	Cells_EBV-transformed_lymphocytes
Meta	ENSG00000184923.12	NUTM2A	2.01023	0.0219194	0.0444066	0.406238	Cells_EBV-transformed_lymphocytes
Meta	ENSG00000103269.13	RHBDL1	-2.00937	-0.0220459	0.044498	0.406238	Cells_EBV-transformed_lymphocytes
Meta	ENSG00000169567.11	HINT1	-2.00697	-0.0242754	0.0447527	0.406358	Cells_EBV-transformed_lymphocytes
Meta	ENSG00000111877.17	MCM9	2.0062	0.0133117	0.0448348	0.406358	Cells_EBV-transformed_lymphocytes
Meta	ENSG00000275784.1	RP5-1125A11.6	-2.00529	-0.0271604	0.0449325	0.406358	Cells_EBV-transformed_lymphocytes
Meta	ENSG00000165171.10	WBSCR27	2.00288	0.00554844	0.0451904	0.407418	Cells_EBV-transformed_lymphocytes
Meta	ENSG00000176386.8	CDC26	-1.99956	-0.0192004	0.0455483	0.409369	Cells_EBV-transformed_lymphocytes
Meta	ENSG00000172640.3	OR10AD1	1.99513	0.00890831	0.0460292	0.411238	Cells_EBV-transformed_lymphocytes
Meta	ENSG00000189366.9	ALG1L	1.99502	0.00683939	0.0460405	0.411238	Cells_EBV-transformed_lymphocytes
Meta	ENSG00000153044.9	CENPH	-1.9928	-0.0209104	0.0462839	0.41214	Cells_EBV-transformed_lymphocytes
Meta	ENSG00000176978.13	DPP7	-1.9883	-0.0192792	0.0467791	0.413735	Cells_EBV-transformed_lymphocytes
Meta	ENSG00000198252.11	STYX	1.98815	0.0150066	0.046795	0.413735	Cells_EBV-transformed_lymphocytes
Meta	ENSG00000205560.12	CPT1B	1.98565	0.0078975	0.0470727	0.413735	Cells_EBV-transformed_lymphocytes
Meta	ENSG00000125630.15	POLR1B	1.98491	0.0289609	0.0471544	0.413735	Cells_EBV-transformed_lymphocytes
Meta	ENSG00000086504.15	MRPL28	-1.98428	-0.0163235	0.0472241	0.413735	Cells_EBV-transformed_lymphocytes
Meta	ENSG00000235358.1	RP11-399E6.1	1.98342	0.0091588	0.0473207	0.413735	Cells_EBV-transformed_lymphocytes
Meta	ENSG00000188505.4	NCCRP1	1.98041	0.0150313	0.0476576	0.414883	Cells_EBV-transformed_lymphocytes
Meta	ENSG00000164627.17	KIF6	-1.97969	-0.0327501	0.0477387	0.414883	Cells_EBV-transformed_lymphocytes
Meta	ENSG00000089006.16	SNX5	1.9768	0.0438076	0.0480645	0.416463	Cells_EBV-transformed_lymphocytes
Meta	ENSG00000276188.1	RP11-173P15.10	1.97222	0.0168045	0.0485845	0.419393	Cells_EBV-transformed_lymphocytes
Meta	ENSG00000135951.14	TSGA10	1.97127	0.00952789	0.0486924	0.419393	Cells_EBV-transformed_lymphocytes
Meta	ENSG00000172057.9	ORMDL3	1.96272	0.010743	0.0496791	0.425133	Cells_EBV-transformed_lymphocytes
Meta	ENSG00000173486.12	FKBP2	-1.96262	-0.026979	0.0496909	0.425133	Cells_EBV-transformed_lymphocytes
Meta	ENSG00000164404.8	GDF9	1.96051	0.0249759	0.0499366	0.425133	Cells_EBV-transformed_lymphocytes
Meta	ENSG00000129347.19	KRI1	-1.96042	-0.00868144	0.0499465	0.425133	Cells_EBV-transformed_lymphocytes
Meta	ENSG00000265912.1	RP11-583F2.2	-1.95189	-0.0228313	0.0509508	0.43241	Cells_EBV-transformed_lymphocytes
Meta	ENSG00000134056.11	MRPS36	-1.94817	-0.0129506	0.0513941	0.434896	Cells_EBV-transformed_lymphocytes
Meta	ENSG00000173272.15	MZT2A	1.94525	0.00988584	0.0517444	0.436584	Cells_EBV-transformed_lymphocytes
Meta	ENSG00000206527.9	HACD2	1.94227	0.0160067	0.052105	0.438348	Cells_EBV-transformed_lymphocytes
Meta	ENSG00000139537.10	CCDC65	-1.94027	-0.0124639	0.0523468	0.438567	Cells_EBV-transformed_lymphocytes
Meta	ENSG00000236383.8	LINC00854	1.93955	0.0213675	0.052434	0.438567	Cells_EBV-transformed_lymphocytes
Meta	ENSG00000163945.15	UVSSA	-1.93548	-0.0144153	0.0529317	0.440104	Cells_EBV-transformed_lymphocytes
Meta	ENSG00000205832.7	C16orf96	-1.93518	-0.0155048	0.0529688	0.440104	Cells_EBV-transformed_lymphocytes
Meta	ENSG00000130413.15	STK33	1.93371	0.0109615	0.0531492	0.440104	Cells_EBV-transformed_lymphocytes
Meta	ENSG00000272849.1	RP11-347I19.8	-1.93308	-0.00915137	0.0532261	0.440104	Cells_EBV-transformed_lymphocytes
Meta	ENSG00000250565.6	ATP6V1E2	-1.92836	-0.0189116	0.0538106	0.443669	Cells_EBV-transformed_lymphocytes
Meta	ENSG00000100596.6	SPTLC2	1.92356	0.0302762	0.0544096	0.44518	Cells_EBV-transformed_lymphocytes
Meta	ENSG00000166246.13	C16orf71	-1.92304	-0.0205785	0.0544747	0.44518	Cells_EBV-transformed_lymphocytes
Meta	ENSG00000112308.12	C6orf62	1.92153	0.0111062	0.0546646	0.44518	Cells_EBV-transformed_lymphocytes
Meta	ENSG00000137767.13	SQRDL	1.91913	0.0114663	0.0549675	0.44518	Cells_EBV-transformed_lymphocytes
Meta	ENSG00000132763.14	MMACHC	-1.91903	-0.0164584	0.0549802	0.44518	Cells_EBV-transformed_lymphocytes
Meta	ENSG00000165802.21	NSMF	-1.91862	-0.0234764	0.0550318	0.44518	Cells_EBV-transformed_lymphocytes
Meta	ENSG00000196275.13	GTF2IRD2	1.91741	0.00517262	0.0551857	0.44518	Cells_EBV-transformed_lymphocytes
Meta	ENSG00000054282.15	SDCCAG8	1.91704	0.0125194	0.0552325	0.44518	Cells_EBV-transformed_lymphocytes
Meta	ENSG00000101290.13	CDS2	1.9159	0.020924	0.0553783	0.44518	Cells_EBV-transformed_lymphocytes
Meta	ENSG00000171617.13	ENC1	1.9146	0.0173576	0.0555435	0.445271	Cells_EBV-transformed_lymphocytes
Meta	ENSG00000233396.7	LINC01719	1.91279	0.0301224	0.0557749	0.445891	Cells_EBV-transformed_lymphocytes
Meta	ENSG00000088205.12	DDX18	1.90916	0.0164674	0.0562417	0.448384	Cells_EBV-transformed_lymphocytes
Meta	ENSG00000149474.13	KAT14	1.90111	0.0318779	0.0572879	0.45547	Cells_EBV-transformed_lymphocytes
Meta	ENSG00000156642.16	NPTN	-1.89269	-0.03766	0.0583996	0.462274	Cells_EBV-transformed_lymphocytes
Meta	ENSG00000184924.5	PTRHD1	1.89221	0.00891349	0.0584632	0.462274	Cells_EBV-transformed_lymphocytes
Meta	ENSG00000159461.14	AMFR	1.88759	0.018191	0.059081	0.465886	Cells_EBV-transformed_lymphocytes
Meta	ENSG00000140474.12	ULK3	1.88582	0.0174548	0.0593195	0.466497	Cells_EBV-transformed_lymphocytes
Meta	ENSG00000130299.16	GTPBP3	1.8839	0.0198633	0.059579	0.466662	Cells_EBV-transformed_lymphocytes
Meta	ENSG00000180353.10	HCLS1	-1.88294	-0.0421115	0.059709	0.466662	Cells_EBV-transformed_lymphocytes
Meta	ENSG00000249388.1	RP11-834C11.6	1.88209	0.00658322	0.0598243	0.466662	Cells_EBV-transformed_lymphocytes
Meta	ENSG00000023228.13	NDUFS1	1.87939	0.025701	0.0601916	0.468265	Cells_EBV-transformed_lymphocytes
Meta	ENSG00000138095.18	LRPPRC	-1.87413	-0.0109121	0.060912	0.470631	Cells_EBV-transformed_lymphocytes
Meta	ENSG00000213533.11	TMEM110	-1.87324	-0.0132938	0.0610347	0.470631	Cells_EBV-transformed_lymphocytes
Meta	ENSG00000269921.1	RP11-646I6.5	-1.87231	-0.014198	0.0611632	0.470631	Cells_EBV-transformed_lymphocytes
Meta	ENSG00000144182.16	LIPT1	1.8708	0.0119819	0.0613731	0.470631	Cells_EBV-transformed_lymphocytes
Meta	ENSG00000076650.6	GPATCH1	1.8692	0.0180467	0.0615947	0.470631	Cells_EBV-transformed_lymphocytes
Meta	ENSG00000164855.15	TMEM184A	1.86884	0.00599965	0.061645	0.470631	Cells_EBV-transformed_lymphocytes
Meta	ENSG00000160972.9	PPP1R16A	-1.86719	-0.0214861	0.0618754	0.470631	Cells_EBV-transformed_lymphocytes
Meta	ENSG00000103245.13	NARFL	1.86598	0.0168134	0.0620447	0.470631	Cells_EBV-transformed_lymphocytes
Meta	ENSG00000273073.1	RP11-109E12.1	-1.86575	-0.0132856	0.0620767	0.470631	Cells_EBV-transformed_lymphocytes
Meta	ENSG00000176945.16	MUC20	1.86542	0.0220783	0.062122	0.470631	Cells_EBV-transformed_lymphocytes
Meta	ENSG00000204632.11	HLA-G	1.86255	0.0111726	0.0625252	0.472449	Cells_EBV-transformed_lymphocytes
Meta	ENSG00000224429.7	LINC00539	1.85939	0.0106283	0.0629717	0.473479	Cells_EBV-transformed_lymphocytes
Meta	ENSG00000148290.9	SURF1	-1.85927	-0.00948912	0.0629887	0.473479	Cells_EBV-transformed_lymphocytes
Meta	ENSG00000237541.3	HLA-DQA2	1.85394	0.00512493	0.0637473	0.477291	Cells_EBV-transformed_lymphocytes
Meta	ENSG00000117862.11	TXNDC12	-1.85332	-0.0625173	0.0638365	0.477291	Cells_EBV-transformed_lymphocytes
Meta	ENSG00000109667.11	SLC2A9	1.85224	0.0126087	0.0639907	0.477291	Cells_EBV-transformed_lymphocytes
Meta	ENSG00000116199.11	FAM20B	-1.84535	-0.0253945	0.0649861	0.48251	Cells_EBV-transformed_lymphocytes
Meta	ENSG00000182919.14	C11orf54	-1.84509	-0.0137294	0.0650238	0.48251	Cells_EBV-transformed_lymphocytes
Meta	ENSG00000184898.6	RBM43	-1.84209	-0.011653	0.0654619	0.484109	Cells_EBV-transformed_lymphocytes
Meta	ENSG00000155115.6	GTF3C6	-1.84133	-0.0187219	0.0655739	0.484109	Cells_EBV-transformed_lymphocytes
Meta	ENSG00000281005.1	LINC00921	-1.83924	-0.0195135	0.0658806	0.485136	Cells_EBV-transformed_lymphocytes
Meta	ENSG00000078053.16	AMPH	-1.83481	-0.00991675	0.0665332	0.488698	Cells_EBV-transformed_lymphocytes
Meta	ENSG00000224635.1	RP4-564F22.5	1.83238	0.00832039	0.0668952	0.490113	Cells_EBV-transformed_lymphocytes
Meta	ENSG00000143194.12	MAEL	1.82915	0.019689	0.0673778	0.492403	Cells_EBV-transformed_lymphocytes
Meta	ENSG00000160392.13	C19orf47	1.82683	0.0208171	0.0677253	0.492658	Cells_EBV-transformed_lymphocytes
Meta	ENSG00000060491.16	OGFR	-1.82664	-0.0300537	0.0677533	0.492658	Cells_EBV-transformed_lymphocytes
Meta	ENSG00000261341.6	CTD-2568A17.1	-1.82441	-0.0144963	0.0680908	0.493872	Cells_EBV-transformed_lymphocytes
Meta	ENSG00000070444.14	MNT	-1.82074	-0.0201416	0.0686459	0.495442	Cells_EBV-transformed_lymphocytes
Meta	ENSG00000106603.18	COA1	1.81934	0.0210057	0.0688599	0.495442	Cells_EBV-transformed_lymphocytes
Meta	ENSG00000186468.12	RPS23	1.81872	0.0108044	0.0689542	0.495442	Cells_EBV-transformed_lymphocytes
Meta	ENSG00000281831.1	HCP5B	-1.81847	-0.00676333	0.068992	0.495442	Cells_EBV-transformed_lymphocytes
Meta	ENSG00000146112.11	PPP1R18	-1.81675	-0.0195258	0.0692561	0.495576	Cells_EBV-transformed_lymphocytes
Meta	ENSG00000072954.6	TMEM38A	1.81554	0.0208191	0.0694414	0.495576	Cells_EBV-transformed_lymphocytes
Meta	ENSG00000231671.1	LINC01307	-1.815	-0.00642934	0.0695245	0.495576	Cells_EBV-transformed_lymphocytes
Meta	ENSG00000127399.14	LRRC61	-1.81044	-0.00610215	0.0702276	0.499358	Cells_EBV-transformed_lymphocytes
Meta	ENSG00000140391.14	TSPAN3	1.80924	0.0109235	0.0704143	0.499458	Cells_EBV-transformed_lymphocytes
Meta	ENSG00000155906.16	RMND1	1.80781	0.0206307	0.0706363	0.499808	Cells_EBV-transformed_lymphocytes
Meta	ENSG00000063761.15	ADCK1	1.80479	0.0173534	0.071107	0.501911	Cells_EBV-transformed_lymphocytes
Meta	ENSG00000105556.11	MIER2	1.80264	0.0250621	0.0714455	0.503073	Cells_EBV-transformed_lymphocytes
Meta	ENSG00000224389.8	C4B	-1.80126	-0.0125905	0.0716613	0.503368	Cells_EBV-transformed_lymphocytes
Meta	ENSG00000022567.9	SLC45A4	-1.7993	-0.00613546	0.0719713	0.503496	Cells_EBV-transformed_lymphocytes
Meta	ENSG00000151148.13	UBE3B	1.79895	0.0236867	0.0720273	0.503496	Cells_EBV-transformed_lymphocytes
Meta	ENSG00000145416.13	2025-03-01	1.796	0.0144804	0.0724948	0.504925	Cells_EBV-transformed_lymphocytes
Meta	ENSG00000111886.10	GABRR2	-1.79504	-0.0145071	0.0726477	0.504925	Cells_EBV-transformed_lymphocytes
Meta	ENSG00000276529.1	AP001505.10	-1.79436	-0.011764	0.0727552	0.504925	Cells_EBV-transformed_lymphocytes
Meta	ENSG00000240184.6	PCDHGC3	-1.78764	-0.0436525	0.0738342	0.508227	Cells_EBV-transformed_lymphocytes
Meta	ENSG00000125445.10	MRPS7	1.78679	0.0216847	0.0739709	0.508227	Cells_EBV-transformed_lymphocytes
Meta	ENSG00000115604.10	IL18R1	1.78607	0.0131319	0.0740873	0.508227	Cells_EBV-transformed_lymphocytes
Meta	ENSG00000137642.12	SORL1	-1.78552	-0.036407	0.074177	0.508227	Cells_EBV-transformed_lymphocytes
Meta	ENSG00000153879.8	CEBPG	-1.7855	-0.0229014	0.0741804	0.508227	Cells_EBV-transformed_lymphocytes
Meta	ENSG00000141086.17	CTRL	1.78486	0.0183959	0.0742847	0.508227	Cells_EBV-transformed_lymphocytes
Meta	ENSG00000110080.18	ST3GAL4	-1.78252	-0.0092104	0.0746645	0.509621	Cells_EBV-transformed_lymphocytes
Meta	ENSG00000123213.22	NLN	-1.78064	-0.0448588	0.0749708	0.510507	Cells_EBV-transformed_lymphocytes
Meta	ENSG00000185634.11	SHC4	-1.7742	-0.00667092	0.0760305	0.514611	Cells_EBV-transformed_lymphocytes
Meta	ENSG00000028528.14	SNX1	-1.77347	-0.021329	0.07615	0.514611	Cells_EBV-transformed_lymphocytes
Meta	ENSG00000101161.7	PRPF6	-1.77297	-0.00862293	0.0762333	0.514611	Cells_EBV-transformed_lymphocytes
Meta	ENSG00000165730.14	STOX1	-1.77266	-0.00670365	0.0762847	0.514611	Cells_EBV-transformed_lymphocytes
Meta	ENSG00000165275.9	TRMT10B	-1.76981	-0.019453	0.0767593	0.516608	Cells_EBV-transformed_lymphocytes
Meta	ENSG00000184261.4	KCNK12	1.76678	0.0216773	0.0772658	0.518554	Cells_EBV-transformed_lymphocytes
Meta	ENSG00000160223.16	ICOSLG	1.76548	0.0164213	0.0774833	0.518554	Cells_EBV-transformed_lymphocytes
Meta	ENSG00000181523.12	SGSH	-1.76487	-0.016997	0.077586	0.518554	Cells_EBV-transformed_lymphocytes
Meta	ENSG00000196735.11	HLA-DQA1	-1.76331	-0.00760711	0.0778486	0.518781	Cells_EBV-transformed_lymphocytes
Meta	ENSG00000275401.1	RP4-564F22.7	1.76254	0.0143883	0.0779785	0.518781	Cells_EBV-transformed_lymphocytes
Meta	ENSG00000106772.17	PRUNE2	1.75989	0.0166383	0.0784272	0.52057	Cells_EBV-transformed_lymphocytes
Meta	ENSG00000136929.12	HEMGN	-1.75757	-0.0198847	0.07882	0.521979	Cells_EBV-transformed_lymphocytes
Meta	ENSG00000186496.10	ZNF396	1.75623	0.00890281	0.079049	0.522301	Cells_EBV-transformed_lymphocytes
Meta	ENSG00000176087.14	SLC35A4	1.75348	0.0484981	0.0795192	0.522579	Cells_EBV-transformed_lymphocytes
Meta	ENSG00000141469.16	SLC14A1	1.7526	0.0074902	0.0796703	0.522579	Cells_EBV-transformed_lymphocytes
Meta	ENSG00000175170.14	FAM182B	1.75228	0.0145477	0.0797251	0.522579	Cells_EBV-transformed_lymphocytes
Meta	ENSG00000104804.7	TULP2	1.75177	0.0112734	0.0798133	0.522579	Cells_EBV-transformed_lymphocytes
Meta	ENSG00000004534.14	RBM6	-1.74965	-0.0200222	0.0801787	0.523786	Cells_EBV-transformed_lymphocytes
Meta	ENSG00000183793.13	NPIPA5	-1.74641	-0.00632235	0.0807398	0.525278	Cells_EBV-transformed_lymphocytes
Meta	ENSG00000188672.17	RHCE	-1.74453	-0.0167564	0.0810672	0.525278	Cells_EBV-transformed_lymphocytes
Meta	ENSG00000139410.14	SDSL	1.74414	0.0143537	0.0811347	0.525278	Cells_EBV-transformed_lymphocytes
Meta	ENSG00000086062.12	B4GALT1	1.74333	0.0230324	0.0812764	0.525278	Cells_EBV-transformed_lymphocytes
Meta	ENSG00000171863.12	RPS7	-1.74311	-0.037005	0.0813147	0.525278	Cells_EBV-transformed_lymphocytes
Meta	ENSG00000130702.15	LAMA5	1.73969	0.0153854	0.0819142	0.527972	Cells_EBV-transformed_lymphocytes
Meta	ENSG00000197077.13	KIAA1671	-1.73823	-0.0915804	0.08217	0.528444	Cells_EBV-transformed_lymphocytes
Meta	ENSG00000149089.12	APIP	1.73676	0.0111291	0.0824304	0.528943	Cells_EBV-transformed_lymphocytes
Meta	ENSG00000164172.18	MOCS2	1.73562	0.0112361	0.0826314	0.52906	Cells_EBV-transformed_lymphocytes
Meta	ENSG00000134815.18	DHX34	-1.73085	-0.0178246	0.0834782	0.533036	Cells_EBV-transformed_lymphocytes
Meta	ENSG00000118855.18	MFSD1	1.73005	0.0281644	0.0836207	0.533036	Cells_EBV-transformed_lymphocytes
Meta	ENSG00000185477.4	GPRIN3	-1.72827	-0.0279127	0.0839391	0.533596	Cells_EBV-transformed_lymphocytes
Meta	ENSG00000198468.7	FLVCR1-AS1	-1.7275	-0.00478744	0.0840773	0.533596	Cells_EBV-transformed_lymphocytes
Meta	ENSG00000263956.6	NBPF11	-1.72564	-0.0107103	0.084413	0.53406	Cells_EBV-transformed_lymphocytes
Meta	ENSG00000105287.12	PRKD2	1.72494	0.013706	0.0845381	0.53406	Cells_EBV-transformed_lymphocytes
Meta	ENSG00000042286.14	AIFM2	1.72402	0.00962187	0.0847041	0.53406	Cells_EBV-transformed_lymphocytes
Meta	ENSG00000197888.2	UGT2B17	-1.71969	-0.00987282	0.0854897	0.53736	Cells_EBV-transformed_lymphocytes
Meta	ENSG00000120057.4	SFRP5	1.71893	0.0414693	0.0856268	0.53736	Cells_EBV-transformed_lymphocytes
Meta	ENSG00000139190.16	VAMP1	-1.71807	-0.0142936	0.0857845	0.53736	Cells_EBV-transformed_lymphocytes
Meta	ENSG00000135778.11	NTPCR	-1.71618	-0.00527877	0.0861291	0.538354	Cells_EBV-transformed_lymphocytes
Meta	ENSG00000121653.11	MAPK8IP1	-1.71501	-0.0133958	0.0863431	0.538528	Cells_EBV-transformed_lymphocytes
Meta	ENSG00000172466.15	ZNF24	-1.71359	-0.0151718	0.0866033	0.538989	Cells_EBV-transformed_lymphocytes
Meta	ENSG00000075975.15	MKRN2	-1.71244	-0.0104002	0.0868148	0.539146	Cells_EBV-transformed_lymphocytes
Meta	ENSG00000140988.15	RPS2	1.71016	0.0151243	0.0872364	0.540604	Cells_EBV-transformed_lymphocytes
Meta	ENSG00000130956.13	HABP4	-1.70825	-0.0108071	0.0875898	0.541604	Cells_EBV-transformed_lymphocytes
Meta	ENSG00000089335.20	ZNF302	1.70626	0.0143231	0.0879603	0.541604	Cells_EBV-transformed_lymphocytes
Meta	ENSG00000178055.11	PRSS42	1.70623	0.0106882	0.0879647	0.541604	Cells_EBV-transformed_lymphocytes
Meta	ENSG00000130758.7	MAP3K10	1.70494	0.0144533	0.0882047	0.541604	Cells_EBV-transformed_lymphocytes
Meta	ENSG00000138378.17	STAT4	-1.70425	-0.00689021	0.0883335	0.541604	Cells_EBV-transformed_lymphocytes
Meta	ENSG00000070770.8	CSNK2A2	-1.70306	-0.0261375	0.0885563	0.541822	Cells_EBV-transformed_lymphocytes
Meta	ENSG00000135502.17	SLC26A10	1.69842	0.0110854	0.0894294	0.545416	Cells_EBV-transformed_lymphocytes
Meta	ENSG00000167186.10	COQ7	1.69728	0.0149903	0.0896431	0.545416	Cells_EBV-transformed_lymphocytes
Meta	ENSG00000197978.9	GOLGA6L9	-1.69577	-0.0209367	0.0899301	0.545416	Cells_EBV-transformed_lymphocytes
Meta	ENSG00000113811.10	SELENOK	-1.69529	-0.0143918	0.0900205	0.545416	Cells_EBV-transformed_lymphocytes
Meta	ENSG00000260470.1	RP11-834C11.11	-1.69494	-0.0153563	0.090086	0.545416	Cells_EBV-transformed_lymphocytes
Meta	ENSG00000079691.17	CARMIL1	-1.69136	-0.0105187	0.0907676	0.548395	Cells_EBV-transformed_lymphocytes
Meta	ENSG00000121417.13	ZNF211	1.6901	0.0220758	0.0910082	0.548703	Cells_EBV-transformed_lymphocytes
Meta	ENSG00000178338.10	ZNF354B	-1.68643	-0.0277	0.0917129	0.5507	Cells_EBV-transformed_lymphocytes
Meta	ENSG00000137563.11	GGH	1.68639	0.0207187	0.09172	0.5507	Cells_EBV-transformed_lymphocytes
Meta	ENSG00000134256.12	CD101	1.67937	0.0107558	0.0930799	0.555657	Cells_EBV-transformed_lymphocytes
Meta	ENSG00000163607.15	GTPBP8	1.67924	0.0116937	0.0931058	0.555657	Cells_EBV-transformed_lymphocytes
Meta	ENSG00000162600.11	OMA1	1.67916	0.016468	0.0931215	0.555657	Cells_EBV-transformed_lymphocytes
Meta	ENSG00000273329.1	RP11-448A19.1	1.67634	0.0145095	0.0936724	0.557198	Cells_EBV-transformed_lymphocytes
Meta	ENSG00000183255.11	PTTG1IP	-1.67378	-0.0113796	0.0941733	0.557198	Cells_EBV-transformed_lymphocytes
Meta	ENSG00000091622.15	PITPNM3	1.67366	0.0118898	0.0941972	0.557198	Cells_EBV-transformed_lymphocytes
Meta	ENSG00000072756.16	TRNT1	1.67337	0.0162218	0.0942538	0.557198	Cells_EBV-transformed_lymphocytes
Meta	ENSG00000188846.13	RPL14	1.67292	0.0171116	0.0943425	0.557198	Cells_EBV-transformed_lymphocytes
Meta	ENSG00000196743.8	GM2A	-1.67177	-0.0179792	0.0945706	0.557408	Cells_EBV-transformed_lymphocytes
Meta	ENSG00000100890.15	KIAA0391	-1.66831	-0.0259034	0.0952547	0.560299	Cells_EBV-transformed_lymphocytes
Meta	ENSG00000156171.14	DRAM2	1.66633	0.0142786	0.0956474	0.561468	Cells_EBV-transformed_lymphocytes
Meta	ENSG00000155085.15	AK9	-1.66393	-0.0065913	0.096126	0.563135	Cells_EBV-transformed_lymphocytes
Meta	ENSG00000214113.10	LYRM4	1.6626	0.00961299	0.0963917	0.563551	Cells_EBV-transformed_lymphocytes
Meta	ENSG00000118873.15	RAB3GAP2	-1.66137	-0.0759625	0.0966386	0.563855	Cells_EBV-transformed_lymphocytes
Meta	ENSG00000159063.12	ALG8	-1.65856	-0.01912	0.0972053	0.566021	Cells_EBV-transformed_lymphocytes
Meta	ENSG00000148824.18	MTG1	1.65652	0.0152588	0.097616	0.566938	Cells_EBV-transformed_lymphocytes
Meta	ENSG00000189144.13	ZNF573	-1.65513	-0.0304825	0.097899	0.566938	Cells_EBV-transformed_lymphocytes
Meta	ENSG00000277443.2	MARCKS	-1.65432	-0.0169134	0.0980628	0.566938	Cells_EBV-transformed_lymphocytes
Meta	ENSG00000112992.16	NNT	1.6533	0.00838452	0.0982692	0.566938	Cells_EBV-transformed_lymphocytes
Meta	ENSG00000123360.11	PDE1B	1.65294	0.0156953	0.0983424	0.566938	Cells_EBV-transformed_lymphocytes
Meta	ENSG00000122692.8	SMU1	1.65085	0.0105455	0.0987688	0.568264	Cells_EBV-transformed_lymphocytes
Meta	ENSG00000186523.14	FAM86B1	-1.64883	-0.0102771	0.0991832	0.569516	Cells_EBV-transformed_lymphocytes
Meta	ENSG00000124164.15	VAPB	1.64731	0.00840147	0.0994953	0.570177	Cells_EBV-transformed_lymphocytes
Meta	ENSG00000175189.3	INHBC	1.64444	0.0184395	0.100085	0.57242	Cells_EBV-transformed_lymphocytes
Meta	ENSG00000275294.4	RP11-428O18.6	-1.64172	-0.0196485	0.100647	0.573913	Cells_EBV-transformed_lymphocytes
Meta	ENSG00000180953.11	ST20	-1.64031	-0.00788192	0.10094	0.573913	Cells_EBV-transformed_lymphocytes
Meta	ENSG00000105186.15	ANKRD27	1.64031	0.0161754	0.10094	0.573913	Cells_EBV-transformed_lymphocytes
Meta	ENSG00000187741.14	FANCA	1.6385	0.0218405	0.101317	0.574922	Cells_EBV-transformed_lymphocytes
Meta	ENSG00000213462.4	ERV3-1	-1.63302	-0.016068	0.102465	0.579386	Cells_EBV-transformed_lymphocytes
Meta	ENSG00000118961.14	LDAH	1.63274	0.00869949	0.102523	0.579386	Cells_EBV-transformed_lymphocytes
Meta	ENSG00000152291.13	TGOLN2	1.63067	0.0162658	0.102959	0.579386	Cells_EBV-transformed_lymphocytes
Meta	ENSG00000066855.15	MTFR1	-1.63	-0.0142428	0.103101	0.579386	Cells_EBV-transformed_lymphocytes
Meta	ENSG00000145241.10	CENPC	1.62999	0.0249054	0.103104	0.579386	Cells_EBV-transformed_lymphocytes
Meta	ENSG00000087299.11	L2HGDH	1.62612	0.0175965	0.103923	0.580548	Cells_EBV-transformed_lymphocytes
Meta	ENSG00000111647.12	UHRF1BP1L	-1.62603	-0.0262833	0.103943	0.580548	Cells_EBV-transformed_lymphocytes
Meta	ENSG00000013374.15	NUB1	1.6253	0.0173137	0.104098	0.580548	Cells_EBV-transformed_lymphocytes
Meta	ENSG00000215012.8	C22orf29	1.62523	0.0155309	0.104113	0.580548	Cells_EBV-transformed_lymphocytes
Meta	ENSG00000168899.4	VAMP5	1.61904	0.0203114	0.105439	0.585154	Cells_EBV-transformed_lymphocytes
Meta	ENSG00000198945.7	L3MBTL3	1.61809	0.00959697	0.105643	0.585154	Cells_EBV-transformed_lymphocytes
Meta	ENSG00000198668.10	CALM1	1.61778	0.0282847	0.10571	0.585154	Cells_EBV-transformed_lymphocytes
Meta	ENSG00000160193.11	WDR4	-1.61701	-0.0140423	0.105875	0.585154	Cells_EBV-transformed_lymphocytes
Meta	ENSG00000138777.19	PPA2	1.61667	0.0153685	0.105951	0.585154	Cells_EBV-transformed_lymphocytes
Meta	ENSG00000178093.13	TSSK6	1.61551	0.0074225	0.1062	0.585415	Cells_EBV-transformed_lymphocytes
Meta	ENSG00000153283.12	CD96	1.61218	0.0302098	0.106923	0.587431	Cells_EBV-transformed_lymphocytes
Meta	ENSG00000084112.14	SSH1	-1.61122	-0.0243331	0.107132	0.587431	Cells_EBV-transformed_lymphocytes
Meta	ENSG00000267353.1	CTD-2162K18.3	-1.61102	-0.0265847	0.107175	0.587431	Cells_EBV-transformed_lymphocytes
Meta	ENSG00000111335.12	OAS2	1.60994	0.0341573	0.107411	0.587614	Cells_EBV-transformed_lymphocytes
Meta	ENSG00000188820.12	FAM26F	1.60895	0.00592993	0.107626	0.58768	Cells_EBV-transformed_lymphocytes
Meta	ENSG00000100744.14	GSKIP	-1.60574	-0.00736574	0.10833	0.587697	Cells_EBV-transformed_lymphocytes
Meta	ENSG00000141084.10	RANBP10	-1.60188	-0.0119872	0.109183	0.587697	Cells_EBV-transformed_lymphocytes
Meta	ENSG00000105887.10	MTPN	-1.60124	-0.0162096	0.109323	0.587697	Cells_EBV-transformed_lymphocytes
Meta	ENSG00000251532.1	CTD-2245E15.3	1.60052	0.0150758	0.109482	0.587697	Cells_EBV-transformed_lymphocytes
Meta	ENSG00000221829.9	FANCG	1.60034	0.0467737	0.109523	0.587697	Cells_EBV-transformed_lymphocytes
Meta	ENSG00000236209.1	AC104135.2	-1.59896	-0.00694177	0.10983	0.587697	Cells_EBV-transformed_lymphocytes
Meta	ENSG00000224877.3	NDUFAF8	-1.59853	-0.0249151	0.109924	0.587697	Cells_EBV-transformed_lymphocytes
Meta	ENSG00000168724.14	DNAJC21	-1.59848	-0.0102078	0.109937	0.587697	Cells_EBV-transformed_lymphocytes
Meta	ENSG00000272092.1	RP11-350N15.5	-1.59774	-0.0342293	0.1101	0.587697	Cells_EBV-transformed_lymphocytes
Meta	ENSG00000262874.1	C19orf84	-1.59749	-0.0136624	0.110156	0.587697	Cells_EBV-transformed_lymphocytes
Meta	ENSG00000198722.14	UNC13B	-1.59725	-0.0162125	0.110209	0.587697	Cells_EBV-transformed_lymphocytes
Meta	ENSG00000092200.12	RPGRIP1	1.59692	0.0103589	0.110283	0.587697	Cells_EBV-transformed_lymphocytes
Meta	ENSG00000073605.18	GSDMB	1.59687	0.0151616	0.110295	0.587697	Cells_EBV-transformed_lymphocytes
Meta	ENSG00000159228.12	CBR1	1.59607	0.0121733	0.110472	0.587697	Cells_EBV-transformed_lymphocytes
Meta	ENSG00000188092.14	GPR89B	-1.59434	-0.0366056	0.11086	0.588668	Cells_EBV-transformed_lymphocytes
Meta	ENSG00000152359.14	POC5	-1.59332	-0.00592759	0.111089	0.588668	Cells_EBV-transformed_lymphocytes
Meta	ENSG00000244045.12	TMEM199	1.59208	0.0323695	0.111366	0.588668	Cells_EBV-transformed_lymphocytes
Meta	ENSG00000166482.11	MFAP4	-1.59163	-0.0141844	0.111469	0.588668	Cells_EBV-transformed_lymphocytes
Meta	ENSG00000140829.11	DHX38	1.58877	0.0331267	0.112112	0.59099	Cells_EBV-transformed_lymphocytes
Meta	ENSG00000258102.3	MAP1LC3B2	-1.58638	-0.014033	0.112653	0.592041	Cells_EBV-transformed_lymphocytes
Meta	ENSG00000226124.6	FTCDNL1	-1.58608	-0.00681569	0.112721	0.592041	Cells_EBV-transformed_lymphocytes
Meta	ENSG00000249476.1	CTD-2587M2.1	-1.58232	-0.00874945	0.113577	0.595455	Cells_EBV-transformed_lymphocytes
Meta	ENSG00000129292.20	PHF20L1	1.5797	0.0529351	0.114175	0.596069	Cells_EBV-transformed_lymphocytes
Meta	ENSG00000272512.1	RP11-54O7.17	-1.57849	-0.0124283	0.114454	0.596069	Cells_EBV-transformed_lymphocytes
Meta	ENSG00000266651.1	RP11-138I1.3	1.57693	0.0244361	0.114812	0.596069	Cells_EBV-transformed_lymphocytes
Meta	ENSG00000143369.14	ECM1	1.57599	0.00526973	0.115028	0.596069	Cells_EBV-transformed_lymphocytes
Meta	ENSG00000166348.18	USP54	1.57578	0.0138656	0.115077	0.596069	Cells_EBV-transformed_lymphocytes
Meta	ENSG00000273448.1	RP11-166O4.6	1.57495	0.00563067	0.115268	0.596069	Cells_EBV-transformed_lymphocytes
Meta	ENSG00000149488.12	TMC2	-1.57201	-0.00485648	0.115948	0.596069	Cells_EBV-transformed_lymphocytes
Meta	ENSG00000056050.6	HPF1	-1.57165	-0.00808814	0.116031	0.596069	Cells_EBV-transformed_lymphocytes
Meta	ENSG00000262228.2	RP11-676J12.4	1.57059	0.00729392	0.116278	0.596069	Cells_EBV-transformed_lymphocytes
Meta	ENSG00000174529.7	TMEM81	-1.57	-0.0149402	0.116414	0.596069	Cells_EBV-transformed_lymphocytes
Meta	ENSG00000177105.9	RHOG	1.56954	0.0121937	0.116521	0.596069	Cells_EBV-transformed_lymphocytes
Meta	ENSG00000189306.10	RRP7A	-1.56943	-0.00645327	0.116548	0.596069	Cells_EBV-transformed_lymphocytes
Meta	ENSG00000084676.15	NCOA1	1.5694	0.0222886	0.116555	0.596069	Cells_EBV-transformed_lymphocytes
Meta	ENSG00000126216.13	TUBGCP3	-1.5693	-0.00690021	0.116577	0.596069	Cells_EBV-transformed_lymphocytes
Meta	ENSG00000138030.12	KHK	-1.5682	-0.0176695	0.116835	0.59633	Cells_EBV-transformed_lymphocytes
Meta	ENSG00000196620.9	UGT2B15	-1.56715	-0.0070757	0.117079	0.596525	Cells_EBV-transformed_lymphocytes
Meta	ENSG00000123297.17	TSFM	-1.5652	-0.0157041	0.117536	0.596911	Cells_EBV-transformed_lymphocytes
Meta	ENSG00000152439.12	ZNF773	-1.56375	-0.0197497	0.117877	0.596911	Cells_EBV-transformed_lymphocytes
Meta	ENSG00000167065.13	DUSP18	1.56363	0.0117707	0.117904	0.596911	Cells_EBV-transformed_lymphocytes
Meta	ENSG00000132329.10	RAMP1	-1.56331	-0.00740306	0.11798	0.596911	Cells_EBV-transformed_lymphocytes
Meta	ENSG00000152952.11	PLOD2	-1.55925	-0.0202714	0.118937	0.598216	Cells_EBV-transformed_lymphocytes
Meta	ENSG00000175602.3	CCDC85B	-1.55817	-0.0172128	0.119193	0.598216	Cells_EBV-transformed_lymphocytes
Meta	ENSG00000240065.7	PSMB9	1.55813	0.0115985	0.119202	0.598216	Cells_EBV-transformed_lymphocytes
Meta	ENSG00000092607.13	TBX15	1.55776	0.0921768	0.119291	0.598216	Cells_EBV-transformed_lymphocytes
Meta	ENSG00000180398.11	MCFD2	-1.55715	-0.0168125	0.119435	0.598216	Cells_EBV-transformed_lymphocytes
Meta	ENSG00000141562.17	NARF	1.55511	0.0188711	0.119921	0.598216	Cells_EBV-transformed_lymphocytes
Meta	ENSG00000241973.10	PI4KA	1.55464	0.0228762	0.120032	0.598216	Cells_EBV-transformed_lymphocytes
Meta	ENSG00000166788.9	SAAL1	-1.55421	-0.0127527	0.120135	0.598216	Cells_EBV-transformed_lymphocytes
Meta	ENSG00000137726.16	FXYD6	-1.55352	-0.0537324	0.120299	0.598216	Cells_EBV-transformed_lymphocytes
Meta	ENSG00000152104.11	PTPN14	-1.5535	-0.0204534	0.120305	0.598216	Cells_EBV-transformed_lymphocytes
Meta	ENSG00000138688.15	KIAA1109	1.55027	0.0457662	0.121077	0.600953	Cells_EBV-transformed_lymphocytes
Meta	ENSG00000107872.12	FBXL15	-1.54946	-0.0304629	0.12127	0.600953	Cells_EBV-transformed_lymphocytes
Meta	ENSG00000184007.18	PTP4A2	1.54758	0.0350871	0.121724	0.60141	Cells_EBV-transformed_lymphocytes
Meta	ENSG00000124802.11	EEF1E1	1.54661	0.0170365	0.121957	0.60141	Cells_EBV-transformed_lymphocytes
Meta	ENSG00000236320.3	SLFN14	1.54554	0.0351761	0.122217	0.60141	Cells_EBV-transformed_lymphocytes
Meta	ENSG00000257949.6	TEN1	-1.54499	-0.0073346	0.12235	0.60141	Cells_EBV-transformed_lymphocytes
Meta	ENSG00000188869.12	TMC3	1.54477	0.0107773	0.122402	0.60141	Cells_EBV-transformed_lymphocytes
Meta	ENSG00000197355.10	UAP1L1	-1.54278	-0.0238246	0.122885	0.602762	Cells_EBV-transformed_lymphocytes
Meta	ENSG00000214872.8	SMTNL1	-1.54055	-0.00473608	0.123425	0.604179	Cells_EBV-transformed_lymphocytes
Meta	ENSG00000212939.2	RP1-29C18.10	-1.53987	-0.00908559	0.123592	0.604179	Cells_EBV-transformed_lymphocytes
Meta	ENSG00000270977.1	AC015849.16	-1.536	-0.0455935	0.124538	0.606727	Cells_EBV-transformed_lymphocytes
Meta	ENSG00000197903.7	HIST1H2BK	1.53499	0.00929579	0.124786	0.606727	Cells_EBV-transformed_lymphocytes
Meta	ENSG00000197265.8	GTF2E2	-1.53463	-0.0181616	0.124874	0.606727	Cells_EBV-transformed_lymphocytes
Meta	ENSG00000205038.11	PKHD1L1	1.53432	0.00424672	0.124951	0.606727	Cells_EBV-transformed_lymphocytes
Meta	ENSG00000134001.12	EIF2S1	-1.53044	-0.0978654	0.125908	0.607418	Cells_EBV-transformed_lymphocytes
Meta	ENSG00000104388.14	RAB2A	-1.52977	-0.0139322	0.126074	0.607418	Cells_EBV-transformed_lymphocytes
Meta	ENSG00000180884.9	ZNF792	1.52959	0.0139183	0.126117	0.607418	Cells_EBV-transformed_lymphocytes
Meta	ENSG00000105793.15	GTPBP10	1.52951	0.0116515	0.126139	0.607418	Cells_EBV-transformed_lymphocytes
Meta	ENSG00000106125.14	MINDY4	-1.52949	-0.0056777	0.126143	0.607418	Cells_EBV-transformed_lymphocytes
Meta	ENSG00000160014.16	CALM3	1.52782	0.0310285	0.126557	0.6084	Cells_EBV-transformed_lymphocytes
Meta	ENSG00000169592.14	INO80E	-1.52521	-0.0435516	0.127207	0.60889	Cells_EBV-transformed_lymphocytes
Meta	ENSG00000145386.9	CCNA2	-1.52414	-0.0150449	0.127474	0.60889	Cells_EBV-transformed_lymphocytes
Meta	ENSG00000221838.9	AP4M1	-1.52414	-0.0084443	0.127474	0.60889	Cells_EBV-transformed_lymphocytes
Meta	ENSG00000260804.3	LINC01963	1.52403	0.0130177	0.127501	0.60889	Cells_EBV-transformed_lymphocytes
Meta	ENSG00000112234.8	FBXL4	-1.52144	-0.0195313	0.12815	0.61098	Cells_EBV-transformed_lymphocytes
Meta	ENSG00000106404.13	CLDN15	-1.51924	-0.00968665	0.128701	0.612599	Cells_EBV-transformed_lymphocytes
Meta	ENSG00000108510.9	MED13	-1.51645	-0.0266596	0.129406	0.613666	Cells_EBV-transformed_lymphocytes
Meta	ENSG00000119698.11	PPP4R4	-1.51544	-0.0173286	0.129662	0.613666	Cells_EBV-transformed_lymphocytes
Meta	ENSG00000134265.12	NAPG	1.51485	0.0219223	0.129811	0.613666	Cells_EBV-transformed_lymphocytes
Meta	ENSG00000170430.9	MGMT	-1.51475	-0.00602868	0.129836	0.613666	Cells_EBV-transformed_lymphocytes
Meta	ENSG00000164463.12	CREBRF	1.51416	0.0866868	0.129985	0.613666	Cells_EBV-transformed_lymphocytes
Meta	ENSG00000158815.10	FGF17	-1.51301	-0.0115622	0.130277	0.614041	Cells_EBV-transformed_lymphocytes
Meta	ENSG00000052749.13	RRP12	-1.51185	-0.0215247	0.130573	0.614435	Cells_EBV-transformed_lymphocytes
Meta	ENSG00000261098.1	RP11-819C21.1	-1.50896	-0.0153886	0.13131	0.615089	Cells_EBV-transformed_lymphocytes
Meta	ENSG00000276814.1	RP1-228P16.8	-1.50831	-0.00885059	0.131475	0.615089	Cells_EBV-transformed_lymphocytes
Meta	ENSG00000070047.11	PHRF1	1.50821	0.0342342	0.131502	0.615089	Cells_EBV-transformed_lymphocytes
Meta	ENSG00000099219.13	ERMP1	1.50797	0.0310479	0.131562	0.615089	Cells_EBV-transformed_lymphocytes
Meta	ENSG00000116704.7	SLC35D1	1.50473	0.025534	0.132393	0.617114	Cells_EBV-transformed_lymphocytes
Meta	ENSG00000181031.15	RPH3AL	-1.50462	-0.00643566	0.132422	0.617114	Cells_EBV-transformed_lymphocytes
Meta	ENSG00000128191.15	DGCR8	-1.50106	-0.0394789	0.13334	0.619706	Cells_EBV-transformed_lymphocytes
Meta	ENSG00000196268.11	ZNF493	1.5008	0.0109758	0.133406	0.619706	Cells_EBV-transformed_lymphocytes
Meta	ENSG00000105514.7	RAB3D	1.49567	0.0282498	0.134739	0.624897	Cells_EBV-transformed_lymphocytes
Meta	ENSG00000115641.18	FHL2	-1.49419	-0.00853553	0.135125	0.625454	Cells_EBV-transformed_lymphocytes
Meta	ENSG00000204301.6	NOTCH4	1.49356	0.0067035	0.135292	0.625454	Cells_EBV-transformed_lymphocytes
Meta	ENSG00000166451.13	CENPN	1.49062	0.0203278	0.136061	0.628009	Cells_EBV-transformed_lymphocytes
Meta	ENSG00000266094.7	RASSF5	1.48796	0.0205605	0.136762	0.629442	Cells_EBV-transformed_lymphocytes
Meta	ENSG00000204792.2	LINC01291	-1.48779	-0.0056742	0.136807	0.629442	Cells_EBV-transformed_lymphocytes
Meta	ENSG00000131634.13	TMEM204	-1.48616	-0.00709122	0.137238	0.62987	Cells_EBV-transformed_lymphocytes
Meta	ENSG00000136758.18	YME1L1	-1.48579	-0.0141494	0.137335	0.62987	Cells_EBV-transformed_lymphocytes
Meta	ENSG00000127366.5	TAS2R5	-1.48223	-0.0156073	0.138279	0.629906	Cells_EBV-transformed_lymphocytes
Meta	ENSG00000277999.1	RP11-426C22.8	-1.48166	-0.00565153	0.138432	0.629906	Cells_EBV-transformed_lymphocytes
Meta	ENSG00000160961.11	ZNF333	1.48155	0.0185331	0.138461	0.629906	Cells_EBV-transformed_lymphocytes
Meta	ENSG00000136378.14	ADAMTS7	1.48111	0.00621716	0.138577	0.629906	Cells_EBV-transformed_lymphocytes
Meta	ENSG00000143486.15	EIF2D	1.47977	0.0212283	0.138936	0.629906	Cells_EBV-transformed_lymphocytes
Meta	ENSG00000066294.14	CD84	1.47905	0.0309592	0.139128	0.629906	Cells_EBV-transformed_lymphocytes
Meta	ENSG00000204147.9	ASAH2B	1.47847	0.00655682	0.139281	0.629906	Cells_EBV-transformed_lymphocytes
Meta	ENSG00000243317.7	C7orf73	1.47816	0.00776842	0.139364	0.629906	Cells_EBV-transformed_lymphocytes
Meta	ENSG00000196787.3	HIST1H2AG	-1.47814	-0.00705997	0.13937	0.629906	Cells_EBV-transformed_lymphocytes
Meta	ENSG00000277142.1	LINC00235	-1.47758	-0.0313255	0.13952	0.629906	Cells_EBV-transformed_lymphocytes
Meta	ENSG00000196776.14	CD47	-1.47377	-0.0192841	0.140543	0.633537	Cells_EBV-transformed_lymphocytes
Meta	ENSG00000236444.4	UBE2L5P	1.47165	0.0109499	0.141114	0.635125	Cells_EBV-transformed_lymphocytes
Meta	ENSG00000270629.5	NBPF14	1.46993	0.00866371	0.141582	0.635797	Cells_EBV-transformed_lymphocytes
Meta	ENSG00000074410.13	CA12	-1.46948	-0.0252507	0.141703	0.635797	Cells_EBV-transformed_lymphocytes
Meta	ENSG00000167523.13	SPATA33	1.46577	0.0189187	0.142711	0.639329	Cells_EBV-transformed_lymphocytes
Meta	ENSG00000267302.5	RP11-178C3.2	1.46338	0.00830512	0.143363	0.640571	Cells_EBV-transformed_lymphocytes
Meta	ENSG00000237310.1	GS1-124K5.4	-1.46313	-0.00889807	0.143431	0.640571	Cells_EBV-transformed_lymphocytes
Meta	ENSG00000261839.1	RP1-265C24.8	-1.46184	-0.00699822	0.143786	0.641166	Cells_EBV-transformed_lymphocytes
Meta	ENSG00000277462.1	ZNF670	1.46092	0.00704301	0.144038	0.641241	Cells_EBV-transformed_lymphocytes
Meta	ENSG00000275023.4	MLLT6	-1.46016	-0.0273285	0.144246	0.641241	Cells_EBV-transformed_lymphocytes
Meta	ENSG00000175395.15	ZNF25	-1.45831	-0.0228061	0.144755	0.641683	Cells_EBV-transformed_lymphocytes
Meta	ENSG00000176834.13	VSIG10	1.45819	0.0168058	0.144789	0.641683	Cells_EBV-transformed_lymphocytes
Meta	ENSG00000112874.9	NUDT12	-1.45518	-0.00572323	0.14562	0.643525	Cells_EBV-transformed_lymphocytes
Meta	ENSG00000117505.12	DR1	-1.45507	-0.0212138	0.145649	0.643525	Cells_EBV-transformed_lymphocytes
Meta	ENSG00000125637.15	PSD4	-1.45155	-0.00814162	0.146626	0.644665	Cells_EBV-transformed_lymphocytes
Meta	ENSG00000244752.2	CRYBB2	1.45143	0.00577032	0.146659	0.644665	Cells_EBV-transformed_lymphocytes
Meta	ENSG00000184110.14	EIF3C	-1.4502	-0.0074089	0.147001	0.644665	Cells_EBV-transformed_lymphocytes
Meta	ENSG00000160439.15	RDH13	1.45012	0.0137347	0.147025	0.644665	Cells_EBV-transformed_lymphocytes
Meta	ENSG00000144579.7	CTDSP1	1.44905	0.0283742	0.147323	0.644665	Cells_EBV-transformed_lymphocytes
Meta	ENSG00000107719.8	PALD1	1.44873	0.00619362	0.147412	0.644665	Cells_EBV-transformed_lymphocytes
Meta	ENSG00000181852.17	RNF41	1.44854	0.0234156	0.147467	0.644665	Cells_EBV-transformed_lymphocytes
Meta	ENSG00000176422.13	SPRYD4	1.447	0.00801265	0.147898	0.644682	Cells_EBV-transformed_lymphocytes
Meta	ENSG00000125945.14	ZNF436	-1.4461	-0.0124294	0.14815	0.644682	Cells_EBV-transformed_lymphocytes
Meta	ENSG00000146192.14	FGD2	-1.44596	-0.00677475	0.148187	0.644682	Cells_EBV-transformed_lymphocytes
Meta	ENSG00000278703.1	RP11-706P11.2	-1.44472	-0.0170857	0.148535	0.644682	Cells_EBV-transformed_lymphocytes
Meta	ENSG00000104361.9	NIPAL2	1.44411	0.00510469	0.148708	0.644682	Cells_EBV-transformed_lymphocytes
Meta	ENSG00000214253.8	FIS1	1.44184	0.0150609	0.149347	0.644682	Cells_EBV-transformed_lymphocytes
Meta	ENSG00000146453.12	PNLDC1	-1.44131	-0.00580187	0.149499	0.644682	Cells_EBV-transformed_lymphocytes
Meta	ENSG00000185000.11	DGAT1	-1.44109	-0.0172889	0.149558	0.644682	Cells_EBV-transformed_lymphocytes
Meta	ENSG00000183092.16	BEGAIN	-1.44095	-0.0099982	0.1496	0.644682	Cells_EBV-transformed_lymphocytes
Meta	ENSG00000053108.16	FSTL4	1.4406	0.00878952	0.149698	0.644682	Cells_EBV-transformed_lymphocytes
Meta	ENSG00000111962.7	UST	1.43885	0.0148561	0.150194	0.645856	Cells_EBV-transformed_lymphocytes
Meta	ENSG00000185963.13	BICD2	1.43293	0.0125753	0.151877	0.652123	Cells_EBV-transformed_lymphocytes
Meta	ENSG00000213214.4	ARHGEF35	-1.42947	-0.00567156	0.152869	0.655412	Cells_EBV-transformed_lymphocytes
Meta	ENSG00000183048.11	SLC25A10	-1.42487	-0.0304813	0.154194	0.660117	Cells_EBV-transformed_lymphocytes
Meta	ENSG00000136824.18	SMC2	-1.42158	-0.0555462	0.155148	0.663217	Cells_EBV-transformed_lymphocytes
Meta	ENSG00000139832.4	RAB20	1.41981	0.0226912	0.155663	0.663963	Cells_EBV-transformed_lymphocytes
Meta	ENSG00000132205.10	EMILIN2	1.41902	0.00526755	0.155893	0.663963	Cells_EBV-transformed_lymphocytes
Meta	ENSG00000168056.15	LTBP3	-1.41862	-0.00667627	0.156011	0.663963	Cells_EBV-transformed_lymphocytes
Meta	ENSG00000130653.15	PNPLA7	1.41458	0.0173668	0.157193	0.666031	Cells_EBV-transformed_lymphocytes
Meta	ENSG00000063978.15	RNF4	-1.41384	-0.016187	0.157408	0.666031	Cells_EBV-transformed_lymphocytes
Meta	ENSG00000089163.4	SIRT4	-1.41346	-0.00543678	0.157521	0.666031	Cells_EBV-transformed_lymphocytes
Meta	ENSG00000141380.13	SS18	-1.41267	-0.00842686	0.157754	0.666031	Cells_EBV-transformed_lymphocytes
Meta	ENSG00000121716.20	PILRB	1.41155	0.00589006	0.158083	0.666031	Cells_EBV-transformed_lymphocytes
Meta	ENSG00000258602.1	LINC01629	1.41078	0.00460622	0.158308	0.666031	Cells_EBV-transformed_lymphocytes
Meta	ENSG00000228526.6	MIR34AHG	-1.41073	-0.0160325	0.158325	0.666031	Cells_EBV-transformed_lymphocytes
Meta	ENSG00000146066.2	HIGD2A	-1.41068	-0.00975529	0.158338	0.666031	Cells_EBV-transformed_lymphocytes
Meta	ENSG00000271966.1	RP11-7F18.2	1.40955	0.0163847	0.158674	0.666475	Cells_EBV-transformed_lymphocytes
Meta	ENSG00000159214.12	CCDC24	1.40843	0.00861004	0.159005	0.666899	Cells_EBV-transformed_lymphocytes
Meta	ENSG00000182771.18	GRID1	1.4063	0.0197277	0.159636	0.668578	Cells_EBV-transformed_lymphocytes
Meta	ENSG00000255121.2	RP11-110I1.12	-1.40507	-0.0316386	0.160001	0.668893	Cells_EBV-transformed_lymphocytes
Meta	ENSG00000047849.21	MAP4	-1.40418	-0.0241717	0.160265	0.668893	Cells_EBV-transformed_lymphocytes
Meta	ENSG00000197548.12	ATG7	1.40364	0.00957662	0.160425	0.668893	Cells_EBV-transformed_lymphocytes
Meta	ENSG00000242110.7	AMACR	-1.40286	-0.00826595	0.160658	0.668893	Cells_EBV-transformed_lymphocytes
Meta	ENSG00000232063.1	RP11-307E17.8	-1.40216	-0.00547657	0.160867	0.668893	Cells_EBV-transformed_lymphocytes
Meta	ENSG00000158481.12	CD1C	1.39791	0.02666	0.16214	0.673219	Cells_EBV-transformed_lymphocytes
Meta	ENSG00000119965.12	C10orf88	-1.39569	-0.00698606	0.162808	0.675022	Cells_EBV-transformed_lymphocytes
Meta	ENSG00000077097.15	TOP2B	-1.39292	-0.0143053	0.163643	0.675687	Cells_EBV-transformed_lymphocytes
Meta	ENSG00000130590.13	SAMD10	-1.39154	-0.0132702	0.164062	0.675687	Cells_EBV-transformed_lymphocytes
Meta	ENSG00000104835.14	SARS2	-1.39087	-0.0103953	0.164265	0.675687	Cells_EBV-transformed_lymphocytes
Meta	ENSG00000177570.13	SAMD12	1.38927	0.0154097	0.164751	0.675687	Cells_EBV-transformed_lymphocytes
Meta	ENSG00000238142.1	RP11-108M9.4	-1.38843	-0.0111673	0.165008	0.675687	Cells_EBV-transformed_lymphocytes
Meta	ENSG00000181754.6	AMIGO1	-1.38816	-0.00736563	0.165088	0.675687	Cells_EBV-transformed_lymphocytes
Meta	ENSG00000125629.14	INSIG2	1.38735	0.0523799	0.165336	0.675687	Cells_EBV-transformed_lymphocytes
Meta	ENSG00000057468.6	MSH4	-1.38614	-0.00873393	0.165705	0.675687	Cells_EBV-transformed_lymphocytes
Meta	ENSG00000148690.11	FRA10AC1	1.38586	0.0114597	0.165791	0.675687	Cells_EBV-transformed_lymphocytes
Meta	ENSG00000181333.11	HEPHL1	-1.38438	-0.00504598	0.166243	0.675687	Cells_EBV-transformed_lymphocytes
Meta	ENSG00000256269.7	HMBS	-1.38424	-0.01297	0.166285	0.675687	Cells_EBV-transformed_lymphocytes
Meta	ENSG00000137841.11	PLCB2	1.38386	0.0086906	0.1664	0.675687	Cells_EBV-transformed_lymphocytes
Meta	ENSG00000165406.15	2025-03-08	-1.38306	-0.0190992	0.166646	0.675687	Cells_EBV-transformed_lymphocytes
Meta	ENSG00000111817.16	DSE	-1.38285	-0.00744345	0.166712	0.675687	Cells_EBV-transformed_lymphocytes
Meta	ENSG00000186111.9	PIP5K1C	-1.38275	-0.00447761	0.166743	0.675687	Cells_EBV-transformed_lymphocytes
Meta	ENSG00000072694.20	FCGR2B	-1.38213	-0.0150797	0.166933	0.675687	Cells_EBV-transformed_lymphocytes
Meta	ENSG00000151576.10	QTRT2	-1.38185	-0.0257664	0.167018	0.675687	Cells_EBV-transformed_lymphocytes
Meta	ENSG00000165934.12	CPSF2	-1.38064	-0.0145969	0.16739	0.675687	Cells_EBV-transformed_lymphocytes
Meta	ENSG00000196141.13	SPATS2L	1.38018	0.0124182	0.167532	0.675687	Cells_EBV-transformed_lymphocytes
Meta	ENSG00000272259.5	LINC01749	1.37983	0.0112608	0.167638	0.675687	Cells_EBV-transformed_lymphocytes
Meta	ENSG00000167720.12	SRR	1.37764	0.00969821	0.168315	0.67587	Cells_EBV-transformed_lymphocytes
Meta	ENSG00000049449.8	RCN1	-1.37755	-0.0207107	0.168342	0.67587	Cells_EBV-transformed_lymphocytes
Meta	ENSG00000175899.14	A2M	1.37695	0.00820064	0.168527	0.67587	Cells_EBV-transformed_lymphocytes
Meta	ENSG00000055483.19	USP36	1.37441	0.0168139	0.169316	0.67587	Cells_EBV-transformed_lymphocytes
Meta	ENSG00000157322.17	CLEC18A	-1.37433	-0.00815752	0.16934	0.67587	Cells_EBV-transformed_lymphocytes
Meta	ENSG00000167642.12	SPINT2	-1.37326	-0.0086803	0.169671	0.67587	Cells_EBV-transformed_lymphocytes
Meta	ENSG00000256742.1	RP13-941N14.1	-1.37311	-0.0120257	0.169719	0.67587	Cells_EBV-transformed_lymphocytes
Meta	ENSG00000166529.14	ZSCAN21	-1.37185	-0.0139273	0.17011	0.67587	Cells_EBV-transformed_lymphocytes
Meta	ENSG00000177103.13	DSCAML1	1.37133	0.0224393	0.170271	0.67587	Cells_EBV-transformed_lymphocytes
Meta	ENSG00000101596.14	SMCHD1	-1.3701	-0.0143217	0.170655	0.67587	Cells_EBV-transformed_lymphocytes
Meta	ENSG00000112977.15	DAP	-1.36898	-0.00910829	0.171006	0.67587	Cells_EBV-transformed_lymphocytes
Meta	ENSG00000137513.9	NARS2	-1.36686	-0.00939007	0.171668	0.67587	Cells_EBV-transformed_lymphocytes
Meta	ENSG00000166140.17	ZFYVE19	1.36685	0.00455335	0.171673	0.67587	Cells_EBV-transformed_lymphocytes
Meta	ENSG00000041802.10	LSG1	-1.36512	-0.0091138	0.172216	0.67587	Cells_EBV-transformed_lymphocytes
Meta	ENSG00000157890.17	MEGF11	1.36399	0.0124608	0.172571	0.67587	Cells_EBV-transformed_lymphocytes
Meta	ENSG00000197629.5	MPEG1	1.36356	0.0223138	0.172707	0.67587	Cells_EBV-transformed_lymphocytes
Meta	ENSG00000104442.9	ARMC1	-1.36326	-0.00964969	0.172802	0.67587	Cells_EBV-transformed_lymphocytes
Meta	ENSG00000261770.1	CTC-459F4.1	1.36319	0.00495684	0.172822	0.67587	Cells_EBV-transformed_lymphocytes
Meta	ENSG00000281641.2	SAMD12-AS1	1.36275	0.0059701	0.17296	0.67587	Cells_EBV-transformed_lymphocytes
Meta	ENSG00000172803.17	SNX32	1.36243	0.00476848	0.173061	0.67587	Cells_EBV-transformed_lymphocytes
Meta	ENSG00000196371.3	FUT4	-1.36142	-0.0103116	0.17338	0.67587	Cells_EBV-transformed_lymphocytes
Meta	ENSG00000168765.16	GSTM4	-1.36065	-0.00982538	0.173625	0.67587	Cells_EBV-transformed_lymphocytes
Meta	ENSG00000168779.19	SHOX2	1.36005	0.0135946	0.173815	0.67587	Cells_EBV-transformed_lymphocytes
Meta	ENSG00000163913.11	IFT122	1.35843	0.00859467	0.174327	0.67587	Cells_EBV-transformed_lymphocytes
Meta	ENSG00000260135.6	RP11-212I21.2	-1.35823	-0.00550806	0.174391	0.67587	Cells_EBV-transformed_lymphocytes
Meta	ENSG00000091972.18	CD200	-1.35807	-0.0069531	0.174441	0.67587	Cells_EBV-transformed_lymphocytes
Meta	ENSG00000108406.9	DHX40	1.35792	0.0127034	0.17449	0.67587	Cells_EBV-transformed_lymphocytes
Meta	ENSG00000118514.13	ALDH8A1	1.35773	0.00586737	0.174549	0.67587	Cells_EBV-transformed_lymphocytes
Meta	ENSG00000196421.8	LINC00176	-1.35698	-0.0129827	0.174787	0.67587	Cells_EBV-transformed_lymphocytes
Meta	ENSG00000172613.7	RAD9A	1.35677	0.0179434	0.174856	0.67587	Cells_EBV-transformed_lymphocytes
Meta	ENSG00000280224.1	CTA-722E9.1	-1.35655	-0.00897505	0.174923	0.67587	Cells_EBV-transformed_lymphocytes
Meta	ENSG00000006695.10	COX10	-1.35501	-0.0214759	0.175414	0.676798	Cells_EBV-transformed_lymphocytes
Meta	ENSG00000147654.14	EBAG9	1.35433	0.0386975	0.175631	0.676798	Cells_EBV-transformed_lymphocytes
Meta	ENSG00000089486.16	CDIP1	-1.35356	-0.00853671	0.175878	0.676851	Cells_EBV-transformed_lymphocytes
Meta	ENSG00000131042.14	LILRB2	-1.35188	-0.00582911	0.176414	0.677315	Cells_EBV-transformed_lymphocytes
Meta	ENSG00000230836.1	LINC01293	-1.35019	-0.00586109	0.176954	0.677315	Cells_EBV-transformed_lymphocytes
Meta	ENSG00000173193.13	PARP14	1.34932	0.0153729	0.177233	0.677315	Cells_EBV-transformed_lymphocytes
Meta	ENSG00000157379.13	DHRS1	-1.34925	-0.00931998	0.177256	0.677315	Cells_EBV-transformed_lymphocytes
Meta	ENSG00000138750.14	NUP54	1.34917	0.00890383	0.177282	0.677315	Cells_EBV-transformed_lymphocytes
Meta	ENSG00000111711.9	GOLT1B	-1.34879	-0.0163212	0.177403	0.677315	Cells_EBV-transformed_lymphocytes
Meta	ENSG00000103811.15	CTSH	-1.34654	-0.00858499	0.178127	0.679184	Cells_EBV-transformed_lymphocytes
Meta	ENSG00000116791.13	CRYZ	-1.34387	-0.00672128	0.178989	0.681571	Cells_EBV-transformed_lymphocytes
Meta	ENSG00000272462.2	U91328.19	1.34269	0.0170707	0.179372	0.681704	Cells_EBV-transformed_lymphocytes
Meta	ENSG00000167701.13	GPT	1.34226	0.00987691	0.179512	0.681704	Cells_EBV-transformed_lymphocytes
Meta	ENSG00000141504.11	SAT2	1.34159	0.0127592	0.17973	0.681704	Cells_EBV-transformed_lymphocytes
Meta	ENSG00000123427.16	METTL21B	1.33878	0.00665024	0.180643	0.684269	Cells_EBV-transformed_lymphocytes
Meta	ENSG00000196455.7	PIK3R4	1.33633	0.0203856	0.181441	0.686394	Cells_EBV-transformed_lymphocytes
Meta	ENSG00000131558.14	EXOC4	-1.33476	-0.00804441	0.181955	0.687437	Cells_EBV-transformed_lymphocytes
Meta	ENSG00000100321.14	SYNGR1	-1.33287	-0.00634381	0.182574	0.688877	Cells_EBV-transformed_lymphocytes
Meta	ENSG00000277491.1	RP11-676J12.9	-1.33048	-0.00650309	0.183359	0.690207	Cells_EBV-transformed_lymphocytes
Meta	ENSG00000100030.14	MAPK1	-1.33035	-0.0124423	0.183403	0.690207	Cells_EBV-transformed_lymphocytes
Meta	ENSG00000137504.13	CREBZF	-1.3277	-0.0146429	0.184277	0.692596	Cells_EBV-transformed_lymphocytes
Meta	ENSG00000178623.11	GPR35	1.32352	0.00691351	0.185662	0.694771	Cells_EBV-transformed_lymphocytes
Meta	ENSG00000185324.21	CDK10	1.32339	0.00694797	0.185704	0.694771	Cells_EBV-transformed_lymphocytes
Meta	ENSG00000107864.14	CPEB3	-1.323	-0.0105152	0.185834	0.694771	Cells_EBV-transformed_lymphocytes
Meta	ENSG00000132313.14	MRPL35	-1.32228	-0.0324842	0.186075	0.694771	Cells_EBV-transformed_lymphocytes
Meta	ENSG00000271643.1	RP11-10C24.3	1.32102	0.0247826	0.186494	0.694771	Cells_EBV-transformed_lymphocytes
Meta	ENSG00000109689.15	STIM2	-1.32093	-0.00692324	0.186524	0.694771	Cells_EBV-transformed_lymphocytes
Meta	ENSG00000198466.11	ZNF587	-1.32089	-0.0146332	0.186537	0.694771	Cells_EBV-transformed_lymphocytes
Meta	ENSG00000090372.14	STRN4	1.31955	0.0161508	0.186986	0.694919	Cells_EBV-transformed_lymphocytes
Meta	ENSG00000182057.4	OGFRP1	-1.31805	-0.0179273	0.187487	0.694919	Cells_EBV-transformed_lymphocytes
Meta	ENSG00000172183.14	ISG20	-1.31775	-0.0257315	0.187587	0.694919	Cells_EBV-transformed_lymphocytes
Meta	ENSG00000261159.1	RP11-723O4.9	1.31726	0.0152461	0.187753	0.694919	Cells_EBV-transformed_lymphocytes
Meta	ENSG00000123453.17	SARDH	1.3171	0.00972768	0.187805	0.694919	Cells_EBV-transformed_lymphocytes
Meta	ENSG00000102763.17	VWA8	1.31545	0.00604635	0.188359	0.694919	Cells_EBV-transformed_lymphocytes
Meta	ENSG00000160188.9	RSPH1	-1.31507	-0.00617063	0.188485	0.694919	Cells_EBV-transformed_lymphocytes
Meta	ENSG00000272426.1	RP11-108M9.6	-1.31504	-0.00659162	0.188497	0.694919	Cells_EBV-transformed_lymphocytes
Meta	ENSG00000171357.5	LURAP1	-1.31176	-0.010552	0.1896	0.697121	Cells_EBV-transformed_lymphocytes
Meta	ENSG00000128159.11	TUBGCP6	1.31156	0.0209692	0.189668	0.697121	Cells_EBV-transformed_lymphocytes
Meta	ENSG00000127328.21	RAB3IP	-1.31112	-0.015481	0.189817	0.697121	Cells_EBV-transformed_lymphocytes
Meta	ENSG00000169612.3	FAM103A1	-1.30706	-0.010422	0.191193	0.701282	Cells_EBV-transformed_lymphocytes
Meta	ENSG00000169857.7	AVEN	1.30502	0.018805	0.191887	0.702489	Cells_EBV-transformed_lymphocytes
Meta	ENSG00000103423.13	DNAJA3	1.30466	0.0240344	0.192007	0.702489	Cells_EBV-transformed_lymphocytes
Meta	ENSG00000086102.18	NFX1	-1.30158	-0.0258228	0.19306	0.704664	Cells_EBV-transformed_lymphocytes
Meta	ENSG00000103249.17	CLCN7	-1.3015	-0.0212367	0.193089	0.704664	Cells_EBV-transformed_lymphocytes
Meta	ENSG00000169919.16	GUSB	1.29124	0.0171648	0.196621	0.716652	Cells_EBV-transformed_lymphocytes
Meta	ENSG00000228672.3	PROB1	-1.28908	-0.0100113	0.197369	0.71782	Cells_EBV-transformed_lymphocytes
Meta	ENSG00000103248.18	MTHFSD	1.28862	0.00993683	0.19753	0.71782	Cells_EBV-transformed_lymphocytes
Meta	ENSG00000074319.12	TSG101	-1.28814	-0.00588886	0.197696	0.71782	Cells_EBV-transformed_lymphocytes
Meta	ENSG00000168038.10	ULK4	-1.28746	-0.00566626	0.197934	0.71782	Cells_EBV-transformed_lymphocytes
Meta	ENSG00000143452.15	HORMAD1	1.28446	0.00744279	0.198982	0.719863	Cells_EBV-transformed_lymphocytes
Meta	ENSG00000163050.16	COQ8A	-1.28442	-0.0184003	0.198995	0.719863	Cells_EBV-transformed_lymphocytes
Meta	ENSG00000166170.9	BAG5	1.28143	0.0127961	0.200041	0.722745	Cells_EBV-transformed_lymphocytes
Meta	ENSG00000206028.1	CTA-373H7.7	-1.2803	-0.0088891	0.200439	0.723279	Cells_EBV-transformed_lymphocytes
Meta	ENSG00000178409.13	BEND3	-1.27939	-0.0353024	0.200759	0.723532	Cells_EBV-transformed_lymphocytes
Meta	ENSG00000095209.11	TMEM38B	-1.27775	-0.00653564	0.201338	0.724079	Cells_EBV-transformed_lymphocytes
Meta	ENSG00000122390.17	NAA60	-1.27754	-0.0156653	0.201411	0.724079	Cells_EBV-transformed_lymphocytes
Meta	ENSG00000257093.6	KIAA1147	-1.27628	-0.0192064	0.201858	0.724704	Cells_EBV-transformed_lymphocytes
Meta	ENSG00000131236.16	CAP1	-1.27484	-0.0192956	0.202367	0.724704	Cells_EBV-transformed_lymphocytes
Meta	ENSG00000089902.9	RCOR1	-1.27425	-0.0132239	0.202576	0.724704	Cells_EBV-transformed_lymphocytes
Meta	ENSG00000189050.15	RNFT1	-1.27422	-0.00925084	0.202586	0.724704	Cells_EBV-transformed_lymphocytes
Meta	ENSG00000171217.5	CLDN20	-1.27221	-0.00555876	0.2033	0.725235	Cells_EBV-transformed_lymphocytes
Meta	ENSG00000167965.17	MLST8	-1.27126	-0.00975111	0.203634	0.725235	Cells_EBV-transformed_lymphocytes
Meta	ENSG00000271503.5	CCL5	1.26918	0.0322962	0.204376	0.725235	Cells_EBV-transformed_lymphocytes
Meta	ENSG00000100290.2	BIK	1.26898	0.00685298	0.204448	0.725235	Cells_EBV-transformed_lymphocytes
Meta	ENSG00000138495.6	COX17	1.26822	0.00585885	0.204719	0.725235	Cells_EBV-transformed_lymphocytes
Meta	ENSG00000162994.15	CLHC1	1.26783	0.00624084	0.204859	0.725235	Cells_EBV-transformed_lymphocytes
Meta	ENSG00000184857.7	TMEM186	1.26758	0.0280225	0.204947	0.725235	Cells_EBV-transformed_lymphocytes
Meta	ENSG00000100368.13	CSF2RB	1.26754	0.0170364	0.204962	0.725235	Cells_EBV-transformed_lymphocytes
Meta	ENSG00000238227.7	C9orf69	-1.26616	-0.013589	0.205456	0.725235	Cells_EBV-transformed_lymphocytes
Meta	ENSG00000122223.12	CD244	1.26593	0.0248138	0.205539	0.725235	Cells_EBV-transformed_lymphocytes
Meta	ENSG00000152689.17	RASGRP3	-1.26408	-0.00498465	0.206202	0.725235	Cells_EBV-transformed_lymphocytes
Meta	ENSG00000100336.17	APOL4	1.26374	0.00800524	0.206324	0.725235	Cells_EBV-transformed_lymphocytes
Meta	ENSG00000179085.7	DPM3	1.26314	0.0107315	0.206538	0.725235	Cells_EBV-transformed_lymphocytes
Meta	ENSG00000188611.14	ASAH2	-1.26142	-0.00547717	0.207157	0.725235	Cells_EBV-transformed_lymphocytes
Meta	ENSG00000205181.5	LINC00654	1.26063	0.00769706	0.207442	0.725235	Cells_EBV-transformed_lymphocytes
Meta	ENSG00000170540.14	ARL6IP1	-1.26037	-0.0203284	0.207535	0.725235	Cells_EBV-transformed_lymphocytes
Meta	ENSG00000266490.1	CTD-2349P21.9	1.26027	0.0147	0.207571	0.725235	Cells_EBV-transformed_lymphocytes
Meta	ENSG00000154319.14	FAM167A	1.25968	0.00470842	0.207785	0.725235	Cells_EBV-transformed_lymphocytes
Meta	ENSG00000171634.16	BPTF	1.25944	0.0078177	0.20787	0.725235	Cells_EBV-transformed_lymphocytes
Meta	ENSG00000267519.5	CTD-3252C9.4	1.25912	0.0160483	0.207985	0.725235	Cells_EBV-transformed_lymphocytes
Meta	ENSG00000266389.1	CTB-41I6.1	-1.25909	-0.0243865	0.207998	0.725235	Cells_EBV-transformed_lymphocytes
Meta	ENSG00000103550.13	KNOP1	1.25793	0.00575781	0.208418	0.725397	Cells_EBV-transformed_lymphocytes
Meta	ENSG00000162390.17	ACOT11	1.25685	0.00758369	0.208808	0.725397	Cells_EBV-transformed_lymphocytes
Meta	ENSG00000134779.14	TPGS2	-1.25652	-0.00979924	0.208926	0.725397	Cells_EBV-transformed_lymphocytes
Meta	ENSG00000117013.14	KCNQ4	1.25539	0.0137417	0.209337	0.725397	Cells_EBV-transformed_lymphocytes
Meta	ENSG00000146859.6	TMEM140	1.25537	0.01934	0.209345	0.725397	Cells_EBV-transformed_lymphocytes
Meta	ENSG00000274213.1	RP11-670E13.6	1.25481	0.011804	0.209548	0.725397	Cells_EBV-transformed_lymphocytes
Meta	ENSG00000136573.12	BLK	-1.25219	-0.0192773	0.2105	0.725983	Cells_EBV-transformed_lymphocytes
Meta	ENSG00000119541.9	VPS4B	1.24964	0.0193613	0.211429	0.725983	Cells_EBV-transformed_lymphocytes
Meta	ENSG00000170906.15	NDUFA3	1.24863	0.0187606	0.211802	0.725983	Cells_EBV-transformed_lymphocytes
Meta	ENSG00000099795.6	NDUFB7	-1.24842	-0.0382646	0.211875	0.725983	Cells_EBV-transformed_lymphocytes
Meta	ENSG00000131845.14	ZNF304	-1.24807	-0.00776513	0.212006	0.725983	Cells_EBV-transformed_lymphocytes
Meta	ENSG00000237651.6	C2orf74	-1.24733	-0.00334705	0.212275	0.725983	Cells_EBV-transformed_lymphocytes
Meta	ENSG00000143458.11	GABPB2	1.24711	0.0132935	0.212357	0.725983	Cells_EBV-transformed_lymphocytes
Meta	ENSG00000177042.14	TMEM80	1.24677	0.00523238	0.212481	0.725983	Cells_EBV-transformed_lymphocytes
Meta	ENSG00000100564.8	PIGH	-1.24638	-0.00621708	0.212623	0.725983	Cells_EBV-transformed_lymphocytes
Meta	ENSG00000166130.14	IKBIP	1.24495	0.00624948	0.21315	0.725983	Cells_EBV-transformed_lymphocytes
Meta	ENSG00000166321.13	NUDT13	1.24468	0.00663105	0.21325	0.725983	Cells_EBV-transformed_lymphocytes
Meta	ENSG00000197958.12	RPL12	1.24397	0.0126474	0.213511	0.725983	Cells_EBV-transformed_lymphocytes
Meta	ENSG00000275389.1	RP11-214K3.24	1.24396	0.0156962	0.213514	0.725983	Cells_EBV-transformed_lymphocytes
Meta	ENSG00000205937.11	RNPS1	-1.24367	-0.0433944	0.213622	0.725983	Cells_EBV-transformed_lymphocytes
Meta	ENSG00000182923.16	CEP63	-1.24363	-0.0272824	0.213637	0.725983	Cells_EBV-transformed_lymphocytes
Meta	ENSG00000277767.1	RP11-365P13.5	1.24337	0.0147438	0.213731	0.725983	Cells_EBV-transformed_lymphocytes
Meta	ENSG00000138744.14	NAAA	1.24226	0.00771199	0.214142	0.726391	Cells_EBV-transformed_lymphocytes
Meta	ENSG00000170385.9	SLC30A1	-1.24108	-0.0203688	0.214577	0.726391	Cells_EBV-transformed_lymphocytes
Meta	ENSG00000156509.13	FBXO43	-1.241	-0.00899871	0.214604	0.726391	Cells_EBV-transformed_lymphocytes
Meta	ENSG00000180011.6	ZADH2	1.24015	0.005077	0.214919	0.726607	Cells_EBV-transformed_lymphocytes
Meta	ENSG00000122642.10	FKBP9	-1.2375	-0.0179243	0.215902	0.727404	Cells_EBV-transformed_lymphocytes
Meta	ENSG00000002549.12	LAP3	-1.23619	-0.0165813	0.216389	0.727404	Cells_EBV-transformed_lymphocytes
Meta	ENSG00000128408.8	RIBC2	-1.23617	-0.00591495	0.216397	0.727404	Cells_EBV-transformed_lymphocytes
Meta	ENSG00000164880.15	INTS1	1.23616	0.00851567	0.216398	0.727404	Cells_EBV-transformed_lymphocytes
Meta	ENSG00000167723.14	TRPV3	-1.23602	-0.0198776	0.216451	0.727404	Cells_EBV-transformed_lymphocytes
Meta	ENSG00000273270.1	RP11-212P7.2	1.23545	0.00739395	0.216663	0.727404	Cells_EBV-transformed_lymphocytes
Meta	ENSG00000250081.1	CTD-2116N20.1	1.23421	0.00687489	0.217125	0.727519	Cells_EBV-transformed_lymphocytes
Meta	ENSG00000127311.9	HELB	-1.23325	-0.00844163	0.217483	0.727519	Cells_EBV-transformed_lymphocytes
Meta	ENSG00000159202.17	UBE2Z	-1.23237	-0.0100356	0.21781	0.727519	Cells_EBV-transformed_lymphocytes
Meta	ENSG00000006607.13	FARP2	-1.23214	-0.0333942	0.217895	0.727519	Cells_EBV-transformed_lymphocytes
Meta	ENSG00000177465.4	ACOT4	1.23155	0.00779147	0.218117	0.727519	Cells_EBV-transformed_lymphocytes
Meta	ENSG00000169245.5	CXCL10	1.23034	0.0146488	0.218569	0.727519	Cells_EBV-transformed_lymphocytes
Meta	ENSG00000198832.10	SELENOM	1.22999	0.0102692	0.218702	0.727519	Cells_EBV-transformed_lymphocytes
Meta	ENSG00000234492.4	RPL34-AS1	-1.22997	-0.00598896	0.218708	0.727519	Cells_EBV-transformed_lymphocytes
Meta	ENSG00000184227.7	ACOT1	1.2291	0.00547541	0.219035	0.727768	Cells_EBV-transformed_lymphocytes
Meta	ENSG00000212993.4	POU5F1B	-1.2275	-0.0370437	0.219636	0.728928	Cells_EBV-transformed_lymphocytes
Meta	ENSG00000167797.7	CDK2AP2	1.2267	0.0544724	0.219935	0.728983	Cells_EBV-transformed_lymphocytes
Meta	ENSG00000204531.17	POU5F1	1.22292	0.00716676	0.22136	0.728983	Cells_EBV-transformed_lymphocytes
Meta	ENSG00000271967.1	RP11-134K13.4	1.22288	0.0106201	0.221376	0.728983	Cells_EBV-transformed_lymphocytes
Meta	ENSG00000116171.17	SCP2	1.22279	0.0111788	0.221409	0.728983	Cells_EBV-transformed_lymphocytes
Meta	ENSG00000074266.19	EED	1.22261	0.021365	0.221478	0.728983	Cells_EBV-transformed_lymphocytes
Meta	ENSG00000067057.16	PFKP	-1.22255	-0.0160846	0.2215	0.728983	Cells_EBV-transformed_lymphocytes
Meta	ENSG00000131142.13	CCL25	1.22006	0.0111928	0.222443	0.728983	Cells_EBV-transformed_lymphocytes
Meta	ENSG00000136295.14	TTYH3	-1.21975	-0.0277175	0.222561	0.728983	Cells_EBV-transformed_lymphocytes
Meta	ENSG00000099377.13	HSD3B7	1.21963	0.00523363	0.222607	0.728983	Cells_EBV-transformed_lymphocytes
Meta	ENSG00000185522.8	LMNTD2	-1.21858	-0.00765929	0.223003	0.728983	Cells_EBV-transformed_lymphocytes
Meta	ENSG00000106701.11	FSD1L	-1.21854	-0.0267029	0.223018	0.728983	Cells_EBV-transformed_lymphocytes
Meta	ENSG00000174915.11	PTDSS2	1.21853	0.00595388	0.223023	0.728983	Cells_EBV-transformed_lymphocytes
Meta	ENSG00000081177.18	EXD2	1.21843	0.0156363	0.223061	0.728983	Cells_EBV-transformed_lymphocytes
Meta	ENSG00000160111.12	CPAMD8	-1.21808	-0.0080694	0.223195	0.728983	Cells_EBV-transformed_lymphocytes
Meta	ENSG00000100197.20	CYP2D6	-1.21746	-0.00851299	0.22343	0.728983	Cells_EBV-transformed_lymphocytes
Meta	ENSG00000283196.1	RP4-614C10.2	-1.21617	-0.0159094	0.22392	0.729756	Cells_EBV-transformed_lymphocytes
Meta	ENSG00000025156.12	HSF2	-1.21305	-0.00737588	0.225112	0.731351	Cells_EBV-transformed_lymphocytes
Meta	ENSG00000175279.21	CENPS	-1.21295	-0.0312497	0.225147	0.731351	Cells_EBV-transformed_lymphocytes
Meta	ENSG00000179603.17	GRM8	1.2129	0.00776593	0.225167	0.731351	Cells_EBV-transformed_lymphocytes
Meta	ENSG00000076944.15	STXBP2	-1.21221	-0.00668166	0.22543	0.731385	Cells_EBV-transformed_lymphocytes
Meta	ENSG00000180979.9	LRRC57	-1.21065	-0.0112065	0.22603	0.731891	Cells_EBV-transformed_lymphocytes
Meta	ENSG00000129968.15	ABHD17A	-1.21024	-0.0141431	0.226188	0.731891	Cells_EBV-transformed_lymphocytes
Meta	ENSG00000226328.6	NUP50-AS1	1.20983	0.00924163	0.226345	0.731891	Cells_EBV-transformed_lymphocytes
Meta	ENSG00000145996.11	CDKAL1	-1.20917	-0.0123872	0.226598	0.731891	Cells_EBV-transformed_lymphocytes
Meta	ENSG00000241945.7	PWP2	-1.20755	-0.00292365	0.22722	0.732843	Cells_EBV-transformed_lymphocytes
Meta	ENSG00000248693.1	LINC02100	-1.20709	-0.00821953	0.227399	0.732843	Cells_EBV-transformed_lymphocytes
Meta	ENSG00000141294.9	LRRC46	-1.20386	-0.0104012	0.228645	0.736038	Cells_EBV-transformed_lymphocytes
Meta	ENSG00000155542.11	SETD9	1.20085	0.00546909	0.229811	0.736398	Cells_EBV-transformed_lymphocytes
Meta	ENSG00000096996.15	IL12RB1	1.20028	0.0169893	0.230031	0.736398	Cells_EBV-transformed_lymphocytes
Meta	ENSG00000160284.14	SPATC1L	-1.19969	-0.00961637	0.230261	0.736398	Cells_EBV-transformed_lymphocytes
Meta	ENSG00000257534.1	RP11-834C11.10	-1.1996	-0.00657812	0.230296	0.736398	Cells_EBV-transformed_lymphocytes
Meta	ENSG00000103047.7	TANGO6	1.19888	0.00846718	0.230574	0.736398	Cells_EBV-transformed_lymphocytes
Meta	ENSG00000100109.16	TFIP11	1.19864	0.0056162	0.23067	0.736398	Cells_EBV-transformed_lymphocytes
Meta	ENSG00000169230.9	PRELID1	-1.19851	-0.0197541	0.230717	0.736398	Cells_EBV-transformed_lymphocytes
Meta	ENSG00000035141.7	FAM136A	1.19832	0.0116711	0.230792	0.736398	Cells_EBV-transformed_lymphocytes
Meta	ENSG00000137806.8	NDUFAF1	1.19562	0.00498533	0.231844	0.73894	Cells_EBV-transformed_lymphocytes
Meta	ENSG00000037474.14	NSUN2	-1.19369	-0.0413094	0.232598	0.73996	Cells_EBV-transformed_lymphocytes
Meta	ENSG00000109814.11	UGDH	-1.19349	-0.0111038	0.232676	0.73996	Cells_EBV-transformed_lymphocytes
Meta	ENSG00000065457.10	ADAT1	-1.1905	-0.0125373	0.233849	0.742661	Cells_EBV-transformed_lymphocytes
Meta	ENSG00000086288.11	NME8	1.19002	0.00484463	0.234038	0.742661	Cells_EBV-transformed_lymphocytes
Meta	ENSG00000138031.14	ADCY3	-1.18784	-0.0141148	0.234898	0.743594	Cells_EBV-transformed_lymphocytes
Meta	ENSG00000129562.10	DAD1	-1.1878	-0.0166112	0.234913	0.743594	Cells_EBV-transformed_lymphocytes
Meta	ENSG00000117174.10	ZNHIT6	1.18555	0.00608119	0.235801	0.743594	Cells_EBV-transformed_lymphocytes
Meta	ENSG00000268573.1	RP11-158H5.7	1.18451	0.00837964	0.23621	0.743594	Cells_EBV-transformed_lymphocytes
Meta	ENSG00000135912.10	TTLL4	1.18439	0.00851986	0.23626	0.743594	Cells_EBV-transformed_lymphocytes
Meta	ENSG00000171160.17	MORN4	1.18369	0.00597953	0.236535	0.743594	Cells_EBV-transformed_lymphocytes
Meta	ENSG00000092295.11	TGM1	-1.1833	-0.00555074	0.236691	0.743594	Cells_EBV-transformed_lymphocytes
Meta	ENSG00000240344.8	PPIL3	1.18304	0.00440173	0.236794	0.743594	Cells_EBV-transformed_lymphocytes
Meta	ENSG00000028310.17	BRD9	-1.18219	-0.0133817	0.23713	0.743594	Cells_EBV-transformed_lymphocytes
Meta	ENSG00000273356.1	LINC02019	1.18198	0.01872	0.237215	0.743594	Cells_EBV-transformed_lymphocytes
Meta	ENSG00000092020.10	PPP2R3C	-1.18158	-0.0110605	0.237374	0.743594	Cells_EBV-transformed_lymphocytes
Meta	ENSG00000273295.1	AP000350.5	1.18147	0.00455573	0.237416	0.743594	Cells_EBV-transformed_lymphocytes
Meta	ENSG00000155621.14	C9orf85	-1.18033	-0.00870256	0.237868	0.744205	Cells_EBV-transformed_lymphocytes
Meta	ENSG00000203661.3	OR2T5	1.17943	0.0297487	0.238226	0.744522	Cells_EBV-transformed_lymphocytes
Meta	ENSG00000219626.8	FAM228B	1.17355	0.00944976	0.240576	0.747541	Cells_EBV-transformed_lymphocytes
Meta	ENSG00000273449.1	RP11-218F10.3	1.17345	0.00414987	0.240617	0.747541	Cells_EBV-transformed_lymphocytes
Meta	ENSG00000176624.10	MEX3C	1.17303	0.00922165	0.240785	0.747541	Cells_EBV-transformed_lymphocytes
Meta	ENSG00000178952.10	TUFM	-1.17294	-0.0298789	0.240819	0.747541	Cells_EBV-transformed_lymphocytes
Meta	ENSG00000087206.16	UIMC1	1.17291	0.0068884	0.240834	0.747541	Cells_EBV-transformed_lymphocytes
Meta	ENSG00000103540.16	CCP110	1.1721	0.00879656	0.241157	0.747541	Cells_EBV-transformed_lymphocytes
Meta	ENSG00000085465.12	OVGP1	1.17107	0.0185171	0.241572	0.747541	Cells_EBV-transformed_lymphocytes
Meta	ENSG00000106302.9	HYAL4	-1.17082	-0.00650094	0.241673	0.747541	Cells_EBV-transformed_lymphocytes
Meta	ENSG00000087995.15	METTL2A	1.17073	0.00506625	0.241709	0.747541	Cells_EBV-transformed_lymphocytes
Meta	ENSG00000215231.7	LINC01020	-1.1699	-0.00442771	0.242043	0.747541	Cells_EBV-transformed_lymphocytes
Meta	ENSG00000125944.18	HNRNPR	1.16941	0.0266693	0.242237	0.747541	Cells_EBV-transformed_lymphocytes
Meta	ENSG00000164978.17	NUDT2	-1.16928	-0.00290482	0.242292	0.747541	Cells_EBV-transformed_lymphocytes
Meta	ENSG00000138346.14	DNA2	-1.16732	-0.0102686	0.24308	0.748801	Cells_EBV-transformed_lymphocytes
Meta	ENSG00000249096.6	RP11-290F5.1	1.16669	0.0198122	0.243335	0.748801	Cells_EBV-transformed_lymphocytes
Meta	ENSG00000144821.9	MYH15	1.1649	0.00305504	0.244061	0.748801	Cells_EBV-transformed_lymphocytes
Meta	ENSG00000162620.15	LRRIQ3	1.16459	0.00360074	0.244185	0.748801	Cells_EBV-transformed_lymphocytes
Meta	ENSG00000167535.7	CACNB3	-1.16454	-0.00652788	0.244204	0.748801	Cells_EBV-transformed_lymphocytes
Meta	ENSG00000185808.13	PIGP	-1.16425	-0.00545871	0.244323	0.748801	Cells_EBV-transformed_lymphocytes
Meta	ENSG00000205138.3	SDHAF1	-1.16318	-0.0217777	0.244758	0.748801	Cells_EBV-transformed_lymphocytes
Meta	ENSG00000109163.6	GNRHR	1.16121	0.0112801	0.245555	0.748801	Cells_EBV-transformed_lymphocytes
Meta	ENSG00000124177.14	CHD6	-1.16112	-0.011224	0.245595	0.748801	Cells_EBV-transformed_lymphocytes
Meta	ENSG00000169660.15	HEXDC	-1.16096	-0.0138098	0.245659	0.748801	Cells_EBV-transformed_lymphocytes
Meta	ENSG00000276180.1	HIST1H4I	1.16093	0.00841073	0.245672	0.748801	Cells_EBV-transformed_lymphocytes
Meta	ENSG00000123395.14	ATG101	-1.15965	-0.0305482	0.24619	0.748801	Cells_EBV-transformed_lymphocytes
Meta	ENSG00000139187.9	KLRG1	-1.15903	-0.00812978	0.246442	0.748801	Cells_EBV-transformed_lymphocytes
Meta	ENSG00000121310.16	ECHDC2	1.15903	0.0116769	0.246443	0.748801	Cells_EBV-transformed_lymphocytes
Meta	ENSG00000152253.8	SPC25	-1.15869	-0.0244257	0.246582	0.748801	Cells_EBV-transformed_lymphocytes
Meta	ENSG00000143498.17	TAF1A	1.15804	0.0118985	0.246848	0.748824	Cells_EBV-transformed_lymphocytes
Meta	ENSG00000047662.4	FAM184B	-1.15336	-0.0041289	0.248761	0.753069	Cells_EBV-transformed_lymphocytes
Meta	ENSG00000129055.12	ANAPC13	-1.15232	-0.00654195	0.249189	0.753069	Cells_EBV-transformed_lymphocytes
Meta	ENSG00000242550.5	SERPINB10	-1.1515	-0.00273653	0.249528	0.753069	Cells_EBV-transformed_lymphocytes
Meta	ENSG00000107554.16	DNMBP	1.15128	0.0222248	0.249616	0.753069	Cells_EBV-transformed_lymphocytes
Meta	ENSG00000152404.15	CWF19L2	1.15076	0.0164426	0.24983	0.753069	Cells_EBV-transformed_lymphocytes
Meta	ENSG00000166387.11	PPFIBP2	-1.1507	-0.00751218	0.249856	0.753069	Cells_EBV-transformed_lymphocytes
Meta	ENSG00000165113.12	GKAP1	1.14983	0.0341299	0.250213	0.753069	Cells_EBV-transformed_lymphocytes
Meta	ENSG00000158122.11	AAED1	-1.14955	-0.00838082	0.250329	0.753069	Cells_EBV-transformed_lymphocytes
Meta	ENSG00000165480.15	SKA3	1.14891	0.0426925	0.250591	0.753075	Cells_EBV-transformed_lymphocytes
Meta	ENSG00000116157.5	GPX7	1.14724	0.00516042	0.251282	0.75375	Cells_EBV-transformed_lymphocytes
Meta	ENSG00000048544.5	MRPS10	-1.14678	-0.0131612	0.251474	0.75375	Cells_EBV-transformed_lymphocytes
Meta	ENSG00000105404.10	RABAC1	-1.14607	-0.0154961	0.251767	0.75375	Cells_EBV-transformed_lymphocytes
Meta	ENSG00000103995.13	CEP152	-1.14585	-0.0133692	0.251858	0.75375	Cells_EBV-transformed_lymphocytes
Meta	ENSG00000030110.12	BAK1	-1.14513	-0.00963912	0.252154	0.753826	Cells_EBV-transformed_lymphocytes
Meta	ENSG00000168237.17	GLYCTK	-1.1441	-0.0144819	0.252581	0.753826	Cells_EBV-transformed_lymphocytes
Meta	ENSG00000113460.12	BRIX1	-1.14319	-0.0132704	0.25296	0.753826	Cells_EBV-transformed_lymphocytes
Meta	ENSG00000197375.12	SLC22A5	-1.14275	-0.00478485	0.253141	0.753826	Cells_EBV-transformed_lymphocytes
Meta	ENSG00000120451.10	SNX19	1.14265	0.0148969	0.253186	0.753826	Cells_EBV-transformed_lymphocytes
Meta	ENSG00000163697.16	APBB2	1.14138	0.00375944	0.253712	0.754617	Cells_EBV-transformed_lymphocytes
Meta	ENSG00000117226.11	GBP3	1.14039	0.00340711	0.254125	0.755071	Cells_EBV-transformed_lymphocytes
Meta	ENSG00000253710.2	ALG11	1.13898	0.00996625	0.254711	0.756035	Cells_EBV-transformed_lymphocytes
Meta	ENSG00000111796.3	KLRB1	1.13731	0.00422551	0.25541	0.757099	Cells_EBV-transformed_lymphocytes
Meta	ENSG00000180776.15	ZDHHC20	-1.13687	-0.0209071	0.255593	0.757099	Cells_EBV-transformed_lymphocytes
Meta	ENSG00000165072.9	MAMDC2	-1.13427	-0.00566819	0.25668	0.759058	Cells_EBV-transformed_lymphocytes
Meta	ENSG00000164904.17	ALDH7A1	1.13251	0.00902987	0.25742	0.759058	Cells_EBV-transformed_lymphocytes
Meta	ENSG00000174130.12	TLR6	-1.13157	-0.0139434	0.257814	0.759058	Cells_EBV-transformed_lymphocytes
Meta	ENSG00000172724.11	CCL19	-1.13151	-0.00713903	0.257839	0.759058	Cells_EBV-transformed_lymphocytes
Meta	ENSG00000152778.8	IFIT5	-1.1303	-0.00920033	0.258351	0.759058	Cells_EBV-transformed_lymphocytes
Meta	ENSG00000156471.12	PTDSS1	-1.12961	-0.00661513	0.25864	0.759058	Cells_EBV-transformed_lymphocytes
Meta	ENSG00000246548.3	RP11-7F17.5	1.12926	0.00810578	0.258787	0.759058	Cells_EBV-transformed_lymphocytes
Meta	ENSG00000115816.14	CEBPZ	1.12915	0.00746294	0.258837	0.759058	Cells_EBV-transformed_lymphocytes
Meta	ENSG00000162616.8	DNAJB4	1.12884	0.0193089	0.258965	0.759058	Cells_EBV-transformed_lymphocytes
Meta	ENSG00000198677.10	TTC37	1.12686	0.0101391	0.259801	0.759058	Cells_EBV-transformed_lymphocytes
Meta	ENSG00000188511.12	C22orf34	-1.12683	-0.00780533	0.259814	0.759058	Cells_EBV-transformed_lymphocytes
Meta	ENSG00000132716.18	DCAF8	1.12469	0.0371314	0.260721	0.759058	Cells_EBV-transformed_lymphocytes
Meta	ENSG00000179943.7	FIZ1	1.12457	0.0127846	0.260772	0.759058	Cells_EBV-transformed_lymphocytes
Meta	ENSG00000187987.9	ZSCAN23	-1.12421	-0.00539876	0.260924	0.759058	Cells_EBV-transformed_lymphocytes
Meta	ENSG00000143156.13	NME7	-1.124	-0.0111692	0.261015	0.759058	Cells_EBV-transformed_lymphocytes
Meta	ENSG00000006638.11	TBXA2R	-1.12366	-0.0188216	0.261158	0.759058	Cells_EBV-transformed_lymphocytes
Meta	ENSG00000104290.10	FZD3	-1.12251	-0.0389544	0.261648	0.759058	Cells_EBV-transformed_lymphocytes
Meta	ENSG00000110455.13	ACCS	1.12244	0.00434567	0.261675	0.759058	Cells_EBV-transformed_lymphocytes
Meta	ENSG00000173917.10	HOXB2	-1.12147	-0.00574811	0.262087	0.759058	Cells_EBV-transformed_lymphocytes
Meta	ENSG00000241954.1	RP1-149A16.17	1.12124	0.0194377	0.262186	0.759058	Cells_EBV-transformed_lymphocytes
Meta	ENSG00000243811.8	APOBEC3D	-1.11932	-0.010578	0.263004	0.759058	Cells_EBV-transformed_lymphocytes
Meta	ENSG00000205464.11	ATP6AP1L	-1.11927	-0.00295663	0.263027	0.759058	Cells_EBV-transformed_lymphocytes
Meta	ENSG00000163141.18	BNIPL	1.1191	0.0184487	0.263097	0.759058	Cells_EBV-transformed_lymphocytes
Meta	ENSG00000157680.15	DGKI	-1.11796	-0.00837093	0.263585	0.759058	Cells_EBV-transformed_lymphocytes
Meta	ENSG00000177946.5	CENPBD1	-1.11729	-0.0209999	0.263871	0.759058	Cells_EBV-transformed_lymphocytes
Meta	ENSG00000110427.14	KIAA1549L	1.11632	0.0118825	0.264286	0.759058	Cells_EBV-transformed_lymphocytes
Meta	ENSG00000137133.10	HINT2	-1.11525	-0.0253798	0.264742	0.759058	Cells_EBV-transformed_lymphocytes
Meta	ENSG00000159593.14	NAE1	1.11507	0.0105768	0.264819	0.759058	Cells_EBV-transformed_lymphocytes
Meta	ENSG00000268707.1	RP11-247A12.7	1.11458	0.00545384	0.26503	0.759058	Cells_EBV-transformed_lymphocytes
Meta	ENSG00000213213.13	CCDC183	1.11448	0.00988398	0.265074	0.759058	Cells_EBV-transformed_lymphocytes
Meta	ENSG00000171824.13	EXOSC10	1.11379	0.0077289	0.265369	0.759058	Cells_EBV-transformed_lymphocytes
Meta	ENSG00000165490.12	DDIAS	1.11358	0.0212392	0.265459	0.759058	Cells_EBV-transformed_lymphocytes
Meta	ENSG00000170248.13	PDCD6IP	-1.11261	-0.0174953	0.265877	0.759058	Cells_EBV-transformed_lymphocytes
Meta	ENSG00000271046.1	RP11-138I18.2	-1.1124	-0.0129656	0.265965	0.759058	Cells_EBV-transformed_lymphocytes
Meta	ENSG00000140368.12	PSTPIP1	-1.11196	-0.00870536	0.266153	0.759058	Cells_EBV-transformed_lymphocytes
Meta	ENSG00000197070.13	ARRDC1	-1.11182	-0.0128355	0.266217	0.759058	Cells_EBV-transformed_lymphocytes
Meta	ENSG00000140400.16	MAN2C1	-1.11138	-0.00766397	0.266404	0.759058	Cells_EBV-transformed_lymphocytes
Meta	ENSG00000271734.1	RP1-111B22.3	-1.1113	-0.0139227	0.266439	0.759058	Cells_EBV-transformed_lymphocytes
Meta	ENSG00000204991.10	SPIRE2	-1.1112	-0.00672998	0.266484	0.759058	Cells_EBV-transformed_lymphocytes
Meta	ENSG00000267575.6	CTC-459F4.3	1.10986	0.0120686	0.26706	0.759952	Cells_EBV-transformed_lymphocytes
Meta	ENSG00000068097.14	HEATR6	1.1086	0.00429794	0.267602	0.759954	Cells_EBV-transformed_lymphocytes
Meta	ENSG00000097007.17	ABL1	-1.10848	-0.0148189	0.267653	0.759954	Cells_EBV-transformed_lymphocytes
Meta	ENSG00000206127.10	GOLGA8O	-1.10801	-0.00838469	0.267859	0.759954	Cells_EBV-transformed_lymphocytes
Meta	ENSG00000182472.8	CAPN12	-1.10735	-0.00913045	0.268141	0.759954	Cells_EBV-transformed_lymphocytes
Meta	ENSG00000089916.17	GPATCH2L	-1.10682	-0.00769751	0.268374	0.759954	Cells_EBV-transformed_lymphocytes
Meta	ENSG00000117394.20	SLC2A1	1.10598	0.0118885	0.268734	0.760231	Cells_EBV-transformed_lymphocytes
Meta	ENSG00000163596.16	ICA1L	1.10444	0.0253529	0.269401	0.760398	Cells_EBV-transformed_lymphocytes
Meta	ENSG00000067533.5	RRP15	-1.10433	-0.0144171	0.269452	0.760398	Cells_EBV-transformed_lymphocytes
Meta	ENSG00000273344.1	PAXIP1-AS1	-1.10403	-0.00803416	0.269581	0.760398	Cells_EBV-transformed_lymphocytes
Meta	ENSG00000142089.15	IFITM3	1.10212	0.00746236	0.270409	0.761562	Cells_EBV-transformed_lymphocytes
Meta	ENSG00000139192.11	TAPBPL	1.10142	0.00366761	0.270713	0.761562	Cells_EBV-transformed_lymphocytes
Meta	ENSG00000173621.8	LRFN4	1.1011	0.00451684	0.270855	0.761562	Cells_EBV-transformed_lymphocytes
Meta	ENSG00000184022.3	OR2T10	-1.10066	-0.00729746	0.271047	0.761562	Cells_EBV-transformed_lymphocytes
Meta	ENSG00000162817.6	C1orf115	1.09883	0.00567901	0.271841	0.762841	Cells_EBV-transformed_lymphocytes
Meta	ENSG00000117500.12	TMED5	-1.0984	-0.0105527	0.272029	0.762841	Cells_EBV-transformed_lymphocytes
Meta	ENSG00000129003.15	VPS13C	-1.09582	-0.0315428	0.27316	0.76458	Cells_EBV-transformed_lymphocytes
Meta	ENSG00000234444.9	ZNF736	-1.09547	-0.00925536	0.273309	0.76458	Cells_EBV-transformed_lymphocytes
Meta	ENSG00000205659.10	LIN52	1.09515	0.00818983	0.27345	0.76458	Cells_EBV-transformed_lymphocytes
Meta	ENSG00000179344.16	HLA-DQB1	-1.09383	-0.00364376	0.274028	0.76458	Cells_EBV-transformed_lymphocytes
Meta	ENSG00000183751.14	TBL3	-1.09363	-0.0272525	0.274118	0.76458	Cells_EBV-transformed_lymphocytes
Meta	ENSG00000214309.4	MBLAC1	-1.09308	-0.00795456	0.274358	0.76458	Cells_EBV-transformed_lymphocytes
Meta	ENSG00000101638.13	ST8SIA5	1.09276	0.00657679	0.274498	0.76458	Cells_EBV-transformed_lymphocytes
Meta	ENSG00000100941.8	PNN	1.09028	0.0238815	0.275591	0.764946	Cells_EBV-transformed_lymphocytes
Meta	ENSG00000119718.10	EIF2B2	1.09005	0.00949644	0.275693	0.764946	Cells_EBV-transformed_lymphocytes
Meta	ENSG00000246898.1	LINC00920	-1.08928	-0.00729002	0.276029	0.764946	Cells_EBV-transformed_lymphocytes
Meta	ENSG00000267467.3	APOC4	-1.08827	-0.0100835	0.276474	0.764946	Cells_EBV-transformed_lymphocytes
Meta	ENSG00000130414.11	NDUFA10	1.0882	0.00511641	0.276506	0.764946	Cells_EBV-transformed_lymphocytes
Meta	ENSG00000160781.15	PAQR6	-1.08737	-0.0108231	0.276875	0.764946	Cells_EBV-transformed_lymphocytes
Meta	ENSG00000182013.17	PNMAL1	1.08703	0.00540489	0.277024	0.764946	Cells_EBV-transformed_lymphocytes
Meta	ENSG00000145337.4	PYURF	-1.08629	-0.00245353	0.277352	0.764946	Cells_EBV-transformed_lymphocytes
Meta	ENSG00000173762.7	CD7	-1.08605	-0.0139396	0.277458	0.764946	Cells_EBV-transformed_lymphocytes
Meta	ENSG00000123473.15	STIL	-1.08598	-0.0149197	0.277489	0.764946	Cells_EBV-transformed_lymphocytes
Meta	ENSG00000166548.15	TK2	-1.08559	-0.00801535	0.27766	0.764946	Cells_EBV-transformed_lymphocytes
Meta	ENSG00000149428.18	HYOU1	-1.08499	-0.0174136	0.277925	0.764946	Cells_EBV-transformed_lymphocytes
Meta	ENSG00000164308.16	ERAP2	-1.08376	-0.00300721	0.278471	0.764946	Cells_EBV-transformed_lymphocytes
Meta	ENSG00000065029.14	ZNF76	-1.08318	-0.0159942	0.278728	0.764946	Cells_EBV-transformed_lymphocytes
Meta	ENSG00000205045.8	SLFN12L	-1.08293	-0.00866437	0.278841	0.764946	Cells_EBV-transformed_lymphocytes
Meta	ENSG00000181220.15	ZNF746	-1.08289	-0.0148686	0.278859	0.764946	Cells_EBV-transformed_lymphocytes
Meta	ENSG00000065060.16	UHRF1BP1	1.08184	0.0321111	0.279325	0.765498	Cells_EBV-transformed_lymphocytes
Meta	ENSG00000101190.12	TCFL5	-1.07666	-0.00667519	0.281632	0.771091	Cells_EBV-transformed_lymphocytes
Meta	ENSG00000204020.5	LIPN	-1.07547	-0.0137379	0.282166	0.771822	Cells_EBV-transformed_lymphocytes
Meta	ENSG00000155090.14	KLF10	1.07467	0.00953321	0.282523	0.772071	Cells_EBV-transformed_lymphocytes
Meta	ENSG00000166260.10	COX11	-1.07372	-0.0111587	0.282947	0.772499	Cells_EBV-transformed_lymphocytes
Meta	ENSG00000138658.15	ZGRF1	1.07203	0.00795528	0.283708	0.773847	Cells_EBV-transformed_lymphocytes
Meta	ENSG00000177595.17	PIDD1	1.07069	0.00611931	0.284307	0.774751	Cells_EBV-transformed_lymphocytes
Meta	ENSG00000089693.10	MLF2	1.06826	0.0069175	0.285404	0.776521	Cells_EBV-transformed_lymphocytes
Meta	ENSG00000135776.4	ABCB10	1.06806	0.0123952	0.285494	0.776521	Cells_EBV-transformed_lymphocytes
Meta	ENSG00000101282.8	RSPO4	-1.06687	-0.0112024	0.286029	0.777247	Cells_EBV-transformed_lymphocytes
Meta	ENSG00000117335.19	CD46	1.0656	0.026697	0.286605	0.777581	Cells_EBV-transformed_lymphocytes
Meta	ENSG00000133106.14	EPSTI1	1.06541	0.0115928	0.286689	0.777581	Cells_EBV-transformed_lymphocytes
Meta	ENSG00000162769.12	FLVCR1	1.06307	0.00602072	0.287751	0.778121	Cells_EBV-transformed_lymphocytes
Meta	ENSG00000237440.8	ZNF737	-1.06281	-0.012923	0.287867	0.778121	Cells_EBV-transformed_lymphocytes
Meta	ENSG00000134548.9	SPX	-1.06272	-0.00950901	0.287911	0.778121	Cells_EBV-transformed_lymphocytes
Meta	ENSG00000169087.10	HSPBAP1	-1.06253	-0.00997638	0.287997	0.778121	Cells_EBV-transformed_lymphocytes
Meta	ENSG00000148484.17	RSU1	1.06201	0.00774085	0.288233	0.778121	Cells_EBV-transformed_lymphocytes
Meta	ENSG00000099977.13	DDT	1.06009	0.00760675	0.289103	0.779743	Cells_EBV-transformed_lymphocytes
Meta	ENSG00000182512.4	GLRX5	1.05849	0.0124415	0.28983	0.780347	Cells_EBV-transformed_lymphocytes
Meta	ENSG00000128482.15	RNF112	1.05841	0.0100838	0.289866	0.780347	Cells_EBV-transformed_lymphocytes
Meta	ENSG00000204161.13	C10orf128	-1.05659	-0.0128716	0.290698	0.781043	Cells_EBV-transformed_lymphocytes
Meta	ENSG00000137996.12	RTCA	1.0563	0.00964433	0.290829	0.781043	Cells_EBV-transformed_lymphocytes
Meta	ENSG00000116406.18	EDEM3	-1.05548	-0.0203959	0.291208	0.781043	Cells_EBV-transformed_lymphocytes
Meta	ENSG00000164924.17	YWHAZ	1.05524	0.00545672	0.291314	0.781043	Cells_EBV-transformed_lymphocytes
Meta	ENSG00000105552.14	BCAT2	-1.05392	-0.00956525	0.291921	0.781043	Cells_EBV-transformed_lymphocytes
Meta	ENSG00000103876.11	FAH	-1.05326	-0.00402988	0.292221	0.781043	Cells_EBV-transformed_lymphocytes
Meta	ENSG00000112667.12	DNPH1	1.05265	0.00517371	0.292503	0.781043	Cells_EBV-transformed_lymphocytes
Meta	ENSG00000131238.16	PPT1	1.05236	0.00422262	0.292636	0.781043	Cells_EBV-transformed_lymphocytes
Meta	ENSG00000083828.15	ZNF586	-1.05195	-0.00497581	0.292822	0.781043	Cells_EBV-transformed_lymphocytes
Meta	ENSG00000154589.6	LY96	-1.05098	-0.00740921	0.293268	0.781043	Cells_EBV-transformed_lymphocytes
Meta	ENSG00000204308.7	RNF5	1.05069	0.00808118	0.293402	0.781043	Cells_EBV-transformed_lymphocytes
Meta	ENSG00000152705.7	CATSPER3	1.05061	0.0118225	0.293436	0.781043	Cells_EBV-transformed_lymphocytes
Meta	ENSG00000177000.10	MTHFR	1.05018	0.00933175	0.293633	0.781043	Cells_EBV-transformed_lymphocytes
Meta	ENSG00000116863.10	ADPRHL2	1.04844	0.0155853	0.294434	0.781569	Cells_EBV-transformed_lymphocytes
Meta	ENSG00000153006.15	SREK1IP1	1.04835	0.00336067	0.29448	0.781569	Cells_EBV-transformed_lymphocytes
Meta	ENSG00000144283.21	PKP4	-1.04799	-0.0161602	0.294641	0.781569	Cells_EBV-transformed_lymphocytes
Meta	ENSG00000260259.1	LINC02166	-1.04715	-0.0168813	0.295029	0.781881	Cells_EBV-transformed_lymphocytes
Meta	ENSG00000242485.5	MRPL20	-1.0457	-0.0198341	0.295699	0.782136	Cells_EBV-transformed_lymphocytes
Meta	ENSG00000006744.18	ELAC2	-1.04313	-0.0179444	0.296889	0.782136	Cells_EBV-transformed_lymphocytes
Meta	ENSG00000145936.8	KCNMB1	-1.04231	-0.0166425	0.297268	0.782136	Cells_EBV-transformed_lymphocytes
Meta	ENSG00000130383.7	FUT5	-1.0423	-0.0085715	0.297271	0.782136	Cells_EBV-transformed_lymphocytes
Meta	ENSG00000247157.6	LINC01252	1.0416	0.00921621	0.297595	0.782136	Cells_EBV-transformed_lymphocytes
Meta	ENSG00000108448.20	TRIM16L	-1.04156	-0.00928867	0.297618	0.782136	Cells_EBV-transformed_lymphocytes
Meta	ENSG00000248265.1	FLJ12825	-1.04116	-0.0109526	0.297801	0.782136	Cells_EBV-transformed_lymphocytes
Meta	ENSG00000163257.10	DCAF16	1.04048	0.0196913	0.298115	0.782136	Cells_EBV-transformed_lymphocytes
Meta	ENSG00000073350.13	LLGL2	-1.03981	-0.00802625	0.298429	0.782136	Cells_EBV-transformed_lymphocytes
Meta	ENSG00000141384.12	TAF4B	-1.03941	-0.0107599	0.298616	0.782136	Cells_EBV-transformed_lymphocytes
Meta	ENSG00000213639.9	PPP1CB	1.03939	0.0126176	0.298623	0.782136	Cells_EBV-transformed_lymphocytes
Meta	ENSG00000088298.12	EDEM2	1.03905	0.0119791	0.298781	0.782136	Cells_EBV-transformed_lymphocytes
Meta	ENSG00000110218.8	PANX1	-1.03887	-0.00536242	0.298863	0.782136	Cells_EBV-transformed_lymphocytes
Meta	ENSG00000171943.11	SRGAP2C	1.03878	0.021308	0.298909	0.782136	Cells_EBV-transformed_lymphocytes
Meta	ENSG00000250312.6	ZNF718	1.03637	0.0129109	0.30003	0.782602	Cells_EBV-transformed_lymphocytes
Meta	ENSG00000166750.9	SLFN5	-1.0363	-0.00307078	0.300061	0.782602	Cells_EBV-transformed_lymphocytes
Meta	ENSG00000135926.14	TMBIM1	1.0362	0.0101334	0.300107	0.782602	Cells_EBV-transformed_lymphocytes
Meta	ENSG00000196531.10	NACA	1.03599	0.0182602	0.300205	0.782602	Cells_EBV-transformed_lymphocytes
Meta	ENSG00000166793.10	YPEL4	-1.03493	-0.00805135	0.3007	0.782602	Cells_EBV-transformed_lymphocytes
Meta	ENSG00000154330.12	PGM5	-1.03491	-0.00996037	0.30071	0.782602	Cells_EBV-transformed_lymphocytes
Meta	ENSG00000160117.14	ANKLE1	1.03362	0.00813873	0.301314	0.783471	Cells_EBV-transformed_lymphocytes
Meta	ENSG00000165868.13	HSPA12A	1.03296	0.0114622	0.301624	0.783574	Cells_EBV-transformed_lymphocytes
Meta	ENSG00000270127.2	RP11-526I2.5	1.03004	0.00470571	0.302993	0.785653	Cells_EBV-transformed_lymphocytes
Meta	ENSG00000173548.8	SNX33	1.02951	0.0162034	0.303242	0.785653	Cells_EBV-transformed_lymphocytes
Meta	ENSG00000037757.13	MRI1	-1.02948	-0.00831209	0.303254	0.785653	Cells_EBV-transformed_lymphocytes
Meta	ENSG00000136436.14	CALCOCO2	-1.02893	-0.0211545	0.303511	0.785653	Cells_EBV-transformed_lymphocytes
Meta	ENSG00000250506.7	CDK3	1.02721	0.0134832	0.304321	0.787046	Cells_EBV-transformed_lymphocytes
Meta	ENSG00000236008.1	LINC01814	-1.02658	-0.00802887	0.304618	0.787111	Cells_EBV-transformed_lymphocytes
Meta	ENSG00000178665.14	ZNF713	1.02558	0.00693736	0.30509	0.787627	Cells_EBV-transformed_lymphocytes
Meta	ENSG00000116741.7	RGS2	1.02407	0.0113745	0.305802	0.788612	Cells_EBV-transformed_lymphocytes
Meta	ENSG00000260193.1	RP11-83N9.5	-1.02362	-0.00799363	0.306016	0.788612	Cells_EBV-transformed_lymphocytes
Meta	ENSG00000068305.17	MEF2A	-1.01985	-0.0125807	0.3078	0.792503	Cells_EBV-transformed_lymphocytes
Meta	ENSG00000138134.11	STAMBPL1	1.01564	0.0128547	0.309802	0.795085	Cells_EBV-transformed_lymphocytes
Meta	ENSG00000172650.13	AGAP5	-1.01514	-0.019732	0.310037	0.795085	Cells_EBV-transformed_lymphocytes
Meta	ENSG00000172349.17	IL16	1.01513	0.0037988	0.310045	0.795085	Cells_EBV-transformed_lymphocytes
Meta	ENSG00000154781.15	CCDC174	-1.01508	-0.0200469	0.310065	0.795085	Cells_EBV-transformed_lymphocytes
Meta	ENSG00000230939.1	RP11-314C16.1	-1.01485	-0.00687979	0.310177	0.795085	Cells_EBV-transformed_lymphocytes
Meta	ENSG00000237248.4	LINC00987	1.01226	0.00808899	0.311415	0.797554	Cells_EBV-transformed_lymphocytes
Meta	ENSG00000107798.17	LIPA	1.0111	0.0117964	0.311967	0.798261	Cells_EBV-transformed_lymphocytes
Meta	ENSG00000075131.9	TIPIN	-1.00955	-0.0220365	0.312709	0.798846	Cells_EBV-transformed_lymphocytes
Meta	ENSG00000172345.13	STARD5	1.00911	0.0124441	0.31292	0.798846	Cells_EBV-transformed_lymphocytes
Meta	ENSG00000104964.14	AES	-1.00858	-0.0109079	0.313175	0.798846	Cells_EBV-transformed_lymphocytes
Meta	ENSG00000109133.12	TMEM33	1.00719	0.0126343	0.313844	0.798846	Cells_EBV-transformed_lymphocytes
Meta	ENSG00000108352.11	RAPGEFL1	1.00639	0.00462164	0.314228	0.798846	Cells_EBV-transformed_lymphocytes
Meta	ENSG00000156050.8	FAM161B	1.00581	0.00536508	0.314505	0.798846	Cells_EBV-transformed_lymphocytes
Meta	ENSG00000021355.12	SERPINB1	1.00581	0.00706405	0.314509	0.798846	Cells_EBV-transformed_lymphocytes
Meta	ENSG00000055211.12	GINM1	-1.00562	-0.0134725	0.314597	0.798846	Cells_EBV-transformed_lymphocytes
Meta	ENSG00000107796.13	ACTA2	-1.0054	-0.00569923	0.314703	0.798846	Cells_EBV-transformed_lymphocytes
Meta	ENSG00000164941.13	INTS8	-1.00448	-0.0085758	0.315148	0.798846	Cells_EBV-transformed_lymphocytes
Meta	ENSG00000184254.16	ALDH1A3	-1.00411	-0.00860498	0.315326	0.798846	Cells_EBV-transformed_lymphocytes
Meta	ENSG00000013583.8	HEBP1	1.00337	0.0148257	0.315683	0.798846	Cells_EBV-transformed_lymphocytes
Meta	ENSG00000172006.11	ZNF554	1.00316	0.00929208	0.315784	0.798846	Cells_EBV-transformed_lymphocytes
Meta	ENSG00000127463.13	EMC1	0.998256	0.00839691	0.318155	0.804069	Cells_EBV-transformed_lymphocytes
Meta	ENSG00000151065.13	DCP1B	-0.997741	-0.0156817	0.318405	0.804069	Cells_EBV-transformed_lymphocytes
Meta	ENSG00000183310.3	OR2T34	0.995863	0.00784276	0.319317	0.805669	Cells_EBV-transformed_lymphocytes
Meta	ENSG00000155957.17	TMBIM4	0.99385	0.0147742	0.320296	0.80738	Cells_EBV-transformed_lymphocytes
Meta	ENSG00000134824.13	FADS2	-0.993273	-0.0191163	0.320577	0.80738	Cells_EBV-transformed_lymphocytes
Meta	ENSG00000182173.12	TSEN54	0.99275	0.0124633	0.320832	0.80738	Cells_EBV-transformed_lymphocytes
Meta	ENSG00000149050.9	ZNF214	0.991963	0.00646254	0.321215	0.807643	Cells_EBV-transformed_lymphocytes
Meta	ENSG00000186976.14	EFCAB6	-0.990428	-0.00345294	0.321965	0.808826	Cells_EBV-transformed_lymphocytes
Meta	ENSG00000231439.4	WASIR2	-0.989259	-0.00519941	0.322537	0.809559	Cells_EBV-transformed_lymphocytes
Meta	ENSG00000177076.5	ACER2	-0.987851	-0.0211121	0.323226	0.81004	Cells_EBV-transformed_lymphocytes
Meta	ENSG00000132423.11	COQ3	-0.987687	-0.0100768	0.323306	0.81004	Cells_EBV-transformed_lymphocytes
Meta	ENSG00000164181.13	ELOVL7	-0.987152	-0.00618953	0.323568	0.81004	Cells_EBV-transformed_lymphocytes
Meta	ENSG00000240972.1	MIF	0.986231	0.00266834	0.32402	0.810469	Cells_EBV-transformed_lymphocytes
Meta	ENSG00000234127.8	TRIM26	0.983702	0.0502195	0.325262	0.81177	Cells_EBV-transformed_lymphocytes
Meta	ENSG00000106789.12	CORO2A	0.983462	0.0110016	0.32538	0.81177	Cells_EBV-transformed_lymphocytes
Meta	ENSG00000116698.21	SMG7	-0.98346	-0.00492121	0.325381	0.81177	Cells_EBV-transformed_lymphocytes
Meta	ENSG00000049192.14	ADAMTS6	0.98212	0.0129574	0.326041	0.812099	Cells_EBV-transformed_lymphocytes
Meta	ENSG00000241563.3	CORT	-0.982051	-0.00796445	0.326075	0.812099	Cells_EBV-transformed_lymphocytes
Meta	ENSG00000128891.15	C15orf57	-0.981382	-0.00386365	0.326405	0.812142	Cells_EBV-transformed_lymphocytes
Meta	ENSG00000160194.17	NDUFV3	0.980434	0.00429581	0.326872	0.812142	Cells_EBV-transformed_lymphocytes
Meta	ENSG00000159958.6	TNFRSF13C	0.9783	0.00742799	0.327926	0.812142	Cells_EBV-transformed_lymphocytes
Meta	ENSG00000053702.14	NRIP2	-0.977912	-0.0112805	0.328118	0.812142	Cells_EBV-transformed_lymphocytes
Meta	ENSG00000084070.11	SMAP2	-0.977482	-0.0132706	0.328331	0.812142	Cells_EBV-transformed_lymphocytes
Meta	ENSG00000203666.12	EFCAB2	-0.977468	-0.00328761	0.328337	0.812142	Cells_EBV-transformed_lymphocytes
Meta	ENSG00000100591.7	AHSA1	0.976877	0.0255582	0.32863	0.812142	Cells_EBV-transformed_lymphocytes
Meta	ENSG00000186230.6	ZNF749	-0.976648	-0.0103376	0.328744	0.812142	Cells_EBV-transformed_lymphocytes
Meta	ENSG00000258702.1	RP11-433J8.1	-0.976603	-0.00533109	0.328766	0.812142	Cells_EBV-transformed_lymphocytes
Meta	ENSG00000133466.13	C1QTNF6	0.976336	0.00352681	0.328898	0.812142	Cells_EBV-transformed_lymphocytes
Meta	ENSG00000134291.11	TMEM106C	0.975667	0.00795689	0.329229	0.812267	Cells_EBV-transformed_lymphocytes
Meta	ENSG00000147419.17	CCDC25	-0.974816	-0.00731116	0.329652	0.812616	Cells_EBV-transformed_lymphocytes
Meta	ENSG00000157653.11	C9orf43	-0.973992	-0.00286593	0.330061	0.812932	Cells_EBV-transformed_lymphocytes
Meta	ENSG00000104953.19	TLE6	-0.972937	-0.00647255	0.330585	0.81353	Cells_EBV-transformed_lymphocytes
Meta	ENSG00000204186.7	ZDBF2	0.971491	0.00726355	0.331304	0.814431	Cells_EBV-transformed_lymphocytes
Meta	ENSG00000117791.15	2025-03-02	0.97107	0.00647649	0.331513	0.814431	Cells_EBV-transformed_lymphocytes
Meta	ENSG00000151611.13	MMAA	-0.968857	-0.00937159	0.332616	0.815951	Cells_EBV-transformed_lymphocytes
Meta	ENSG00000184374.2	COLEC10	0.968673	0.00689273	0.332708	0.815951	Cells_EBV-transformed_lymphocytes
Meta	ENSG00000153789.12	FAM92B	0.967462	0.0134062	0.333313	0.815951	Cells_EBV-transformed_lymphocytes
Meta	ENSG00000011478.11	QPCTL	0.967172	0.00647815	0.333458	0.815951	Cells_EBV-transformed_lymphocytes
Meta	ENSG00000135472.8	FAIM2	-0.967004	-0.00369288	0.333542	0.815951	Cells_EBV-transformed_lymphocytes
Meta	ENSG00000272325.1	NUDT3	0.966272	0.00886516	0.333908	0.816157	Cells_EBV-transformed_lymphocytes
Meta	ENSG00000170464.9	DNAJC18	0.963967	0.0074841	0.335063	0.81796	Cells_EBV-transformed_lymphocytes
Meta	ENSG00000054267.21	ARID4B	-0.963671	-0.0169988	0.335211	0.81796	Cells_EBV-transformed_lymphocytes
Meta	ENSG00000163528.12	CHCHD4	0.96161	0.0194025	0.336246	0.818784	Cells_EBV-transformed_lymphocytes
Meta	ENSG00000138036.18	DYNC2LI1	-0.960772	-0.00512457	0.336667	0.818784	Cells_EBV-transformed_lymphocytes
Meta	ENSG00000125618.16	PAX8	0.96064	0.00783045	0.336733	0.818784	Cells_EBV-transformed_lymphocytes
Meta	ENSG00000091542.8	ALKBH5	0.960566	0.0122689	0.336771	0.818784	Cells_EBV-transformed_lymphocytes
Meta	ENSG00000137166.14	FOXP4	-0.960182	-0.00646896	0.336963	0.818784	Cells_EBV-transformed_lymphocytes
Meta	ENSG00000225434.2	LINC01504	0.956634	0.013653	0.338752	0.821689	Cells_EBV-transformed_lymphocytes
Meta	ENSG00000141858.11	SAMD1	0.955174	0.0124491	0.33949	0.821689	Cells_EBV-transformed_lymphocytes
Meta	ENSG00000119401.10	TRIM32	0.955067	0.0102717	0.339544	0.821689	Cells_EBV-transformed_lymphocytes
Meta	ENSG00000109063.14	MYH3	0.954694	0.0169091	0.339733	0.821689	Cells_EBV-transformed_lymphocytes
Meta	ENSG00000113504.20	SLC12A7	-0.954612	-0.00729944	0.339774	0.821689	Cells_EBV-transformed_lymphocytes
Meta	ENSG00000135074.15	ADAM19	0.954425	0.00708144	0.339869	0.821689	Cells_EBV-transformed_lymphocytes
Meta	ENSG00000246067.7	RAB30-AS1	-0.953876	-0.00374742	0.340146	0.821689	Cells_EBV-transformed_lymphocytes
Meta	ENSG00000146535.13	GNA12	-0.951777	-0.00357938	0.34121	0.823571	Cells_EBV-transformed_lymphocytes
Meta	ENSG00000097046.12	CDC7	0.949902	0.00746988	0.342162	0.824074	Cells_EBV-transformed_lymphocytes
Meta	ENSG00000172216.5	CEBPB	-0.949563	-0.0239234	0.342334	0.824074	Cells_EBV-transformed_lymphocytes
Meta	ENSG00000272142.1	RP11-428J1.5	0.949312	0.00545944	0.342462	0.824074	Cells_EBV-transformed_lymphocytes
Meta	ENSG00000234147.1	RP3-460G2.2	-0.949124	-0.00425485	0.342557	0.824074	Cells_EBV-transformed_lymphocytes
Meta	ENSG00000203772.7	SPRN	0.947923	0.0286915	0.343169	0.824449	Cells_EBV-transformed_lymphocytes
Meta	ENSG00000272764.1	RP11-318E3.9	-0.947698	-0.00587636	0.343283	0.824449	Cells_EBV-transformed_lymphocytes
Meta	ENSG00000124374.8	PAIP2B	0.946592	0.00296636	0.343847	0.824672	Cells_EBV-transformed_lymphocytes
Meta	ENSG00000158050.4	DUSP2	-0.945236	-0.00536299	0.344539	0.824672	Cells_EBV-transformed_lymphocytes
Meta	ENSG00000230310.1	CTD-2192J16.11	0.945144	0.0127962	0.344585	0.824672	Cells_EBV-transformed_lymphocytes
Meta	ENSG00000002016.17	RAD52	0.94292	0.00703885	0.345722	0.824672	Cells_EBV-transformed_lymphocytes
Meta	ENSG00000137693.13	YAP1	-0.942561	-0.00833364	0.345905	0.824672	Cells_EBV-transformed_lymphocytes
Meta	ENSG00000173915.14	USMG5	0.942559	0.0281623	0.345906	0.824672	Cells_EBV-transformed_lymphocytes
Meta	ENSG00000116771.5	AGMAT	-0.942484	-0.00656961	0.345945	0.824672	Cells_EBV-transformed_lymphocytes
Meta	ENSG00000196365.11	LONP1	-0.942199	-0.00570446	0.346091	0.824672	Cells_EBV-transformed_lymphocytes
Meta	ENSG00000113716.12	HMGXB3	0.940638	0.016629	0.34689	0.824672	Cells_EBV-transformed_lymphocytes
Meta	ENSG00000038219.12	BOD1L1	0.940501	0.0231446	0.346961	0.824672	Cells_EBV-transformed_lymphocytes
Meta	ENSG00000163389.10	POGLUT1	0.940159	0.00671327	0.347136	0.824672	Cells_EBV-transformed_lymphocytes
Meta	ENSG00000162757.4	C1orf74	-0.940034	-0.0149742	0.3472	0.824672	Cells_EBV-transformed_lymphocytes
Meta	ENSG00000160678.11	S100A1	-0.939373	-0.0103745	0.347539	0.824672	Cells_EBV-transformed_lymphocytes
Meta	ENSG00000197386.10	HTT	0.939281	0.00592342	0.347586	0.824672	Cells_EBV-transformed_lymphocytes
Meta	ENSG00000178573.6	MAF	-0.939156	-0.0158945	0.34765	0.824672	Cells_EBV-transformed_lymphocytes
Meta	ENSG00000114744.8	COMMD2	0.937107	0.0334725	0.348704	0.826493	Cells_EBV-transformed_lymphocytes
Meta	ENSG00000144118.13	RALB	-0.935184	-0.00518915	0.349693	0.826973	Cells_EBV-transformed_lymphocytes
Meta	ENSG00000140104.13	C14orf79	0.933828	0.00749038	0.350393	0.826973	Cells_EBV-transformed_lymphocytes
Meta	ENSG00000183801.7	OLFML1	-0.933561	-0.00802318	0.35053	0.826973	Cells_EBV-transformed_lymphocytes
Meta	ENSG00000111846.16	GCNT2	0.933094	0.0139908	0.350772	0.826973	Cells_EBV-transformed_lymphocytes
Meta	ENSG00000273142.1	RP11-458F8.4	0.93302	0.00783698	0.35081	0.826973	Cells_EBV-transformed_lymphocytes
Meta	ENSG00000198498.9	TMA16	-0.9328	-0.0113291	0.350923	0.826973	Cells_EBV-transformed_lymphocytes
Meta	ENSG00000134058.11	CDK7	0.932612	0.0167781	0.35102	0.826973	Cells_EBV-transformed_lymphocytes
Meta	ENSG00000230606.10	AC159540.1	-0.93228	-0.00973662	0.351192	0.826973	Cells_EBV-transformed_lymphocytes
Meta	ENSG00000175518.6	UBQLNL	-0.930654	-0.00317835	0.352033	0.827193	Cells_EBV-transformed_lymphocytes
Meta	ENSG00000077420.15	APBB1IP	-0.930464	-0.0107292	0.352131	0.827193	Cells_EBV-transformed_lymphocytes
Meta	ENSG00000165533.18	TTC8	0.930441	0.00572965	0.352143	0.827193	Cells_EBV-transformed_lymphocytes
Meta	ENSG00000104497.13	SNX16	0.929086	0.00359427	0.352844	0.827576	Cells_EBV-transformed_lymphocytes
Meta	ENSG00000180543.4	TSPYL5	-0.928917	-0.00465301	0.352932	0.827576	Cells_EBV-transformed_lymphocytes
Meta	ENSG00000136982.5	DSCC1	0.928294	0.0184602	0.353255	0.827576	Cells_EBV-transformed_lymphocytes
Meta	ENSG00000105877.17	DNAH11	0.926102	0.0120414	0.354393	0.827576	Cells_EBV-transformed_lymphocytes
Meta	ENSG00000095261.13	PSMD5	0.926035	0.0157984	0.354428	0.827576	Cells_EBV-transformed_lymphocytes
Meta	ENSG00000213139.7	CRYGS	-0.925972	-0.0123935	0.354461	0.827576	Cells_EBV-transformed_lymphocytes
Meta	ENSG00000270020.1	RP11-463O9.9	-0.925547	-0.00793156	0.354681	0.827576	Cells_EBV-transformed_lymphocytes
Meta	ENSG00000163798.13	SLC4A1AP	0.925494	0.00392401	0.354709	0.827576	Cells_EBV-transformed_lymphocytes
Meta	ENSG00000170667.14	RASA4B	0.923501	0.00525224	0.355746	0.827576	Cells_EBV-transformed_lymphocytes
Meta	ENSG00000263063.1	RP11-388C12.1	-0.923325	-0.00445314	0.355838	0.827576	Cells_EBV-transformed_lymphocytes
Meta	ENSG00000138375.12	SMARCAL1	-0.922438	-0.00989347	0.3563	0.827576	Cells_EBV-transformed_lymphocytes
Meta	ENSG00000066117.14	SMARCD1	0.921693	0.0211792	0.356689	0.827576	Cells_EBV-transformed_lymphocytes
Meta	ENSG00000187624.8	C17orf97	0.920777	0.00291732	0.357167	0.827576	Cells_EBV-transformed_lymphocytes
Meta	ENSG00000170322.14	NFRKB	0.919804	0.00501762	0.357675	0.827576	Cells_EBV-transformed_lymphocytes
Meta	ENSG00000166452.11	AKIP1	0.919569	0.00543592	0.357798	0.827576	Cells_EBV-transformed_lymphocytes
Meta	ENSG00000198785.4	GRIN3A	-0.918718	-0.0042233	0.358243	0.827576	Cells_EBV-transformed_lymphocytes
Meta	ENSG00000268362.5	CTD-2017D11.1	-0.918404	-0.00304124	0.358407	0.827576	Cells_EBV-transformed_lymphocytes
Meta	ENSG00000162105.17	SHANK2	-0.918059	-0.00816243	0.358588	0.827576	Cells_EBV-transformed_lymphocytes
Meta	ENSG00000229255.1	RP11-407H12.8	0.918	0.0201486	0.358619	0.827576	Cells_EBV-transformed_lymphocytes
Meta	ENSG00000145949.9	MYLK4	0.917345	0.00657298	0.358962	0.827576	Cells_EBV-transformed_lymphocytes
Meta	ENSG00000158769.17	F11R	-0.916236	-0.00725509	0.359543	0.827576	Cells_EBV-transformed_lymphocytes
Meta	ENSG00000160299.16	PCNT	0.916225	0.0116541	0.359549	0.827576	Cells_EBV-transformed_lymphocytes
Meta	ENSG00000078070.12	MCCC1	0.915874	0.00367298	0.359733	0.827576	Cells_EBV-transformed_lymphocytes
Meta	ENSG00000104823.8	ECH1	0.91412	0.0138692	0.360654	0.827576	Cells_EBV-transformed_lymphocytes
Meta	ENSG00000125755.18	SYMPK	-0.9137	-0.0171259	0.360875	0.827576	Cells_EBV-transformed_lymphocytes
Meta	ENSG00000079819.18	EPB41L2	0.913497	0.00749233	0.360981	0.827576	Cells_EBV-transformed_lymphocytes
Meta	ENSG00000162777.16	DENND2D	-0.91304	-0.00394595	0.361222	0.827576	Cells_EBV-transformed_lymphocytes
Meta	ENSG00000135185.11	TMEM243	-0.912643	-0.012485	0.36143	0.827576	Cells_EBV-transformed_lymphocytes
Meta	ENSG00000237520.1	RP11-443B7.2	0.912332	0.00502925	0.361594	0.827576	Cells_EBV-transformed_lymphocytes
Meta	ENSG00000107679.14	PLEKHA1	-0.911624	-0.0104725	0.361966	0.827576	Cells_EBV-transformed_lymphocytes
Meta	ENSG00000270659.1	RP11-105N14.1	0.911547	0.00573068	0.362007	0.827576	Cells_EBV-transformed_lymphocytes
Meta	ENSG00000105971.14	CAV2	0.911546	0.00417126	0.362008	0.827576	Cells_EBV-transformed_lymphocytes
Meta	ENSG00000132275.10	RRP8	0.911257	0.00842453	0.36216	0.827576	Cells_EBV-transformed_lymphocytes
Meta	ENSG00000180616.8	SSTR2	-0.910987	-0.00988206	0.362302	0.827576	Cells_EBV-transformed_lymphocytes
Meta	ENSG00000270332.1	SMC2-AS1	-0.910963	-0.00877742	0.362315	0.827576	Cells_EBV-transformed_lymphocytes
Meta	ENSG00000180992.6	MRPL14	-0.909582	-0.00493514	0.363043	0.828322	Cells_EBV-transformed_lymphocytes
Meta	ENSG00000184304.14	PRKD1	-0.90801	-0.00355627	0.363873	0.828322	Cells_EBV-transformed_lymphocytes
Meta	ENSG00000184164.14	CRELD2	0.90754	0.0111751	0.364121	0.828322	Cells_EBV-transformed_lymphocytes
Meta	ENSG00000170525.19	PFKFB3	-0.907408	-0.00644259	0.364191	0.828322	Cells_EBV-transformed_lymphocytes
Meta	ENSG00000173409.13	ARV1	0.90664	0.00831502	0.364597	0.828322	Cells_EBV-transformed_lymphocytes
Meta	ENSG00000170802.15	FOXN2	-0.906639	-0.0144769	0.364598	0.828322	Cells_EBV-transformed_lymphocytes
Meta	ENSG00000135956.8	TMEM127	0.906213	0.0171632	0.364823	0.828322	Cells_EBV-transformed_lymphocytes
Meta	ENSG00000132305.20	IMMT	-0.904939	-0.00617755	0.365498	0.828322	Cells_EBV-transformed_lymphocytes
Meta	ENSG00000271780.1	RP11-1017G21.5	-0.904901	-0.00697876	0.365518	0.828322	Cells_EBV-transformed_lymphocytes
Meta	ENSG00000198502.5	HLA-DRB5	-0.904329	-0.00307134	0.365821	0.828322	Cells_EBV-transformed_lymphocytes
Meta	ENSG00000177685.16	CRACR2B	-0.90421	-0.00558718	0.365884	0.828322	Cells_EBV-transformed_lymphocytes
Meta	ENSG00000167747.13	C19orf48	0.903605	0.0030309	0.366205	0.828322	Cells_EBV-transformed_lymphocytes
Meta	ENSG00000172493.20	AFF1	0.901795	0.0146195	0.367166	0.828322	Cells_EBV-transformed_lymphocytes
Meta	ENSG00000206535.7	LNP1	0.901575	0.00545281	0.367283	0.828322	Cells_EBV-transformed_lymphocytes
Meta	ENSG00000151806.13	GUF1	0.900956	0.00473038	0.367612	0.828322	Cells_EBV-transformed_lymphocytes
Meta	ENSG00000168778.11	TCTN2	0.900775	0.00582853	0.367708	0.828322	Cells_EBV-transformed_lymphocytes
Meta	ENSG00000137070.17	IL11RA	-0.9001	-0.00744623	0.368067	0.828322	Cells_EBV-transformed_lymphocytes
Meta	ENSG00000197013.9	ZNF429	0.899801	0.00587895	0.368226	0.828322	Cells_EBV-transformed_lymphocytes
Meta	ENSG00000157823.16	AP3S2	-0.899774	-0.00317863	0.368241	0.828322	Cells_EBV-transformed_lymphocytes
Meta	ENSG00000136710.9	CCDC115	-0.899539	-0.0168005	0.368366	0.828322	Cells_EBV-transformed_lymphocytes
Meta	ENSG00000106484.14	MEST	0.897314	0.00629964	0.369552	0.830344	Cells_EBV-transformed_lymphocytes
Meta	ENSG00000227533.5	SLC2A1-AS1	0.896421	0.00437954	0.370028	0.830769	Cells_EBV-transformed_lymphocytes
Meta	ENSG00000079785.14	DDX1	0.892619	0.00870872	0.372061	0.833794	Cells_EBV-transformed_lymphocytes
Meta	ENSG00000280798.1	LINC00294	0.892495	0.0118194	0.372128	0.833794	Cells_EBV-transformed_lymphocytes
Meta	ENSG00000221926.11	TRIM16	0.892286	0.00653158	0.37224	0.833794	Cells_EBV-transformed_lymphocytes
Meta	ENSG00000108950.11	FAM20A	0.891649	0.00370367	0.372581	0.833799	Cells_EBV-transformed_lymphocytes
Meta	ENSG00000122483.17	CCDC18	0.890724	0.00897586	0.373077	0.833799	Cells_EBV-transformed_lymphocytes
Meta	ENSG00000138381.9	ASNSD1	-0.89063	-0.0149556	0.373128	0.833799	Cells_EBV-transformed_lymphocytes
Meta	ENSG00000133731.9	IMPA1	0.890059	0.00779802	0.373434	0.833799	Cells_EBV-transformed_lymphocytes
Meta	ENSG00000134627.11	PIWIL4	-0.889597	-0.00752322	0.373683	0.833799	Cells_EBV-transformed_lymphocytes
Meta	ENSG00000101057.15	MYBL2	0.888784	0.00536214	0.374119	0.834107	Cells_EBV-transformed_lymphocytes
Meta	ENSG00000204520.12	MICA	0.888011	0.00365257	0.374535	0.834107	Cells_EBV-transformed_lymphocytes
Meta	ENSG00000175581.13	MRPL48	-0.887295	-0.00502601	0.37492	0.834107	Cells_EBV-transformed_lymphocytes
Meta	ENSG00000164219.9	PGGT1B	0.88716	0.0125609	0.374993	0.834107	Cells_EBV-transformed_lymphocytes
Meta	ENSG00000142453.11	CARM1	-0.886661	-0.0175863	0.375262	0.834107	Cells_EBV-transformed_lymphocytes
Meta	ENSG00000103932.11	RPAP1	0.883322	0.00798405	0.377062	0.83535	Cells_EBV-transformed_lymphocytes
Meta	ENSG00000164749.11	HNF4G	0.882755	0.0157704	0.377368	0.83535	Cells_EBV-transformed_lymphocytes
Meta	ENSG00000189042.13	ZNF567	0.882301	0.00789565	0.377614	0.83535	Cells_EBV-transformed_lymphocytes
Meta	ENSG00000197566.9	ZNF624	0.88179	0.00553303	0.37789	0.83535	Cells_EBV-transformed_lymphocytes
Meta	ENSG00000243819.4	RN7SL832P	0.880717	0.00504255	0.378471	0.83535	Cells_EBV-transformed_lymphocytes
Meta	ENSG00000204084.12	INPP5B	-0.880593	-0.00503258	0.378538	0.83535	Cells_EBV-transformed_lymphocytes
Meta	ENSG00000081791.8	KIAA0141	0.880362	0.00432159	0.378663	0.83535	Cells_EBV-transformed_lymphocytes
Meta	ENSG00000100629.16	CEP128	0.880133	0.00697507	0.378787	0.83535	Cells_EBV-transformed_lymphocytes
Meta	ENSG00000137478.14	FCHSD2	-0.879994	-0.00976598	0.378863	0.83535	Cells_EBV-transformed_lymphocytes
Meta	ENSG00000198483.12	ANKRD35	0.879965	0.0122688	0.378878	0.83535	Cells_EBV-transformed_lymphocytes
Meta	ENSG00000157693.14	TMEM268	-0.879748	-0.0336547	0.378996	0.83535	Cells_EBV-transformed_lymphocytes
Meta	ENSG00000176209.11	SMIM19	0.87808	0.0045137	0.3799	0.836178	Cells_EBV-transformed_lymphocytes
Meta	ENSG00000196418.12	ZNF124	-0.87772	-0.00941932	0.380096	0.836178	Cells_EBV-transformed_lymphocytes
Meta	ENSG00000167815.11	PRDX2	-0.877125	-0.0114933	0.380419	0.836178	Cells_EBV-transformed_lymphocytes
Meta	ENSG00000154127.9	UBASH3B	-0.876727	-0.00693603	0.380635	0.836178	Cells_EBV-transformed_lymphocytes
Meta	ENSG00000141401.11	IMPA2	-0.876393	-0.00504364	0.380816	0.836178	Cells_EBV-transformed_lymphocytes
Meta	ENSG00000137054.15	POLR1E	-0.875062	-0.00922112	0.38154	0.836543	Cells_EBV-transformed_lymphocytes
Meta	ENSG00000155660.10	PDIA4	0.875024	0.0124846	0.381561	0.836543	Cells_EBV-transformed_lymphocytes
Meta	ENSG00000105278.10	ZFR2	-0.873759	-0.00513372	0.38225	0.837419	Cells_EBV-transformed_lymphocytes
Meta	ENSG00000137274.12	BPHL	0.870876	0.00456756	0.383822	0.840227	Cells_EBV-transformed_lymphocytes
Meta	ENSG00000130943.6	PKDREJ	0.869295	0.00335361	0.384686	0.841483	Cells_EBV-transformed_lymphocytes
Meta	ENSG00000173085.13	COQ2	-0.865637	-0.00983735	0.386689	0.844822	Cells_EBV-transformed_lymphocytes
Meta	ENSG00000185019.16	UBOX5	-0.865441	-0.00239611	0.386797	0.844822	Cells_EBV-transformed_lymphocytes
Meta	ENSG00000143919.14	CAMKMT	0.864329	0.00897611	0.387407	0.845021	Cells_EBV-transformed_lymphocytes
Meta	ENSG00000066923.17	STAG3	-0.864212	-0.00493443	0.387472	0.845021	Cells_EBV-transformed_lymphocytes
Meta	ENSG00000243566.6	UPK3B	0.86325	0.0157862	0.388	0.845536	Cells_EBV-transformed_lymphocytes
Meta	ENSG00000171517.5	LPAR3	-0.862301	-0.0037105	0.388522	0.846036	Cells_EBV-transformed_lymphocytes
Meta	ENSG00000197858.10	GPAA1	-0.860899	-0.0168987	0.389294	0.846535	Cells_EBV-transformed_lymphocytes
Meta	ENSG00000128928.8	IVD	0.860822	0.00701967	0.389336	0.846535	Cells_EBV-transformed_lymphocytes
Meta	ENSG00000165055.15	METTL2B	-0.858816	-0.00821712	0.390442	0.847692	Cells_EBV-transformed_lymphocytes
Meta	ENSG00000139197.10	PEX5	-0.858794	-0.00390202	0.390454	0.847692	Cells_EBV-transformed_lymphocytes
Meta	ENSG00000177981.10	ASB8	0.85709	0.00691159	0.391395	0.848498	Cells_EBV-transformed_lymphocytes
Meta	ENSG00000069998.12	HDHD5	0.85706	0.00352957	0.391412	0.848498	Cells_EBV-transformed_lymphocytes
Meta	ENSG00000151790.8	TDO2	-0.856123	-0.00833347	0.39193	0.848549	Cells_EBV-transformed_lymphocytes
Meta	ENSG00000256039.1	RP11-291B21.2	-0.855196	-0.00506777	0.392443	0.848549	Cells_EBV-transformed_lymphocytes
Meta	ENSG00000117643.14	MAN1C1	0.855115	0.00725413	0.392487	0.848549	Cells_EBV-transformed_lymphocytes
Meta	ENSG00000233927.4	RPS28	-0.854898	-0.00738716	0.392608	0.848549	Cells_EBV-transformed_lymphocytes
Meta	ENSG00000167619.11	TMEM145	-0.851536	-0.00266202	0.394472	0.851938	Cells_EBV-transformed_lymphocytes
Meta	ENSG00000187098.14	MITF	0.851008	0.00221517	0.394765	0.851938	Cells_EBV-transformed_lymphocytes
Meta	ENSG00000004059.10	ARF5	0.850402	0.015326	0.395102	0.85203	Cells_EBV-transformed_lymphocytes
Meta	ENSG00000113732.8	ATP6V0E1	0.849453	0.00905074	0.395629	0.852532	Cells_EBV-transformed_lymphocytes
Meta	ENSG00000134940.13	ACRV1	0.847916	0.00742744	0.396485	0.852603	Cells_EBV-transformed_lymphocytes
Meta	ENSG00000149548.14	CCDC15	-0.847852	-0.0156451	0.39652	0.852603	Cells_EBV-transformed_lymphocytes
Meta	ENSG00000176890.15	TYMS	-0.847713	-0.0194151	0.396598	0.852603	Cells_EBV-transformed_lymphocytes
Meta	ENSG00000280670.2	CCDC163	-0.847046	-0.00290175	0.39697	0.852603	Cells_EBV-transformed_lymphocytes
Meta	ENSG00000142920.16	AZIN2	0.846749	0.00834449	0.397135	0.852603	Cells_EBV-transformed_lymphocytes
Meta	ENSG00000271869.1	RP11-51J9.5	0.846095	0.0247389	0.3975	0.852674	Cells_EBV-transformed_lymphocytes
Meta	ENSG00000171914.16	TLN2	0.845633	0.00741539	0.397757	0.852674	Cells_EBV-transformed_lymphocytes
Meta	ENSG00000228857.2	AC104653.1	-0.844555	-0.00768337	0.398359	0.853332	Cells_EBV-transformed_lymphocytes
Meta	ENSG00000256574.6	OR13A1	0.841805	0.00501524	0.399897	0.855462	Cells_EBV-transformed_lymphocytes
Meta	ENSG00000154743.17	TSEN2	0.841674	0.00489027	0.399971	0.855462	Cells_EBV-transformed_lymphocytes
Meta	ENSG00000131669.9	NINJ1	0.840819	0.0141481	0.400449	0.855462	Cells_EBV-transformed_lymphocytes
Meta	ENSG00000139579.12	NABP2	-0.840172	-0.0140883	0.400812	0.855462	Cells_EBV-transformed_lymphocytes
Meta	ENSG00000143353.11	LYPLAL1	-0.839329	-0.00912344	0.401285	0.855462	Cells_EBV-transformed_lymphocytes
Meta	ENSG00000228696.8	ARL17B	0.839227	0.0029471	0.401342	0.855462	Cells_EBV-transformed_lymphocytes
Meta	ENSG00000169193.11	CCDC126	0.839083	0.00393398	0.401423	0.855462	Cells_EBV-transformed_lymphocytes
Meta	ENSG00000157895.11	C12orf43	-0.836993	-0.007749	0.402597	0.857041	Cells_EBV-transformed_lymphocytes
Meta	ENSG00000143376.12	SNX27	-0.835347	-0.0100138	0.403522	0.857041	Cells_EBV-transformed_lymphocytes
Meta	ENSG00000033178.12	UBA6	0.834941	0.00442699	0.403751	0.857041	Cells_EBV-transformed_lymphocytes
Meta	ENSG00000150527.16	CTAGE5	0.834803	0.00560383	0.403829	0.857041	Cells_EBV-transformed_lymphocytes
Meta	ENSG00000163875.15	MEAF6	-0.834565	-0.00435298	0.403963	0.857041	Cells_EBV-transformed_lymphocytes
Meta	ENSG00000185686.17	PRAME	0.834473	0.0199453	0.404014	0.857041	Cells_EBV-transformed_lymphocytes
Meta	ENSG00000113643.8	RARS	-0.833836	-0.0261322	0.404374	0.857041	Cells_EBV-transformed_lymphocytes
Meta	ENSG00000126653.17	NSRP1	-0.833553	-0.0146394	0.404533	0.857041	Cells_EBV-transformed_lymphocytes
Meta	ENSG00000163576.17	EFHB	-0.832764	-0.00261067	0.404978	0.857356	Cells_EBV-transformed_lymphocytes
Meta	ENSG00000271888.1	RP11-560J1.2	-0.830745	-0.00776883	0.406117	0.85914	Cells_EBV-transformed_lymphocytes
Meta	ENSG00000233220.3	LINC00167	-0.829454	-0.0100831	0.406848	0.859658	Cells_EBV-transformed_lymphocytes
Meta	ENSG00000076067.12	RBMS2	-0.829262	-0.00251893	0.406956	0.859658	Cells_EBV-transformed_lymphocytes
Meta	ENSG00000269949.1	RP11-738E22.3	0.826904	0.00492785	0.408292	0.861504	Cells_EBV-transformed_lymphocytes
Meta	ENSG00000122335.13	SERAC1	-0.825889	-0.00656133	0.408867	0.861504	Cells_EBV-transformed_lymphocytes
Meta	ENSG00000124588.19	NQO2	0.825504	0.00378301	0.409086	0.861504	Cells_EBV-transformed_lymphocytes
Meta	ENSG00000172785.18	CBWD1	0.824634	0.00248876	0.409579	0.861504	Cells_EBV-transformed_lymphocytes
Meta	ENSG00000031691.6	CENPQ	-0.824432	-0.00412769	0.409694	0.861504	Cells_EBV-transformed_lymphocytes
Meta	ENSG00000273297.1	RP11-38M8.1	0.82375	0.0135872	0.410082	0.861504	Cells_EBV-transformed_lymphocytes
Meta	ENSG00000241258.6	CRCP	0.823714	0.006453	0.410102	0.861504	Cells_EBV-transformed_lymphocytes
Meta	ENSG00000198894.7	CIPC	-0.823521	-0.00484186	0.410212	0.861504	Cells_EBV-transformed_lymphocytes
Meta	ENSG00000196950.13	SLC39A10	-0.822156	-0.00966226	0.410988	0.862456	Cells_EBV-transformed_lymphocytes
Meta	ENSG00000138185.18	ENTPD1	0.820458	0.0033614	0.411955	0.862456	Cells_EBV-transformed_lymphocytes
Meta	ENSG00000131979.18	GCH1	-0.819288	-0.00623385	0.412622	0.862456	Cells_EBV-transformed_lymphocytes
Meta	ENSG00000140459.17	CYP11A1	-0.81915	-0.0153151	0.412701	0.862456	Cells_EBV-transformed_lymphocytes
Meta	ENSG00000246375.2	RP11-10L7.1	-0.818861	-0.0045483	0.412866	0.862456	Cells_EBV-transformed_lymphocytes
Meta	ENSG00000197969.11	VPS13A	0.818753	0.0321469	0.412927	0.862456	Cells_EBV-transformed_lymphocytes
Meta	ENSG00000144741.17	SLC25A26	0.818329	0.0104809	0.413169	0.862456	Cells_EBV-transformed_lymphocytes
Meta	ENSG00000136856.17	SLC2A8	-0.817469	-0.00398561	0.413661	0.862456	Cells_EBV-transformed_lymphocytes
Meta	ENSG00000131626.16	PPFIA1	-0.81691	-0.0088129	0.41398	0.862456	Cells_EBV-transformed_lymphocytes
Meta	ENSG00000197557.6	TTC30A	-0.816532	-0.00702836	0.414196	0.862456	Cells_EBV-transformed_lymphocytes
Meta	ENSG00000146281.5	PM20D2	-0.816273	-0.00435635	0.414344	0.862456	Cells_EBV-transformed_lymphocytes
Meta	ENSG00000114988.11	LMAN2L	-0.816049	-0.0116536	0.414472	0.862456	Cells_EBV-transformed_lymphocytes
Meta	ENSG00000223510.6	CDRT15	-0.815769	-0.00349617	0.414632	0.862456	Cells_EBV-transformed_lymphocytes
Meta	ENSG00000187961.13	KLHL17	-0.815411	-0.00643552	0.414837	0.862456	Cells_EBV-transformed_lymphocytes
Meta	ENSG00000126106.13	TMEM53	0.814046	0.00548501	0.415618	0.86346	Cells_EBV-transformed_lymphocytes
Meta	ENSG00000054611.13	TBC1D22A	0.81347	0.0159729	0.415948	0.863526	Cells_EBV-transformed_lymphocytes
Meta	ENSG00000099338.22	CATSPERG	-0.810104	-0.00716937	0.41788	0.866914	Cells_EBV-transformed_lymphocytes
Meta	ENSG00000115944.14	COX7A2L	-0.808701	-0.00565411	0.418687	0.867966	Cells_EBV-transformed_lymphocytes
Meta	ENSG00000166770.10	ZNF667-AS1	-0.807434	-0.0252151	0.419417	0.868856	Cells_EBV-transformed_lymphocytes
Meta	ENSG00000129103.17	SUMF2	-0.805457	-0.00329328	0.420556	0.869585	Cells_EBV-transformed_lymphocytes
Meta	ENSG00000163041.9	H3F3A	0.804866	0.00637858	0.420897	0.869585	Cells_EBV-transformed_lymphocytes
Meta	ENSG00000180481.10	GLIPR1L2	-0.803493	-0.00326435	0.42169	0.869585	Cells_EBV-transformed_lymphocytes
Meta	ENSG00000155393.12	HEATR3	0.802895	0.0111969	0.422035	0.869585	Cells_EBV-transformed_lymphocytes
Meta	ENSG00000153558.13	FBXL2	-0.802678	-0.0036627	0.422161	0.869585	Cells_EBV-transformed_lymphocytes
Meta	ENSG00000119685.19	TTLL5	-0.8025	-0.00671737	0.422264	0.869585	Cells_EBV-transformed_lymphocytes
Meta	ENSG00000119599.16	DCAF4	0.802315	0.00418691	0.422371	0.869585	Cells_EBV-transformed_lymphocytes
Meta	ENSG00000187866.8	FAM122A	-0.802205	-0.00699029	0.422434	0.869585	Cells_EBV-transformed_lymphocytes
Meta	ENSG00000225077.2	LINC00337	-0.802022	-0.00602241	0.42254	0.869585	Cells_EBV-transformed_lymphocytes
Meta	ENSG00000151229.12	SLC2A13	-0.799621	-0.0201315	0.42393	0.869585	Cells_EBV-transformed_lymphocytes
Meta	ENSG00000108947.4	EFNB3	-0.799008	-0.0125497	0.424286	0.869585	Cells_EBV-transformed_lymphocytes
Meta	ENSG00000108384.14	RAD51C	-0.798232	-0.0113899	0.424736	0.869585	Cells_EBV-transformed_lymphocytes
Meta	ENSG00000189171.14	S100A13	-0.797907	-0.00478125	0.424925	0.869585	Cells_EBV-transformed_lymphocytes
Meta	ENSG00000171298.12	GAA	0.797334	0.00622075	0.425257	0.869585	Cells_EBV-transformed_lymphocytes
Meta	ENSG00000121895.7	TMEM156	0.796702	0.00283782	0.425624	0.869585	Cells_EBV-transformed_lymphocytes
Meta	ENSG00000267496.4	FAM215A	-0.796133	-0.00870339	0.425955	0.869585	Cells_EBV-transformed_lymphocytes
Meta	ENSG00000162441.11	LZIC	0.796087	0.00334088	0.425982	0.869585	Cells_EBV-transformed_lymphocytes
Meta	ENSG00000137218.10	FRS3	-0.795536	-0.0122038	0.426302	0.869585	Cells_EBV-transformed_lymphocytes
Meta	ENSG00000212127.5	TAS2R14	0.794487	0.0123205	0.426912	0.869585	Cells_EBV-transformed_lymphocytes
Meta	ENSG00000197498.12	RPF2	0.794415	0.013816	0.426954	0.869585	Cells_EBV-transformed_lymphocytes
Meta	ENSG00000141994.15	DUS3L	0.794235	0.00435582	0.427059	0.869585	Cells_EBV-transformed_lymphocytes
Meta	ENSG00000204227.4	RING1	-0.793546	-0.00548827	0.42746	0.869585	Cells_EBV-transformed_lymphocytes
Meta	ENSG00000055955.15	ITIH4	0.793042	0.00549862	0.427753	0.869585	Cells_EBV-transformed_lymphocytes
Meta	ENSG00000177868.11	SVBP	-0.792432	-0.00899953	0.428109	0.869585	Cells_EBV-transformed_lymphocytes
Meta	ENSG00000173401.9	GLIPR1L1	0.791603	0.00631171	0.428592	0.869585	Cells_EBV-transformed_lymphocytes
Meta	ENSG00000169228.13	RAB24	0.791086	0.00597795	0.428894	0.869585	Cells_EBV-transformed_lymphocytes
Meta	ENSG00000161996.18	WDR90	0.791004	0.00478193	0.428942	0.869585	Cells_EBV-transformed_lymphocytes
Meta	ENSG00000271538.5	RP11-326I11.4	0.790735	0.00260675	0.429099	0.869585	Cells_EBV-transformed_lymphocytes
Meta	ENSG00000112685.13	EXOC2	-0.789674	-0.00370954	0.429718	0.869585	Cells_EBV-transformed_lymphocytes
Meta	ENSG00000153391.15	INO80C	-0.789198	-0.00360167	0.429996	0.869585	Cells_EBV-transformed_lymphocytes
Meta	ENSG00000165689.16	SDCCAG3	-0.788399	-0.00441254	0.430463	0.869585	Cells_EBV-transformed_lymphocytes
Meta	ENSG00000220205.8	VAMP2	-0.787967	-0.00446588	0.430716	0.869585	Cells_EBV-transformed_lymphocytes
Meta	ENSG00000238063.2	LINC01685	0.787599	0.00273023	0.430931	0.869585	Cells_EBV-transformed_lymphocytes
Meta	ENSG00000119723.16	COQ6	0.787249	0.00823004	0.431136	0.869585	Cells_EBV-transformed_lymphocytes
Meta	ENSG00000014138.8	POLA2	0.786891	0.0216339	0.431345	0.869585	Cells_EBV-transformed_lymphocytes
Meta	ENSG00000213999.15	MEF2B	-0.7859	-0.0047994	0.431926	0.869585	Cells_EBV-transformed_lymphocytes
Meta	ENSG00000267368.1	UPK3BL	-0.785728	-0.00437961	0.432027	0.869585	Cells_EBV-transformed_lymphocytes
Meta	ENSG00000253161.5	LINC01605	-0.785287	-0.0142727	0.432286	0.869585	Cells_EBV-transformed_lymphocytes
Meta	ENSG00000218739.9	CEBPZOS	0.785068	0.0130536	0.432414	0.869585	Cells_EBV-transformed_lymphocytes
Meta	ENSG00000122674.11	CCZ1	-0.784407	-0.00285031	0.432801	0.869585	Cells_EBV-transformed_lymphocytes
Meta	ENSG00000108433.16	GOSR2	0.784269	0.0142142	0.432882	0.869585	Cells_EBV-transformed_lymphocytes
Meta	ENSG00000263002.7	ZNF234	-0.783949	-0.00232172	0.43307	0.869585	Cells_EBV-transformed_lymphocytes
Meta	ENSG00000250490.1	LINC02145	0.783926	0.00673515	0.433083	0.869585	Cells_EBV-transformed_lymphocytes
Meta	ENSG00000227403.1	LINC01806	0.783835	0.00386034	0.433137	0.869585	Cells_EBV-transformed_lymphocytes
Meta	ENSG00000196511.14	TPK1	0.783574	0.00722618	0.43329	0.869585	Cells_EBV-transformed_lymphocytes
Meta	ENSG00000166847.9	DCTN5	0.780639	0.00299657	0.435015	0.872331	Cells_EBV-transformed_lymphocytes
Meta	ENSG00000164776.9	PHKG1	0.78022	0.0115475	0.435261	0.872331	Cells_EBV-transformed_lymphocytes
Meta	ENSG00000226180.3	RP11-278A23.1	0.779428	0.00815038	0.435728	0.872662	Cells_EBV-transformed_lymphocytes
Meta	ENSG00000139618.14	BRCA2	-0.778529	-0.00690359	0.436257	0.872887	Cells_EBV-transformed_lymphocytes
Meta	ENSG00000093144.18	ECHDC1	-0.778014	-0.0123872	0.436561	0.872887	Cells_EBV-transformed_lymphocytes
Meta	ENSG00000003393.14	ALS2	0.777269	0.00660467	0.437	0.872887	Cells_EBV-transformed_lymphocytes
Meta	ENSG00000253251.2	CTC-534A2.2	0.777153	0.00956402	0.437069	0.872887	Cells_EBV-transformed_lymphocytes
Meta	ENSG00000239672.7	NME1	0.776679	0.0207365	0.437348	0.872887	Cells_EBV-transformed_lymphocytes
Meta	ENSG00000213077.5	FAM106A	0.775865	0.00519239	0.437829	0.873244	Cells_EBV-transformed_lymphocytes
Meta	ENSG00000139687.13	RB1	-0.775281	-0.00591206	0.438173	0.873329	Cells_EBV-transformed_lymphocytes
Meta	ENSG00000167515.10	TRAPPC2L	-0.774448	-0.00632447	0.438666	0.87371	Cells_EBV-transformed_lymphocytes
Meta	ENSG00000269973.1	RP11-95D17.1	-0.772328	-0.00637614	0.43992	0.875605	Cells_EBV-transformed_lymphocytes
Meta	ENSG00000177697.17	CD151	-0.771515	-0.00315286	0.440402	0.87596	Cells_EBV-transformed_lymphocytes
Meta	ENSG00000230555.2	RP11-517P14.2	-0.770856	-0.00476968	0.440793	0.876136	Cells_EBV-transformed_lymphocytes
Meta	ENSG00000143149.12	ALDH9A1	0.768235	0.00308559	0.442348	0.877727	Cells_EBV-transformed_lymphocytes
Meta	ENSG00000165410.14	CFL2	0.768093	0.00385479	0.442432	0.877727	Cells_EBV-transformed_lymphocytes
Meta	ENSG00000174945.13	AMZ1	-0.767382	-0.0111753	0.442855	0.877727	Cells_EBV-transformed_lymphocytes
Meta	ENSG00000183530.13	PRR14L	-0.767236	-0.0254793	0.442941	0.877727	Cells_EBV-transformed_lymphocytes
Meta	ENSG00000055163.19	CYFIP2	-0.76616	-0.0102316	0.443581	0.877727	Cells_EBV-transformed_lymphocytes
Meta	ENSG00000100023.18	PPIL2	-0.766153	-0.00695888	0.443585	0.877727	Cells_EBV-transformed_lymphocytes
Meta	ENSG00000069424.14	KCNAB2	0.765616	0.00779596	0.443905	0.877727	Cells_EBV-transformed_lymphocytes
Meta	ENSG00000105499.13	PLA2G4C	-0.765423	-0.00621292	0.44402	0.877727	Cells_EBV-transformed_lymphocytes
Meta	ENSG00000174442.11	ZWILCH	-0.763939	-0.00625832	0.444903	0.878874	Cells_EBV-transformed_lymphocytes
Meta	ENSG00000196345.12	ZKSCAN7	0.763385	0.00760764	0.445234	0.878927	Cells_EBV-transformed_lymphocytes
Meta	ENSG00000169682.17	SPNS1	-0.762328	-0.00366805	0.445864	0.879043	Cells_EBV-transformed_lymphocytes
Meta	ENSG00000030419.16	IKZF2	-0.762268	-0.0525645	0.4459	0.879043	Cells_EBV-transformed_lymphocytes
Meta	ENSG00000258701.1	LINC00638	-0.761156	-0.00275983	0.446564	0.879752	Cells_EBV-transformed_lymphocytes
Meta	ENSG00000120162.9	MOB3B	0.758739	0.00802517	0.448009	0.880683	Cells_EBV-transformed_lymphocytes
Meta	ENSG00000146776.14	ATXN7L1	0.758559	0.00392319	0.448117	0.880683	Cells_EBV-transformed_lymphocytes
Meta	ENSG00000104419.14	NDRG1	0.758036	0.00781241	0.448429	0.880683	Cells_EBV-transformed_lymphocytes
Meta	ENSG00000143127.12	ITGA10	0.75753	0.0192014	0.448732	0.880683	Cells_EBV-transformed_lymphocytes
Meta	ENSG00000065600.12	TMEM206	0.75671	0.00606852	0.449223	0.880683	Cells_EBV-transformed_lymphocytes
Meta	ENSG00000125863.18	MKKS	0.755436	0.0121613	0.449988	0.880683	Cells_EBV-transformed_lymphocytes
Meta	ENSG00000168803.14	ADAL	0.754632	0.00334525	0.45047	0.880683	Cells_EBV-transformed_lymphocytes
Meta	ENSG00000165695.9	AK8	-0.754223	-0.00401112	0.450715	0.880683	Cells_EBV-transformed_lymphocytes
Meta	ENSG00000099940.11	SNAP29	0.753285	0.00580048	0.451279	0.880683	Cells_EBV-transformed_lymphocytes
Meta	ENSG00000124613.8	ZNF391	0.75271	0.00275117	0.451624	0.880683	Cells_EBV-transformed_lymphocytes
Meta	ENSG00000163848.19	ZNF148	-0.752347	-0.0134257	0.451842	0.880683	Cells_EBV-transformed_lymphocytes
Meta	ENSG00000138663.8	COPS4	-0.752199	-0.00708386	0.451931	0.880683	Cells_EBV-transformed_lymphocytes
Meta	ENSG00000155428.12	TRIM74	0.7514	0.00370561	0.452412	0.880683	Cells_EBV-transformed_lymphocytes
Meta	ENSG00000153561.12	RMND5A	-0.751258	-0.00650246	0.452497	0.880683	Cells_EBV-transformed_lymphocytes
Meta	ENSG00000163931.15	TKT	-0.751208	-0.00408869	0.452528	0.880683	Cells_EBV-transformed_lymphocytes
Meta	ENSG00000135318.11	NT5E	0.750845	0.00476593	0.452746	0.880683	Cells_EBV-transformed_lymphocytes
Meta	ENSG00000134121.9	CHL1	0.750399	0.018921	0.453015	0.880683	Cells_EBV-transformed_lymphocytes
Meta	ENSG00000130489.14	SCO2	0.749942	0.00581112	0.45329	0.880683	Cells_EBV-transformed_lymphocytes
Meta	ENSG00000187775.16	DNAH17	-0.749888	-0.00694301	0.453322	0.880683	Cells_EBV-transformed_lymphocytes
Meta	ENSG00000090686.15	USP48	-0.749693	-0.00633444	0.453439	0.880683	Cells_EBV-transformed_lymphocytes
Meta	ENSG00000267108.1	RP11-861E21.1	0.749371	0.00405973	0.453634	0.880683	Cells_EBV-transformed_lymphocytes
Meta	ENSG00000186088.15	GSAP	0.749209	0.00659202	0.453731	0.880683	Cells_EBV-transformed_lymphocytes
Meta	ENSG00000107537.13	PHYH	-0.748031	-0.00416188	0.454441	0.881386	Cells_EBV-transformed_lymphocytes
Meta	ENSG00000233290.1	RP11-147G16.1	-0.746812	-0.00832863	0.455177	0.881386	Cells_EBV-transformed_lymphocytes
Meta	ENSG00000173950.15	XXYLT1	-0.746544	-0.00848217	0.455339	0.881386	Cells_EBV-transformed_lymphocytes
Meta	ENSG00000154945.6	ANKRD40	-0.745627	-0.00455732	0.455893	0.881386	Cells_EBV-transformed_lymphocytes
Meta	ENSG00000104951.15	IL4I1	0.745522	0.00817222	0.455956	0.881386	Cells_EBV-transformed_lymphocytes
Meta	ENSG00000197584.11	KCNMB2	0.744896	0.00507301	0.456334	0.881386	Cells_EBV-transformed_lymphocytes
Meta	ENSG00000111325.16	OGFOD2	0.744693	0.00670128	0.456457	0.881386	Cells_EBV-transformed_lymphocytes
Meta	ENSG00000172159.15	FRMD3	-0.744573	-0.00667315	0.45653	0.881386	Cells_EBV-transformed_lymphocytes
Meta	ENSG00000113946.3	CLDN16	0.743551	0.00436995	0.457148	0.881455	Cells_EBV-transformed_lymphocytes
Meta	ENSG00000160201.11	U2AF1	0.742993	0.00201008	0.457486	0.881455	Cells_EBV-transformed_lymphocytes
Meta	ENSG00000162076.12	FLYWCH2	0.741774	0.0109516	0.458224	0.881455	Cells_EBV-transformed_lymphocytes
Meta	ENSG00000103522.15	IL21R	0.741772	0.0043792	0.458226	0.881455	Cells_EBV-transformed_lymphocytes
Meta	ENSG00000170819.4	BFSP2	-0.741725	-0.00757391	0.458254	0.881455	Cells_EBV-transformed_lymphocytes
Meta	ENSG00000174123.10	TLR10	-0.740475	-0.011584	0.459012	0.881455	Cells_EBV-transformed_lymphocytes
Meta	ENSG00000167578.17	RAB4B	0.740399	0.00406336	0.459058	0.881455	Cells_EBV-transformed_lymphocytes
Meta	ENSG00000271991.1	RP11-79O8.1	0.740078	0.00586315	0.459252	0.881455	Cells_EBV-transformed_lymphocytes
Meta	ENSG00000151640.12	DPYSL4	-0.739406	-0.00381484	0.45966	0.881455	Cells_EBV-transformed_lymphocytes
Meta	ENSG00000198646.13	NCOA6	-0.739321	-0.00782563	0.459712	0.881455	Cells_EBV-transformed_lymphocytes
Meta	ENSG00000108021.19	FAM208B	0.738525	0.0181583	0.460196	0.881455	Cells_EBV-transformed_lymphocytes
Meta	ENSG00000163072.15	NOSTRIN	0.738484	0.00384849	0.460221	0.881455	Cells_EBV-transformed_lymphocytes
Meta	ENSG00000272523.1	LINC01023	0.736747	0.00595929	0.461276	0.881479	Cells_EBV-transformed_lymphocytes
Meta	ENSG00000164483.16	SAMD3	-0.736727	-0.00667941	0.461288	0.881479	Cells_EBV-transformed_lymphocytes
Meta	ENSG00000204516.9	MICB	-0.736527	-0.00885886	0.46141	0.881479	Cells_EBV-transformed_lymphocytes
Meta	ENSG00000197747.8	S100A10	-0.736459	-0.00589733	0.461451	0.881479	Cells_EBV-transformed_lymphocytes
Meta	ENSG00000275765.5	RP11-54C4.3	-0.735589	-0.00612042	0.461981	0.881908	Cells_EBV-transformed_lymphocytes
Meta	ENSG00000168393.12	DTYMK	-0.734148	-0.0346065	0.462858	0.882058	Cells_EBV-transformed_lymphocytes
Meta	ENSG00000274225.1	KB-68A7.1	0.734146	0.00566538	0.46286	0.882058	Cells_EBV-transformed_lymphocytes
Meta	ENSG00000154920.14	EME1	-0.733378	-0.00618814	0.463328	0.882058	Cells_EBV-transformed_lymphocytes
Meta	ENSG00000123411.14	IKZF4	0.733049	0.00248566	0.463529	0.882058	Cells_EBV-transformed_lymphocytes
Meta	ENSG00000164535.14	DAGLB	-0.732015	-0.00687942	0.46416	0.882058	Cells_EBV-transformed_lymphocytes
Meta	ENSG00000256576.2	RP13-977J11.2	-0.732014	-0.00318236	0.46416	0.882058	Cells_EBV-transformed_lymphocytes
Meta	ENSG00000136270.13	TBRG4	0.72908	0.00461946	0.465953	0.882058	Cells_EBV-transformed_lymphocytes
Meta	ENSG00000214290.8	COLCA2	-0.728929	-0.00553197	0.466045	0.882058	Cells_EBV-transformed_lymphocytes
Meta	ENSG00000011376.9	LARS2	-0.728164	-0.00501654	0.466513	0.882058	Cells_EBV-transformed_lymphocytes
Meta	ENSG00000165929.12	TC2N	0.728043	0.00479024	0.466587	0.882058	Cells_EBV-transformed_lymphocytes
Meta	ENSG00000198879.11	SFMBT2	0.727467	0.0071619	0.46694	0.882058	Cells_EBV-transformed_lymphocytes
Meta	ENSG00000265975.1	CTB-41I6.2	-0.727242	-0.00554375	0.467078	0.882058	Cells_EBV-transformed_lymphocytes
Meta	ENSG00000147853.16	AK3	0.725189	0.0194809	0.468336	0.882058	Cells_EBV-transformed_lymphocytes
Meta	ENSG00000070785.16	EIF2B3	-0.724722	-0.009671	0.468623	0.882058	Cells_EBV-transformed_lymphocytes
Meta	ENSG00000281332.1	LINC00997	-0.724352	-0.00289419	0.46885	0.882058	Cells_EBV-transformed_lymphocytes
Meta	ENSG00000110245.11	APOC3	0.723858	0.00471949	0.469153	0.882058	Cells_EBV-transformed_lymphocytes
Meta	ENSG00000197780.9	TAF13	-0.723218	-0.00921639	0.469546	0.882058	Cells_EBV-transformed_lymphocytes
Meta	ENSG00000089505.17	CMTM1	-0.722783	-0.00486447	0.469813	0.882058	Cells_EBV-transformed_lymphocytes
Meta	ENSG00000146477.5	SLC22A3	-0.722585	-0.0058296	0.469935	0.882058	Cells_EBV-transformed_lymphocytes
Meta	ENSG00000101247.17	NDUFAF5	0.721933	0.00709348	0.470336	0.882058	Cells_EBV-transformed_lymphocytes
Meta	ENSG00000110925.6	CSRNP2	0.721886	0.00567746	0.470365	0.882058	Cells_EBV-transformed_lymphocytes
Meta	ENSG00000176124.11	DLEU1	-0.721621	-0.00605205	0.470528	0.882058	Cells_EBV-transformed_lymphocytes
Meta	ENSG00000253633.1	KB-1980E6.3	0.721389	0.00403555	0.47067	0.882058	Cells_EBV-transformed_lymphocytes
Meta	ENSG00000162222.13	TTC9C	-0.721155	-0.0104148	0.470814	0.882058	Cells_EBV-transformed_lymphocytes
Meta	ENSG00000181240.13	SLC25A41	0.720319	0.00309213	0.471329	0.882058	Cells_EBV-transformed_lymphocytes
Meta	ENSG00000118197.13	DDX59	-0.718905	-0.00727985	0.4722	0.882058	Cells_EBV-transformed_lymphocytes
Meta	ENSG00000181873.12	IBA57	0.718523	0.00671301	0.472435	0.882058	Cells_EBV-transformed_lymphocytes
Meta	ENSG00000224184.5	MIR3681HG	-0.718253	-0.00159998	0.472601	0.882058	Cells_EBV-transformed_lymphocytes
Meta	ENSG00000232098.3	CTD-2619J13.14	-0.71825	-0.016658	0.472603	0.882058	Cells_EBV-transformed_lymphocytes
Meta	ENSG00000111875.7	ASF1A	-0.718106	-0.0313745	0.472692	0.882058	Cells_EBV-transformed_lymphocytes
Meta	ENSG00000135437.9	RDH5	-0.71761	-0.00602554	0.472998	0.882058	Cells_EBV-transformed_lymphocytes
Meta	ENSG00000175575.12	PAAF1	-0.717474	-0.00289214	0.473082	0.882058	Cells_EBV-transformed_lymphocytes
Meta	ENSG00000073711.10	PPP2R3A	0.717111	0.0130992	0.473305	0.882058	Cells_EBV-transformed_lymphocytes
Meta	ENSG00000271383.6	NBPF19	0.716845	0.011586	0.47347	0.882058	Cells_EBV-transformed_lymphocytes
Meta	ENSG00000149231.11	CCDC82	0.716171	0.00462745	0.473886	0.882058	Cells_EBV-transformed_lymphocytes
Meta	ENSG00000177757.2	FAM87B	0.716126	0.00869832	0.473913	0.882058	Cells_EBV-transformed_lymphocytes
Meta	ENSG00000091844.7	RGS17	0.715911	0.0170764	0.474046	0.882058	Cells_EBV-transformed_lymphocytes
Meta	ENSG00000196476.11	C20orf96	0.715793	0.00863827	0.474119	0.882058	Cells_EBV-transformed_lymphocytes
Meta	ENSG00000107951.14	MTPAP	-0.715718	-0.0113474	0.474165	0.882058	Cells_EBV-transformed_lymphocytes
Meta	ENSG00000084090.13	STARD7	-0.71558	-0.00723484	0.474251	0.882058	Cells_EBV-transformed_lymphocytes
Meta	ENSG00000197766.7	CFD	-0.714759	-0.00289981	0.474758	0.882059	Cells_EBV-transformed_lymphocytes
Meta	ENSG00000271119.1	CTD-2012J19.3	-0.714592	-0.00340172	0.474861	0.882059	Cells_EBV-transformed_lymphocytes
Meta	ENSG00000272316.1	XXbac-BPGBPG55C20.2	0.71357	0.00560767	0.475493	0.882644	Cells_EBV-transformed_lymphocytes
Meta	ENSG00000129167.9	TPH1	-0.713077	-0.0189954	0.475798	0.882644	Cells_EBV-transformed_lymphocytes
Meta	ENSG00000100441.9	KHNYN	0.712448	0.00713383	0.476187	0.882644	Cells_EBV-transformed_lymphocytes
Meta	ENSG00000237753.1	AC079922.3	0.711757	0.00255575	0.476615	0.882644	Cells_EBV-transformed_lymphocytes
Meta	ENSG00000240996.1	RP11-80H5.7	-0.711278	-0.00730296	0.476912	0.882644	Cells_EBV-transformed_lymphocytes
Meta	ENSG00000152315.4	KCNK13	-0.711126	-0.00852526	0.477006	0.882644	Cells_EBV-transformed_lymphocytes
Meta	ENSG00000218510.6	LINC00339	-0.708018	-0.00392952	0.478934	0.884968	Cells_EBV-transformed_lymphocytes
Meta	ENSG00000169371.13	SNUPN	-0.70722	-0.00555722	0.47943	0.884968	Cells_EBV-transformed_lymphocytes
Meta	ENSG00000149499.11	EML3	-0.706996	-0.00520854	0.479569	0.884968	Cells_EBV-transformed_lymphocytes
Meta	ENSG00000124067.16	SLC12A4	-0.706783	-0.0119482	0.479701	0.884968	Cells_EBV-transformed_lymphocytes
Meta	ENSG00000160695.14	VPS11	0.706456	0.0190222	0.479905	0.884968	Cells_EBV-transformed_lymphocytes
Meta	ENSG00000143337.18	TOR1AIP1	-0.706147	-0.0056457	0.480097	0.884968	Cells_EBV-transformed_lymphocytes
Meta	ENSG00000172890.11	NADSYN1	0.705552	0.00626672	0.480467	0.885087	Cells_EBV-transformed_lymphocytes
Meta	ENSG00000206344.7	HCG27	-0.704198	-0.00627465	0.481309	0.885486	Cells_EBV-transformed_lymphocytes
Meta	ENSG00000253263.1	KB-1507C5.3	-0.703771	-0.00593043	0.481576	0.885486	Cells_EBV-transformed_lymphocytes
Meta	ENSG00000123600.19	METTL8	0.703729	0.00637275	0.481602	0.885486	Cells_EBV-transformed_lymphocytes
Meta	ENSG00000040275.16	SPDL1	0.702816	0.0136756	0.482171	0.885969	Cells_EBV-transformed_lymphocytes
Meta	ENSG00000182670.13	TTC3	0.701726	0.00424738	0.48285	0.886655	Cells_EBV-transformed_lymphocytes
Meta	ENSG00000244459.2	RP11-1398P2.1	-0.701153	-0.00448497	0.483208	0.886749	Cells_EBV-transformed_lymphocytes
Meta	ENSG00000164306.10	PRIMPOL	0.697928	0.00466031	0.485222	0.888096	Cells_EBV-transformed_lymphocytes
Meta	ENSG00000188227.12	ZNF793	-0.697857	-0.00897691	0.485267	0.888096	Cells_EBV-transformed_lymphocytes
Meta	ENSG00000165502.6	RPL36AL	-0.697791	-0.00478754	0.485308	0.888096	Cells_EBV-transformed_lymphocytes
Meta	ENSG00000198771.10	RCSD1	-0.697416	-0.04576	0.485543	0.888096	Cells_EBV-transformed_lymphocytes
Meta	ENSG00000255151.2	GLYATL1P3	-0.696937	-0.00574406	0.485842	0.888096	Cells_EBV-transformed_lymphocytes
Meta	ENSG00000272097.1	RP11-421M1.8	0.695095	0.00559597	0.486996	0.888096	Cells_EBV-transformed_lymphocytes
Meta	ENSG00000148362.10	C9orf142	0.694958	0.00681722	0.487082	0.888096	Cells_EBV-transformed_lymphocytes
Meta	ENSG00000152492.13	CCDC50	-0.694632	-0.00594102	0.487286	0.888096	Cells_EBV-transformed_lymphocytes
Meta	ENSG00000228486.10	LINC01125	0.694526	0.00307633	0.487352	0.888096	Cells_EBV-transformed_lymphocytes
Meta	ENSG00000162384.13	C1orf123	0.694438	0.0118463	0.487407	0.888096	Cells_EBV-transformed_lymphocytes
Meta	ENSG00000264364.2	DYNLL2	-0.694344	-0.0140533	0.487466	0.888096	Cells_EBV-transformed_lymphocytes
Meta	ENSG00000166436.15	TRIM66	0.694092	0.00338494	0.487624	0.888096	Cells_EBV-transformed_lymphocytes
Meta	ENSG00000103199.13	ZNF500	0.692805	0.00673681	0.488432	0.888417	Cells_EBV-transformed_lymphocytes
Meta	ENSG00000166796.11	LDHC	-0.692514	-0.00205487	0.488615	0.888417	Cells_EBV-transformed_lymphocytes
Meta	ENSG00000101343.14	CRNKL1	0.692247	0.0193618	0.488782	0.888417	Cells_EBV-transformed_lymphocytes
Meta	ENSG00000184524.5	CEND1	-0.691591	-0.00725108	0.489194	0.888417	Cells_EBV-transformed_lymphocytes
Meta	ENSG00000160712.12	IL6R	-0.690871	-0.00448416	0.489647	0.888417	Cells_EBV-transformed_lymphocytes
Meta	ENSG00000203546.7	RP11-176H8.1	0.690661	0.00435076	0.489779	0.888417	Cells_EBV-transformed_lymphocytes
Meta	ENSG00000232104.3	RFX3-AS1	0.690389	0.00561388	0.48995	0.888417	Cells_EBV-transformed_lymphocytes
Meta	ENSG00000002587.9	HS3ST1	0.689124	0.00900034	0.490746	0.889303	Cells_EBV-transformed_lymphocytes
Meta	ENSG00000168404.12	MLKL	0.68862	0.00671013	0.491062	0.88932	Cells_EBV-transformed_lymphocytes
Meta	ENSG00000174177.12	CTU2	0.686634	0.0074322	0.492314	0.890297	Cells_EBV-transformed_lymphocytes
Meta	ENSG00000151773.12	CCDC122	0.686163	0.00302647	0.49261	0.890297	Cells_EBV-transformed_lymphocytes
Meta	ENSG00000133065.10	SLC41A1	0.685938	0.00428795	0.492752	0.890297	Cells_EBV-transformed_lymphocytes
Meta	ENSG00000182612.10	TSPAN10	0.684556	0.00276518	0.493624	0.890297	Cells_EBV-transformed_lymphocytes
Meta	ENSG00000188042.7	ARL4C	0.683914	0.00389934	0.49403	0.890297	Cells_EBV-transformed_lymphocytes
Meta	ENSG00000067141.16	NEO1	0.683449	0.00424515	0.494323	0.890297	Cells_EBV-transformed_lymphocytes
Meta	ENSG00000188124.2	OR2AG2	0.682723	0.00446299	0.494782	0.890297	Cells_EBV-transformed_lymphocytes
Meta	ENSG00000275720.1	CTB-75G16.3	0.681903	0.341891	0.4953	0.890297	Cells_EBV-transformed_lymphocytes
Meta	ENSG00000164307.12	ERAP1	0.68169	0.00209097	0.495435	0.890297	Cells_EBV-transformed_lymphocytes
Meta	ENSG00000178104.19	PDE4DIP	0.681194	0.00791089	0.495749	0.890297	Cells_EBV-transformed_lymphocytes
Meta	ENSG00000162576.16	MXRA8	-0.681052	-0.000951713	0.495839	0.890297	Cells_EBV-transformed_lymphocytes
Meta	ENSG00000116604.17	MEF2D	-0.680993	-0.0056534	0.495876	0.890297	Cells_EBV-transformed_lymphocytes
Meta	ENSG00000075239.13	ACAT1	0.680656	0.0158778	0.496089	0.890297	Cells_EBV-transformed_lymphocytes
Meta	ENSG00000111215.11	PRR4	-0.679248	-0.00501185	0.496981	0.890297	Cells_EBV-transformed_lymphocytes
Meta	ENSG00000168958.19	MFF	-0.677552	-0.0051268	0.498056	0.890297	Cells_EBV-transformed_lymphocytes
Meta	ENSG00000168228.14	ZCCHC4	-0.677479	-0.0054894	0.498102	0.890297	Cells_EBV-transformed_lymphocytes
Meta	ENSG00000163755.8	HPS3	0.677261	0.00583363	0.49824	0.890297	Cells_EBV-transformed_lymphocytes
Meta	ENSG00000127561.14	SYNGR3	-0.676353	-0.00869883	0.498817	0.890297	Cells_EBV-transformed_lymphocytes
Meta	ENSG00000102780.16	DGKH	-0.675904	-0.00600235	0.499102	0.890297	Cells_EBV-transformed_lymphocytes
Meta	ENSG00000240230.5	COX19	0.675037	0.00407845	0.499652	0.890297	Cells_EBV-transformed_lymphocytes
Meta	ENSG00000106392.10	C1GALT1	-0.674697	-0.00651162	0.499868	0.890297	Cells_EBV-transformed_lymphocytes
Meta	ENSG00000167543.15	TP53I13	0.674659	0.00686204	0.499893	0.890297	Cells_EBV-transformed_lymphocytes
Meta	ENSG00000117016.9	RIMS3	-0.674605	-0.0162489	0.499927	0.890297	Cells_EBV-transformed_lymphocytes
Meta	ENSG00000073331.17	ALPK1	-0.674436	-0.00739437	0.500034	0.890297	Cells_EBV-transformed_lymphocytes
Meta	ENSG00000244094.1	SPRR2F	-0.673613	-0.0170559	0.500558	0.890297	Cells_EBV-transformed_lymphocytes
Meta	ENSG00000243244.5	STON1	0.673517	0.00545232	0.500619	0.890297	Cells_EBV-transformed_lymphocytes
Meta	ENSG00000124357.12	NAGK	0.673004	0.0103718	0.500945	0.890297	Cells_EBV-transformed_lymphocytes
Meta	ENSG00000146833.15	TRIM4	-0.672238	-0.00339712	0.501432	0.890297	Cells_EBV-transformed_lymphocytes
Meta	ENSG00000236834.1	LINC00421	-0.671667	-0.00952344	0.501796	0.890297	Cells_EBV-transformed_lymphocytes
Meta	ENSG00000143079.14	CTTNBP2NL	0.671521	0.00654517	0.501889	0.890297	Cells_EBV-transformed_lymphocytes
Meta	ENSG00000213445.9	SIPA1	0.671376	0.00609725	0.501981	0.890297	Cells_EBV-transformed_lymphocytes
Meta	ENSG00000171469.10	ZNF561	-0.671174	-0.00362801	0.50211	0.890297	Cells_EBV-transformed_lymphocytes
Meta	ENSG00000065621.14	GSTO2	-0.670908	-0.00168089	0.502279	0.890297	Cells_EBV-transformed_lymphocytes
Meta	ENSG00000244733.5	RP11-506M13.3	0.670279	0.00310583	0.50268	0.890297	Cells_EBV-transformed_lymphocytes
Meta	ENSG00000139899.10	CBLN3	0.669689	0.00451083	0.503056	0.890297	Cells_EBV-transformed_lymphocytes
Meta	ENSG00000160180.15	TFF3	-0.669185	-0.0136635	0.503378	0.890297	Cells_EBV-transformed_lymphocytes
Meta	ENSG00000120675.5	DNAJC15	0.668167	0.00212336	0.504027	0.890297	Cells_EBV-transformed_lymphocytes
Meta	ENSG00000006740.16	ARHGAP44	-0.668033	-0.00836967	0.504112	0.890297	Cells_EBV-transformed_lymphocytes
Meta	ENSG00000064201.15	TSPAN32	-0.667256	-0.00297457	0.504609	0.890297	Cells_EBV-transformed_lymphocytes
Meta	ENSG00000269893.6	SNHG8	0.666568	0.00400228	0.505048	0.890297	Cells_EBV-transformed_lymphocytes
Meta	ENSG00000168090.9	COPS6	0.666278	0.00965625	0.505234	0.890297	Cells_EBV-transformed_lymphocytes
Meta	ENSG00000060971.17	ACAA1	-0.665776	-0.0185244	0.505554	0.890297	Cells_EBV-transformed_lymphocytes
Meta	ENSG00000084072.16	PPIE	-0.664166	-0.00305666	0.506584	0.890297	Cells_EBV-transformed_lymphocytes
Meta	ENSG00000137142.4	IGFBPL1	-0.664054	-0.00465855	0.506656	0.890297	Cells_EBV-transformed_lymphocytes
Meta	ENSG00000177683.13	THAP5	-0.663111	-0.00412253	0.50726	0.890297	Cells_EBV-transformed_lymphocytes
Meta	ENSG00000113231.13	PDE8B	0.662922	0.00217562	0.50738	0.890297	Cells_EBV-transformed_lymphocytes
Meta	ENSG00000172171.10	TEFM	-0.6624	-0.00621921	0.507715	0.890297	Cells_EBV-transformed_lymphocytes
Meta	ENSG00000179057.13	IGSF22	0.66237	0.00807661	0.507734	0.890297	Cells_EBV-transformed_lymphocytes
Meta	ENSG00000117228.9	GBP1	0.6623	0.0015313	0.507779	0.890297	Cells_EBV-transformed_lymphocytes
Meta	ENSG00000112941.13	PAPD7	0.662167	0.00689992	0.507864	0.890297	Cells_EBV-transformed_lymphocytes
Meta	ENSG00000174137.12	FAM53A	-0.662029	-0.00294428	0.507953	0.890297	Cells_EBV-transformed_lymphocytes
Meta	ENSG00000144642.21	RBMS3	-0.661814	-0.00984278	0.508091	0.890297	Cells_EBV-transformed_lymphocytes
Meta	ENSG00000136932.13	TRMO	-0.661689	-0.010358	0.50817	0.890297	Cells_EBV-transformed_lymphocytes
Meta	ENSG00000160113.5	NR2F6	-0.660869	-0.00284077	0.508696	0.890297	Cells_EBV-transformed_lymphocytes
Meta	ENSG00000089177.18	KIF16B	0.660865	0.00217503	0.508699	0.890297	Cells_EBV-transformed_lymphocytes
Meta	ENSG00000154262.12	ABCA6	-0.660207	-0.0172796	0.509121	0.890297	Cells_EBV-transformed_lymphocytes
Meta	ENSG00000141698.16	NT5C3B	-0.659588	-0.00256588	0.509518	0.890297	Cells_EBV-transformed_lymphocytes
Meta	ENSG00000167306.19	MYO5B	0.659234	0.00312065	0.509745	0.890297	Cells_EBV-transformed_lymphocytes
Meta	ENSG00000136003.15	ISCU	0.658138	0.00910666	0.510449	0.890297	Cells_EBV-transformed_lymphocytes
Meta	ENSG00000102981.9	PARD6A	-0.658027	-0.0107215	0.510521	0.890297	Cells_EBV-transformed_lymphocytes
Meta	ENSG00000256797.1	KLRF2	-0.657482	-0.0236979	0.510871	0.890297	Cells_EBV-transformed_lymphocytes
Meta	ENSG00000133794.17	ARNTL	0.657474	0.00643291	0.510876	0.890297	Cells_EBV-transformed_lymphocytes
Meta	ENSG00000006282.20	SPATA20	0.657308	0.00154484	0.510983	0.890297	Cells_EBV-transformed_lymphocytes
Meta	ENSG00000134759.13	ELP2	-0.655345	-0.00580525	0.512246	0.89106	Cells_EBV-transformed_lymphocytes
Meta	ENSG00000117475.13	BLZF1	-0.65515	-0.0132304	0.512371	0.89106	Cells_EBV-transformed_lymphocytes
Meta	ENSG00000116198.12	CEP104	-0.654915	-0.00507693	0.512523	0.89106	Cells_EBV-transformed_lymphocytes
Meta	ENSG00000156411.9	C14orf2	0.654714	0.0171013	0.512652	0.89106	Cells_EBV-transformed_lymphocytes
Meta	ENSG00000174125.7	TLR1	-0.65393	-0.00725076	0.513157	0.891402	Cells_EBV-transformed_lymphocytes
Meta	ENSG00000143776.18	CDC42BPA	-0.652664	-0.00239818	0.513973	0.891993	Cells_EBV-transformed_lymphocytes
Meta	ENSG00000215859.8	RP6-74O6.2	-0.652107	-0.00672566	0.514332	0.891993	Cells_EBV-transformed_lymphocytes
Meta	ENSG00000183833.16	MAATS1	0.651968	0.00624475	0.514422	0.891993	Cells_EBV-transformed_lymphocytes
Meta	ENSG00000121577.13	POPDC2	-0.65083	-0.00313105	0.515156	0.892432	Cells_EBV-transformed_lymphocytes
Meta	ENSG00000133739.15	LRRCC1	-0.650173	-0.00448319	0.51558	0.892432	Cells_EBV-transformed_lymphocytes
Meta	ENSG00000105607.12	GCDH	-0.648848	-0.00321173	0.516436	0.892432	Cells_EBV-transformed_lymphocytes
Meta	ENSG00000154889.16	MPPE1	-0.647738	-0.00464018	0.517154	0.892432	Cells_EBV-transformed_lymphocytes
Meta	ENSG00000123415.15	SMUG1	0.647261	0.0041905	0.517463	0.892432	Cells_EBV-transformed_lymphocytes
Meta	ENSG00000134287.9	ARF3	0.64682	0.00763823	0.517749	0.892432	Cells_EBV-transformed_lymphocytes
Meta	ENSG00000112294.12	ALDH5A1	-0.646283	-0.00578987	0.518096	0.892432	Cells_EBV-transformed_lymphocytes
Meta	ENSG00000251615.3	RP11-774O3.3	-0.645907	-0.00441972	0.518339	0.892432	Cells_EBV-transformed_lymphocytes
Meta	ENSG00000021826.14	CPS1	0.645634	0.00362835	0.518516	0.892432	Cells_EBV-transformed_lymphocytes
Meta	ENSG00000132406.11	TMEM128	0.645505	0.017944	0.5186	0.892432	Cells_EBV-transformed_lymphocytes
Meta	ENSG00000140961.12	OSGIN1	0.64517	0.0079035	0.518817	0.892432	Cells_EBV-transformed_lymphocytes
Meta	ENSG00000154079.5	SDHAF4	0.645147	0.00853829	0.518832	0.892432	Cells_EBV-transformed_lymphocytes
Meta	ENSG00000157873.17	TNFRSF14	0.644975	0.0110661	0.518943	0.892432	Cells_EBV-transformed_lymphocytes
Meta	ENSG00000163682.15	RPL9	-0.643622	-0.00295849	0.519821	0.892432	Cells_EBV-transformed_lymphocytes
Meta	ENSG00000204577.11	LILRB3	-0.643223	-0.00537469	0.520079	0.892432	Cells_EBV-transformed_lymphocytes
Meta	ENSG00000240859.1	AC093627.10	0.642657	0.00788067	0.520447	0.892432	Cells_EBV-transformed_lymphocytes
Meta	ENSG00000145736.14	GTF2H2	-0.642648	-0.00281967	0.520453	0.892432	Cells_EBV-transformed_lymphocytes
Meta	ENSG00000271321.1	CTAGE6	0.642548	0.0051262	0.520518	0.892432	Cells_EBV-transformed_lymphocytes
Meta	ENSG00000273014.1	RP11-225B17.2	-0.642523	-0.00280698	0.520534	0.892432	Cells_EBV-transformed_lymphocytes
Meta	ENSG00000256294.7	ZNF225	-0.641973	-0.00494734	0.520891	0.892515	Cells_EBV-transformed_lymphocytes
Meta	ENSG00000258760.1	CTD-2509G16.5	-0.641021	-0.00410373	0.521509	0.892849	Cells_EBV-transformed_lymphocytes
Meta	ENSG00000215114.8	UBXN2B	-0.640432	-0.00705788	0.521892	0.892849	Cells_EBV-transformed_lymphocytes
Meta	ENSG00000164258.11	NDUFS4	-0.639805	-0.0218855	0.5223	0.892849	Cells_EBV-transformed_lymphocytes
Meta	ENSG00000183161.4	FANCF	0.639773	0.00720884	0.52232	0.892849	Cells_EBV-transformed_lymphocytes
Meta	ENSG00000241837.6	ATP5O	0.637747	0.0121543	0.523638	0.894574	Cells_EBV-transformed_lymphocytes
Meta	ENSG00000177627.9	C12orf54	-0.636843	-0.00636628	0.524227	0.894638	Cells_EBV-transformed_lymphocytes
Meta	ENSG00000169495.4	HTRA4	0.636599	0.00268613	0.524386	0.894638	Cells_EBV-transformed_lymphocytes
Meta	ENSG00000231887.6	PRH1	-0.636266	-3.80912e-06	0.524603	0.894638	Cells_EBV-transformed_lymphocytes
Meta	ENSG00000178878.12	APOLD1	0.635016	0.00593896	0.525418	0.895501	Cells_EBV-transformed_lymphocytes
Meta	ENSG00000272892.1	RP11-57G10.8	-0.631536	-0.0028634	0.52769	0.898658	Cells_EBV-transformed_lymphocytes
Meta	ENSG00000141556.20	TBCD	0.631228	0.00351117	0.527892	0.898658	Cells_EBV-transformed_lymphocytes
Meta	ENSG00000035115.21	SH3YL1	0.629782	0.00556916	0.528837	0.899546	Cells_EBV-transformed_lymphocytes
Meta	ENSG00000151470.12	C4orf33	-0.629479	-0.00227713	0.529035	0.899546	Cells_EBV-transformed_lymphocytes
Meta	ENSG00000244187.7	TMEM141	0.628952	0.00493498	0.52938	0.899605	Cells_EBV-transformed_lymphocytes
Meta	ENSG00000247363.2	RP11-637A17.2	0.627133	0.00488899	0.530572	0.9011	Cells_EBV-transformed_lymphocytes
Meta	ENSG00000138193.15	PLCE1	-0.626545	-0.00508059	0.530957	0.901226	Cells_EBV-transformed_lymphocytes
Meta	ENSG00000173226.16	IQCB1	-0.626047	-0.00330569	0.531284	0.901252	Cells_EBV-transformed_lymphocytes
Meta	ENSG00000145287.10	PLAC8	-0.625078	-0.0075624	0.53192	0.90147	Cells_EBV-transformed_lymphocytes
Meta	ENSG00000160791.13	CCR5	-0.624902	-0.00372031	0.532035	0.90147	Cells_EBV-transformed_lymphocytes
Meta	ENSG00000139194.7	RBP5	-0.624001	-0.00679754	0.532627	0.901809	Cells_EBV-transformed_lymphocytes
Meta	ENSG00000116014.9	KISS1R	-0.623648	-0.0194184	0.532859	0.901809	Cells_EBV-transformed_lymphocytes
Meta	ENSG00000188372.14	ZP3	0.621892	0.00168804	0.534013	0.902528	Cells_EBV-transformed_lymphocytes
Meta	ENSG00000164346.9	NSA2	0.621195	0.00267524	0.534471	0.902528	Cells_EBV-transformed_lymphocytes
Meta	ENSG00000276778.1	RP11-524N5.1	0.620863	0.00482272	0.53469	0.902528	Cells_EBV-transformed_lymphocytes
Meta	ENSG00000114956.19	DGUOK	-0.62053	-0.00658968	0.534909	0.902528	Cells_EBV-transformed_lymphocytes
Meta	ENSG00000181404.15	WASHC1	0.620414	0.0194438	0.534985	0.902528	Cells_EBV-transformed_lymphocytes
Meta	ENSG00000149591.16	TAGLN	0.620156	0.00393065	0.535155	0.902528	Cells_EBV-transformed_lymphocytes
Meta	ENSG00000249846.6	LINC02021	-0.61936	-0.00175847	0.535679	0.902841	Cells_EBV-transformed_lymphocytes
Meta	ENSG00000006283.17	CACNA1G	-0.618668	-0.00434738	0.536135	0.902841	Cells_EBV-transformed_lymphocytes
Meta	ENSG00000196739.14	COL27A1	-0.6183	-0.00811385	0.536378	0.902841	Cells_EBV-transformed_lymphocytes
Meta	ENSG00000100056.11	DGCR14	0.61754	0.00487249	0.536879	0.902841	Cells_EBV-transformed_lymphocytes
Meta	ENSG00000107890.16	ANKRD26	-0.617508	-0.0110658	0.5369	0.902841	Cells_EBV-transformed_lymphocytes
Meta	ENSG00000135898.9	GPR55	0.616524	0.00444853	0.537548	0.903406	Cells_EBV-transformed_lymphocytes
Meta	ENSG00000163704.11	PRRT3	-0.615479	-0.0191333	0.538238	0.903762	Cells_EBV-transformed_lymphocytes
Meta	ENSG00000275074.1	NUDT18	0.61486	0.00593493	0.538647	0.903762	Cells_EBV-transformed_lymphocytes
Meta	ENSG00000257261.5	RP11-96H19.1	-0.614784	-0.00401078	0.538697	0.903762	Cells_EBV-transformed_lymphocytes
Meta	ENSG00000139044.10	B4GALNT3	-0.612553	-0.00226904	0.540172	0.904305	Cells_EBV-transformed_lymphocytes
Meta	ENSG00000177084.16	POLE	0.612494	0.0079264	0.540211	0.904305	Cells_EBV-transformed_lymphocytes
Meta	ENSG00000157107.13	FCHO2	-0.612433	-0.00408831	0.540251	0.904305	Cells_EBV-transformed_lymphocytes
Meta	ENSG00000142798.17	HSPG2	0.611594	0.0076589	0.540806	0.904305	Cells_EBV-transformed_lymphocytes
Meta	ENSG00000135127.11	BICDL1	0.610835	0.00552369	0.541309	0.904305	Cells_EBV-transformed_lymphocytes
Meta	ENSG00000171940.13	ZNF217	0.610651	0.00500865	0.541431	0.904305	Cells_EBV-transformed_lymphocytes
Meta	ENSG00000185684.12	EP400NL	0.610385	0.00347356	0.541607	0.904305	Cells_EBV-transformed_lymphocytes
Meta	ENSG00000165733.7	BMS1	0.610272	0.00499462	0.541682	0.904305	Cells_EBV-transformed_lymphocytes
Meta	ENSG00000141068.13	KSR1	0.608855	0.0186759	0.54262	0.904305	Cells_EBV-transformed_lymphocytes
Meta	ENSG00000136425.12	CIB2	-0.607713	-0.00405753	0.543378	0.904305	Cells_EBV-transformed_lymphocytes
Meta	ENSG00000107882.11	SUFU	-0.607428	-0.0129636	0.543567	0.904305	Cells_EBV-transformed_lymphocytes
Meta	ENSG00000108556.7	CHRNE	0.607328	0.00390043	0.543633	0.904305	Cells_EBV-transformed_lymphocytes
Meta	ENSG00000185155.11	MIXL1	0.605934	0.00693962	0.544558	0.904305	Cells_EBV-transformed_lymphocytes
Meta	ENSG00000108592.16	FTSJ3	0.60593	0.00405562	0.544561	0.904305	Cells_EBV-transformed_lymphocytes
Meta	ENSG00000161217.11	PCYT1A	-0.603133	-0.0024978	0.54642	0.904305	Cells_EBV-transformed_lymphocytes
Meta	ENSG00000101445.9	PPP1R16B	0.602529	0.00573213	0.546822	0.904305	Cells_EBV-transformed_lymphocytes
Meta	ENSG00000136240.9	KDELR2	0.602381	0.0091729	0.546921	0.904305	Cells_EBV-transformed_lymphocytes
Meta	ENSG00000197536.11	C5orf56	0.602348	0.00331452	0.546943	0.904305	Cells_EBV-transformed_lymphocytes
Meta	ENSG00000100983.9	GSS	-0.602334	-0.0110052	0.546952	0.904305	Cells_EBV-transformed_lymphocytes
Meta	ENSG00000107521.18	HPS1	-0.602069	-0.00365759	0.547128	0.904305	Cells_EBV-transformed_lymphocytes
Meta	ENSG00000087237.10	CETP	0.601482	0.00416282	0.547519	0.904305	Cells_EBV-transformed_lymphocytes
Meta	ENSG00000116874.11	WARS2	0.601459	0.00361252	0.547534	0.904305	Cells_EBV-transformed_lymphocytes
Meta	ENSG00000179934.6	CCR8	-0.600382	-0.0043772	0.548252	0.904305	Cells_EBV-transformed_lymphocytes
Meta	ENSG00000103168.16	TAF1C	-0.600166	-0.00434118	0.548396	0.904305	Cells_EBV-transformed_lymphocytes
Meta	ENSG00000077935.16	SMC1B	-0.599095	-0.0053803	0.549109	0.904305	Cells_EBV-transformed_lymphocytes
Meta	ENSG00000095002.13	MSH2	-0.598386	-0.00981412	0.549582	0.904305	Cells_EBV-transformed_lymphocytes
Meta	ENSG00000156510.12	HKDC1	-0.597565	-0.00450829	0.55013	0.904305	Cells_EBV-transformed_lymphocytes
Meta	ENSG00000179598.5	PLD6	0.597542	0.00512199	0.550145	0.904305	Cells_EBV-transformed_lymphocytes
Meta	ENSG00000111361.12	EIF2B1	0.597475	0.00716192	0.55019	0.904305	Cells_EBV-transformed_lymphocytes
Meta	ENSG00000261455.1	LINC01003	-0.597154	-0.00930294	0.550405	0.904305	Cells_EBV-transformed_lymphocytes
Meta	ENSG00000242474.2	AC093627.9	0.597072	0.00930968	0.55046	0.904305	Cells_EBV-transformed_lymphocytes
Meta	ENSG00000107771.15	CCSER2	-0.596473	-0.00577279	0.55086	0.904305	Cells_EBV-transformed_lymphocytes
Meta	ENSG00000156030.13	ELMSAN1	0.596114	0.00620128	0.551099	0.904305	Cells_EBV-transformed_lymphocytes
Meta	ENSG00000172058.15	SERF1A	-0.595677	-0.0028602	0.551391	0.904305	Cells_EBV-transformed_lymphocytes
Meta	ENSG00000215784.5	FAM72D	0.595624	0.00885424	0.551426	0.904305	Cells_EBV-transformed_lymphocytes
Meta	ENSG00000272864.1	RP11-17E13.2	0.594947	0.00205062	0.551879	0.904305	Cells_EBV-transformed_lymphocytes
Meta	ENSG00000111725.10	PRKAB1	0.594475	0.00344165	0.552194	0.904305	Cells_EBV-transformed_lymphocytes
Meta	ENSG00000136449.13	MYCBPAP	0.594237	0.00190466	0.552353	0.904305	Cells_EBV-transformed_lymphocytes
Meta	ENSG00000188186.10	LAMTOR4	-0.59407	-0.00792231	0.552465	0.904305	Cells_EBV-transformed_lymphocytes
Meta	ENSG00000137269.14	LRRC1	-0.593748	-0.00395457	0.55268	0.904305	Cells_EBV-transformed_lymphocytes
Meta	ENSG00000176485.11	PLA2G16	-0.593509	-0.00757402	0.55284	0.904305	Cells_EBV-transformed_lymphocytes
Meta	ENSG00000118523.5	CTGF	-0.593181	-0.00522661	0.55306	0.904305	Cells_EBV-transformed_lymphocytes
Meta	ENSG00000182362.13	YBEY	0.592638	0.00207986	0.553424	0.904305	Cells_EBV-transformed_lymphocytes
Meta	ENSG00000166428.12	PLD4	-0.592509	-0.00440836	0.55351	0.904305	Cells_EBV-transformed_lymphocytes
Meta	ENSG00000119471.14	HSDL2	0.592373	0.00457371	0.553601	0.904305	Cells_EBV-transformed_lymphocytes
Meta	ENSG00000100304.12	TTLL12	0.591647	0.00443012	0.554087	0.904305	Cells_EBV-transformed_lymphocytes
Meta	ENSG00000198885.9	ITPRIPL1	0.591588	0.00255777	0.554126	0.904305	Cells_EBV-transformed_lymphocytes
Meta	ENSG00000262655.3	SPON1	0.590891	0.00208539	0.554594	0.904305	Cells_EBV-transformed_lymphocytes
Meta	ENSG00000160213.6	CSTB	-0.590876	-0.00297825	0.554604	0.904305	Cells_EBV-transformed_lymphocytes
Meta	ENSG00000234520.5	HRAT17	0.589324	0.00667982	0.555644	0.904305	Cells_EBV-transformed_lymphocytes
Meta	ENSG00000124491.15	F13A1	-0.589082	-0.00348176	0.555806	0.904305	Cells_EBV-transformed_lymphocytes
Meta	ENSG00000130363.11	RSPH3	0.588788	0.00273843	0.556003	0.904305	Cells_EBV-transformed_lymphocytes
Meta	ENSG00000283317.1	RP11-122G18.11	-0.588608	-0.00491779	0.556124	0.904305	Cells_EBV-transformed_lymphocytes
Meta	ENSG00000105501.12	SIGLEC5	-0.588549	-0.00471709	0.556164	0.904305	Cells_EBV-transformed_lymphocytes
Meta	ENSG00000170638.9	TRABD	-0.588485	-0.00222826	0.556207	0.904305	Cells_EBV-transformed_lymphocytes
Meta	ENSG00000160991.15	ORAI2	-0.5865	-0.00518067	0.557539	0.904866	Cells_EBV-transformed_lymphocytes
Meta	ENSG00000165650.11	PDZD8	-0.586258	-0.00437729	0.557702	0.904866	Cells_EBV-transformed_lymphocytes
Meta	ENSG00000173992.8	CCS	0.586028	0.00361881	0.557857	0.904866	Cells_EBV-transformed_lymphocytes
Meta	ENSG00000007171.16	NOS2	0.58569	0.00326972	0.558084	0.904866	Cells_EBV-transformed_lymphocytes
Meta	ENSG00000214293.8	APTR	-0.585453	-0.00979396	0.558243	0.904866	Cells_EBV-transformed_lymphocytes
Meta	ENSG00000272236.1	XXbac-BPG170G13.32	0.584854	0.00197974	0.558646	0.904866	Cells_EBV-transformed_lymphocytes
Meta	ENSG00000215845.10	TSTD1	0.58471	0.00222517	0.558743	0.904866	Cells_EBV-transformed_lymphocytes
Meta	ENSG00000173535.13	TNFRSF10C	0.583807	0.00355124	0.55935	0.904866	Cells_EBV-transformed_lymphocytes
Meta	ENSG00000197119.12	SLC25A29	0.583274	0.00411906	0.559709	0.904866	Cells_EBV-transformed_lymphocytes
Meta	ENSG00000123066.7	MED13L	0.583213	0.0088374	0.55975	0.904866	Cells_EBV-transformed_lymphocytes
Meta	ENSG00000146463.11	ZMYM4	-0.582403	-0.0131151	0.560295	0.904866	Cells_EBV-transformed_lymphocytes
Meta	ENSG00000272777.1	RP11-571L19.8	0.582002	0.00300602	0.560565	0.904866	Cells_EBV-transformed_lymphocytes
Meta	ENSG00000169203.16	NPIPB12	0.581903	0.00720246	0.560632	0.904866	Cells_EBV-transformed_lymphocytes
Meta	ENSG00000204128.5	C2orf72	-0.581038	-0.00723718	0.561215	0.904866	Cells_EBV-transformed_lymphocytes
Meta	ENSG00000274828.1	RP11-567M16.6	0.580328	0.0296859	0.561694	0.904866	Cells_EBV-transformed_lymphocytes
Meta	ENSG00000242616.3	GNG10	-0.579705	-0.00509328	0.562114	0.904866	Cells_EBV-transformed_lymphocytes
Meta	ENSG00000117155.16	SSX2IP	-0.579373	-0.00518319	0.562338	0.904866	Cells_EBV-transformed_lymphocytes
Meta	ENSG00000165392.9	WRN	0.578092	0.00472931	0.563202	0.904866	Cells_EBV-transformed_lymphocytes
Meta	ENSG00000256810.1	RP11-76C10.2	-0.577722	-0.00173524	0.563452	0.904866	Cells_EBV-transformed_lymphocytes
Meta	ENSG00000165555.9	NOXRED1	0.577426	0.00338896	0.563652	0.904866	Cells_EBV-transformed_lymphocytes
Meta	ENSG00000172818.9	OVOL1	0.577373	0.00276793	0.563688	0.904866	Cells_EBV-transformed_lymphocytes
Meta	ENSG00000166401.14	SERPINB8	-0.577073	-0.00408633	0.56389	0.904866	Cells_EBV-transformed_lymphocytes
Meta	ENSG00000112584.13	FAM120B	0.57699	0.00574042	0.563946	0.904866	Cells_EBV-transformed_lymphocytes
Meta	ENSG00000180596.7	HIST1H2BC	-0.576575	-0.0054246	0.564227	0.904866	Cells_EBV-transformed_lymphocytes
Meta	ENSG00000153406.13	NMRAL1	-0.576365	-0.00241096	0.564369	0.904866	Cells_EBV-transformed_lymphocytes
Meta	ENSG00000283440.1	RP11-445H22.3	-0.575735	-0.0117906	0.564794	0.905047	Cells_EBV-transformed_lymphocytes
Meta	ENSG00000224934.2	RP11-441O15.3	-0.573705	-0.00911425	0.566167	0.905967	Cells_EBV-transformed_lymphocytes
Meta	ENSG00000135587.8	SMPD2	0.5737	0.00275742	0.566171	0.905967	Cells_EBV-transformed_lymphocytes
Meta	ENSG00000153130.17	SCOC	-0.573494	-0.00475943	0.56631	0.905967	Cells_EBV-transformed_lymphocytes
Meta	ENSG00000213625.8	LEPROT	-0.573035	-0.00328205	0.566621	0.905967	Cells_EBV-transformed_lymphocytes
Meta	ENSG00000266904.5	LINC00663	0.57226	0.00603014	0.567146	0.906306	Cells_EBV-transformed_lymphocytes
Meta	ENSG00000169683.7	LRRC45	-0.571406	-0.00409855	0.567725	0.90673	Cells_EBV-transformed_lymphocytes
Meta	ENSG00000100908.13	EMC9	0.568497	0.00364415	0.569697	0.908002	Cells_EBV-transformed_lymphocytes
Meta	ENSG00000183431.11	SF3A3	0.568144	0.00432296	0.569937	0.908002	Cells_EBV-transformed_lymphocytes
Meta	ENSG00000213231.12	TCL1B	0.567832	0.00207489	0.570149	0.908002	Cells_EBV-transformed_lymphocytes
Meta	ENSG00000065883.14	CDK13	-0.567351	-0.00757267	0.570475	0.908002	Cells_EBV-transformed_lymphocytes
Meta	ENSG00000079263.18	SP140	-0.567103	-0.0041491	0.570644	0.908002	Cells_EBV-transformed_lymphocytes
Meta	ENSG00000154803.12	FLCN	-0.566975	-0.0042431	0.570731	0.908002	Cells_EBV-transformed_lymphocytes
Meta	ENSG00000096401.7	CDC5L	0.566779	0.00549035	0.570864	0.908002	Cells_EBV-transformed_lymphocytes
Meta	ENSG00000151176.7	PLBD2	-0.566344	-0.00399574	0.57116	0.908002	Cells_EBV-transformed_lymphocytes
Meta	ENSG00000159055.3	MIS18A	-0.565385	-0.00839342	0.571812	0.908002	Cells_EBV-transformed_lymphocytes
Meta	ENSG00000143157.11	POGK	0.565366	0.0157994	0.571825	0.908002	Cells_EBV-transformed_lymphocytes
Meta	ENSG00000112599.8	GUCA1B	-0.565149	-0.00330983	0.571972	0.908002	Cells_EBV-transformed_lymphocytes
Meta	ENSG00000175920.16	DOK7	0.562454	0.00451281	0.573806	0.909747	Cells_EBV-transformed_lymphocytes
Meta	ENSG00000049239.12	H6PD	-0.562086	-0.0050965	0.574057	0.909747	Cells_EBV-transformed_lymphocytes
Meta	ENSG00000175164.13	ABO	0.561612	0.00242034	0.57438	0.909747	Cells_EBV-transformed_lymphocytes
Meta	ENSG00000188760.10	TMEM198	-0.561199	-0.00371368	0.574662	0.909747	Cells_EBV-transformed_lymphocytes
Meta	ENSG00000147471.11	PROSC	0.560914	0.00625556	0.574856	0.909747	Cells_EBV-transformed_lymphocytes
Meta	ENSG00000158483.15	FAM86C1	0.560765	0.00408509	0.574957	0.909747	Cells_EBV-transformed_lymphocytes
Meta	ENSG00000132604.10	TERF2	0.560078	0.00685023	0.575426	0.909991	Cells_EBV-transformed_lymphocytes
Meta	ENSG00000254685.6	FPGT	0.556868	0.00610596	0.577617	0.912957	Cells_EBV-transformed_lymphocytes
Meta	ENSG00000198523.5	PLN	-0.555518	-0.00757542	0.578541	0.913917	Cells_EBV-transformed_lymphocytes
Meta	ENSG00000164440.14	TXLNB	0.553818	0.00394327	0.579703	0.915254	Cells_EBV-transformed_lymphocytes
Meta	ENSG00000162836.11	ACP6	0.551747	0.00212156	0.581122	0.916994	Cells_EBV-transformed_lymphocytes
Meta	ENSG00000276791.1	CTD-2270P14.5	-0.550018	-0.00148718	0.582307	0.917041	Cells_EBV-transformed_lymphocytes
Meta	ENSG00000120937.8	NPPB	0.549695	0.0063247	0.582529	0.917041	Cells_EBV-transformed_lymphocytes
Meta	ENSG00000204348.9	DXO	0.549047	0.00509601	0.582973	0.917041	Cells_EBV-transformed_lymphocytes
Meta	ENSG00000007968.6	E2F2	0.549035	0.0143264	0.582981	0.917041	Cells_EBV-transformed_lymphocytes
Meta	ENSG00000234432.4	RP11-1275H24.1	0.548658	0.00515544	0.58324	0.917041	Cells_EBV-transformed_lymphocytes
Meta	ENSG00000067113.16	PLPP1	-0.548553	-0.00617327	0.583312	0.917041	Cells_EBV-transformed_lymphocytes
Meta	ENSG00000137265.14	IRF4	0.548469	0.00278802	0.58337	0.917041	Cells_EBV-transformed_lymphocytes
Meta	ENSG00000177673.3	TEX44	-0.546185	-0.00402089	0.584939	0.918196	Cells_EBV-transformed_lymphocytes
Meta	ENSG00000174780.15	SRP72	0.546142	0.00285802	0.584968	0.918196	Cells_EBV-transformed_lymphocytes
Meta	ENSG00000205959.3	RP11-689P11.2	0.545894	0.0020417	0.585139	0.918196	Cells_EBV-transformed_lymphocytes
Meta	ENSG00000115486.11	GGCX	0.545552	0.00220457	0.585374	0.918196	Cells_EBV-transformed_lymphocytes
Meta	ENSG00000180263.13	FGD6	0.544564	0.00814457	0.586054	0.918764	Cells_EBV-transformed_lymphocytes
Meta	ENSG00000205277.9	MUC12	-0.542773	-0.00924621	0.587286	0.919782	Cells_EBV-transformed_lymphocytes
Meta	ENSG00000101639.18	CEP192	-0.542697	-0.0022984	0.587338	0.919782	Cells_EBV-transformed_lymphocytes
Meta	ENSG00000189269.12	DRICH1	-0.54194	-0.00256662	0.58786	0.920101	Cells_EBV-transformed_lymphocytes
Meta	ENSG00000253457.2	SMIM18	-0.540719	-0.00429881	0.588701	0.920557	Cells_EBV-transformed_lymphocytes
Meta	ENSG00000100979.14	PLTP	-0.540202	-0.00956026	0.589058	0.920557	Cells_EBV-transformed_lymphocytes
Meta	ENSG00000168385.17	2025-09-02	-0.539591	-0.00208468	0.589479	0.920557	Cells_EBV-transformed_lymphocytes
Meta	ENSG00000197774.12	EME2	-0.538727	-0.0111584	0.590075	0.920557	Cells_EBV-transformed_lymphocytes
Meta	ENSG00000182986.12	ZNF320	-0.537781	-0.00200915	0.590728	0.920557	Cells_EBV-transformed_lymphocytes
Meta	ENSG00000157551.17	KCNJ15	0.537599	0.00490798	0.590854	0.920557	Cells_EBV-transformed_lymphocytes
Meta	ENSG00000276471.1	RP11-398A8.5	0.537041	0.0115493	0.591239	0.920557	Cells_EBV-transformed_lymphocytes
Meta	ENSG00000132740.8	IGHMBP2	-0.536577	-0.00266465	0.59156	0.920557	Cells_EBV-transformed_lymphocytes
Meta	ENSG00000011258.15	MBTD1	0.536392	0.0170042	0.591688	0.920557	Cells_EBV-transformed_lymphocytes
Meta	ENSG00000244607.5	CCDC13	-0.536245	-0.00323236	0.591789	0.920557	Cells_EBV-transformed_lymphocytes
Meta	ENSG00000149599.15	DUSP15	0.536001	0.00464835	0.591958	0.920557	Cells_EBV-transformed_lymphocytes
Meta	ENSG00000122034.14	GTF3A	0.53588	0.0152238	0.592041	0.920557	Cells_EBV-transformed_lymphocytes
Meta	ENSG00000119927.13	GPAM	-0.535395	-0.00342429	0.592377	0.920557	Cells_EBV-transformed_lymphocytes
Meta	ENSG00000129673.9	AANAT	-0.534613	-0.0042952	0.592918	0.920557	Cells_EBV-transformed_lymphocytes
Meta	ENSG00000272755.1	RP11-326G21.1	0.534605	0.0236932	0.592923	0.920557	Cells_EBV-transformed_lymphocytes
Meta	ENSG00000125885.13	MCM8	-0.533402	-0.00547766	0.593756	0.921356	Cells_EBV-transformed_lymphocytes
Meta	ENSG00000070371.15	CLTCL1	-0.530169	-0.0020557	0.595995	0.923417	Cells_EBV-transformed_lymphocytes
Meta	ENSG00000139651.10	ZNF740	0.530056	0.0102025	0.596073	0.923417	Cells_EBV-transformed_lymphocytes
Meta	ENSG00000136630.12	HLX	0.529783	0.00559949	0.596262	0.923417	Cells_EBV-transformed_lymphocytes
Meta	ENSG00000196655.11	TRAPPC4	-0.528818	-0.002049	0.596932	0.923417	Cells_EBV-transformed_lymphocytes
Meta	ENSG00000104427.11	ZC2HC1A	0.527992	0.0020933	0.597505	0.923417	Cells_EBV-transformed_lymphocytes
Meta	ENSG00000137285.9	TUBB2B	0.527919	0.00293204	0.597556	0.923417	Cells_EBV-transformed_lymphocytes
Meta	ENSG00000197321.14	SVIL	-0.527896	-0.00468471	0.597571	0.923417	Cells_EBV-transformed_lymphocytes
Meta	ENSG00000148218.15	ALAD	-0.526141	-0.00342568	0.59879	0.923417	Cells_EBV-transformed_lymphocytes
Meta	ENSG00000143669.13	LYST	-0.526059	-0.00345686	0.598847	0.923417	Cells_EBV-transformed_lymphocytes
Meta	ENSG00000255328.1	RP11-326C3.12	0.525711	0.00372397	0.599089	0.923417	Cells_EBV-transformed_lymphocytes
Meta	ENSG00000188707.5	ZBED6CL	-0.525523	-0.00159079	0.59922	0.923417	Cells_EBV-transformed_lymphocytes
Meta	ENSG00000177239.14	MAN1B1	-0.525325	-0.006946	0.599357	0.923417	Cells_EBV-transformed_lymphocytes
Meta	ENSG00000138468.15	SENP7	-0.525084	-0.00622539	0.599524	0.923417	Cells_EBV-transformed_lymphocytes
Meta	ENSG00000163558.12	PRKCI	0.525046	0.0114542	0.599551	0.923417	Cells_EBV-transformed_lymphocytes
Meta	ENSG00000165355.7	FBXO33	0.52386	0.00699332	0.600376	0.923491	Cells_EBV-transformed_lymphocytes
Meta	ENSG00000135723.13	FHOD1	-0.523698	-0.00586732	0.600489	0.923491	Cells_EBV-transformed_lymphocytes
Meta	ENSG00000273136.6	NBPF26	0.523601	0.0131305	0.600556	0.923491	Cells_EBV-transformed_lymphocytes
Meta	ENSG00000172878.13	METAP1D	-0.521978	-0.00939571	0.601686	0.924737	Cells_EBV-transformed_lymphocytes
Meta	ENSG00000070718.11	AP3M2	-0.521163	-0.00623384	0.602253	0.924824	Cells_EBV-transformed_lymphocytes
Meta	ENSG00000213512.1	GBP7	0.520978	0.0018495	0.602382	0.924824	Cells_EBV-transformed_lymphocytes
Meta	ENSG00000174652.17	ZNF266	0.519088	0.00169218	0.603699	0.925485	Cells_EBV-transformed_lymphocytes
Meta	ENSG00000161618.9	ALDH16A1	0.518765	0.00394442	0.603925	0.925485	Cells_EBV-transformed_lymphocytes
Meta	ENSG00000018699.11	TTC27	-0.518595	-0.00373107	0.604043	0.925485	Cells_EBV-transformed_lymphocytes
Meta	ENSG00000131100.12	ATP6V1E1	0.518384	0.00335064	0.604191	0.925485	Cells_EBV-transformed_lymphocytes
Meta	ENSG00000150456.10	EEF1AKMT1	-0.517533	-0.00626445	0.604784	0.925485	Cells_EBV-transformed_lymphocytes
Meta	ENSG00000119878.5	CRIPT	0.517226	0.00358619	0.604999	0.925485	Cells_EBV-transformed_lymphocytes
Meta	ENSG00000010626.14	LRRC23	-0.517055	-0.0024773	0.605118	0.925485	Cells_EBV-transformed_lymphocytes
Meta	ENSG00000132286.11	TIMM10B	-0.516692	-0.00330582	0.605371	0.925485	Cells_EBV-transformed_lymphocytes
Meta	ENSG00000120436.3	GPR31	-0.513035	-0.0117391	0.607926	0.928268	Cells_EBV-transformed_lymphocytes
Meta	ENSG00000223387.6	LINC02068	0.513015	0.00497252	0.607941	0.928268	Cells_EBV-transformed_lymphocytes
Meta	ENSG00000134905.16	CARS2	0.512408	0.00362898	0.608365	0.928268	Cells_EBV-transformed_lymphocytes
Meta	ENSG00000215251.3	FASTKD5	0.512253	0.0207388	0.608474	0.928268	Cells_EBV-transformed_lymphocytes
Meta	ENSG00000067191.15	CACNB1	0.51173	0.00786798	0.60884	0.928337	Cells_EBV-transformed_lymphocytes
Meta	ENSG00000185298.12	CCDC137	-0.510907	-0.006666	0.609416	0.928726	Cells_EBV-transformed_lymphocytes
Meta	ENSG00000143198.12	MGST3	-0.509938	-0.00566378	0.610095	0.929271	Cells_EBV-transformed_lymphocytes
Meta	ENSG00000244486.8	SCARF2	0.509363	0.00453966	0.610498	0.929283	Cells_EBV-transformed_lymphocytes
Meta	ENSG00000182534.13	MXRA7	-0.508917	-0.00157751	0.610811	0.929283	Cells_EBV-transformed_lymphocytes
Meta	ENSG00000103671.9	TRIP4	0.508552	0.00402644	0.611066	0.929283	Cells_EBV-transformed_lymphocytes
Meta	ENSG00000140718.20	FTO	0.507648	0.0104387	0.6117	0.929758	Cells_EBV-transformed_lymphocytes
Meta	ENSG00000106823.12	ECM2	0.506241	0.00212255	0.612688	0.929824	Cells_EBV-transformed_lymphocytes
Meta	ENSG00000244731.7	C4A	0.505866	0.00273394	0.612951	0.929824	Cells_EBV-transformed_lymphocytes
Meta	ENSG00000188191.14	PRKAR1B	0.504637	0.00655675	0.613814	0.929824	Cells_EBV-transformed_lymphocytes
Meta	ENSG00000183615.5	FAM167B	0.504619	0.00250572	0.613826	0.929824	Cells_EBV-transformed_lymphocytes
Meta	ENSG00000176974.19	SHMT1	0.504438	0.00302403	0.613954	0.929824	Cells_EBV-transformed_lymphocytes
Meta	ENSG00000146426.17	TIAM2	-0.503945	-0.0158728	0.6143	0.929824	Cells_EBV-transformed_lymphocytes
Meta	ENSG00000146243.13	IRAK1BP1	-0.503486	-0.00282819	0.614623	0.929824	Cells_EBV-transformed_lymphocytes
Meta	ENSG00000170425.3	ADORA2B	0.503401	0.000829017	0.614682	0.929824	Cells_EBV-transformed_lymphocytes
Meta	ENSG00000274180.1	NATD1	0.502515	0.00607505	0.615305	0.929824	Cells_EBV-transformed_lymphocytes
Meta	ENSG00000166471.10	TMEM41B	0.502058	0.00416405	0.615627	0.929824	Cells_EBV-transformed_lymphocytes
Meta	ENSG00000146574.15	CCZ1B	0.500861	0.00196823	0.616469	0.929824	Cells_EBV-transformed_lymphocytes
Meta	ENSG00000271553.1	RP11-274B21.10	0.500803	0.00435341	0.61651	0.929824	Cells_EBV-transformed_lymphocytes
Meta	ENSG00000248099.3	INSL3	-0.50031	-0.00498278	0.616857	0.929824	Cells_EBV-transformed_lymphocytes
Meta	ENSG00000170571.11	EMB	-0.498376	-0.00514407	0.618219	0.929824	Cells_EBV-transformed_lymphocytes
Meta	ENSG00000125388.19	GRK4	0.498068	0.00566787	0.618436	0.929824	Cells_EBV-transformed_lymphocytes
Meta	ENSG00000130731.15	METTL26	-0.497875	-0.000994945	0.618572	0.929824	Cells_EBV-transformed_lymphocytes
Meta	ENSG00000111696.11	NT5DC3	0.497704	0.00432333	0.618693	0.929824	Cells_EBV-transformed_lymphocytes
Meta	ENSG00000128228.4	SDF2L1	-0.497584	-0.00709696	0.618777	0.929824	Cells_EBV-transformed_lymphocytes
Meta	ENSG00000136238.17	RAC1	0.496429	0.0047022	0.619592	0.929824	Cells_EBV-transformed_lymphocytes
Meta	ENSG00000085721.12	RRN3	0.496337	0.00382246	0.619656	0.929824	Cells_EBV-transformed_lymphocytes
Meta	ENSG00000169169.14	CPT1C	0.496192	0.0040031	0.619759	0.929824	Cells_EBV-transformed_lymphocytes
Meta	ENSG00000216937.13	CCDC7	0.49597	0.00705749	0.619916	0.929824	Cells_EBV-transformed_lymphocytes
Meta	ENSG00000176155.18	CCDC57	0.495574	0.00368588	0.620195	0.929824	Cells_EBV-transformed_lymphocytes
Meta	ENSG00000132825.6	PPP1R3D	0.495527	0.00229216	0.620228	0.929824	Cells_EBV-transformed_lymphocytes
Meta	ENSG00000259705.1	RP11-227D13.1	0.495457	0.00471207	0.620277	0.929824	Cells_EBV-transformed_lymphocytes
Meta	ENSG00000237491.8	RP11-206L10.9	0.494861	0.0130512	0.620698	0.929824	Cells_EBV-transformed_lymphocytes
Meta	ENSG00000196357.11	ZNF565	-0.49429	-0.0025252	0.621101	0.929824	Cells_EBV-transformed_lymphocytes
Meta	ENSG00000114854.7	TNNC1	0.493417	0.00427778	0.621718	0.929824	Cells_EBV-transformed_lymphocytes
Meta	ENSG00000135365.15	PHF21A	-0.492604	-0.0189368	0.622293	0.929824	Cells_EBV-transformed_lymphocytes
Meta	ENSG00000162877.12	PM20D1	-0.492099	-0.00518746	0.622649	0.929824	Cells_EBV-transformed_lymphocytes
Meta	ENSG00000100288.19	CHKB	0.492086	0.00579837	0.622659	0.929824	Cells_EBV-transformed_lymphocytes
Meta	ENSG00000058085.14	LAMC2	-0.492045	-0.00178681	0.622687	0.929824	Cells_EBV-transformed_lymphocytes
Meta	ENSG00000247982.6	LINC00926	-0.492027	-0.0106206	0.6227	0.929824	Cells_EBV-transformed_lymphocytes
Meta	ENSG00000126870.15	WDR60	0.490985	0.00313103	0.623437	0.929824	Cells_EBV-transformed_lymphocytes
Meta	ENSG00000087365.15	SF3B2	-0.489938	-0.00612197	0.624178	0.929824	Cells_EBV-transformed_lymphocytes
Meta	ENSG00000150627.15	WDR17	0.489188	0.00296928	0.624709	0.929824	Cells_EBV-transformed_lymphocytes
Meta	ENSG00000105519.15	CAPS	0.488621	0.00633254	0.62511	0.929824	Cells_EBV-transformed_lymphocytes
Meta	ENSG00000196189.12	SEMA4A	-0.488442	-0.00525936	0.625237	0.929824	Cells_EBV-transformed_lymphocytes
Meta	ENSG00000108786.10	HSD17B1	-0.488301	-0.00450769	0.625337	0.929824	Cells_EBV-transformed_lymphocytes
Meta	ENSG00000132600.16	PRMT7	-0.488183	-0.00344805	0.62542	0.929824	Cells_EBV-transformed_lymphocytes
Meta	ENSG00000180329.13	CCDC43	-0.488178	-0.00501354	0.625424	0.929824	Cells_EBV-transformed_lymphocytes
Meta	ENSG00000160221.16	C21orf33	-0.487691	-0.000944114	0.625769	0.929824	Cells_EBV-transformed_lymphocytes
Meta	ENSG00000175390.13	EIF3F	0.486601	0.00320798	0.626541	0.929824	Cells_EBV-transformed_lymphocytes
Meta	ENSG00000178449.8	COX14	-0.4866	-0.00704155	0.626542	0.929824	Cells_EBV-transformed_lymphocytes
Meta	ENSG00000139921.12	TMX1	-0.485843	-0.00357323	0.627079	0.929824	Cells_EBV-transformed_lymphocytes
Meta	ENSG00000146830.9	GIGYF1	-0.48568	-0.0119523	0.627194	0.929824	Cells_EBV-transformed_lymphocytes
Meta	ENSG00000053524.12	MCF2L2	-0.485383	-0.00246259	0.627404	0.929824	Cells_EBV-transformed_lymphocytes
Meta	ENSG00000116922.14	C1orf109	0.485363	0.00433638	0.627419	0.929824	Cells_EBV-transformed_lymphocytes
Meta	ENSG00000185156.5	MFSD6L	-0.48501	-0.0027831	0.627669	0.929824	Cells_EBV-transformed_lymphocytes
Meta	ENSG00000228022.5	HCG20	0.484815	0.00782517	0.627808	0.929824	Cells_EBV-transformed_lymphocytes
Meta	ENSG00000241370.5	RPP21	0.483204	0.00776012	0.628951	0.9308	Cells_EBV-transformed_lymphocytes
Meta	ENSG00000066427.21	ATXN3	-0.482676	-0.0151585	0.629326	0.9308	Cells_EBV-transformed_lymphocytes
Meta	ENSG00000125534.9	PPDPF	0.481178	0.0114269	0.63039	0.9308	Cells_EBV-transformed_lymphocytes
Meta	ENSG00000129460.15	NGDN	-0.481115	-0.0112846	0.630435	0.9308	Cells_EBV-transformed_lymphocytes
Meta	ENSG00000136111.12	TBC1D4	-0.480847	-0.00170874	0.630625	0.9308	Cells_EBV-transformed_lymphocytes
Meta	ENSG00000026950.16	BTN3A1	0.480513	0.00134159	0.630862	0.9308	Cells_EBV-transformed_lymphocytes
Meta	ENSG00000176715.15	ACSF3	0.480127	0.00554591	0.631137	0.9308	Cells_EBV-transformed_lymphocytes
Meta	ENSG00000087502.17	ERGIC2	0.478857	0.0048704	0.63204	0.9308	Cells_EBV-transformed_lymphocytes
Meta	ENSG00000221983.7	UBA52	-0.4787	-0.0110583	0.632152	0.9308	Cells_EBV-transformed_lymphocytes
Meta	ENSG00000167766.18	ZNF83	-0.478569	-0.00201026	0.632245	0.9308	Cells_EBV-transformed_lymphocytes
Meta	ENSG00000126217.20	MCF2L	-0.478382	-0.00336836	0.632379	0.9308	Cells_EBV-transformed_lymphocytes
Meta	ENSG00000255992.1	RP11-417L19.4	-0.478253	-0.00279707	0.63247	0.9308	Cells_EBV-transformed_lymphocytes
Meta	ENSG00000163191.5	S100A11	0.477745	0.00402299	0.632831	0.9308	Cells_EBV-transformed_lymphocytes
Meta	ENSG00000104341.16	LAPTM4B	0.474923	0.00532621	0.634842	0.9308	Cells_EBV-transformed_lymphocytes
Meta	ENSG00000137727.12	ARHGAP20	-0.474433	-0.00579349	0.635191	0.9308	Cells_EBV-transformed_lymphocytes
Meta	ENSG00000198393.7	ZNF26	0.47411	0.0103512	0.635421	0.9308	Cells_EBV-transformed_lymphocytes
Meta	ENSG00000153933.9	DGKE	-0.472788	-0.00518954	0.636365	0.9308	Cells_EBV-transformed_lymphocytes
Meta	ENSG00000272338.2	RP11-722E23.2	0.47209	0.00231936	0.636863	0.9308	Cells_EBV-transformed_lymphocytes
Meta	ENSG00000164695.4	CHMP4C	0.471777	0.00350479	0.637086	0.9308	Cells_EBV-transformed_lymphocytes
Meta	ENSG00000100731.15	PCNX1	0.471479	0.00390106	0.637298	0.9308	Cells_EBV-transformed_lymphocytes
Meta	ENSG00000156990.14	RPUSD3	0.471451	0.00479441	0.637318	0.9308	Cells_EBV-transformed_lymphocytes
Meta	ENSG00000140553.17	UNC45A	0.470897	0.00379233	0.637714	0.9308	Cells_EBV-transformed_lymphocytes
Meta	ENSG00000170074.19	FAM153A	-0.470399	9.97437e-05	0.63807	0.9308	Cells_EBV-transformed_lymphocytes
Meta	ENSG00000145284.11	SCD5	0.470385	0.00249722	0.63808	0.9308	Cells_EBV-transformed_lymphocytes
Meta	ENSG00000243678.11	NME2	-0.470314	-0.0065087	0.638131	0.9308	Cells_EBV-transformed_lymphocytes
Meta	ENSG00000179630.10	LACC1	-0.469736	-0.00353712	0.638544	0.9308	Cells_EBV-transformed_lymphocytes
Meta	ENSG00000141480.17	ARRB2	0.469441	0.0031258	0.638754	0.9308	Cells_EBV-transformed_lymphocytes
Meta	ENSG00000137968.16	SLC44A5	0.467799	0.00177428	0.639929	0.9308	Cells_EBV-transformed_lymphocytes
Meta	ENSG00000213889.10	PPM1N	0.467701	0.00748425	0.639999	0.9308	Cells_EBV-transformed_lymphocytes
Meta	ENSG00000156398.12	SFXN2	0.466579	0.00307752	0.640801	0.9308	Cells_EBV-transformed_lymphocytes
Meta	ENSG00000181007.8	ZFP82	0.466484	0.00430487	0.640869	0.9308	Cells_EBV-transformed_lymphocytes
Meta	ENSG00000171320.14	ESCO2	0.46618	0.0210603	0.641087	0.9308	Cells_EBV-transformed_lymphocytes
Meta	ENSG00000148411.7	NACC2	-0.465304	-0.0073127	0.641714	0.9308	Cells_EBV-transformed_lymphocytes
Meta	ENSG00000184661.13	CDCA2	-0.463544	-0.0109812	0.642974	0.9308	Cells_EBV-transformed_lymphocytes
Meta	ENSG00000107959.15	PITRM1	0.462555	0.0022234	0.643683	0.9308	Cells_EBV-transformed_lymphocytes
Meta	ENSG00000178381.11	ZFAND2A	0.460608	0.00394925	0.64508	0.9308	Cells_EBV-transformed_lymphocytes
Meta	ENSG00000120051.14	CFAP58	0.460258	0.00422983	0.645331	0.9308	Cells_EBV-transformed_lymphocytes
Meta	ENSG00000168653.10	NDUFS5	0.460044	0.00187449	0.645485	0.9308	Cells_EBV-transformed_lymphocytes
Meta	ENSG00000173653.7	RCE1	-0.459654	-0.00448376	0.645765	0.9308	Cells_EBV-transformed_lymphocytes
Meta	ENSG00000255142.1	AP006621.6	-0.458578	-0.00522523	0.646537	0.9308	Cells_EBV-transformed_lymphocytes
Meta	ENSG00000109519.12	GRPEL1	0.458341	0.00768049	0.646708	0.9308	Cells_EBV-transformed_lymphocytes
Meta	ENSG00000225873.3	LINC00694	-0.458273	-0.00472314	0.646756	0.9308	Cells_EBV-transformed_lymphocytes
Meta	ENSG00000266472.5	MRPS21	0.456604	0.00519689	0.647956	0.9308	Cells_EBV-transformed_lymphocytes
Meta	ENSG00000132196.13	HSD17B7	-0.455976	-0.00502834	0.648407	0.9308	Cells_EBV-transformed_lymphocytes
Meta	ENSG00000110315.6	RNF141	-0.455319	-0.00316045	0.64888	0.9308	Cells_EBV-transformed_lymphocytes
Meta	ENSG00000117602.11	RCAN3	0.454314	0.0067789	0.649603	0.9308	Cells_EBV-transformed_lymphocytes
Meta	ENSG00000112303.13	VNN2	0.454187	0.00531957	0.649694	0.9308	Cells_EBV-transformed_lymphocytes
Meta	ENSG00000092931.11	MFSD11	0.45389	0.00283115	0.649908	0.9308	Cells_EBV-transformed_lymphocytes
Meta	ENSG00000197128.11	ZNF772	-0.453407	-0.00241332	0.650255	0.9308	Cells_EBV-transformed_lymphocytes
Meta	ENSG00000095383.19	TBC1D2	-0.452396	-0.00656783	0.650984	0.9308	Cells_EBV-transformed_lymphocytes
Meta	ENSG00000274265.4	CH17-189H20.1	-0.451974	-6.0102e-06	0.651288	0.9308	Cells_EBV-transformed_lymphocytes
Meta	ENSG00000051180.16	RAD51	0.451062	0.0106312	0.651945	0.9308	Cells_EBV-transformed_lymphocytes
Meta	ENSG00000122678.16	POLM	0.451023	0.00472078	0.651973	0.9308	Cells_EBV-transformed_lymphocytes
Meta	ENSG00000204421.2	LY6G6C	-0.450776	-0.00478517	0.652151	0.9308	Cells_EBV-transformed_lymphocytes
Meta	ENSG00000185864.16	NPIPB4	-0.450198	-0.00372278	0.652568	0.9308	Cells_EBV-transformed_lymphocytes
Meta	ENSG00000011295.15	TTC19	-0.450129	-0.00418647	0.652617	0.9308	Cells_EBV-transformed_lymphocytes
Meta	ENSG00000178209.14	PLEC	0.449922	0.00528909	0.652766	0.9308	Cells_EBV-transformed_lymphocytes
Meta	ENSG00000083454.21	P2RX5	-0.448807	-0.00312625	0.653571	0.9308	Cells_EBV-transformed_lymphocytes
Meta	ENSG00000263001.5	GTF2I	0.448009	0.0103204	0.654147	0.9308	Cells_EBV-transformed_lymphocytes
Meta	ENSG00000146085.7	MUT	0.447363	0.00267349	0.654613	0.9308	Cells_EBV-transformed_lymphocytes
Meta	ENSG00000073614.12	KDM5A	-0.446866	-0.00783376	0.654972	0.9308	Cells_EBV-transformed_lymphocytes
Meta	ENSG00000116830.11	TTF2	-0.446776	-0.00417956	0.655037	0.9308	Cells_EBV-transformed_lymphocytes
Meta	ENSG00000172239.13	PAIP1	-0.446673	-0.00163866	0.655111	0.9308	Cells_EBV-transformed_lymphocytes
Meta	ENSG00000160948.13	VPS28	-0.446267	-0.00215056	0.655405	0.9308	Cells_EBV-transformed_lymphocytes
Meta	ENSG00000183735.9	TBK1	0.446129	0.00280558	0.655504	0.9308	Cells_EBV-transformed_lymphocytes
Meta	ENSG00000100139.13	MICALL1	-0.44583	-0.0101592	0.65572	0.9308	Cells_EBV-transformed_lymphocytes
Meta	ENSG00000100300.17	TSPO	-0.445397	-0.00379214	0.656033	0.9308	Cells_EBV-transformed_lymphocytes
Meta	ENSG00000179979.8	CRIPAK	0.444957	0.00129002	0.656351	0.9308	Cells_EBV-transformed_lymphocytes
Meta	ENSG00000086200.16	IPO11	-0.444647	-0.00966637	0.656575	0.9308	Cells_EBV-transformed_lymphocytes
Meta	ENSG00000165138.17	ANKS6	-0.444422	-0.00357532	0.656738	0.9308	Cells_EBV-transformed_lymphocytes
Meta	ENSG00000185187.12	SIGIRR	-0.443745	-0.00496588	0.657227	0.9308	Cells_EBV-transformed_lymphocytes
Meta	ENSG00000140575.12	IQGAP1	0.443201	0.00919459	0.65762	0.9308	Cells_EBV-transformed_lymphocytes
Meta	ENSG00000196689.11	TRPV1	-0.442454	-0.00398265	0.658161	0.9308	Cells_EBV-transformed_lymphocytes
Meta	ENSG00000101574.14	METTL4	-0.442014	-0.00333775	0.658479	0.9308	Cells_EBV-transformed_lymphocytes
Meta	ENSG00000127054.20	INTS11	-0.441976	-0.0082338	0.658506	0.9308	Cells_EBV-transformed_lymphocytes
Meta	ENSG00000162461.7	SLC25A34	0.441651	0.00648583	0.658742	0.9308	Cells_EBV-transformed_lymphocytes
Meta	ENSG00000137877.9	SPTBN5	-0.440666	-0.00512853	0.659455	0.9308	Cells_EBV-transformed_lymphocytes
Meta	ENSG00000153898.12	MCOLN2	-0.440063	-0.00282153	0.659892	0.9308	Cells_EBV-transformed_lymphocytes
Meta	ENSG00000102882.11	MAPK3	0.44005	0.00485145	0.659901	0.9308	Cells_EBV-transformed_lymphocytes
Meta	ENSG00000074696.12	HACD3	-0.439743	-0.00541419	0.660123	0.9308	Cells_EBV-transformed_lymphocytes
Meta	ENSG00000167136.6	ENDOG	-0.439156	-0.00197388	0.660548	0.9308	Cells_EBV-transformed_lymphocytes
Meta	ENSG00000144962.6	SPATA16	0.439074	0.00432138	0.660608	0.9308	Cells_EBV-transformed_lymphocytes
Meta	ENSG00000124171.8	PARD6B	-0.438674	-0.00366464	0.660898	0.9308	Cells_EBV-transformed_lymphocytes
Meta	ENSG00000223985.1	LINC01874	0.43785	0.00694259	0.661495	0.9308	Cells_EBV-transformed_lymphocytes
Meta	ENSG00000178802.17	MPI	-0.437672	-0.0042559	0.661624	0.9308	Cells_EBV-transformed_lymphocytes
Meta	ENSG00000132170.19	PPARG	0.437461	0.00419717	0.661777	0.9308	Cells_EBV-transformed_lymphocytes
Meta	ENSG00000175334.7	BANF1	-0.43668	-0.0110648	0.662343	0.9308	Cells_EBV-transformed_lymphocytes
Meta	ENSG00000105991.7	HOXA1	0.436479	0.00240887	0.662489	0.9308	Cells_EBV-transformed_lymphocytes
Meta	ENSG00000146587.17	RBAK	0.434998	0.00554114	0.663564	0.9308	Cells_EBV-transformed_lymphocytes
Meta	ENSG00000119906.11	SLF2	-0.434911	-0.00377148	0.663627	0.9308	Cells_EBV-transformed_lymphocytes
Meta	ENSG00000111639.7	MRPL51	-0.434445	-0.00971664	0.663965	0.9308	Cells_EBV-transformed_lymphocytes
Meta	ENSG00000255284.1	AP006621.5	-0.433888	-0.0040997	0.66437	0.9308	Cells_EBV-transformed_lymphocytes
Meta	ENSG00000131711.14	MAP1B	-0.433353	-0.00354055	0.664758	0.9308	Cells_EBV-transformed_lymphocytes
Meta	ENSG00000188199.10	NUTM2B	0.433219	0.00231632	0.664855	0.9308	Cells_EBV-transformed_lymphocytes
Meta	ENSG00000175063.16	UBE2C	-0.432846	-0.0179038	0.665127	0.9308	Cells_EBV-transformed_lymphocytes
Meta	ENSG00000127603.23	MACF1	-0.432776	-0.0118145	0.665178	0.9308	Cells_EBV-transformed_lymphocytes
Meta	ENSG00000035499.12	DEPDC1B	0.431494	0.00297319	0.666109	0.9308	Cells_EBV-transformed_lymphocytes
Meta	ENSG00000134313.15	KIDINS220	-0.430994	-0.0040424	0.666473	0.9308	Cells_EBV-transformed_lymphocytes
Meta	ENSG00000108651.9	UTP6	0.43027	0.0038286	0.666999	0.9308	Cells_EBV-transformed_lymphocytes
Meta	ENSG00000125743.10	SNRPD2	0.430053	0.00543639	0.667157	0.9308	Cells_EBV-transformed_lymphocytes
Meta	ENSG00000186792.16	HYAL3	-0.429695	-0.00404305	0.667417	0.9308	Cells_EBV-transformed_lymphocytes
Meta	ENSG00000100505.13	TRIM9	0.428896	0.00246566	0.667999	0.9308	Cells_EBV-transformed_lymphocytes
Meta	ENSG00000198130.15	HIBCH	-0.427944	-0.00273157	0.668692	0.9308	Cells_EBV-transformed_lymphocytes
Meta	ENSG00000185730.7	ZNF696	0.427835	0.00253361	0.668771	0.9308	Cells_EBV-transformed_lymphocytes
Meta	ENSG00000116957.12	TBCE	0.4272	0.00483485	0.669234	0.9308	Cells_EBV-transformed_lymphocytes
Meta	ENSG00000110074.10	FOXRED1	0.42705	0.00269938	0.669343	0.9308	Cells_EBV-transformed_lymphocytes
Meta	ENSG00000134318.13	ROCK2	-0.426934	-0.00395576	0.669428	0.9308	Cells_EBV-transformed_lymphocytes
Meta	ENSG00000155438.11	NIFK	-0.426834	-0.0102998	0.6695	0.9308	Cells_EBV-transformed_lymphocytes
Meta	ENSG00000188321.13	ZNF559	0.426639	0.00234362	0.669642	0.9308	Cells_EBV-transformed_lymphocytes
Meta	ENSG00000168411.13	RFWD3	-0.426455	-0.0051771	0.669776	0.9308	Cells_EBV-transformed_lymphocytes
Meta	ENSG00000184497.12	TMEM255B	0.42634	0.00172057	0.66986	0.9308	Cells_EBV-transformed_lymphocytes
Meta	ENSG00000168826.15	ZBTB49	0.426051	0.00436061	0.670071	0.9308	Cells_EBV-transformed_lymphocytes
Meta	ENSG00000183066.14	WBP2NL	0.425785	0.00296228	0.670265	0.9308	Cells_EBV-transformed_lymphocytes
Meta	ENSG00000188906.14	LRRK2	0.425775	0.00149332	0.670272	0.9308	Cells_EBV-transformed_lymphocytes
Meta	ENSG00000183281.14	PLGLB1	0.425743	0.00144061	0.670295	0.9308	Cells_EBV-transformed_lymphocytes
Meta	ENSG00000245556.2	SCAMP1-AS1	-0.425597	-0.00659096	0.670402	0.9308	Cells_EBV-transformed_lymphocytes
Meta	ENSG00000101019.21	UQCC1	-0.425111	-0.00224254	0.670756	0.9308	Cells_EBV-transformed_lymphocytes
Meta	ENSG00000159899.14	NPR2	-0.425012	-0.00885705	0.670828	0.9308	Cells_EBV-transformed_lymphocytes
Meta	ENSG00000183474.15	GTF2H2C	-0.424686	-0.0110777	0.671066	0.9308	Cells_EBV-transformed_lymphocytes
Meta	ENSG00000172500.12	FIBP	0.424482	0.00433033	0.671214	0.9308	Cells_EBV-transformed_lymphocytes
Meta	ENSG00000145555.14	MYO10	0.42382	0.00279444	0.671697	0.9308	Cells_EBV-transformed_lymphocytes
Meta	ENSG00000277149.4	TYW1B	0.423398	0.00130763	0.672005	0.9308	Cells_EBV-transformed_lymphocytes
Meta	ENSG00000013288.8	MAN2B2	0.423362	0.00365988	0.672031	0.9308	Cells_EBV-transformed_lymphocytes
Meta	ENSG00000154719.13	MRPL39	-0.42317	-0.00346028	0.672171	0.9308	Cells_EBV-transformed_lymphocytes
Meta	ENSG00000158717.10	RNF166	-0.422888	-0.00251145	0.672377	0.9308	Cells_EBV-transformed_lymphocytes
Meta	ENSG00000089127.12	OAS1	-0.422374	-0.00764326	0.672752	0.9308	Cells_EBV-transformed_lymphocytes
Meta	ENSG00000172927.7	MYEOV	0.421424	0.00138717	0.673445	0.9308	Cells_EBV-transformed_lymphocytes
Meta	ENSG00000213221.4	DNLZ	0.421256	0.00115779	0.673568	0.9308	Cells_EBV-transformed_lymphocytes
Meta	ENSG00000213809.8	KLRK1	0.420696	0.00337484	0.673977	0.9308	Cells_EBV-transformed_lymphocytes
Meta	ENSG00000148357.16	HMCN2	-0.420394	-0.00395014	0.674198	0.9308	Cells_EBV-transformed_lymphocytes
Meta	ENSG00000165997.4	ARL5B	0.420321	0.00626951	0.674251	0.9308	Cells_EBV-transformed_lymphocytes
Meta	ENSG00000250673.2	RP11-6L6.2	-0.419965	-0.00187422	0.674511	0.9308	Cells_EBV-transformed_lymphocytes
Meta	ENSG00000169967.16	MAP3K2	-0.419902	-0.00463444	0.674557	0.9308	Cells_EBV-transformed_lymphocytes
Meta	ENSG00000197713.14	RPE	0.419729	0.0050554	0.674683	0.9308	Cells_EBV-transformed_lymphocytes
Meta	ENSG00000075826.16	SEC31B	-0.419559	-0.00395894	0.674807	0.9308	Cells_EBV-transformed_lymphocytes
Meta	ENSG00000274317.1	RP11-93G5.1	0.419263	0.00371391	0.675024	0.9308	Cells_EBV-transformed_lymphocytes
Meta	ENSG00000137764.19	MAP2K5	0.419245	0.003578	0.675037	0.9308	Cells_EBV-transformed_lymphocytes
Meta	ENSG00000149054.15	ZNF215	0.419213	0.00132694	0.67506	0.9308	Cells_EBV-transformed_lymphocytes
Meta	ENSG00000172113.8	NME6	0.418805	0.00159043	0.675359	0.9308	Cells_EBV-transformed_lymphocytes
Meta	ENSG00000113721.13	PDGFRB	-0.417876	-0.00383674	0.676038	0.9308	Cells_EBV-transformed_lymphocytes
Meta	ENSG00000101546.12	RBFA	-0.417829	-0.00449292	0.676072	0.9308	Cells_EBV-transformed_lymphocytes
Meta	ENSG00000103365.15	GGA2	-0.417515	-0.00455853	0.676302	0.9308	Cells_EBV-transformed_lymphocytes
Meta	ENSG00000230415.1	LINC01786	0.417503	0.00244426	0.67631	0.9308	Cells_EBV-transformed_lymphocytes
Meta	ENSG00000110042.7	DTX4	-0.416089	-0.0024684	0.677345	0.9308	Cells_EBV-transformed_lymphocytes
Meta	ENSG00000243156.7	MICAL3	0.41585	0.00276966	0.67752	0.9308	Cells_EBV-transformed_lymphocytes
Meta	ENSG00000141252.19	VPS53	-0.415547	-0.00172169	0.677741	0.9308	Cells_EBV-transformed_lymphocytes
Meta	ENSG00000274292.1	RP11-347I19.7	-0.41552	-0.00492763	0.677761	0.9308	Cells_EBV-transformed_lymphocytes
Meta	ENSG00000214063.10	TSPAN4	0.415206	0.00501296	0.677991	0.9308	Cells_EBV-transformed_lymphocytes
Meta	ENSG00000136143.14	SUCLA2	-0.414317	-0.007873	0.678642	0.9308	Cells_EBV-transformed_lymphocytes
Meta	ENSG00000074416.13	MGLL	-0.414163	-0.00340625	0.678755	0.9308	Cells_EBV-transformed_lymphocytes
Meta	ENSG00000110723.11	EXPH5	-0.412432	-0.00663926	0.680023	0.9308	Cells_EBV-transformed_lymphocytes
Meta	ENSG00000180822.11	PSMG4	-0.412047	-0.00765946	0.680305	0.9308	Cells_EBV-transformed_lymphocytes
Meta	ENSG00000281903.2	AF127936.7	0.411721	0.00206901	0.680544	0.9308	Cells_EBV-transformed_lymphocytes
Meta	ENSG00000080007.7	DDX43	-0.41109	-0.0040364	0.681006	0.9308	Cells_EBV-transformed_lymphocytes
Meta	ENSG00000204653.9	ASPDH	-0.411072	-0.00319025	0.68102	0.9308	Cells_EBV-transformed_lymphocytes
Meta	ENSG00000249471.7	ZNF324B	0.410888	0.00672761	0.681155	0.9308	Cells_EBV-transformed_lymphocytes
Meta	ENSG00000105497.7	ZNF175	-0.410354	-0.00235169	0.681546	0.9308	Cells_EBV-transformed_lymphocytes
Meta	ENSG00000130725.7	UBE2M	0.40965	0.00579249	0.682062	0.9308	Cells_EBV-transformed_lymphocytes
Meta	ENSG00000197016.11	ZNF470	0.408926	0.00429194	0.682594	0.9308	Cells_EBV-transformed_lymphocytes
Meta	ENSG00000164466.12	SFXN1	-0.408904	-0.00482321	0.68261	0.9308	Cells_EBV-transformed_lymphocytes
Meta	ENSG00000225506.2	CYP4A22-AS1	-0.408859	-0.00361599	0.682643	0.9308	Cells_EBV-transformed_lymphocytes
Meta	ENSG00000277782.1	RP11-775C24.5	-0.408775	-0.00272861	0.682705	0.9308	Cells_EBV-transformed_lymphocytes
Meta	ENSG00000260303.1	RP11-203B7.2	-0.408757	-0.00647862	0.682718	0.9308	Cells_EBV-transformed_lymphocytes
Meta	ENSG00000198015.12	MRPL42	0.408582	0.00344776	0.682846	0.9308	Cells_EBV-transformed_lymphocytes
Meta	ENSG00000179698.13	WDR97	0.408277	0.00201827	0.68307	0.9308	Cells_EBV-transformed_lymphocytes
Meta	ENSG00000188501.11	LCTL	0.408176	0.00407526	0.683145	0.9308	Cells_EBV-transformed_lymphocytes
Meta	ENSG00000132849.19	PATJ	0.407988	0.0079248	0.683282	0.9308	Cells_EBV-transformed_lymphocytes
Meta	ENSG00000163428.3	LRRC58	0.407873	0.0112669	0.683367	0.9308	Cells_EBV-transformed_lymphocytes
Meta	ENSG00000151693.9	ASAP2	-0.407283	-0.00197102	0.6838	0.9308	Cells_EBV-transformed_lymphocytes
Meta	ENSG00000070961.15	ATP2B1	0.406873	0.00864391	0.684101	0.9308	Cells_EBV-transformed_lymphocytes
Meta	ENSG00000138035.14	PNPT1	-0.406426	-0.00566563	0.68443	0.9308	Cells_EBV-transformed_lymphocytes
Meta	ENSG00000158077.4	NLRP14	0.405917	0.00123822	0.684803	0.9308	Cells_EBV-transformed_lymphocytes
Meta	ENSG00000267583.5	RP11-322E11.5	-0.405872	-0.0067921	0.684837	0.9308	Cells_EBV-transformed_lymphocytes
Meta	ENSG00000196754.10	S100A2	0.405665	0.00538777	0.684989	0.9308	Cells_EBV-transformed_lymphocytes
Meta	ENSG00000270091.1	RP11-78O7.2	0.405556	0.00517113	0.685069	0.9308	Cells_EBV-transformed_lymphocytes
Meta	ENSG00000141576.14	RNF157	-0.405313	-0.00350438	0.685248	0.9308	Cells_EBV-transformed_lymphocytes
Meta	ENSG00000116670.14	MAD2L2	0.405111	0.00636852	0.685396	0.9308	Cells_EBV-transformed_lymphocytes
Meta	ENSG00000011454.16	RABGAP1	0.404475	0.00552525	0.685863	0.930998	Cells_EBV-transformed_lymphocytes
Meta	ENSG00000182648.11	LINC01006	-0.403277	-0.00125299	0.686744	0.931753	Cells_EBV-transformed_lymphocytes
Meta	ENSG00000169246.16	NPIPB3	0.402593	0.00218462	0.687248	0.931753	Cells_EBV-transformed_lymphocytes
Meta	ENSG00000162885.12	B3GALNT2	0.402406	0.00203685	0.687385	0.931753	Cells_EBV-transformed_lymphocytes
Meta	ENSG00000197345.12	MRPL21	0.401639	0.00185746	0.68795	0.932082	Cells_EBV-transformed_lymphocytes
Meta	ENSG00000154040.20	CABYR	-0.399626	-0.00271806	0.689432	0.9322	Cells_EBV-transformed_lymphocytes
Meta	ENSG00000105983.20	LMBR1	-0.399623	-0.00670816	0.689434	0.9322	Cells_EBV-transformed_lymphocytes
Meta	ENSG00000168813.16	ZNF507	0.399394	0.0125024	0.689603	0.9322	Cells_EBV-transformed_lymphocytes
Meta	ENSG00000197256.10	KANK2	0.399353	0.00277891	0.689633	0.9322	Cells_EBV-transformed_lymphocytes
Meta	ENSG00000174606.13	ANGEL2	-0.398074	-0.00389469	0.690576	0.9322	Cells_EBV-transformed_lymphocytes
Meta	ENSG00000105136.20	ZNF419	-0.396364	-0.00548172	0.691837	0.9322	Cells_EBV-transformed_lymphocytes
Meta	ENSG00000118518.15	RNF146	-0.396293	-0.00551495	0.691889	0.9322	Cells_EBV-transformed_lymphocytes
Meta	ENSG00000212916.4	MAP10	-0.395539	-0.0015121	0.692445	0.9322	Cells_EBV-transformed_lymphocytes
Meta	ENSG00000153157.12	SYCP2L	-0.395188	-0.00759918	0.692704	0.9322	Cells_EBV-transformed_lymphocytes
Meta	ENSG00000116783.14	TNNI3K	-0.395112	-0.00361613	0.69276	0.9322	Cells_EBV-transformed_lymphocytes
Meta	ENSG00000180902.17	D2HGDH	0.395031	0.00273935	0.69282	0.9322	Cells_EBV-transformed_lymphocytes
Meta	ENSG00000167220.11	HDHD2	-0.394497	-0.00173352	0.693214	0.9322	Cells_EBV-transformed_lymphocytes
Meta	ENSG00000133706.17	LARS	0.394042	0.00472174	0.69355	0.9322	Cells_EBV-transformed_lymphocytes
Meta	ENSG00000230107.1	CTA-126B4.7	-0.39404	-0.00209094	0.693551	0.9322	Cells_EBV-transformed_lymphocytes
Meta	ENSG00000176402.5	GJC3	-0.393294	-0.0010532	0.694102	0.9322	Cells_EBV-transformed_lymphocytes
Meta	ENSG00000101442.9	ACTR5	-0.393051	-0.00620632	0.694282	0.9322	Cells_EBV-transformed_lymphocytes
Meta	ENSG00000152332.15	UHMK1	0.392934	0.008555	0.694368	0.9322	Cells_EBV-transformed_lymphocytes
Meta	ENSG00000182117.5	NOP10	-0.392411	-0.0129642	0.694754	0.9322	Cells_EBV-transformed_lymphocytes
Meta	ENSG00000245937.7	LINC01184	0.391382	0.00212263	0.695515	0.9322	Cells_EBV-transformed_lymphocytes
Meta	ENSG00000228049.7	POLR2J2	-0.390648	-0.00159796	0.696058	0.9322	Cells_EBV-transformed_lymphocytes
Meta	ENSG00000133026.12	MYH10	0.390245	0.00210634	0.696355	0.9322	Cells_EBV-transformed_lymphocytes
Meta	ENSG00000119231.10	SENP5	-0.389839	-0.00376918	0.696656	0.9322	Cells_EBV-transformed_lymphocytes
Meta	ENSG00000150457.8	LATS2	-0.389829	-0.0013803	0.696663	0.9322	Cells_EBV-transformed_lymphocytes
Meta	ENSG00000168300.13	PCMTD1	-0.389533	-0.00702517	0.696882	0.9322	Cells_EBV-transformed_lymphocytes
Meta	ENSG00000182732.16	RGS6	0.389453	0.00570379	0.696941	0.9322	Cells_EBV-transformed_lymphocytes
Meta	ENSG00000139625.12	MAP3K12	0.389449	0.00617395	0.696944	0.9322	Cells_EBV-transformed_lymphocytes
Meta	ENSG00000139668.8	WDFY2	0.389315	0.00644811	0.697043	0.9322	Cells_EBV-transformed_lymphocytes
Meta	ENSG00000132185.16	FCRLA	0.389248	0.00230014	0.697092	0.9322	Cells_EBV-transformed_lymphocytes
Meta	ENSG00000168461.12	RAB31	0.388209	0.00195917	0.697862	0.9322	Cells_EBV-transformed_lymphocytes
Meta	ENSG00000111837.11	MAK	-0.388048	-0.00697857	0.697981	0.9322	Cells_EBV-transformed_lymphocytes
Meta	ENSG00000256771.3	ZNF253	-0.387713	-0.00357959	0.698228	0.9322	Cells_EBV-transformed_lymphocytes
Meta	ENSG00000121060.16	TRIM25	-0.387556	-0.00175007	0.698344	0.9322	Cells_EBV-transformed_lymphocytes
Meta	ENSG00000255837.1	TAS2R20	-0.386813	-0.00341411	0.698895	0.932241	Cells_EBV-transformed_lymphocytes
Meta	ENSG00000259577.1	CERNA1	-0.386305	-0.00131244	0.699271	0.932241	Cells_EBV-transformed_lymphocytes
Meta	ENSG00000151498.11	ACAD8	0.386209	0.00273572	0.699342	0.932241	Cells_EBV-transformed_lymphocytes
Meta	ENSG00000103496.14	STX4	-0.385332	-0.00200281	0.699992	0.932678	Cells_EBV-transformed_lymphocytes
Meta	ENSG00000183421.11	RIPK4	-0.384312	-0.00679921	0.700747	0.933064	Cells_EBV-transformed_lymphocytes
Meta	ENSG00000188822.7	CNR2	0.383701	0.00207848	0.7012	0.933064	Cells_EBV-transformed_lymphocytes
Meta	ENSG00000145476.15	CYP4V2	0.383635	0.00141371	0.701249	0.933064	Cells_EBV-transformed_lymphocytes
Meta	ENSG00000167216.16	KATNAL2	0.383022	0.00552011	0.701703	0.933094	Cells_EBV-transformed_lymphocytes
Meta	ENSG00000152382.5	TADA1	0.382735	0.00317007	0.701917	0.933094	Cells_EBV-transformed_lymphocytes
Meta	ENSG00000129646.14	QRICH2	-0.381792	-0.00766171	0.702616	0.933324	Cells_EBV-transformed_lymphocytes
Meta	ENSG00000092758.15	COL9A3	-0.38132	-0.00522827	0.702966	0.933324	Cells_EBV-transformed_lymphocytes
Meta	ENSG00000117133.10	RPF1	0.381151	0.00425468	0.703091	0.933324	Cells_EBV-transformed_lymphocytes
Meta	ENSG00000113296.14	THBS4	-0.38061	-0.00182019	0.703493	0.933324	Cells_EBV-transformed_lymphocytes
Meta	ENSG00000157315.4	TMED6	-0.380328	-0.0019561	0.703702	0.933324	Cells_EBV-transformed_lymphocytes
Meta	ENSG00000198040.10	ZNF84	-0.379852	-0.00504137	0.704055	0.933365	Cells_EBV-transformed_lymphocytes
Meta	ENSG00000173077.14	2025-12-01	0.378712	0.00114334	0.704902	0.933656	Cells_EBV-transformed_lymphocytes
Meta	ENSG00000095066.11	HOOK2	0.378688	0.00252809	0.70492	0.933656	Cells_EBV-transformed_lymphocytes
Meta	ENSG00000119844.15	AFTPH	-0.378159	-0.00794427	0.705313	0.933749	Cells_EBV-transformed_lymphocytes
Meta	ENSG00000112218.8	GPR63	0.377078	0.00213143	0.706116	0.934017	Cells_EBV-transformed_lymphocytes
Meta	ENSG00000125871.13	MGME1	0.377017	0.0032289	0.706161	0.934017	Cells_EBV-transformed_lymphocytes
Meta	ENSG00000039560.13	RAI14	-0.375587	-0.0060362	0.707224	0.934995	Cells_EBV-transformed_lymphocytes
Meta	ENSG00000164323.12	CFAP97	-0.374729	-0.00235471	0.707862	0.935412	Cells_EBV-transformed_lymphocytes
Meta	ENSG00000204525.16	HLA-C	-0.373383	-0.00155063	0.708863	0.935769	Cells_EBV-transformed_lymphocytes
Meta	ENSG00000112357.12	PEX7	0.373092	0.00191769	0.70908	0.935769	Cells_EBV-transformed_lymphocytes
Meta	ENSG00000164048.13	ZNF589	0.373062	0.00325619	0.709102	0.935769	Cells_EBV-transformed_lymphocytes
Meta	ENSG00000273036.2	FAM95C	-0.372386	-0.00237292	0.709606	0.936007	Cells_EBV-transformed_lymphocytes
Meta	ENSG00000123179.13	EBPL	0.370672	0.00144122	0.710882	0.936628	Cells_EBV-transformed_lymphocytes
Meta	ENSG00000183336.8	BOLA2	-0.37059	-0.00138632	0.710943	0.936628	Cells_EBV-transformed_lymphocytes
Meta	ENSG00000255374.3	TAS2R43	0.370146	0.00182686	0.711274	0.936628	Cells_EBV-transformed_lymphocytes
Meta	ENSG00000110665.11	C11orf21	-0.369764	-0.00142655	0.711559	0.936628	Cells_EBV-transformed_lymphocytes
Meta	ENSG00000068878.14	PSME4	0.369412	0.00262605	0.71182	0.936628	Cells_EBV-transformed_lymphocytes
Meta	ENSG00000188959.9	C9orf152	-0.368779	-0.00346194	0.712292	0.936628	Cells_EBV-transformed_lymphocytes
Meta	ENSG00000237372.2	UNQ6494	-0.368713	-0.00474318	0.712342	0.936628	Cells_EBV-transformed_lymphocytes
Meta	ENSG00000058404.19	CAMK2B	0.367445	0.00871577	0.713287	0.937444	Cells_EBV-transformed_lymphocytes
Meta	ENSG00000108262.15	GIT1	-0.366063	-0.00184612	0.714318	0.938045	Cells_EBV-transformed_lymphocytes
Meta	ENSG00000227388.2	RP11-112J3.16	0.365878	0.000995834	0.714456	0.938045	Cells_EBV-transformed_lymphocytes
Meta	ENSG00000095321.16	CRAT	-0.365529	-0.00413916	0.714717	0.938045	Cells_EBV-transformed_lymphocytes
Meta	ENSG00000086232.12	EIF2AK1	-0.363847	-0.00100434	0.715972	0.938871	Cells_EBV-transformed_lymphocytes
Meta	ENSG00000196867.7	ZFP28	0.363386	0.00734696	0.716316	0.938871	Cells_EBV-transformed_lymphocytes
Meta	ENSG00000172728.15	FUT10	0.363382	0.000996352	0.716319	0.938871	Cells_EBV-transformed_lymphocytes
Meta	ENSG00000106483.11	SFRP4	0.361974	0.00222422	0.717371	0.939466	Cells_EBV-transformed_lymphocytes
Meta	ENSG00000164609.9	SLU7	-0.361906	-0.00401633	0.717422	0.939466	Cells_EBV-transformed_lymphocytes
Meta	ENSG00000117640.17	MTFR1L	0.361188	0.00329535	0.717959	0.939727	Cells_EBV-transformed_lymphocytes
Meta	ENSG00000111237.18	VPS29	-0.360771	-0.00569024	0.718271	0.939727	Cells_EBV-transformed_lymphocytes
Meta	ENSG00000196954.13	CASP4	0.360181	0.00405117	0.718711	0.939878	Cells_EBV-transformed_lymphocytes
Meta	ENSG00000134809.8	TIMM10	-0.358372	-0.0016897	0.720065	0.940002	Cells_EBV-transformed_lymphocytes
Meta	ENSG00000133574.9	GIMAP4	0.358136	0.0024863	0.720242	0.940002	Cells_EBV-transformed_lymphocytes
Meta	ENSG00000196313.11	POM121	0.358065	0.00302297	0.720295	0.940002	Cells_EBV-transformed_lymphocytes
Meta	ENSG00000185201.16	IFITM2	-0.357826	-0.00164509	0.720474	0.940002	Cells_EBV-transformed_lymphocytes
Meta	ENSG00000224790.2	AP000704.5	-0.357533	-0.00399597	0.720693	0.940002	Cells_EBV-transformed_lymphocytes
Meta	ENSG00000245060.6	LINC00847	-0.35723	-0.00717729	0.720919	0.940002	Cells_EBV-transformed_lymphocytes
Meta	ENSG00000106733.20	NMRK1	0.356686	0.00128012	0.721327	0.940002	Cells_EBV-transformed_lymphocytes
Meta	ENSG00000070087.13	PFN2	0.356492	-0.00605	0.721472	0.940002	Cells_EBV-transformed_lymphocytes
Meta	ENSG00000117748.9	RPA2	-0.356148	0.00349324	0.72173	0.940002	Cells_EBV-transformed_lymphocytes
Meta	ENSG00000020922.12	MRE11	0.354633	0.00264595	0.722864	0.941057	Cells_EBV-transformed_lymphocytes
Meta	ENSG00000145864.12	GABRB2	-0.352869	-0.00216592	0.724187	0.941611	Cells_EBV-transformed_lymphocytes
Meta	ENSG00000167617.2	CDC42EP5	0.352479	0.00268986	0.724479	0.941611	Cells_EBV-transformed_lymphocytes
Meta	ENSG00000112787.12	FBRSL1	0.352447	0.00499551	0.724503	0.941611	Cells_EBV-transformed_lymphocytes
Meta	ENSG00000047579.19	DTNBP1	-0.352236	-0.00578238	0.724661	0.941611	Cells_EBV-transformed_lymphocytes
Meta	ENSG00000162946.21	DISC1	-0.351674	-0.00613826	0.725083	0.941611	Cells_EBV-transformed_lymphocytes
Meta	ENSG00000204843.12	DCTN1	0.351085	0.00514285	0.725524	0.941611	Cells_EBV-transformed_lymphocytes
Meta	ENSG00000128602.9	SMO	-0.350751	-0.00405957	0.725775	0.941611	Cells_EBV-transformed_lymphocytes
Meta	ENSG00000259363.5	CTD-2054N24.2	0.350594	0.00214402	0.725893	0.941611	Cells_EBV-transformed_lymphocytes
Meta	ENSG00000136682.14	CBWD2	-0.349856	-0.00178798	0.726447	0.941856	Cells_EBV-transformed_lymphocytes
Meta	ENSG00000159884.11	CCDC107	-0.349158	-0.00476888	0.726971	0.941856	Cells_EBV-transformed_lymphocytes
Meta	ENSG00000164144.15	ARFIP1	-0.349042	-0.00212426	0.727058	0.941856	Cells_EBV-transformed_lymphocytes
Meta	ENSG00000257218.5	GATC	-0.348574	-0.000956593	0.727409	0.941889	Cells_EBV-transformed_lymphocytes
Meta	ENSG00000181929.11	PRKAG1	-0.347252	-0.00273528	0.728402	0.942629	Cells_EBV-transformed_lymphocytes
Meta	ENSG00000240563.1	L1TD1	0.346298	0.00120838	0.729119	0.942629	Cells_EBV-transformed_lymphocytes
Meta	ENSG00000065000.15	AP3D1	0.346135	0.00393074	0.729241	0.942629	Cells_EBV-transformed_lymphocytes
Meta	ENSG00000183828.14	NUDT14	-0.346078	-0.00234096	0.729284	0.942629	Cells_EBV-transformed_lymphocytes
Meta	ENSG00000145088.8	EAF2	-0.344624	-0.00248396	0.730377	0.9435	Cells_EBV-transformed_lymphocytes
Meta	ENSG00000105778.18	AVL9	0.344077	0.00477349	0.730789	0.9435	Cells_EBV-transformed_lymphocytes
Meta	ENSG00000163519.13	TRAT1	-0.343256	-8.36003e-05	0.731406	0.9435	Cells_EBV-transformed_lymphocytes
Meta	ENSG00000108771.12	DHX58	0.342954	0.00189461	0.731633	0.9435	Cells_EBV-transformed_lymphocytes
Meta	ENSG00000188375.4	H3F3C	0.342426	0.00199948	0.73203	0.9435	Cells_EBV-transformed_lymphocytes
Meta	ENSG00000281357.2	ARRDC3-AS1	0.34222	0.00685328	0.732185	0.9435	Cells_EBV-transformed_lymphocytes
Meta	ENSG00000035862.12	TIMP2	-0.341149	-0.00390194	0.732991	0.9435	Cells_EBV-transformed_lymphocytes
Meta	ENSG00000185504.16	FAAP100	-0.341096	-0.00239028	0.733031	0.9435	Cells_EBV-transformed_lymphocytes
Meta	ENSG00000156973.13	PDE6D	-0.340871	-0.00214222	0.733201	0.9435	Cells_EBV-transformed_lymphocytes
Meta	ENSG00000163131.10	CTSS	0.340731	0.00296303	0.733306	0.9435	Cells_EBV-transformed_lymphocytes
Meta	ENSG00000171421.12	MRPL36	0.340331	0.00175664	0.733607	0.9435	Cells_EBV-transformed_lymphocytes
Meta	ENSG00000274422.1	LL22NC03-2H8.5	-0.339982	-0.163425	0.73387	0.9435	Cells_EBV-transformed_lymphocytes
Meta	ENSG00000197646.7	PDCD1LG2	0.338557	0.0100851	0.734943	0.943993	Cells_EBV-transformed_lymphocytes
Meta	ENSG00000166797.10	FAM96A	0.338491	0.0092894	0.734993	0.943993	Cells_EBV-transformed_lymphocytes
Meta	ENSG00000173262.11	SLC2A14	-0.338076	-0.00122845	0.735306	0.943993	Cells_EBV-transformed_lymphocytes
Meta	ENSG00000166444.18	ST5	0.336935	0.000982369	0.736166	0.943993	Cells_EBV-transformed_lymphocytes
Meta	ENSG00000253317.1	RP11-142A23.1	0.336795	-0.000345817	0.736271	0.943993	Cells_EBV-transformed_lymphocytes
Meta	ENSG00000090432.6	MUL1	-0.335981	-0.00225949	0.736886	0.943993	Cells_EBV-transformed_lymphocytes
Meta	ENSG00000148803.11	FUOM	-0.33596	-0.00747656	0.736901	0.943993	Cells_EBV-transformed_lymphocytes
Meta	ENSG00000134146.11	DPH6	0.335249	0.00221032	0.737438	0.943993	Cells_EBV-transformed_lymphocytes
Meta	ENSG00000237232.7	ZNF295-AS1	-0.334965	-0.000645153	0.737651	0.943993	Cells_EBV-transformed_lymphocytes
Meta	ENSG00000197417.7	SHPK	0.334768	0.00846926	0.7378	0.943993	Cells_EBV-transformed_lymphocytes
Meta	ENSG00000196358.10	NTNG2	-0.334672	-0.00156168	0.737873	0.943993	Cells_EBV-transformed_lymphocytes
Meta	ENSG00000262180.1	OCLM	0.333587	0.00655815	0.738691	0.943993	Cells_EBV-transformed_lymphocytes
Meta	ENSG00000142856.16	ITGB3BP	-0.333341	-0.00346788	0.738877	0.943993	Cells_EBV-transformed_lymphocytes
Meta	ENSG00000136522.13	MRPL47	0.33322	0.00442983	0.738968	0.943993	Cells_EBV-transformed_lymphocytes
Meta	ENSG00000184434.7	LRRC19	-0.332349	-0.00229312	0.739626	0.943993	Cells_EBV-transformed_lymphocytes
Meta	ENSG00000155158.20	TTC39B	0.332106	0.00402702	0.739809	0.943993	Cells_EBV-transformed_lymphocytes
Meta	ENSG00000141736.13	ERBB2	-0.331093	-0.00125535	0.740574	0.943993	Cells_EBV-transformed_lymphocytes
Meta	ENSG00000204947.8	ZNF425	-0.330777	-0.00288255	0.740813	0.943993	Cells_EBV-transformed_lymphocytes
Meta	ENSG00000090971.4	NAT14	-0.330666	-0.00245263	0.740897	0.943993	Cells_EBV-transformed_lymphocytes
Meta	ENSG00000133872.13	SARAF	-0.330147	-0.00557312	0.741289	0.943993	Cells_EBV-transformed_lymphocytes
Meta	ENSG00000143797.11	MBOAT2	-0.329753	-0.00381067	0.741587	0.943993	Cells_EBV-transformed_lymphocytes
Meta	ENSG00000130312.6	MRPL34	-0.329589	-0.00466281	0.741711	0.943993	Cells_EBV-transformed_lymphocytes
Meta	ENSG00000137288.9	UQCC2	0.329451	0.00879606	0.741815	0.943993	Cells_EBV-transformed_lymphocytes
Meta	ENSG00000171962.17	DRC3	-0.329075	-0.00233072	0.742099	0.943993	Cells_EBV-transformed_lymphocytes
Meta	ENSG00000081692.12	JMJD4	-0.328666	-0.00365818	0.742408	0.943993	Cells_EBV-transformed_lymphocytes
Meta	ENSG00000125821.11	DTD1	-0.328235	-0.00339923	0.742734	0.943993	Cells_EBV-transformed_lymphocytes
Meta	ENSG00000112365.4	ZBTB24	-0.327609	-0.00422586	0.743207	0.944128	Cells_EBV-transformed_lymphocytes
Meta	ENSG00000228889.6	UBAC2-AS1	0.327232	0.00345563	0.743493	0.944128	Cells_EBV-transformed_lymphocytes
Meta	ENSG00000105829.11	BET1	-0.325803	-0.00357476	0.744573	0.944475	Cells_EBV-transformed_lymphocytes
Meta	ENSG00000260261.1	RP11-480A16.1	0.325741	0.00151237	0.74462	0.944475	Cells_EBV-transformed_lymphocytes
Meta	ENSG00000141040.14	ZNF287	-0.325576	-0.00465062	0.744745	0.944475	Cells_EBV-transformed_lymphocytes
Meta	ENSG00000223891.5	OSER1-AS1	0.3245	0.00445959	0.74556	0.944579	Cells_EBV-transformed_lymphocytes
Meta	ENSG00000276070.4	CCL4L2	-0.324203	-0.0155199	0.745784	0.944579	Cells_EBV-transformed_lymphocytes
Meta	ENSG00000197535.14	MYO5A	0.324175	0.000869469	0.745806	0.944579	Cells_EBV-transformed_lymphocytes
Meta	ENSG00000267194.1	RP1-193H18.2	0.323477	0.00292381	0.746334	0.944806	Cells_EBV-transformed_lymphocytes
Meta	ENSG00000184983.9	NDUFA6	0.322565	0.00173377	0.747024	0.944806	Cells_EBV-transformed_lymphocytes
Meta	ENSG00000196284.15	SUPT3H	0.322542	0.00373055	0.747042	0.944806	Cells_EBV-transformed_lymphocytes
Meta	ENSG00000120697.8	ALG5	-0.321701	-0.00256443	0.747679	0.944806	Cells_EBV-transformed_lymphocytes
Meta	ENSG00000145779.7	TNFAIP8	-0.321412	-0.0068342	0.747898	0.944806	Cells_EBV-transformed_lymphocytes
Meta	ENSG00000154723.12	ATP5J	0.321147	0.0102199	0.748099	0.944806	Cells_EBV-transformed_lymphocytes
Meta	ENSG00000171574.17	ZNF584	0.320516	0.00249848	0.748577	0.944806	Cells_EBV-transformed_lymphocytes
Meta	ENSG00000138413.13	IDH1	0.320389	0.00512041	0.748674	0.944806	Cells_EBV-transformed_lymphocytes
Meta	ENSG00000115946.7	PNO1	-0.319312	-0.00520329	0.74949	0.944806	Cells_EBV-transformed_lymphocytes
Meta	ENSG00000165948.10	IFI27L1	0.318726	0.00236328	0.749934	0.944806	Cells_EBV-transformed_lymphocytes
Meta	ENSG00000103657.13	HERC1	-0.318487	-0.00378311	0.750116	0.944806	Cells_EBV-transformed_lymphocytes
Meta	ENSG00000099337.4	KCNK6	-0.318452	-0.00330948	0.750142	0.944806	Cells_EBV-transformed_lymphocytes
Meta	ENSG00000237292.1	LINC01732	0.317834	0.00322703	0.750611	0.944806	Cells_EBV-transformed_lymphocytes
Meta	ENSG00000163006.11	CCDC138	-0.317829	-0.00323388	0.750615	0.944806	Cells_EBV-transformed_lymphocytes
Meta	ENSG00000122042.9	UBL3	-0.31701	-0.00667967	0.751236	0.944806	Cells_EBV-transformed_lymphocytes
Meta	ENSG00000029725.16	RABEP1	0.316858	0.00507167	0.751352	0.944806	Cells_EBV-transformed_lymphocytes
Meta	ENSG00000236800.1	RP11-534L6.2	-0.316615	-0.00111861	0.751536	0.944806	Cells_EBV-transformed_lymphocytes
Meta	ENSG00000242950.6	ERVW-1	-0.315439	-0.00644936	0.752428	0.945518	Cells_EBV-transformed_lymphocytes
Meta	ENSG00000143437.20	ARNT	-0.314665	-0.0156591	0.753016	0.945834	Cells_EBV-transformed_lymphocytes
Meta	ENSG00000144395.17	CCDC150	-0.314247	-0.00802616	0.753334	0.945834	Cells_EBV-transformed_lymphocytes
Meta	ENSG00000168807.16	SNTB2	0.313377	0.00212981	0.753994	0.945921	Cells_EBV-transformed_lymphocytes
Meta	ENSG00000267719.1	LINC02078	0.312859	0.00156077	0.754388	0.945921	Cells_EBV-transformed_lymphocytes
Meta	ENSG00000172301.10	COPRS	-0.31264	-0.00636226	0.754554	0.945921	Cells_EBV-transformed_lymphocytes
Meta	ENSG00000163219.11	ARHGAP25	-0.311387	-0.00244537	0.755507	0.945921	Cells_EBV-transformed_lymphocytes
Meta	ENSG00000137266.14	SLC22A23	-0.311002	-0.00198146	0.755799	0.945921	Cells_EBV-transformed_lymphocytes
Meta	ENSG00000213398.7	LCAT	-0.31073	-0.00434837	0.756006	0.945921	Cells_EBV-transformed_lymphocytes
Meta	ENSG00000204172.12	AGAP9	-0.30994	-0.00124455	0.756607	0.945921	Cells_EBV-transformed_lymphocytes
Meta	ENSG00000147852.15	VLDLR	0.308726	0.00066927	0.75753	0.945921	Cells_EBV-transformed_lymphocytes
Meta	ENSG00000124275.14	MTRR	-0.30826	-0.00157929	0.757885	0.945921	Cells_EBV-transformed_lymphocytes
Meta	ENSG00000112902.11	SEMA5A	0.308101	0.00199733	0.758005	0.945921	Cells_EBV-transformed_lymphocytes
Meta	ENSG00000064886.13	CHI3L2	0.307726	0.00158913	0.758291	0.945921	Cells_EBV-transformed_lymphocytes
Meta	ENSG00000198874.12	TYW1	-0.307189	-0.0029028	0.7587	0.945921	Cells_EBV-transformed_lymphocytes
Meta	ENSG00000215305.9	VPS16	-0.30687	-0.00547535	0.758942	0.945921	Cells_EBV-transformed_lymphocytes
Meta	ENSG00000005156.11	LIG3	-0.30674	-0.00347671	0.759041	0.945921	Cells_EBV-transformed_lymphocytes
Meta	ENSG00000096433.10	ITPR3	0.306337	0.00925096	0.759348	0.945921	Cells_EBV-transformed_lymphocytes
Meta	ENSG00000140943.16	MBTPS1	0.305938	0.00368473	0.759652	0.945921	Cells_EBV-transformed_lymphocytes
Meta	ENSG00000269713.7	NBPF9	-0.305255	-0.00199328	0.760172	0.945921	Cells_EBV-transformed_lymphocytes
Meta	ENSG00000081985.10	IL12RB2	0.305235	0.000605904	0.760187	0.945921	Cells_EBV-transformed_lymphocytes
Meta	ENSG00000148925.10	BTBD10	-0.305004	-0.00352896	0.760363	0.945921	Cells_EBV-transformed_lymphocytes
Meta	ENSG00000100439.10	ABHD4	-0.304754	-0.00603041	0.760553	0.945921	Cells_EBV-transformed_lymphocytes
Meta	ENSG00000234630.1	LL22NC03-2H8.4	0.304316	0.00307171	0.760887	0.945921	Cells_EBV-transformed_lymphocytes
Meta	ENSG00000112473.17	SLC39A7	-0.304015	-0.0125063	0.761116	0.945921	Cells_EBV-transformed_lymphocytes
Meta	ENSG00000161544.9	CYGB	0.303853	0.00249275	0.76124	0.945921	Cells_EBV-transformed_lymphocytes
Meta	ENSG00000103313.12	MEFV	0.303843	0.000458767	0.761247	0.945921	Cells_EBV-transformed_lymphocytes
Meta	ENSG00000153113.23	CAST	0.302797	0.0026194	0.762045	0.946077	Cells_EBV-transformed_lymphocytes
Meta	ENSG00000121350.15	PYROXD1	0.301351	0.00287377	0.763147	0.946077	Cells_EBV-transformed_lymphocytes
Meta	ENSG00000107371.12	EXOSC3	0.301217	0.00772738	0.763249	0.946077	Cells_EBV-transformed_lymphocytes
Meta	ENSG00000169914.5	OTUD3	-0.301184	-0.00454429	0.763274	0.946077	Cells_EBV-transformed_lymphocytes
Meta	ENSG00000259915.2	RP11-410E4.1	0.300613	0.00347378	0.76371	0.946077	Cells_EBV-transformed_lymphocytes
Meta	ENSG00000129932.7	DOHH	-0.300524	-0.00101799	0.763778	0.946077	Cells_EBV-transformed_lymphocytes
Meta	ENSG00000042493.15	CAPG	0.299687	0.0027056	0.764416	0.946077	Cells_EBV-transformed_lymphocytes
Meta	ENSG00000228300.13	C19orf24	0.299154	0.00505173	0.764822	0.946077	Cells_EBV-transformed_lymphocytes
Meta	ENSG00000094975.13	SUCO	-0.298967	-0.00270862	0.764965	0.946077	Cells_EBV-transformed_lymphocytes
Meta	ENSG00000083807.9	SLC27A5	0.298323	0.00306381	0.765457	0.946077	Cells_EBV-transformed_lymphocytes
Meta	ENSG00000176014.12	TUBB6	-0.297729	-0.00170124	0.76591	0.946077	Cells_EBV-transformed_lymphocytes
Meta	ENSG00000144815.15	NXPE3	-0.297471	-0.00352044	0.766107	0.946077	Cells_EBV-transformed_lymphocytes
Meta	ENSG00000169136.10	ATF5	0.297437	0.00446274	0.766133	0.946077	Cells_EBV-transformed_lymphocytes
Meta	ENSG00000122140.10	MRPS2	0.297332	0.00626346	0.766213	0.946077	Cells_EBV-transformed_lymphocytes
Meta	ENSG00000036448.9	MYOM2	0.297249	0.00150901	0.766276	0.946077	Cells_EBV-transformed_lymphocytes
Meta	ENSG00000144026.11	ZNF514	0.294964	0.000747136	0.768021	0.946983	Cells_EBV-transformed_lymphocytes
Meta	ENSG00000180611.6	MB21D2	-0.29423	-0.00111778	0.768582	0.946983	Cells_EBV-transformed_lymphocytes
Meta	ENSG00000151552.11	QDPR	-0.293857	-0.00218691	0.768867	0.946983	Cells_EBV-transformed_lymphocytes
Meta	ENSG00000013725.14	CD6	-0.293605	-0.0101647	0.769059	0.946983	Cells_EBV-transformed_lymphocytes
Meta	ENSG00000273033.2	LINC02035	-0.293484	-0.00250095	0.769152	0.946983	Cells_EBV-transformed_lymphocytes
Meta	ENSG00000130193.7	THEM6	0.293428	0.00208593	0.769195	0.946983	Cells_EBV-transformed_lymphocytes
Meta	ENSG00000240875.5	LINC00886	0.29318	0.000280321	0.769385	0.946983	Cells_EBV-transformed_lymphocytes
Meta	ENSG00000250075.5	RP11-584P21.2	0.292861	0.00185345	0.769629	0.946983	Cells_EBV-transformed_lymphocytes
Meta	ENSG00000270964.1	RP11-502I4.3	-0.291512	-0.000924452	0.77066	0.947849	Cells_EBV-transformed_lymphocytes
Meta	ENSG00000105409.16	ATP1A3	-0.288913	-0.00370879	0.772648	0.949891	Cells_EBV-transformed_lymphocytes
Meta	ENSG00000178386.12	ZNF223	-0.287977	-0.00207493	0.773365	0.950368	Cells_EBV-transformed_lymphocytes
Meta	ENSG00000234719.8	NPIPB2	0.287462	0.00271414	0.773759	0.950449	Cells_EBV-transformed_lymphocytes
Meta	ENSG00000176531.10	PHLDB3	-0.286487	-0.00250783	0.774505	0.950962	Cells_EBV-transformed_lymphocytes
