## Supplemental tables for "The Externalizing Spectrum and Suicide Risk: Insights from Genomics and Electronic Health Records in over 500,000 Veterans" (part 64 of 96)

### Sheet: Table S6 (continued)
GWAS	Gene	Gene name	Z-score	Effect size	P-value	FDR	Tissue
Meta	ENSG00000142686.7	C1orf216	-0.284564	-0.00382266	0.775978	0.951799	Cells_EBV-transformed_lymphocytes
Meta	ENSG00000092036.18	HAUS4	0.284197	0.00433626	0.776259	0.951799	Cells_EBV-transformed_lymphocytes
Meta	ENSG00000171806.11	METTL18	0.283828	0.00122567	0.776542	0.951799	Cells_EBV-transformed_lymphocytes
Meta	ENSG00000160917.14	CPSF4	0.283482	0.0098192	0.776808	0.951799	Cells_EBV-transformed_lymphocytes
Meta	ENSG00000145348.16	TBCK	0.28337	0.00301844	0.776893	0.951799	Cells_EBV-transformed_lymphocytes
Meta	ENSG00000163629.12	PTPN13	-0.282774	-0.00130474	0.77735	0.951799	Cells_EBV-transformed_lymphocytes
Meta	ENSG00000151952.15	TMEM132D	0.282593	0.00143437	0.777489	0.951799	Cells_EBV-transformed_lymphocytes
Meta	ENSG00000134575.9	ACP2	-0.282151	-0.00676878	0.777828	0.951811	Cells_EBV-transformed_lymphocytes
Meta	ENSG00000256250.1	RP11-989F5.1	0.280337	0.00205517	0.779219	0.952122	Cells_EBV-transformed_lymphocytes
Meta	ENSG00000113971.19	NPHP3	0.280207	0.00489298	0.779319	0.952122	Cells_EBV-transformed_lymphocytes
Meta	ENSG00000169599.12	NFU1	0.279751	0.00503668	0.779668	0.952122	Cells_EBV-transformed_lymphocytes
Meta	ENSG00000214087.8	ARL16	0.278997	0.00108589	0.780247	0.952122	Cells_EBV-transformed_lymphocytes
Meta	ENSG00000100253.12	MIOX	0.278683	0.00411897	0.780488	0.952122	Cells_EBV-transformed_lymphocytes
Meta	ENSG00000143578.15	CREB3L4	-0.277802	-0.00140378	0.781165	0.952122	Cells_EBV-transformed_lymphocytes
Meta	ENSG00000156261.12	CCT8	0.277606	0.00102157	0.781315	0.952122	Cells_EBV-transformed_lymphocytes
Meta	ENSG00000169062.14	UPF3A	-0.277398	-0.00143699	0.781475	0.952122	Cells_EBV-transformed_lymphocytes
Meta	ENSG00000125730.16	C3	0.276515	0.00132384	0.782153	0.952122	Cells_EBV-transformed_lymphocytes
Meta	ENSG00000188690.12	UROS	0.276277	0.00170791	0.782336	0.952122	Cells_EBV-transformed_lymphocytes
Meta	ENSG00000088035.15	ALG6	0.274544	0.00475881	0.783667	0.952122	Cells_EBV-transformed_lymphocytes
Meta	ENSG00000164080.13	RAD54L2	-0.274512	-0.0041007	0.783691	0.952122	Cells_EBV-transformed_lymphocytes
Meta	ENSG00000141579.6	ZNF750	0.273813	0.00279906	0.784228	0.952122	Cells_EBV-transformed_lymphocytes
Meta	ENSG00000171928.13	TVP23B	0.273036	0.00254949	0.784825	0.952122	Cells_EBV-transformed_lymphocytes
Meta	ENSG00000156931.15	VPS8	0.272972	0.00133883	0.784875	0.952122	Cells_EBV-transformed_lymphocytes
Meta	ENSG00000184178.15	SCFD2	0.272544	0.00696916	0.785204	0.952122	Cells_EBV-transformed_lymphocytes
Meta	ENSG00000112031.15	MTRF1L	0.272147	0.000864997	0.785509	0.952122	Cells_EBV-transformed_lymphocytes
Meta	ENSG00000171368.11	TPPP	0.271498	0.00150527	0.786008	0.952122	Cells_EBV-transformed_lymphocytes
Meta	ENSG00000254415.3	SIGLEC14	0.27095	0.00279037	0.78643	0.952122	Cells_EBV-transformed_lymphocytes
Meta	ENSG00000119314.15	PTBP3	0.270573	0.0050874	0.78672	0.952122	Cells_EBV-transformed_lymphocytes
Meta	ENSG00000104738.16	MCM4	0.270187	0.0058135	0.787017	0.952122	Cells_EBV-transformed_lymphocytes
Meta	ENSG00000134202.10	GSTM3	0.269935	0.00142233	0.78721	0.952122	Cells_EBV-transformed_lymphocytes
Meta	ENSG00000203872.6	C6orf163	-0.269741	-0.00151306	0.78736	0.952122	Cells_EBV-transformed_lymphocytes
Meta	ENSG00000109684.14	CLNK	-0.269237	-0.00220984	0.787747	0.952122	Cells_EBV-transformed_lymphocytes
Meta	ENSG00000111906.17	HDDC2	0.26898	0.00303211	0.787945	0.952122	Cells_EBV-transformed_lymphocytes
Meta	ENSG00000136197.12	C7orf25	0.268689	0.00426602	0.788169	0.952122	Cells_EBV-transformed_lymphocytes
Meta	ENSG00000138639.17	ARHGAP24	0.26861	0.000572805	0.788229	0.952122	Cells_EBV-transformed_lymphocytes
Meta	ENSG00000263004.1	RP11-166P13.3	-0.2685	-0.0027809	0.788314	0.952122	Cells_EBV-transformed_lymphocytes
Meta	ENSG00000107014.8	RLN2	0.267543	-0.0015698	0.789051	0.952122	Cells_EBV-transformed_lymphocytes
Meta	ENSG00000247317.3	RP11-273G15.2	-0.267392	-0.00179464	0.789168	0.952122	Cells_EBV-transformed_lymphocytes
Meta	ENSG00000126432.13	PRDX5	-0.267367	-0.00175909	0.789186	0.952122	Cells_EBV-transformed_lymphocytes
Meta	ENSG00000115109.13	EPB41L5	0.267329	0.00404287	0.789216	0.952122	Cells_EBV-transformed_lymphocytes
Meta	ENSG00000181798.2	LINC00471	-0.266398	-0.00128711	0.789933	0.952122	Cells_EBV-transformed_lymphocytes
Meta	ENSG00000256537.4	SMIM10L1	0.265802	0.00221913	0.790392	0.952122	Cells_EBV-transformed_lymphocytes
Meta	ENSG00000178096.8	BOLA1	0.265486	0.00189242	0.790635	0.952122	Cells_EBV-transformed_lymphocytes
Meta	ENSG00000100330.15	MTMR3	0.265094	0.00395131	0.790937	0.952122	Cells_EBV-transformed_lymphocytes
Meta	ENSG00000263280.1	LA16c-325D7.2	0.26445	0.00132689	0.791433	0.952122	Cells_EBV-transformed_lymphocytes
Meta	ENSG00000170214.3	ADRA1B	0.263999	0.0076882	0.79178	0.952122	Cells_EBV-transformed_lymphocytes
Meta	ENSG00000161016.17	RPL8	-0.263941	-0.00246352	0.791826	0.952122	Cells_EBV-transformed_lymphocytes
Meta	ENSG00000214026.10	MRPL23	0.262991	0.00130062	0.792557	0.952122	Cells_EBV-transformed_lymphocytes
Meta	ENSG00000163220.10	S100A9	0.262904	0.00156223	0.792625	0.952122	Cells_EBV-transformed_lymphocytes
Meta	ENSG00000139540.11	SLC39A5	0.26213	0.00311324	0.793221	0.952122	Cells_EBV-transformed_lymphocytes
Meta	ENSG00000145901.14	TNIP1	0.261714	0.00612641	0.793542	0.952122	Cells_EBV-transformed_lymphocytes
Meta	ENSG00000251580.1	RP11-539L10.3	0.261434	0.00130719	0.793758	0.952122	Cells_EBV-transformed_lymphocytes
Meta	ENSG00000116237.15	ICMT	0.26078	0.00450054	0.794262	0.952122	Cells_EBV-transformed_lymphocytes
Meta	ENSG00000236682.1	AC068282.3	-0.260704	-0.000569189	0.794321	0.952122	Cells_EBV-transformed_lymphocytes
Meta	ENSG00000205086.6	C2orf91	0.260164	0.00164424	0.794737	0.952122	Cells_EBV-transformed_lymphocytes
Meta	ENSG00000099956.18	SMARCB1	-0.25995	-0.000989274	0.794902	0.952122	Cells_EBV-transformed_lymphocytes
Meta	ENSG00000268658.5	LINC00664	-0.259694	-0.0233287	0.7951	0.952122	Cells_EBV-transformed_lymphocytes
Meta	ENSG00000151694.12	ADAM17	-0.259641	-0.00214379	0.79514	0.952122	Cells_EBV-transformed_lymphocytes
Meta	ENSG00000197563.10	PIGN	0.259338	0.00192311	0.795375	0.952122	Cells_EBV-transformed_lymphocytes
Meta	ENSG00000113494.16	PRLR	-0.258211	-0.00550512	0.796244	0.952122	Cells_EBV-transformed_lymphocytes
Meta	ENSG00000156711.16	MAPK13	0.257939	0.00162867	0.796454	0.952122	Cells_EBV-transformed_lymphocytes
Meta	ENSG00000064652.10	SNX24	0.25792	0.0020469	0.796468	0.952122	Cells_EBV-transformed_lymphocytes
Meta	ENSG00000215912.12	TTC34	0.25783	0.00235582	0.796538	0.952122	Cells_EBV-transformed_lymphocytes
Meta	ENSG00000180346.3	TIGD2	0.257485	0.00497209	0.796804	0.952122	Cells_EBV-transformed_lymphocytes
Meta	ENSG00000197312.11	DDI2	0.257286	0.000646657	0.796958	0.952122	Cells_EBV-transformed_lymphocytes
Meta	ENSG00000198746.12	GPATCH3	0.25702	0.00432327	0.797164	0.952122	Cells_EBV-transformed_lymphocytes
Meta	ENSG00000113645.14	WWC1	-0.256407	-0.0041265	0.797637	0.952294	Cells_EBV-transformed_lymphocytes
Meta	ENSG00000185163.9	DDX51	-0.255804	-0.00176493	0.798102	0.952457	Cells_EBV-transformed_lymphocytes
Meta	ENSG00000196981.3	WDR5B	0.254387	0.00271972	0.799196	0.952903	Cells_EBV-transformed_lymphocytes
Meta	ENSG00000014164.6	ZC3H3	0.253438	0.00195936	0.79993	0.952903	Cells_EBV-transformed_lymphocytes
Meta	ENSG00000196458.10	ZNF605	-0.253382	-0.00186775	0.799973	0.952903	Cells_EBV-transformed_lymphocytes
Meta	ENSG00000153395.9	LPCAT1	-0.252124	-0.00314179	0.800945	0.952903	Cells_EBV-transformed_lymphocytes
Meta	ENSG00000185787.14	MORF4L1	-0.252061	-0.00204584	0.800994	0.952903	Cells_EBV-transformed_lymphocytes
Meta	ENSG00000101000.5	PROCR	0.251987	0.00118121	0.801051	0.952903	Cells_EBV-transformed_lymphocytes
Meta	ENSG00000152348.15	ATG10	-0.251236	-0.000555567	0.801632	0.952903	Cells_EBV-transformed_lymphocytes
Meta	ENSG00000204237.4	OXLD1	0.251209	0.0050191	0.801652	0.952903	Cells_EBV-transformed_lymphocytes
Meta	ENSG00000186448.14	ZNF197	-0.251203	-0.00227856	0.801657	0.952903	Cells_EBV-transformed_lymphocytes
Meta	ENSG00000125910.5	S1PR4	0.251059	0.002356	0.801769	0.952903	Cells_EBV-transformed_lymphocytes
Meta	ENSG00000244509.3	APOBEC3C	0.249247	0.00243937	0.803169	0.954176	Cells_EBV-transformed_lymphocytes
Meta	ENSG00000089876.11	DHX32	0.248069	0.00170621	0.804081	0.954339	Cells_EBV-transformed_lymphocytes
Meta	ENSG00000048471.13	SNX29	0.2479	0.00594098	0.804212	0.954339	Cells_EBV-transformed_lymphocytes
Meta	ENSG00000007314.12	SCN4A	0.247269	0.00453587	0.8047	0.954339	Cells_EBV-transformed_lymphocytes
Meta	ENSG00000183160.8	TMEM119	-0.246213	-0.00245875	0.805518	0.954339	Cells_EBV-transformed_lymphocytes
Meta	ENSG00000188266.13	HYKK	-0.245784	-0.00185676	0.80585	0.954339	Cells_EBV-transformed_lymphocytes
Meta	ENSG00000111666.10	CHPT1	0.245757	0.00123247	0.80587	0.954339	Cells_EBV-transformed_lymphocytes
Meta	ENSG00000179262.9	RAD23A	-0.244853	-0.000505015	0.80657	0.954339	Cells_EBV-transformed_lymphocytes
Meta	ENSG00000205643.10	CDPF1	-0.244807	-0.00163691	0.806606	0.954339	Cells_EBV-transformed_lymphocytes
Meta	ENSG00000204351.11	SKIV2L	0.244511	0.00338893	0.806835	0.954339	Cells_EBV-transformed_lymphocytes
Meta	ENSG00000156795.6	WDYHV1	-0.244415	-0.000657152	0.80691	0.954339	Cells_EBV-transformed_lymphocytes
Meta	ENSG00000144120.12	TMEM177	0.244383	0.00207662	0.806934	0.954339	Cells_EBV-transformed_lymphocytes
Meta	ENSG00000106153.12	CHCHD2	0.243313	0.00247121	0.807763	0.954929	Cells_EBV-transformed_lymphocytes
Meta	ENSG00000179933.5	C14orf119	0.241955	0.00376104	0.808815	0.955529	Cells_EBV-transformed_lymphocytes
Meta	ENSG00000204536.13	CCHCR1	0.241186	0.000819146	0.809411	0.955529	Cells_EBV-transformed_lymphocytes
Meta	ENSG00000157985.18	AGAP1	0.24105	0.00406606	0.809516	0.955529	Cells_EBV-transformed_lymphocytes
Meta	ENSG00000144791.9	LIMD1	0.240828	0.00209571	0.809689	0.955529	Cells_EBV-transformed_lymphocytes
Meta	ENSG00000103510.19	KAT8	-0.240281	-0.000863427	0.810112	0.955529	Cells_EBV-transformed_lymphocytes
Meta	ENSG00000101310.14	SEC23B	-0.239564	-0.00357483	0.810668	0.955529	Cells_EBV-transformed_lymphocytes
Meta	ENSG00000166984.11	TCP10L2	0.23932	0.00187715	0.810857	0.955529	Cells_EBV-transformed_lymphocytes
Meta	ENSG00000104972.15	LILRB1	-0.238707	-0.00018569	0.811333	0.955529	Cells_EBV-transformed_lymphocytes
Meta	ENSG00000143851.15	PTPN7	0.238543	0.00175663	0.81146	0.955529	Cells_EBV-transformed_lymphocytes
Meta	ENSG00000144021.2	CIAO1	0.238398	0.00249471	0.811572	0.955529	Cells_EBV-transformed_lymphocytes
Meta	ENSG00000164077.13	MON1A	-0.237472	-0.00126678	0.81229	0.955925	Cells_EBV-transformed_lymphocytes
Meta	ENSG00000177303.9	CASKIN2	0.237112	0.0029887	0.81257	0.955925	Cells_EBV-transformed_lymphocytes
Meta	ENSG00000119509.12	INVS	0.235633	0.00434393	0.813717	0.956687	Cells_EBV-transformed_lymphocytes
Meta	ENSG00000010318.20	PHF7	-0.235004	-0.00315761	0.814206	0.956687	Cells_EBV-transformed_lymphocytes
Meta	ENSG00000145781.8	COMMD10	-0.23482	-0.00140004	0.814348	0.956687	Cells_EBV-transformed_lymphocytes
Meta	ENSG00000122863.5	CHST3	-0.233472	-0.00206632	0.815395	0.956687	Cells_EBV-transformed_lymphocytes
Meta	ENSG00000115750.16	TAF1B	0.233095	0.00136213	0.815688	0.956687	Cells_EBV-transformed_lymphocytes
Meta	ENSG00000116977.18	LGALS8	0.232896	0.00287774	0.815842	0.956687	Cells_EBV-transformed_lymphocytes
Meta	ENSG00000203711.11	C6orf99	-0.232779	-0.00230865	0.815933	0.956687	Cells_EBV-transformed_lymphocytes
Meta	ENSG00000157999.5	ANKRD61	-0.232569	-0.00225173	0.816096	0.956687	Cells_EBV-transformed_lymphocytes
Meta	ENSG00000066583.11	ISOC1	-0.232443	-0.00186838	0.816194	0.956687	Cells_EBV-transformed_lymphocytes
Meta	ENSG00000142632.16	ARHGEF19	0.232019	0.00110141	0.816523	0.956687	Cells_EBV-transformed_lymphocytes
Meta	ENSG00000204149.10	AGAP6	0.231418	0.00300934	0.81699	0.956847	Cells_EBV-transformed_lymphocytes
Meta	ENSG00000163029.15	SMC6	-0.23058	-0.00353027	0.817641	0.957223	Cells_EBV-transformed_lymphocytes
Meta	ENSG00000258526.5	RP11-111A21.1	-0.229521	-0.00426648	0.818464	0.957798	Cells_EBV-transformed_lymphocytes
Meta	ENSG00000170889.13	RPS9	0.22906	0.00251152	0.818823	0.95783	Cells_EBV-transformed_lymphocytes
Meta	ENSG00000177674.15	AGTRAP	0.226732	0.0013792	0.820632	0.959559	Cells_EBV-transformed_lymphocytes
Meta	ENSG00000168255.19	POLR2J3	0.224598	0.000818632	0.822292	0.960511	Cells_EBV-transformed_lymphocytes
Meta	ENSG00000122783.16	C7orf49	0.224489	0.000800585	0.822377	0.960511	Cells_EBV-transformed_lymphocytes
Meta	ENSG00000151689.12	INPP1	-0.223837	-0.00336658	0.822884	0.960511	Cells_EBV-transformed_lymphocytes
Meta	ENSG00000260423.1	RP13-735L24.1	0.223759	0.00100238	0.822944	0.960511	Cells_EBV-transformed_lymphocytes
Meta	ENSG00000143643.12	TTC13	0.22323	0.00444191	0.823356	0.960511	Cells_EBV-transformed_lymphocytes
Meta	ENSG00000100299.17	ARSA	-0.223126	-0.00199867	0.823437	0.960511	Cells_EBV-transformed_lymphocytes
Meta	ENSG00000146733.13	PSPH	0.222373	0.00449188	0.824023	0.960807	Cells_EBV-transformed_lymphocytes
Meta	ENSG00000116985.11	BMP8B	-0.22132	0.000143584	0.824843	0.960818	Cells_EBV-transformed_lymphocytes
Meta	ENSG00000163687.13	DNASE1L3	0.220541	0.0012598	0.82545	0.960818	Cells_EBV-transformed_lymphocytes
Meta	ENSG00000175895.3	PLEKHF2	-0.220079	-0.00143786	0.82581	0.960818	Cells_EBV-transformed_lymphocytes
Meta	ENSG00000075643.5	MOCOS	0.219971	0.00209964	0.825894	0.960818	Cells_EBV-transformed_lymphocytes
Meta	ENSG00000100079.6	LGALS2	0.219561	0.0031628	0.826213	0.960818	Cells_EBV-transformed_lymphocytes
Meta	ENSG00000170846.16	AC093323.3	0.219505	0.00128764	0.826256	0.960818	Cells_EBV-transformed_lymphocytes
Meta	ENSG00000183722.7	LHFP	-0.218583	-0.00124935	0.826975	0.960818	Cells_EBV-transformed_lymphocytes
Meta	ENSG00000128989.10	ARPP19	-0.218299	-0.00165879	0.827196	0.960818	Cells_EBV-transformed_lymphocytes
Meta	ENSG00000198862.13	LTN1	-0.218224	-0.00653873	0.827255	0.960818	Cells_EBV-transformed_lymphocytes
Meta	ENSG00000185404.16	SP140L	0.218098	0.000637816	0.827353	0.960818	Cells_EBV-transformed_lymphocytes
Meta	ENSG00000056097.15	ZFR	-0.216899	-0.000621179	0.828287	0.960997	Cells_EBV-transformed_lymphocytes
Meta	ENSG00000152219.4	ARL14EP	0.21637	0.00162664	0.8287	0.960997	Cells_EBV-transformed_lymphocytes
Meta	ENSG00000051620.10	HEBP2	-0.215774	-0.00101704	0.829164	0.960997	Cells_EBV-transformed_lymphocytes
Meta	ENSG00000251287.8	ALG1L2	-0.215495	-0.000701409	0.829381	0.960997	Cells_EBV-transformed_lymphocytes
Meta	ENSG00000189362.11	NEMP2	-0.215367	-0.00157394	0.829481	0.960997	Cells_EBV-transformed_lymphocytes
Meta	ENSG00000128606.12	LRRC17	0.215344	0.00118689	0.829499	0.960997	Cells_EBV-transformed_lymphocytes
Meta	ENSG00000161980.5	POLR3K	-0.213503	-0.00583179	0.830935	0.962275	Cells_EBV-transformed_lymphocytes
Meta	ENSG00000178202.12	KDELC2	-0.212712	-0.000839923	0.831552	0.962356	Cells_EBV-transformed_lymphocytes
Meta	ENSG00000132141.13	CCT6B	-0.211369	-0.00109117	0.832599	0.962356	Cells_EBV-transformed_lymphocytes
Meta	ENSG00000272886.5	DCP1A	-0.211285	-0.00525579	0.832665	0.962356	Cells_EBV-transformed_lymphocytes
Meta	ENSG00000204370.9	SDHD	0.210471	0.0123634	0.8333	0.962356	Cells_EBV-transformed_lymphocytes
Meta	ENSG00000160072.19	ATAD3B	-0.21025	-0.00340843	0.833472	0.962356	Cells_EBV-transformed_lymphocytes
Meta	ENSG00000130177.14	CDC16	0.209577	0.00265514	0.833998	0.962356	Cells_EBV-transformed_lymphocytes
Meta	ENSG00000136108.14	CKAP2	-0.209452	-0.00281712	0.834096	0.962356	Cells_EBV-transformed_lymphocytes
Meta	ENSG00000164111.14	ANXA5	0.209266	0.000623605	0.83424	0.962356	Cells_EBV-transformed_lymphocytes
Meta	ENSG00000104472.9	CHRAC1	-0.209207	-0.00380489	0.834287	0.962356	Cells_EBV-transformed_lymphocytes
Meta	ENSG00000237595.3	RP11-112L6.3	0.209152	0.00171829	0.83433	0.962356	Cells_EBV-transformed_lymphocytes
Meta	ENSG00000187607.15	ZNF286A	0.208375	0.00682987	0.834936	0.962591	Cells_EBV-transformed_lymphocytes
Meta	ENSG00000258572.1	RP11-1070N10.3	0.208038	0.000972159	0.835199	0.962591	Cells_EBV-transformed_lymphocytes
Meta	ENSG00000257127.6	CLLU1	0.207157	0.00113631	0.835887	0.962804	Cells_EBV-transformed_lymphocytes
Meta	ENSG00000173457.10	PPP1R14B	0.20695	0.00165903	0.836049	0.962804	Cells_EBV-transformed_lymphocytes
Meta	ENSG00000159267.14	HLCS	-0.206227	-0.00132997	0.836614	0.963071	Cells_EBV-transformed_lymphocytes
Meta	ENSG00000138311.15	ZNF365	-0.204973	-0.00125278	0.837593	0.963722	Cells_EBV-transformed_lymphocytes
Meta	ENSG00000167264.17	DUS2	-0.203996	-0.00717516	0.838357	0.963722	Cells_EBV-transformed_lymphocytes
Meta	ENSG00000086544.2	ITPKC	-0.203557	-0.00177562	0.8387	0.963722	Cells_EBV-transformed_lymphocytes
Meta	ENSG00000244063.1	AC024704.2	0.203316	0.000763836	0.838888	0.963722	Cells_EBV-transformed_lymphocytes
Meta	ENSG00000133460.19	SLC2A11	-0.203114	-0.00211967	0.839046	0.963722	Cells_EBV-transformed_lymphocytes
Meta	ENSG00000183605.16	SFXN4	-0.202779	-0.00133734	0.839308	0.963722	Cells_EBV-transformed_lymphocytes
Meta	ENSG00000126790.11	L3HYPDH	0.20232	0.00127577	0.839666	0.963722	Cells_EBV-transformed_lymphocytes
Meta	ENSG00000142207.6	URB1	0.201499	0.00353934	0.840308	0.963722	Cells_EBV-transformed_lymphocytes
Meta	ENSG00000178201.4	VN1R1	0.201424	0.000314159	0.840367	0.963722	Cells_EBV-transformed_lymphocytes
Meta	ENSG00000127507.17	ADGRE2	0.201242	0.00164189	0.840509	0.963722	Cells_EBV-transformed_lymphocytes
Meta	ENSG00000164167.10	LSM6	-0.199721	-0.00395704	0.841699	0.964703	Cells_EBV-transformed_lymphocytes
Meta	ENSG00000038002.8	AGA	0.199223	0.00150709	0.842088	0.964768	Cells_EBV-transformed_lymphocytes
Meta	ENSG00000189190.9	ZNF600	0.197966	0.000905875	0.843072	0.965119	Cells_EBV-transformed_lymphocytes
Meta	ENSG00000156970.12	BUB1B	-0.197268	-0.00395275	0.843618	0.965119	Cells_EBV-transformed_lymphocytes
Meta	ENSG00000148337.20	CIZ1	-0.197261	-0.00358362	0.843624	0.965119	Cells_EBV-transformed_lymphocytes
Meta	ENSG00000151725.11	CENPU	-0.197126	-0.00102261	0.843729	0.965119	Cells_EBV-transformed_lymphocytes
Meta	ENSG00000167671.11	UBXN6	0.194778	0.00250274	0.845567	0.96595	Cells_EBV-transformed_lymphocytes
Meta	ENSG00000103174.11	NAGPA	-0.194635	-0.00128241	0.845678	0.96595	Cells_EBV-transformed_lymphocytes
Meta	ENSG00000248333.8	CDK11B	0.193661	0.0107694	0.846442	0.96595	Cells_EBV-transformed_lymphocytes
Meta	ENSG00000263731.1	RP11-498C9.15	-0.193445	-0.00468849	0.84661	0.96595	Cells_EBV-transformed_lymphocytes
Meta	ENSG00000185739.13	SRL	-0.193384	-0.00220629	0.846659	0.96595	Cells_EBV-transformed_lymphocytes
Meta	ENSG00000154328.15	NEIL2	0.192961	0.00205893	0.84699	0.96595	Cells_EBV-transformed_lymphocytes
Meta	ENSG00000173726.10	TOMM20	-0.192324	-0.00133229	0.847488	0.96595	Cells_EBV-transformed_lymphocytes
Meta	ENSG00000141076.17	UTP4	-0.192164	-0.00218353	0.847613	0.96595	Cells_EBV-transformed_lymphocytes
Meta	ENSG00000204642.13	HLA-F	-0.191965	-0.00117781	0.847769	0.96595	Cells_EBV-transformed_lymphocytes
Meta	ENSG00000089063.14	TMEM230	0.191936	0.00311783	0.847793	0.96595	Cells_EBV-transformed_lymphocytes
Meta	ENSG00000138600.9	SPPL2A	0.190727	0.00352917	0.848739	0.966648	Cells_EBV-transformed_lymphocytes
Meta	ENSG00000259865.1	RP11-488L18.10	-0.190022	-0.00194084	0.849292	0.966897	Cells_EBV-transformed_lymphocytes
Meta	ENSG00000171680.21	PLEKHG5	-0.189278	-0.000213968	0.849875	0.96718	Cells_EBV-transformed_lymphocytes
Meta	ENSG00000184056.14	VPS33B	0.187739	0.0017574	0.851081	0.967752	Cells_EBV-transformed_lymphocytes
Meta	ENSG00000072210.18	ALDH3A2	0.187444	0.00115972	0.851312	0.967752	Cells_EBV-transformed_lymphocytes
Meta	ENSG00000156427.7	FGF18	0.186745	0.00262689	0.851861	0.967752	Cells_EBV-transformed_lymphocytes
Meta	ENSG00000183891.5	TTC32	0.186196	0.000636776	0.852291	0.967752	Cells_EBV-transformed_lymphocytes
Meta	ENSG00000180549.7	FUT7	0.185113	0.0031579	0.85314	0.967752	Cells_EBV-transformed_lymphocytes
Meta	ENSG00000167614.13	TTYH1	-0.184553	3.86632e-05	0.85358	0.967752	Cells_EBV-transformed_lymphocytes
Meta	ENSG00000105325.13	FZR1	0.184036	0.00524746	0.853985	0.967752	Cells_EBV-transformed_lymphocytes
Meta	ENSG00000261996.1	CTC-281F24.1	0.183601	0.00113797	0.854326	0.967752	Cells_EBV-transformed_lymphocytes
Meta	ENSG00000101158.13	NELFCD	0.18331	0.00102585	0.854555	0.967752	Cells_EBV-transformed_lymphocytes
Meta	ENSG00000120549.17	KIAA1217	-0.183086	-6.22404e-06	0.85473	0.967752	Cells_EBV-transformed_lymphocytes
Meta	ENSG00000148483.8	TMEM236	-0.182934	-0.00134342	0.85485	0.967752	Cells_EBV-transformed_lymphocytes
Meta	ENSG00000134283.17	PPHLN1	0.182887	0.00466479	0.854887	0.967752	Cells_EBV-transformed_lymphocytes
Meta	ENSG00000104055.15	TGM5	-0.182884	-0.00113403	0.854889	0.967752	Cells_EBV-transformed_lymphocytes
Meta	ENSG00000259005.1	RP3-449M8.6	-0.182667	-0.00188031	0.855059	0.967752	Cells_EBV-transformed_lymphocytes
Meta	ENSG00000135541.20	AHI1	-0.179379	-0.000559735	0.85764	0.970293	Cells_EBV-transformed_lymphocytes
Meta	ENSG00000158089.14	GALNT14	-0.178933	-0.00167055	0.85799	0.97031	Cells_EBV-transformed_lymphocytes
Meta	ENSG00000105376.4	ICAM5	0.1775	0.000376558	0.859116	0.971203	Cells_EBV-transformed_lymphocytes
Meta	ENSG00000102606.17	ARHGEF7	0.176183	0.00174565	0.86015	0.971396	Cells_EBV-transformed_lymphocytes
Meta	ENSG00000197044.10	ZNF441	-0.175657	-0.00181332	0.860563	0.971396	Cells_EBV-transformed_lymphocytes
Meta	ENSG00000178295.14	GEN1	0.17556	0.00140135	0.86064	0.971396	Cells_EBV-transformed_lymphocytes
Meta	ENSG00000077235.17	GTF3C1	0.174775	0.00189839	0.861257	0.971396	Cells_EBV-transformed_lymphocytes
Meta	ENSG00000198933.9	TBKBP1	0.174701	0.00149036	0.861314	0.971396	Cells_EBV-transformed_lymphocytes
Meta	ENSG00000148090.11	AUH	-0.174589	-0.00148211	0.861402	0.971396	Cells_EBV-transformed_lymphocytes
Meta	ENSG00000133789.14	SWAP70	-0.174242	-0.00151962	0.861675	0.971396	Cells_EBV-transformed_lymphocytes
Meta	ENSG00000175643.8	RMI2	-0.173865	-0.0014846	0.861972	0.971396	Cells_EBV-transformed_lymphocytes
Meta	ENSG00000163807.5	KIAA1143	-0.172943	-8.92214e-05	0.862697	0.971835	Cells_EBV-transformed_lymphocytes
Meta	ENSG00000177483.11	RBM44	-0.172503	-0.000748992	0.863042	0.971846	Cells_EBV-transformed_lymphocytes
Meta	ENSG00000135698.9	MPHOSPH6	-0.171819	-0.000657649	0.86358	0.972073	Cells_EBV-transformed_lymphocytes
Meta	ENSG00000160294.10	MCM3AP	-0.170736	-0.00131347	0.864431	0.9722	Cells_EBV-transformed_lymphocytes
Meta	ENSG00000135899.17	SP110	-0.170696	-0.00274123	0.864463	0.9722	Cells_EBV-transformed_lymphocytes
Meta	ENSG00000148935.10	GAS2	0.170394	0.00148443	0.8647	0.9722	Cells_EBV-transformed_lymphocytes
Meta	ENSG00000172661.17	WASHC2C	-0.168912	-0.00180918	0.865866	0.972851	Cells_EBV-transformed_lymphocytes
Meta	ENSG00000023902.13	PLEKHO1	-0.168738	-0.00956636	0.866003	0.972851	Cells_EBV-transformed_lymphocytes
Meta	ENSG00000144043.11	TEX261	0.168376	0.00392311	0.866288	0.972851	Cells_EBV-transformed_lymphocytes
Meta	ENSG00000132623.15	ANKEF1	-0.167297	-0.00140627	0.867136	0.973031	Cells_EBV-transformed_lymphocytes
Meta	ENSG00000248098.11	BCKDHA	-0.166949	-0.000258815	0.86741	0.973031	Cells_EBV-transformed_lymphocytes
Meta	ENSG00000103351.12	CLUAP1	-0.166747	-0.00175414	0.867569	0.973031	Cells_EBV-transformed_lymphocytes
Meta	ENSG00000100395.14	L3MBTL2	0.166462	0.00217365	0.867793	0.973031	Cells_EBV-transformed_lymphocytes
Meta	ENSG00000182310.13	SPACA6	0.165524	0.000280803	0.868532	0.973482	Cells_EBV-transformed_lymphocytes
Meta	ENSG00000167202.11	TBC1D2B	0.164815	0.000339656	0.86909	0.97373	Cells_EBV-transformed_lymphocytes
Meta	ENSG00000187753.12	C9orf153	0.162527	0.00106213	0.870891	0.975011	Cells_EBV-transformed_lymphocytes
Meta	ENSG00000149679.11	CABLES2	0.162099	0.00213031	0.871228	0.975011	Cells_EBV-transformed_lymphocytes
Meta	ENSG00000161609.9	CCDC155	-0.162079	-0.00142929	0.871244	0.975011	Cells_EBV-transformed_lymphocytes
Meta	ENSG00000174574.15	AKIRIN1	0.160118	0.00231517	0.872788	0.975966	Cells_EBV-transformed_lymphocytes
Meta	ENSG00000126777.17	KTN1	0.159722	0.00532687	0.8731	0.975966	Cells_EBV-transformed_lymphocytes
Meta	ENSG00000178229.7	ZNF543	-0.159711	-0.00143656	0.873109	0.975966	Cells_EBV-transformed_lymphocytes
Meta	ENSG00000183621.15	ZNF438	-0.158433	0.000383066	0.874116	0.976532	Cells_EBV-transformed_lymphocytes
Meta	ENSG00000106460.18	TMEM106B	-0.157725	-0.00119649	0.874674	0.976532	Cells_EBV-transformed_lymphocytes
Meta	ENSG00000124535.15	WRNIP1	0.157296	0.00194211	0.875012	0.976532	Cells_EBV-transformed_lymphocytes
Meta	ENSG00000168028.13	RPSA	-0.156706	7.22487e-05	0.875476	0.976532	Cells_EBV-transformed_lymphocytes
Meta	ENSG00000182156.9	ENPP7	0.156703	0.00066743	0.875479	0.976532	Cells_EBV-transformed_lymphocytes
Meta	ENSG00000118276.11	B4GALT6	-0.156499	-0.00219489	0.87564	0.976532	Cells_EBV-transformed_lymphocytes
Meta	ENSG00000171792.10	RHNO1	-0.155621	-0.00125664	0.876332	0.976615	Cells_EBV-transformed_lymphocytes
Meta	ENSG00000180376.16	CCDC66	-0.155215	-0.0020275	0.876652	0.976615	Cells_EBV-transformed_lymphocytes
Meta	ENSG00000134216.18	CHIA	0.154965	0.000278742	0.876849	0.976615	Cells_EBV-transformed_lymphocytes
Meta	ENSG00000230658.1	KLHL7-AS1	0.153985	0.000518858	0.877622	0.976615	Cells_EBV-transformed_lymphocytes
Meta	ENSG00000159348.12	CYB5R1	0.153938	0.00164204	0.877659	0.976615	Cells_EBV-transformed_lymphocytes
Meta	ENSG00000162976.12	PQLC3	-0.153632	-0.00315238	0.8779	0.976615	Cells_EBV-transformed_lymphocytes
Meta	ENSG00000204001.9	LCN8	-0.153331	-0.000786395	0.878137	0.976615	Cells_EBV-transformed_lymphocytes
Meta	ENSG00000170581.13	STAT2	-0.152981	-0.00389328	0.878413	0.976615	Cells_EBV-transformed_lymphocytes
Meta	ENSG00000279968.1	GVQW2	0.151842	0.000141576	0.879312	0.977238	Cells_EBV-transformed_lymphocytes
Meta	ENSG00000007129.17	CEACAM21	0.151107	0.000984702	0.879892	0.977507	Cells_EBV-transformed_lymphocytes
Meta	ENSG00000125450.10	NUP85	0.150544	0.00417006	0.880335	0.977625	Cells_EBV-transformed_lymphocytes
Meta	ENSG00000172270.18	BSG	0.149058	0.00134707	0.881508	0.977813	Cells_EBV-transformed_lymphocytes
Meta	ENSG00000166527.7	CLEC4D	-0.148717	-0.00134863	0.881777	0.977813	Cells_EBV-transformed_lymphocytes
Meta	ENSG00000245954.6	RP11-18H21.1	-0.148149	-0.000513191	0.882225	0.977813	Cells_EBV-transformed_lymphocytes
Meta	ENSG00000127418.14	FGFRL1	-0.147258	-0.00167179	0.882928	0.977813	Cells_EBV-transformed_lymphocytes
Meta	ENSG00000108602.17	ALDH3A1	-0.147112	-0.00101259	0.883043	0.977813	Cells_EBV-transformed_lymphocytes
Meta	ENSG00000271303.1	SRXN1	-0.14613	-0.000710332	0.883818	0.977813	Cells_EBV-transformed_lymphocytes
Meta	ENSG00000128487.16	SPECC1	0.145513	0.00127256	0.884306	0.977813	Cells_EBV-transformed_lymphocytes
Meta	ENSG00000171953.15	ATPAF2	0.144193	0.00432361	0.885348	0.977813	Cells_EBV-transformed_lymphocytes
Meta	ENSG00000064547.13	LPAR2	-0.143847	-0.001817	0.885621	0.977813	Cells_EBV-transformed_lymphocytes
Meta	ENSG00000055130.15	CUL1	-0.143078	-0.00194233	0.886229	0.977813	Cells_EBV-transformed_lymphocytes
Meta	ENSG00000124098.9	FAM210B	-0.142747	-0.000718986	0.88649	0.977813	Cells_EBV-transformed_lymphocytes
Meta	ENSG00000160789.19	LMNA	0.14266	0.00190222	0.886558	0.977813	Cells_EBV-transformed_lymphocytes
Meta	ENSG00000185104.19	FAF1	-0.141858	0.00276346	0.887192	0.977813	Cells_EBV-transformed_lymphocytes
Meta	ENSG00000070159.13	PTPN3	0.141812	0.00147962	0.887229	0.977813	Cells_EBV-transformed_lymphocytes
Meta	ENSG00000165434.7	PGM2L1	-0.141014	-0.00234248	0.887859	0.977813	Cells_EBV-transformed_lymphocytes
Meta	ENSG00000277075.2	HIST1H2AE	0.140875	0.00178809	0.887969	0.977813	Cells_EBV-transformed_lymphocytes
Meta	ENSG00000019991.15	HGF	0.140398	0.0016437	0.888345	0.977813	Cells_EBV-transformed_lymphocytes
Meta	ENSG00000102699.5	PARP4	0.139504	0.000548896	0.889052	0.977813	Cells_EBV-transformed_lymphocytes
Meta	ENSG00000163040.14	CCDC74A	-0.138904	-0.000487724	0.889526	0.977813	Cells_EBV-transformed_lymphocytes
Meta	ENSG00000204316.12	MRPL38	-0.138445	-0.00241757	0.889889	0.977813	Cells_EBV-transformed_lymphocytes
Meta	ENSG00000128039.10	SRD5A3	-0.137711	-0.00100609	0.890469	0.977813	Cells_EBV-transformed_lymphocytes
Meta	ENSG00000142794.18	NBPF3	-0.137638	-0.000515619	0.890527	0.977813	Cells_EBV-transformed_lymphocytes
Meta	ENSG00000249664.1	CTD-2227C6.2	0.137022	0.000638946	0.891013	0.977813	Cells_EBV-transformed_lymphocytes
Meta	ENSG00000273102.1	AP000569.9	-0.136414	-0.000613176	0.891494	0.977813	Cells_EBV-transformed_lymphocytes
Meta	ENSG00000177383.4	MAGEF1	-0.136205	-0.00181644	0.891659	0.977813	Cells_EBV-transformed_lymphocytes
Meta	ENSG00000138152.8	BTBD16	-0.135976	-0.00278462	0.89184	0.977813	Cells_EBV-transformed_lymphocytes
Meta	ENSG00000168566.12	SNRNP48	-0.135869	-0.00210521	0.891925	0.977813	Cells_EBV-transformed_lymphocytes
Meta	ENSG00000224565.1	LINC01754	-0.134365	-0.0014204	0.893114	0.977813	Cells_EBV-transformed_lymphocytes
Meta	ENSG00000043591.5	ADRB1	0.133728	0.00155678	0.893618	0.977813	Cells_EBV-transformed_lymphocytes
Meta	ENSG00000182446.13	NPLOC4	0.132878	0.00060143	0.89429	0.977813	Cells_EBV-transformed_lymphocytes
Meta	ENSG00000180817.11	PPA1	0.132409	0.00106226	0.894661	0.977813	Cells_EBV-transformed_lymphocytes
Meta	ENSG00000140830.8	TXNL4B	-0.132052	0.00112095	0.894943	0.977813	Cells_EBV-transformed_lymphocytes
Meta	ENSG00000144401.14	METTL21A	-0.131868	-0.00174899	0.895088	0.977813	Cells_EBV-transformed_lymphocytes
Meta	ENSG00000136518.16	ACTL6A	-0.131856	-0.00186737	0.895099	0.977813	Cells_EBV-transformed_lymphocytes
Meta	ENSG00000116962.14	NID1	-0.131358	-0.00273954	0.895492	0.977813	Cells_EBV-transformed_lymphocytes
Meta	ENSG00000105993.14	DNAJB6	0.130261	0.00153512	0.89636	0.977813	Cells_EBV-transformed_lymphocytes
Meta	ENSG00000125877.12	ITPA	0.129891	0.000826434	0.896652	0.977813	Cells_EBV-transformed_lymphocytes
Meta	ENSG00000087494.15	PTHLH	-0.129733	-0.00131852	0.896778	0.977813	Cells_EBV-transformed_lymphocytes
Meta	ENSG00000023697.12	DERA	0.129234	-0.000202255	0.897173	0.977813	Cells_EBV-transformed_lymphocytes
Meta	ENSG00000282851.1	BISPR	0.12897	0.000710481	0.897381	0.977813	Cells_EBV-transformed_lymphocytes
Meta	ENSG00000168329.13	CX3CR1	-0.128963	-0.000800841	0.897387	0.977813	Cells_EBV-transformed_lymphocytes
Meta	ENSG00000253929.1	CASC21	-0.128188	-0.00389754	0.898	0.977813	Cells_EBV-transformed_lymphocytes
Meta	ENSG00000146707.14	POMZP3	0.12791	0.000274912	0.89822	0.977813	Cells_EBV-transformed_lymphocytes
Meta	ENSG00000165271.16	NOL6	0.127865	0.00314245	0.898256	0.977813	Cells_EBV-transformed_lymphocytes
Meta	ENSG00000133874.1	RNF122	0.127542	0.00113759	0.898511	0.977813	Cells_EBV-transformed_lymphocytes
Meta	ENSG00000176148.15	TCP11L1	0.126884	0.000783648	0.899032	0.977813	Cells_EBV-transformed_lymphocytes
Meta	ENSG00000167900.11	TK1	0.126843	0.00353279	0.899065	0.977813	Cells_EBV-transformed_lymphocytes
Meta	ENSG00000168268.10	NT5DC2	0.126559	0.00107185	0.89929	0.977813	Cells_EBV-transformed_lymphocytes
Meta	ENSG00000163320.10	CGGBP1	-0.125808	-0.00238875	0.899884	0.977813	Cells_EBV-transformed_lymphocytes
Meta	ENSG00000060558.3	GNA15	-0.125212	0.00313585	0.900356	0.977813	Cells_EBV-transformed_lymphocytes
Meta	ENSG00000188234.13	AGAP4	0.125108	0.00234108	0.900438	0.977813	Cells_EBV-transformed_lymphocytes
Meta	ENSG00000242268.2	LINC02082	0.1249	0.000603436	0.900602	0.977813	Cells_EBV-transformed_lymphocytes
Meta	ENSG00000262155.1	LINC02175	-0.124737	-0.000195713	0.900732	0.977813	Cells_EBV-transformed_lymphocytes
Meta	ENSG00000180279.6	LINC01869	-0.123534	-0.000554225	0.901684	0.977813	Cells_EBV-transformed_lymphocytes
Meta	ENSG00000138801.8	PAPSS1	-0.123359	-0.0011843	0.901823	0.977813	Cells_EBV-transformed_lymphocytes
Meta	ENSG00000141385.9	AFG3L2	0.123224	-0.000140013	0.901929	0.977813	Cells_EBV-transformed_lymphocytes
Meta	ENSG00000225697.12	SLC26A6	-0.122657	-0.00176858	0.902379	0.977813	Cells_EBV-transformed_lymphocytes
Meta	ENSG00000169738.7	DCXR	0.122583	0.000885428	0.902437	0.977813	Cells_EBV-transformed_lymphocytes
Meta	ENSG00000140876.11	NUDT7	0.122557	0.00175005	0.902458	0.977813	Cells_EBV-transformed_lymphocytes
Meta	ENSG00000197530.12	MIB2	-0.122438	-0.00271324	0.902552	0.977813	Cells_EBV-transformed_lymphocytes
Meta	ENSG00000153107.11	ANAPC1	0.12198	0.00312416	0.902915	0.977813	Cells_EBV-transformed_lymphocytes
Meta	ENSG00000108559.11	NUP88	0.121785	0.00146043	0.903069	0.977813	Cells_EBV-transformed_lymphocytes
Meta	ENSG00000107104.18	KANK1	-0.121406	-0.000909954	0.903369	0.977813	Cells_EBV-transformed_lymphocytes
Meta	ENSG00000136521.12	NDUFB5	-0.121158	-0.00775507	0.903566	0.977813	Cells_EBV-transformed_lymphocytes
Meta	ENSG00000183617.4	MRPL54	0.120945	0.000581642	0.903734	0.977813	Cells_EBV-transformed_lymphocytes
Meta	ENSG00000278318.4	ZNF229	0.120718	-0.00039742	0.903915	0.977813	Cells_EBV-transformed_lymphocytes
Meta	ENSG00000120868.13	APAF1	-0.120553	0.00188737	0.904045	0.977813	Cells_EBV-transformed_lymphocytes
Meta	ENSG00000103342.12	GSPT1	-0.120187	-0.00350274	0.904335	0.977813	Cells_EBV-transformed_lymphocytes
Meta	ENSG00000100376.11	FAM118A	0.120088	0.000481351	0.904413	0.977813	Cells_EBV-transformed_lymphocytes
Meta	ENSG00000179528.15	LBX2	-0.119817	-0.000673481	0.904628	0.977813	Cells_EBV-transformed_lymphocytes
Meta	ENSG00000005801.16	ZNF195	0.119071	0.001636	0.905219	0.977813	Cells_EBV-transformed_lymphocytes
Meta	ENSG00000271992.1	RP11-42O15.3	-0.119049	0.000529376	0.905236	0.977813	Cells_EBV-transformed_lymphocytes
Meta	ENSG00000170270.4	GON7	-0.118385	-0.00119186	0.905763	0.977813	Cells_EBV-transformed_lymphocytes
Meta	ENSG00000110906.12	KCTD10	-0.117783	-0.00263116	0.906239	0.977813	Cells_EBV-transformed_lymphocytes
Meta	ENSG00000110660.14	SLC35F2	0.117621	0.00125917	0.906368	0.977813	Cells_EBV-transformed_lymphocytes
Meta	ENSG00000124116.18	WFDC3	0.117592	-0.000200888	0.906391	0.977813	Cells_EBV-transformed_lymphocytes
Meta	ENSG00000260792.1	RP11-982M15.8	0.116831	0.00283243	0.906994	0.977813	Cells_EBV-transformed_lymphocytes
Meta	ENSG00000023608.4	SNAPC1	-0.116749	-0.0020168	0.907059	0.977813	Cells_EBV-transformed_lymphocytes
Meta	ENSG00000212694.8	LINC01089	-0.116575	-0.00106872	0.907197	0.977813	Cells_EBV-transformed_lymphocytes
Meta	ENSG00000184752.12	NDUFA12	-0.115838	-0.000773731	0.907781	0.978078	Cells_EBV-transformed_lymphocytes
Meta	ENSG00000139344.7	AMDHD1	0.11418	0.000680142	0.909095	0.97913	Cells_EBV-transformed_lymphocytes
Meta	ENSG00000168000.14	BSCL2	0.112957	0.00126818	0.910064	0.979496	Cells_EBV-transformed_lymphocytes
Meta	ENSG00000133704.9	IPO8	-0.112897	-0.000425384	0.910112	0.979496	Cells_EBV-transformed_lymphocytes
Meta	ENSG00000065268.10	WDR18	0.110778	0.000406893	0.911793	0.98094	Cells_EBV-transformed_lymphocytes
Meta	ENSG00000149646.12	CNBD2	0.110183	0.00179449	0.912264	0.981082	Cells_EBV-transformed_lymphocytes
Meta	ENSG00000124201.14	ZNFX1	0.1089	0.00224839	0.913282	0.981812	Cells_EBV-transformed_lymphocytes
Meta	ENSG00000205403.12	CFI	-0.106608	-0.00325566	0.9151	0.983401	Cells_EBV-transformed_lymphocytes
Meta	ENSG00000260088.1	RP11-92G12.3	-0.105926	-0.00034946	0.915641	0.983617	Cells_EBV-transformed_lymphocytes
Meta	ENSG00000248243.1	LINC02014	0.105002	0.00248529	0.916374	0.98404	Cells_EBV-transformed_lymphocytes
Meta	ENSG00000173141.4	MRPL57	0.104516	0.00210089	0.91676	0.984089	Cells_EBV-transformed_lymphocytes
Meta	ENSG00000112297.14	AIM1	0.103428	0.000536339	0.917624	0.984399	Cells_EBV-transformed_lymphocytes
Meta	ENSG00000165983.14	PTER	0.103172	0.000365884	0.917826	0.984399	Cells_EBV-transformed_lymphocytes
Meta	ENSG00000248866.1	USP46-AS1	0.102866	0.00151843	0.918069	0.984399	Cells_EBV-transformed_lymphocytes
Meta	ENSG00000152213.3	ARL11	0.101952	0.000490798	0.918795	0.984494	Cells_EBV-transformed_lymphocytes
Meta	ENSG00000164484.11	TMEM200A	-0.101427	-0.000628549	0.919212	0.984494	Cells_EBV-transformed_lymphocytes
Meta	ENSG00000224559.2	LINC01087	0.101319	0.00134023	0.919297	0.984494	Cells_EBV-transformed_lymphocytes
Meta	ENSG00000186364.11	NUDT17	-0.100645	-0.00184267	0.919832	0.984494	Cells_EBV-transformed_lymphocytes
Meta	ENSG00000139714.12	MORN3	0.100496	0.00101264	0.919951	0.984494	Cells_EBV-transformed_lymphocytes
Meta	ENSG00000106080.10	FKBP14	0.0994531	0.000559328	0.920779	0.984494	Cells_EBV-transformed_lymphocytes
Meta	ENSG00000182551.13	ADI1	0.0990241	0.000930863	0.921119	0.984494	Cells_EBV-transformed_lymphocytes
Meta	ENSG00000224137.1	LINC01857	0.0988956	0.000603858	0.921221	0.984494	Cells_EBV-transformed_lymphocytes
Meta	ENSG00000122687.17	MRM2	-0.0987271	-0.00473376	0.921355	0.984494	Cells_EBV-transformed_lymphocytes
Meta	ENSG00000133250.13	ZNF414	0.0984687	0.00169487	0.92156	0.984494	Cells_EBV-transformed_lymphocytes
Meta	ENSG00000234284.6	ZNF879	0.097894	-7.70142e-05	0.922017	0.984618	Cells_EBV-transformed_lymphocytes
Meta	ENSG00000189298.13	ZKSCAN3	0.0974391	-0.000912461	0.922378	0.984641	Cells_EBV-transformed_lymphocytes
Meta	ENSG00000182150.15	ERCC6L2	0.096906	0.00117636	0.922801	0.984729	Cells_EBV-transformed_lymphocytes
Meta	ENSG00000188000.3	OR7D2	-0.0960956	-0.000450338	0.923445	0.985053	Cells_EBV-transformed_lymphocytes
Meta	ENSG00000060138.12	YBX3	-0.0952637	-0.00188605	0.924105	0.985395	Cells_EBV-transformed_lymphocytes
Meta	ENSG00000244623.1	OR2AE1	-0.0935688	-0.000245436	0.925452	0.986467	Cells_EBV-transformed_lymphocytes
Meta	ENSG00000272636.3	DOC2B	0.0924787	0.00281071	0.926318	0.986862	Cells_EBV-transformed_lymphocytes
Meta	ENSG00000145214.13	DGKQ	-0.0919812	-0.00029712	0.926713	0.986862	Cells_EBV-transformed_lymphocytes
Meta	ENSG00000153786.12	ZDHHC7	0.0913884	0.000331043	0.927184	0.986862	Cells_EBV-transformed_lymphocytes
Meta	ENSG00000160856.20	FCRL3	0.0913207	0.000134832	0.927238	0.986862	Cells_EBV-transformed_lymphocytes
Meta	ENSG00000272810.1	U91328.22	0.0909555	0.00163271	0.927528	0.986862	Cells_EBV-transformed_lymphocytes
Meta	ENSG00000251369.8	ZNF550	0.0897294	0.000743253	0.928502	0.987079	Cells_EBV-transformed_lymphocytes
Meta	ENSG00000188897.8	CTD-3088G3.8	-0.0891527	-0.000272782	0.928961	0.987079	Cells_EBV-transformed_lymphocytes
Meta	ENSG00000136144.11	RCBTB1	-0.0889569	0.000345485	0.929116	0.987079	Cells_EBV-transformed_lymphocytes
Meta	ENSG00000033800.13	PIAS1	-0.0886156	-0.000375987	0.929387	0.987079	Cells_EBV-transformed_lymphocytes
Meta	ENSG00000175832.12	ETV4	-0.0877045	-0.000271186	0.930112	0.987079	Cells_EBV-transformed_lymphocytes
Meta	ENSG00000163879.10	DNALI1	0.0875927	0.00105481	0.9302	0.987079	Cells_EBV-transformed_lymphocytes
Meta	ENSG00000160949.16	TONSL	-0.0861719	-0.00244037	0.93133	0.987079	Cells_EBV-transformed_lymphocytes
Meta	ENSG00000115827.13	DCAF17	0.0860205	-0.000173959	0.93145	0.987079	Cells_EBV-transformed_lymphocytes
Meta	ENSG00000176393.10	RNPEP	0.0858116	0.00316916	0.931616	0.987079	Cells_EBV-transformed_lymphocytes
Meta	ENSG00000162819.11	BROX	0.0857865	0.000768373	0.931636	0.987079	Cells_EBV-transformed_lymphocytes
Meta	ENSG00000182963.9	GJC1	-0.085566	-0.000516363	0.931811	0.987079	Cells_EBV-transformed_lymphocytes
Meta	ENSG00000139835.13	GRTP1	0.0848991	0.000745854	0.932342	0.987079	Cells_EBV-transformed_lymphocytes
Meta	ENSG00000272447.1	RP11-182L21.6	-0.0845173	-0.00050093	0.932645	0.987079	Cells_EBV-transformed_lymphocytes
Meta	ENSG00000178966.16	RMI1	-0.0842839	-0.00105726	0.932831	0.987079	Cells_EBV-transformed_lymphocytes
Meta	ENSG00000168818.9	STX18	-0.0839239	-0.00132453	0.933117	0.987079	Cells_EBV-transformed_lymphocytes
Meta	ENSG00000013523.9	ANGEL1	0.0834387	0.000882251	0.933503	0.987079	Cells_EBV-transformed_lymphocytes
Meta	ENSG00000119227.7	PIGZ	0.0834049	0.0012069	0.93353	0.987079	Cells_EBV-transformed_lymphocytes
Meta	ENSG00000105193.8	RPS16	-0.081423	-0.00184653	0.935106	0.988074	Cells_EBV-transformed_lymphocytes
Meta	ENSG00000100968.13	NFATC4	-0.0811666	-0.000908063	0.935309	0.988074	Cells_EBV-transformed_lymphocytes
Meta	ENSG00000163216.6	SPRR2D	-0.0809336	-0.000261901	0.935495	0.988074	Cells_EBV-transformed_lymphocytes
Meta	ENSG00000136237.18	RAPGEF5	-0.0800843	-0.000144356	0.93617	0.988241	Cells_EBV-transformed_lymphocytes
Meta	ENSG00000197980.12	LEKR1	-0.0792161	-0.000406163	0.936861	0.988241	Cells_EBV-transformed_lymphocytes
Meta	ENSG00000180104.15	EXOC3	-0.0791657	-0.0012226	0.936901	0.988241	Cells_EBV-transformed_lymphocytes
Meta	ENSG00000138780.14	GSTCD	-0.0790167	-0.000678657	0.937019	0.988241	Cells_EBV-transformed_lymphocytes
Meta	ENSG00000104518.10	GSDMD	0.0778813	0.000734043	0.937922	0.988565	Cells_EBV-transformed_lymphocytes
Meta	ENSG00000170703.15	TTLL6	0.0777715	-0.000103507	0.93801	0.988565	Cells_EBV-transformed_lymphocytes
Meta	ENSG00000133812.15	SBF2	-0.0763274	-0.00057829	0.939159	0.988798	Cells_EBV-transformed_lymphocytes
Meta	ENSG00000238005.2	RP11-443B7.1	0.0757821	0.00108503	0.939592	0.988798	Cells_EBV-transformed_lymphocytes
Meta	ENSG00000126266.3	FFAR1	-0.0750822	-0.000460021	0.940149	0.988798	Cells_EBV-transformed_lymphocytes
Meta	ENSG00000008256.15	CYTH3	0.0734537	0.00123777	0.941445	0.988798	Cells_EBV-transformed_lymphocytes
Meta	ENSG00000176472.10	ZNF575	0.0731657	0.0017912	0.941674	0.988798	Cells_EBV-transformed_lymphocytes
Meta	ENSG00000187862.11	TTC24	0.0730694	0.000936436	0.941751	0.988798	Cells_EBV-transformed_lymphocytes
Meta	ENSG00000138685.13	FGF2	-0.0728064	-0.000668942	0.94196	0.988798	Cells_EBV-transformed_lymphocytes
Meta	ENSG00000130734.9	ATG4D	-0.0723429	-0.000345548	0.942329	0.988798	Cells_EBV-transformed_lymphocytes
Meta	ENSG00000103356.15	EARS2	0.0722708	0.000666862	0.942386	0.988798	Cells_EBV-transformed_lymphocytes
Meta	ENSG00000166965.12	RCCD1	0.0722512	0.00439545	0.942402	0.988798	Cells_EBV-transformed_lymphocytes
Meta	ENSG00000128245.14	YWHAH	0.0715321	1.94517e-05	0.942974	0.988798	Cells_EBV-transformed_lymphocytes
Meta	ENSG00000138363.14	ATIC	-0.07143	-0.00173779	0.943056	0.988798	Cells_EBV-transformed_lymphocytes
Meta	ENSG00000179988.13	PSTK	0.0710735	0.000609883	0.943339	0.988798	Cells_EBV-transformed_lymphocytes
Meta	ENSG00000131477.10	RAMP2	-0.0710584	-0.000614656	0.943351	0.988798	Cells_EBV-transformed_lymphocytes
Meta	ENSG00000123989.13	CHPF	-0.070652	-0.000992288	0.943675	0.988798	Cells_EBV-transformed_lymphocytes
Meta	ENSG00000174233.11	ADCY6	-0.0706241	-0.000109565	0.943697	0.988798	Cells_EBV-transformed_lymphocytes
Meta	ENSG00000196126.11	HLA-DRB1	0.0695278	0.00157642	0.94457	0.989187	Cells_EBV-transformed_lymphocytes
Meta	ENSG00000167748.10	KLK1	0.0692981	0.00132296	0.944752	0.989187	Cells_EBV-transformed_lymphocytes
Meta	ENSG00000154277.12	UCHL1	-0.0680957	-0.000902828	0.945709	0.989513	Cells_EBV-transformed_lymphocytes
Meta	ENSG00000107672.14	NSMCE4A	-0.0680479	-0.00412877	0.945747	0.989513	Cells_EBV-transformed_lymphocytes
Meta	ENSG00000129355.6	CDKN2D	-0.0656137	-0.00063859	0.947685	0.991042	Cells_EBV-transformed_lymphocytes
Meta	ENSG00000167608.11	TMC4	0.0649444	0.000860676	0.948218	0.991042	Cells_EBV-transformed_lymphocytes
Meta	ENSG00000139182.13	CLSTN3	-0.064922	-0.000446197	0.948236	0.991042	Cells_EBV-transformed_lymphocytes
Meta	ENSG00000110092.3	CCND1	0.0642611	0.000334771	0.948762	0.991234	Cells_EBV-transformed_lymphocytes
Meta	ENSG00000105875.13	WDR91	-0.0624303	-0.00113476	0.95022	0.992399	Cells_EBV-transformed_lymphocytes
Meta	ENSG00000245694.9	CRNDE	-0.0611176	9.5541e-05	0.951266	0.993132	Cells_EBV-transformed_lymphocytes
Meta	ENSG00000160124.9	CCDC58	-0.0594379	-0.00069067	0.952603	0.99417	Cells_EBV-transformed_lymphocytes
Meta	ENSG00000092470.11	WDR76	-0.0587747	-0.00246952	0.953132	0.994322	Cells_EBV-transformed_lymphocytes
Meta	ENSG00000165985.9	C1QL3	0.0581348	0.000177313	0.953641	0.994322	Cells_EBV-transformed_lymphocytes
Meta	ENSG00000266289.1	RP11-1C8.6	-0.0579617	0.000596554	0.953779	0.994322	Cells_EBV-transformed_lymphocytes
Meta	ENSG00000137310.11	TCF19	-0.0569149	-0.000263689	0.954613	0.994797	Cells_EBV-transformed_lymphocytes
Meta	ENSG00000198160.14	MIER1	0.0565258	0.00184383	0.954923	0.994797	Cells_EBV-transformed_lymphocytes
Meta	ENSG00000213780.10	GTF2H4	0.0558177	5.70706e-06	0.955487	0.994942	Cells_EBV-transformed_lymphocytes
Meta	ENSG00000222041.10	CYTOR	-0.0551107	0.0146138	0.95605	0.994942	Cells_EBV-transformed_lymphocytes
Meta	ENSG00000255150.2	EID3	-0.0536297	-0.000289363	0.95723	0.994942	Cells_EBV-transformed_lymphocytes
Meta	ENSG00000169813.16	HNRNPF	-0.0526299	-0.0027723	0.958027	0.994942	Cells_EBV-transformed_lymphocytes
Meta	ENSG00000260807.6	RP11-161M6.2	-0.051933	-0.000105395	0.958582	0.994942	Cells_EBV-transformed_lymphocytes
Meta	ENSG00000168916.15	ZNF608	-0.0516405	0.000133828	0.958815	0.994942	Cells_EBV-transformed_lymphocytes
Meta	ENSG00000135972.8	MRPS9	0.0512641	3.17245e-05	0.959115	0.994942	Cells_EBV-transformed_lymphocytes
Meta	ENSG00000114812.12	VIPR1	-0.0506366	-0.000498383	0.959615	0.994942	Cells_EBV-transformed_lymphocytes
Meta	ENSG00000135424.15	ITGA7	0.0502331	-0.00119994	0.959937	0.994942	Cells_EBV-transformed_lymphocytes
Meta	ENSG00000232859.9	LYRM9	-0.0494023	0.00092599	0.960599	0.994942	Cells_EBV-transformed_lymphocytes
Meta	ENSG00000278129.1	ZNF8	-0.0493079	2.4952e-05	0.960674	0.994942	Cells_EBV-transformed_lymphocytes
Meta	ENSG00000164949.7	GEM	-0.0486581	-0.0006337	0.961192	0.994942	Cells_EBV-transformed_lymphocytes
Meta	ENSG00000148057.15	IDNK	0.048341	-0.000352716	0.961445	0.994942	Cells_EBV-transformed_lymphocytes
Meta	ENSG00000141295.13	SCRN2	0.0482439	-0.000168149	0.961522	0.994942	Cells_EBV-transformed_lymphocytes
Meta	ENSG00000026297.15	RNASET2	-0.0479328	-0.00147018	0.96177	0.994942	Cells_EBV-transformed_lymphocytes
Meta	ENSG00000095015.5	MAP3K1	0.0478459	0.000673503	0.961839	0.994942	Cells_EBV-transformed_lymphocytes
Meta	ENSG00000128510.10	CPA4	-0.0478248	-9.54314e-05	0.961856	0.994942	Cells_EBV-transformed_lymphocytes
Meta	ENSG00000265354.3	TIMM23	-0.0472675	-0.181994	0.9623	0.994942	Cells_EBV-transformed_lymphocytes
Meta	ENSG00000066230.10	SLC9A3	0.0463698	0.000254322	0.963015	0.994942	Cells_EBV-transformed_lymphocytes
Meta	ENSG00000120438.11	TCP1	-0.0458376	0.00212665	0.96344	0.994942	Cells_EBV-transformed_lymphocytes
Meta	ENSG00000268836.1	LA16c-OS12.2	-0.0454338	-0.000427027	0.963762	0.994942	Cells_EBV-transformed_lymphocytes
Meta	ENSG00000185619.18	PCGF3	-0.0453764	-0.00044747	0.963807	0.994942	Cells_EBV-transformed_lymphocytes
Meta	ENSG00000105825.11	TFPI2	0.0447219	-9.82853e-05	0.964329	0.994942	Cells_EBV-transformed_lymphocytes
Meta	ENSG00000054983.16	GALC	-0.0446885	-7.01269e-05	0.964356	0.994942	Cells_EBV-transformed_lymphocytes
Meta	ENSG00000099834.18	CDHR5	0.0446484	-4.90667e-06	0.964388	0.994942	Cells_EBV-transformed_lymphocytes
Meta	ENSG00000204946.9	ZNF783	0.0445988	0.000292604	0.964427	0.994942	Cells_EBV-transformed_lymphocytes
Meta	ENSG00000141560.14	FN3KRP	0.0438587	0.000273462	0.965017	0.994942	Cells_EBV-transformed_lymphocytes
Meta	ENSG00000158669.11	GPAT4	0.0435786	0.000586512	0.96524	0.994942	Cells_EBV-transformed_lymphocytes
Meta	ENSG00000197147.13	LRRC8B	0.0435229	0.000897224	0.965285	0.994942	Cells_EBV-transformed_lymphocytes
Meta	ENSG00000213903.8	LTB4R	0.0434092	0.000890533	0.965375	0.994942	Cells_EBV-transformed_lymphocytes
Meta	ENSG00000173113.6	TRMT112	-0.0427859	-0.000293876	0.965872	0.995094	Cells_EBV-transformed_lymphocytes
Meta	ENSG00000234572.1	LINC01800	-0.0419243	-0.00102865	0.966559	0.995094	Cells_EBV-transformed_lymphocytes
Meta	ENSG00000143228.12	NUF2	-0.0414122	-0.000540299	0.966967	0.995094	Cells_EBV-transformed_lymphocytes
Meta	ENSG00000145248.6	SLC10A4	-0.0413276	0.000463446	0.967035	0.995094	Cells_EBV-transformed_lymphocytes
Meta	ENSG00000145220.13	LYAR	-0.0410673	-0.00201705	0.967242	0.995094	Cells_EBV-transformed_lymphocytes
Meta	ENSG00000101751.10	POLI	-0.039563	-0.00033494	0.968441	0.995594	Cells_EBV-transformed_lymphocytes
Meta	ENSG00000163249.11	CCNYL1	-0.0393866	-0.000834225	0.968582	0.995594	Cells_EBV-transformed_lymphocytes
Meta	ENSG00000127415.12	IDUA	-0.0391633	-8.93985e-05	0.96876	0.995594	Cells_EBV-transformed_lymphocytes
Meta	ENSG00000185290.3	NUPR2	0.038411	0.000231856	0.96936	0.995856	Cells_EBV-transformed_lymphocytes
Meta	ENSG00000158023.9	WDR66	-0.037305	-0.00164941	0.970242	0.996409	Cells_EBV-transformed_lymphocytes
Meta	ENSG00000196152.10	ZNF79	-0.0364935	-0.00069859	0.970889	0.996476	Cells_EBV-transformed_lymphocytes
Meta	ENSG00000100029.17	PES1	-0.0362331	0.000125927	0.971096	0.996476	Cells_EBV-transformed_lymphocytes
Meta	ENSG00000148180.19	GSN	0.0357838	-0.000466932	0.971455	0.996476	Cells_EBV-transformed_lymphocytes
Meta	ENSG00000261220.2	RP11-629O1.2	-0.0349974	-0.000361149	0.972082	0.996476	Cells_EBV-transformed_lymphocytes
Meta	ENSG00000181450.17	ZNF678	0.0346847	0.000908549	0.972331	0.996476	Cells_EBV-transformed_lymphocytes
Meta	ENSG00000186222.4	BLOC1S4	-0.0346319	-0.00125838	0.972373	0.996476	Cells_EBV-transformed_lymphocytes
Meta	ENSG00000168275.14	COA6	-0.0335195	-0.000571587	0.97326	0.996916	Cells_EBV-transformed_lymphocytes
Meta	ENSG00000131849.11	ZNF132	0.0325488	0.000858407	0.974034	0.996916	Cells_EBV-transformed_lymphocytes
Meta	ENSG00000176894.9	PXMP2	-0.0322974	-0.00027202	0.974235	0.996916	Cells_EBV-transformed_lymphocytes
Meta	ENSG00000105483.17	CARD8	-0.0320095	1.32379e-05	0.974464	0.996916	Cells_EBV-transformed_lymphocytes
Meta	ENSG00000111850.10	SMIM8	-0.0319119	-0.00369295	0.974542	0.996916	Cells_EBV-transformed_lymphocytes
Meta	ENSG00000008838.19	MED24	0.0315019	-0.000811769	0.974869	0.996916	Cells_EBV-transformed_lymphocytes
Meta	ENSG00000171916.16	LGALS9C	0.0301962	0.000405716	0.975911	0.997047	Cells_EBV-transformed_lymphocytes
Meta	ENSG00000147813.15	NAPRT	-0.0300442	-0.000159189	0.976032	0.997047	Cells_EBV-transformed_lymphocytes
Meta	ENSG00000178425.13	NT5DC1	-0.0300303	-0.000639588	0.976043	0.997047	Cells_EBV-transformed_lymphocytes
Meta	ENSG00000254470.2	AP5B1	-0.029181	-0.00467924	0.97672	0.997047	Cells_EBV-transformed_lymphocytes
Meta	ENSG00000183960.8	KCNH8	-0.0291447	-0.000403666	0.976749	0.997047	Cells_EBV-transformed_lymphocytes
Meta	ENSG00000085415.15	SEH1L	0.0287487	-0.000872008	0.977065	0.997047	Cells_EBV-transformed_lymphocytes
Meta	ENSG00000273272.1	CTA-384D8.34	0.0256685	0.000548636	0.979522	0.998114	Cells_EBV-transformed_lymphocytes
Meta	ENSG00000076242.14	MLH1	-0.0255337	0.00099135	0.979629	0.998114	Cells_EBV-transformed_lymphocytes
Meta	ENSG00000104093.13	DMXL2	-0.0246549	0.00107933	0.98033	0.998114	Cells_EBV-transformed_lymphocytes
Meta	ENSG00000281731.2	RP11-384K6.8	0.0246301	-2.49079e-05	0.98035	0.998114	Cells_EBV-transformed_lymphocytes
Meta	ENSG00000139437.17	TCHP	0.0245198	3.13377e-05	0.980438	0.998114	Cells_EBV-transformed_lymphocytes
Meta	ENSG00000128699.13	ORMDL1	-0.0240203	-0.00026325	0.980836	0.998114	Cells_EBV-transformed_lymphocytes
Meta	ENSG00000087301.8	TXNDC16	0.0227156	-1.69713e-05	0.981877	0.998114	Cells_EBV-transformed_lymphocytes
Meta	ENSG00000186834.3	HEXIM1	-0.0223134	0.000720256	0.982198	0.998114	Cells_EBV-transformed_lymphocytes
Meta	ENSG00000075290.7	WNT8B	0.0220127	0.00136911	0.982438	0.998114	Cells_EBV-transformed_lymphocytes
Meta	ENSG00000140092.14	FBLN5	-0.021055	-0.000339016	0.983202	0.998114	Cells_EBV-transformed_lymphocytes
Meta	ENSG00000166938.12	DIS3L	0.0207768	0.000398011	0.983424	0.998114	Cells_EBV-transformed_lymphocytes
Meta	ENSG00000119977.20	TCTN3	-0.0207339	5.55757e-05	0.983458	0.998114	Cells_EBV-transformed_lymphocytes
Meta	ENSG00000102858.12	MGRN1	0.020533	0.000124902	0.983618	0.998114	Cells_EBV-transformed_lymphocytes
Meta	ENSG00000164187.6	LMBRD2	0.0203166	0.00182277	0.983791	0.998114	Cells_EBV-transformed_lymphocytes
Meta	ENSG00000213145.9	CRIP1	-0.01986	-0.000328536	0.984155	0.998114	Cells_EBV-transformed_lymphocytes
Meta	ENSG00000196214.10	ZNF766	-0.0195529	-0.00119044	0.9844	0.998114	Cells_EBV-transformed_lymphocytes
Meta	ENSG00000133816.13	MICAL2	0.0189644	0.000490151	0.984869	0.998114	Cells_EBV-transformed_lymphocytes
Meta	ENSG00000266604.1	LINC01887	0.0167491	-0.000105755	0.986637	0.998114	Cells_EBV-transformed_lymphocytes
Meta	ENSG00000106477.18	CEP41	0.0167471	0.000442983	0.986638	0.998114	Cells_EBV-transformed_lymphocytes
Meta	ENSG00000205057.4	CLLU1OS	0.0166656	6.92342e-05	0.986703	0.998114	Cells_EBV-transformed_lymphocytes
Meta	ENSG00000184313.19	MROH7	0.0159768	-0.000386937	0.987253	0.998114	Cells_EBV-transformed_lymphocytes
Meta	ENSG00000168646.12	AXIN2	-0.0154489	0.000449352	0.987674	0.998114	Cells_EBV-transformed_lymphocytes
Meta	ENSG00000177182.10	CLVS1	-0.0149084	-7.68999e-05	0.988105	0.998114	Cells_EBV-transformed_lymphocytes
Meta	ENSG00000229178.1	AC069513.4	0.0148405	-0.000340549	0.988159	0.998114	Cells_EBV-transformed_lymphocytes
Meta	ENSG00000136371.10	MTHFS	-0.0147143	-0.000448277	0.98826	0.998114	Cells_EBV-transformed_lymphocytes
Meta	ENSG00000174007.7	CEP19	0.0145545	0.000665985	0.988388	0.998114	Cells_EBV-transformed_lymphocytes
Meta	ENSG00000196539.3	OR2T3	-0.013965	-0.00761208	0.988858	0.998114	Cells_EBV-transformed_lymphocytes
Meta	ENSG00000269961.1	CTD-2033C11.1	-0.0135011	-0.000138889	0.989228	0.998114	Cells_EBV-transformed_lymphocytes
Meta	ENSG00000149084.12	HSD17B12	-0.0134939	-9.73867e-05	0.989234	0.998114	Cells_EBV-transformed_lymphocytes
Meta	ENSG00000163864.15	NMNAT3	-0.0125764	-7.1404e-05	0.989966	0.998114	Cells_EBV-transformed_lymphocytes
Meta	ENSG00000123219.12	CENPK	0.0125459	-3.53192e-05	0.98999	0.998114	Cells_EBV-transformed_lymphocytes
Meta	ENSG00000182782.7	HCAR2	-0.0125421	1.0002e-05	0.989993	0.998114	Cells_EBV-transformed_lymphocytes
Meta	ENSG00000057935.13	MTA3	0.0123025	0.000674979	0.990184	0.998114	Cells_EBV-transformed_lymphocytes
Meta	ENSG00000148120.16	C9orf3	-0.0121512	0.0004903	0.990305	0.998114	Cells_EBV-transformed_lymphocytes
Meta	ENSG00000197008.9	ZNF138	-0.0121231	-0.000419222	0.990327	0.998114	Cells_EBV-transformed_lymphocytes
Meta	ENSG00000141627.13	DYM	-0.0118735	0.000154107	0.990527	0.998114	Cells_EBV-transformed_lymphocytes
Meta	ENSG00000131373.14	HACL1	-0.0108602	-0.000210362	0.991335	0.998257	Cells_EBV-transformed_lymphocytes
Meta	ENSG00000136504.11	KAT7	-0.0108006	8.6818e-05	0.991383	0.998257	Cells_EBV-transformed_lymphocytes
Meta	ENSG00000275832.4	ARHGAP23	-0.0103991	0.000189176	0.991703	0.998257	Cells_EBV-transformed_lymphocytes
Meta	ENSG00000137267.5	TUBB2A	-0.00880816	0.000784289	0.992972	0.998606	Cells_EBV-transformed_lymphocytes
Meta	ENSG00000125247.15	TMTC4	-0.00815489	-0.000121399	0.993493	0.998606	Cells_EBV-transformed_lymphocytes
Meta	ENSG00000099330.8	OCEL1	0.007897	0.000316961	0.993699	0.998606	Cells_EBV-transformed_lymphocytes
Meta	ENSG00000279278.1	CH17-264L24.1	-0.00646804	0.000537209	0.994839	0.998606	Cells_EBV-transformed_lymphocytes
Meta	ENSG00000140374.15	ETFA	-0.00617235	-0.00243951	0.995075	0.998606	Cells_EBV-transformed_lymphocytes
Meta	ENSG00000156218.12	ADAMTSL3	-0.00607305	-0.000110603	0.995154	0.998606	Cells_EBV-transformed_lymphocytes
Meta	ENSG00000172167.7	MTBP	0.00586247	3.42942e-05	0.995322	0.998606	Cells_EBV-transformed_lymphocytes
Meta	ENSG00000103148.15	NPRL3	-0.00556766	6.17487e-05	0.995558	0.998606	Cells_EBV-transformed_lymphocytes
Meta	ENSG00000266714.6	MYO15B	0.00538605	0.000116383	0.995703	0.998606	Cells_EBV-transformed_lymphocytes
Meta	ENSG00000136250.11	AOAH	0.00530438	0.000428801	0.995768	0.998606	Cells_EBV-transformed_lymphocytes
Meta	ENSG00000120784.15	ZFP30	0.0052068	0.000761849	0.995846	0.998606	Cells_EBV-transformed_lymphocytes
Meta	ENSG00000112290.12	WASF1	0.00460682	-0.000937814	0.996324	0.998612	Cells_EBV-transformed_lymphocytes
Meta	ENSG00000165810.16	BTNL9	0.00382897	-0.000214465	0.996945	0.998612	Cells_EBV-transformed_lymphocytes
Meta	ENSG00000226644.5	RP11-128M1.1	0.00367604	-0.000161096	0.997067	0.998612	Cells_EBV-transformed_lymphocytes
Meta	ENSG00000179195.15	ZNF664	-0.00346931	-0.000251965	0.997232	0.998612	Cells_EBV-transformed_lymphocytes
Meta	ENSG00000241935.8	HOGA1	0.00296342	-0.000799003	0.997636	0.998671	Cells_EBV-transformed_lymphocytes
Meta	ENSG00000112799.8	LY86	0.0010602	0.000611278	0.999154	0.999773	Cells_EBV-transformed_lymphocytes
Meta	ENSG00000177602.5	GSG2	0.000575465	-0.000411103	0.999541	0.999773	Cells_EBV-transformed_lymphocytes
Meta	ENSG00000105928.13	DFNA5	-0.000284228	-0.000442349	0.999773	0.999773	Cells_EBV-transformed_lymphocytes
Meta	ENSG00000145020.15	AMT	-9.31743	-0.080896	1.19196e-20	7.32104e-17	Colon_Sigmoid
Meta	ENSG00000145029.13	NICN1	-9.20306	-0.103545	3.47909e-20	1.06843e-16	Colon_Sigmoid
Meta	ENSG00000178467.17	P4HTM	-7.62376	-0.260461	2.464e-14	5.04462e-11	Colon_Sigmoid
Meta	ENSG00000198218.10	QRICH1	7.03808	0.257127	1.94905e-12	2.99276e-09	Colon_Sigmoid
Meta	ENSG00000136935.13	GOLGA1	-6.98856	-0.124541	2.77726e-12	3.41159e-09	Colon_Sigmoid
Meta	ENSG00000166037.10	CEP57	-6.675	-0.171652	2.47233e-11	2.42009e-08	Colon_Sigmoid
Meta	ENSG00000173540.12	GMPPB	6.65894	0.0452575	2.75816e-11	2.42009e-08	Colon_Sigmoid
Meta	ENSG00000173611.17	SCAI	6.57365	0.194433	4.9096e-11	3.76935e-08	Colon_Sigmoid
Meta	ENSG00000178252.17	WDR6	6.54392	0.150846	5.99283e-11	3.78824e-08	Colon_Sigmoid
Meta	ENSG00000168071.21	CCDC88B	6.53961	0.0767867	6.16776e-11	3.78824e-08	Colon_Sigmoid
Meta	ENSG00000049167.13	ERCC8	6.29803	0.143212	3.0146e-10	1.68325e-07	Colon_Sigmoid
Meta	ENSG00000114302.15	PRKAR2A	6.26642	0.250204	3.69436e-10	1.89089e-07	Colon_Sigmoid
Meta	ENSG00000197062.11	ZSCAN26	6.12359	0.0717868	9.14924e-10	4.32266e-07	Colon_Sigmoid
Meta	ENSG00000173421.16	CCDC36	-6.06763	-0.0331323	1.29815e-09	5.69517e-07	Colon_Sigmoid
Meta	ENSG00000276180.1	HIST1H4I	-5.92347	-0.120635	3.15226e-09	1.29075e-06	Colon_Sigmoid
Meta	ENSG00000185909.14	KLHDC8B	5.88788	0.105985	3.9117e-09	1.5016e-06	Colon_Sigmoid
Meta	ENSG00000149292.16	TTC12	5.75428	0.023138	8.70106e-09	3.14364e-06	Colon_Sigmoid
Meta	ENSG00000213672.7	NCKIPSD	-5.71705	-0.0392945	1.08391e-08	3.69854e-06	Colon_Sigmoid
Meta	ENSG00000130023.15	ERMARD	5.63708	0.134697	1.72961e-08	5.5912e-06	Colon_Sigmoid
Meta	ENSG00000086015.20	MAST2	5.50646	0.06228	3.66118e-08	1.11707e-05	Colon_Sigmoid
Meta	ENSG00000225399.4	RP11-3B7.1	-5.49901	-0.0324449	3.81935e-08	1.11707e-05	Colon_Sigmoid
Meta	ENSG00000130511.15	SSBP4	-5.48392	-0.135925	4.15997e-08	1.16139e-05	Colon_Sigmoid
Meta	ENSG00000166167.17	BTRC	-5.4375	-0.0914533	5.40346e-08	1.44296e-05	Colon_Sigmoid
Meta	ENSG00000175224.16	ATG13	-5.39703	-0.12401	6.77535e-08	1.73393e-05	Colon_Sigmoid
Meta	ENSG00000198315.10	ZKSCAN8	5.35539	0.388872	8.53728e-08	2.02506e-05	Colon_Sigmoid
Meta	ENSG00000090238.11	YPEL3	-5.35465	-0.0608367	8.5724e-08	2.02506e-05	Colon_Sigmoid
Meta	ENSG00000197903.7	HIST1H2BK	-5.24128	-0.16947	1.59468e-07	3.6276e-05	Colon_Sigmoid
Meta	ENSG00000130024.14	PHF10	5.22787	0.0794574	1.7147e-07	3.76132e-05	Colon_Sigmoid
Meta	ENSG00000110492.15	MDK	-5.1902	-0.22901	2.10073e-07	4.4492e-05	Colon_Sigmoid
Meta	ENSG00000110871.14	COQ5	5.10442	0.0224941	3.31812e-07	6.7933e-05	Colon_Sigmoid
Meta	ENSG00000185127.6	C6orf120	5.08129	0.117644	3.74887e-07	7.42759e-05	Colon_Sigmoid
Meta	ENSG00000171357.5	LURAP1	-5.05902	-0.08832	4.21424e-07	8.08871e-05	Colon_Sigmoid
Meta	ENSG00000114054.13	PCCB	5.02672	0.0853286	4.98931e-07	9.28617e-05	Colon_Sigmoid
Meta	ENSG00000272391.5	POM121C	4.93795	0.0887033	7.89488e-07	0.000142619	Colon_Sigmoid
Meta	ENSG00000111058.7	ACSS3	-4.91627	-0.146393	8.82071e-07	0.000154791	Colon_Sigmoid
Meta	ENSG00000110011.13	DNAJC4	4.90325	0.15118	9.42629e-07	0.000160823	Colon_Sigmoid
Meta	ENSG00000261478.1	RP11-429B14.4	4.86641	0.0551071	1.13642e-06	0.000188645	Colon_Sigmoid
Meta	ENSG00000196712.17	NF1	-4.86001	-0.27562	1.17378e-06	0.00018972	Colon_Sigmoid
Meta	ENSG00000198099.8	ADH4	-4.85051	-0.0485532	1.23146e-06	0.000193939	Colon_Sigmoid
Meta	ENSG00000120071.13	KANSL1	-4.84519	-0.0243642	1.26493e-06	0.00019423	Colon_Sigmoid
Meta	ENSG00000066056.13	TIE1	4.78964	0.109582	1.67081e-06	0.000250295	Colon_Sigmoid
Meta	ENSG00000144035.3	NAT8	4.73141	0.0498677	2.22964e-06	0.000326058	Colon_Sigmoid
Meta	ENSG00000149295.13	DRD2	4.71775	0.0301605	2.38469e-06	0.000340622	Colon_Sigmoid
Meta	ENSG00000138823.13	MTTP	-4.71	-0.0658717	2.47719e-06	0.000345794	Colon_Sigmoid
Meta	ENSG00000166275.15	BORCS7	-4.67425	-0.0300312	2.95023e-06	0.000402674	Colon_Sigmoid
Meta	ENSG00000238083.7	LRRC37A2	-4.65159	-0.0198893	3.29385e-06	0.000439801	Colon_Sigmoid
Meta	ENSG00000185829.17	ARL17A	-4.63222	-0.0197029	3.61771e-06	0.000472766	Colon_Sigmoid
Meta	ENSG00000120899.17	PTK2B	-4.62224	-0.0744547	3.79622e-06	0.000485758	Colon_Sigmoid
Meta	ENSG00000167081.16	PBX3	-4.52886	-0.069945	5.93014e-06	0.000743325	Colon_Sigmoid
Meta	ENSG00000141759.14	TXNL4A	-4.5168	-0.0471445	6.27824e-06	0.000771219	Colon_Sigmoid
Meta	ENSG00000203896.9	LIME1	-4.48808	-0.0799421	7.18695e-06	0.000865534	Colon_Sigmoid
Meta	ENSG00000169609.13	C15orf40	4.4794	0.0232919	7.48518e-06	0.000883339	Colon_Sigmoid
Meta	ENSG00000213689.11	TREX1	4.47552	0.0344777	7.62243e-06	0.000883339	Colon_Sigmoid
Meta	ENSG00000243477.5	NAT6	4.43834	0.0585965	9.06549e-06	0.00103084	Colon_Sigmoid
Meta	ENSG00000182149.20	IST1	-4.43445	-0.200931	9.23089e-06	0.00103084	Colon_Sigmoid
Meta	ENSG00000144161.12	ZC3H8	4.42041	0.0633839	9.85152e-06	0.0010805	Colon_Sigmoid
Meta	ENSG00000144040.12	SFXN5	-4.41088	-0.187262	1.02952e-05	0.00110935	Colon_Sigmoid
Meta	ENSG00000183128.7	CALHM3	4.40389	0.0509869	1.06329e-05	0.00112598	Colon_Sigmoid
Meta	ENSG00000170209.4	ANKK1	-4.36272	-0.0301195	1.28458e-05	0.00132037	Colon_Sigmoid
Meta	ENSG00000166189.7	HPS6	4.36182	0.293358	1.28984e-05	0.00132037	Colon_Sigmoid
Meta	ENSG00000100106.19	TRIOBP	4.33722	0.0470164	1.44294e-05	0.00145288	Colon_Sigmoid
Meta	ENSG00000196950.13	SLC39A10	-4.33098	-0.0422503	1.48448e-05	0.0014706	Colon_Sigmoid
Meta	ENSG00000176909.11	MAMSTR	4.29821	0.155803	1.72183e-05	0.00167865	Colon_Sigmoid
Meta	ENSG00000214435.7	AS3MT	-4.29266	-0.0173972	1.76549e-05	0.00168957	Colon_Sigmoid
Meta	ENSG00000235109.7	ZSCAN31	-4.28984	-0.0437801	1.78805e-05	0.00168957	Colon_Sigmoid
Meta	ENSG00000173457.10	PPP1R14B	4.28296	0.119697	1.84427e-05	0.00171629	Colon_Sigmoid
Meta	ENSG00000244045.12	TMEM199	4.27939	0.105636	1.87407e-05	0.00171799	Colon_Sigmoid
Meta	ENSG00000174943.9	KCTD13	-4.27173	-0.123476	1.93961e-05	0.00175041	Colon_Sigmoid
Meta	ENSG00000157837.15	SPPL3	-4.26867	-0.0454657	1.96643e-05	0.00175041	Colon_Sigmoid
Meta	ENSG00000144034.14	TPRKB	-4.25787	-0.0668665	2.06384e-05	0.00181087	Colon_Sigmoid
Meta	ENSG00000143303.11	RRNAD1	-4.24123	-0.103047	2.22299e-05	0.00192304	Colon_Sigmoid
Meta	ENSG00000149922.10	TBX6	-4.21948	-0.0358466	2.44867e-05	0.00208885	Colon_Sigmoid
Meta	ENSG00000148735.14	PLEKHS1	-4.21456	-0.0630944	2.50268e-05	0.00210568	Colon_Sigmoid
Meta	ENSG00000091536.16	MYO15A	-4.20675	-0.0823491	2.59068e-05	0.00213843	Colon_Sigmoid
Meta	ENSG00000126860.11	EVI2A	4.20496	0.18352	2.61124e-05	0.00213843	Colon_Sigmoid
Meta	ENSG00000112343.10	TRIM38	4.20087	0.0504073	2.65886e-05	0.00214878	Colon_Sigmoid
Meta	ENSG00000232300.1	FAM215B	-4.19555	-0.0711296	2.72206e-05	0.00217129	Colon_Sigmoid
Meta	ENSG00000170092.14	SPDYE5	4.19023	0.0431188	2.78676e-05	0.0021944	Colon_Sigmoid
Meta	ENSG00000188211.8	NCR3LG1	4.17168	0.0976292	3.02359e-05	0.00235075	Colon_Sigmoid
Meta	ENSG00000260230.2	FRRS1L	-4.15837	-0.031425	3.20533e-05	0.00246089	Colon_Sigmoid
Meta	ENSG00000088808.16	PPP1R13B	-4.14084	-0.0454326	3.46035e-05	0.00262389	Colon_Sigmoid
Meta	ENSG00000261126.7	RBFADN	-4.12832	-0.0187703	3.65418e-05	0.00273707	Colon_Sigmoid
Meta	ENSG00000107745.17	MICU1	-4.11585	-0.129404	3.85751e-05	0.00285456	Colon_Sigmoid
Meta	ENSG00000257698.1	RP11-620J15.3	-4.10178	-0.110888	4.09976e-05	0.0029977	Colon_Sigmoid
Meta	ENSG00000175970.10	UNC119B	4.09186	0.0565236	4.27923e-05	0.00309212	Colon_Sigmoid
Meta	ENSG00000149932.16	TMEM219	4.05995	0.123186	4.90823e-05	0.00350539	Colon_Sigmoid
Meta	ENSG00000197279.3	ZNF165	4.05381	0.0327571	5.03909e-05	0.00355748	Colon_Sigmoid
Meta	ENSG00000126215.13	XRCC3	4.0424	0.0889211	5.29067e-05	0.00365352	Colon_Sigmoid
Meta	ENSG00000267100.1	ILF3-AS1	4.04225	0.108753	5.29409e-05	0.00365352	Colon_Sigmoid
Meta	ENSG00000148719.14	DNAJB12	-4.0252	-0.179023	5.69266e-05	0.00388492	Colon_Sigmoid
Meta	ENSG00000140941.12	MAP1LC3B	-4.01674	-0.109531	5.90095e-05	0.00398282	Colon_Sigmoid
Meta	ENSG00000183508.4	FAM46C	-4.01156	-0.0473425	6.03178e-05	0.00402687	Colon_Sigmoid
Meta	ENSG00000105856.13	HBP1	-4.00258	-0.133298	6.26548e-05	0.00413791	Colon_Sigmoid
Meta	ENSG00000073969.18	NSF	3.98779	0.122301	6.66922e-05	0.0043577	Colon_Sigmoid
Meta	ENSG00000100412.15	ACO2	-3.97266	-0.169314	7.10734e-05	0.00455018	Colon_Sigmoid
Meta	ENSG00000181315.10	ZNF322	-3.97251	-0.0217705	7.11197e-05	0.00455018	Colon_Sigmoid
Meta	ENSG00000107954.10	NEURL1	-3.95323	-0.12236	7.71032e-05	0.00488215	Colon_Sigmoid
Meta	ENSG00000164068.15	RNF123	3.93656	0.0610792	8.26578e-05	0.00518045	Colon_Sigmoid
Meta	ENSG00000035115.21	SH3YL1	-3.92659	-0.0420348	8.616e-05	0.00534273	Colon_Sigmoid
Meta	ENSG00000243710.7	CFAP57	3.92429	0.0239527	8.69869e-05	0.00534273	Colon_Sigmoid
Meta	ENSG00000169629.11	RGPD8	-3.8837	-0.0147998	0.000102879	0.00625624	Colon_Sigmoid
Meta	ENSG00000228789.6	HCG22	3.88078	0.02799	0.000104123	0.00626984	Colon_Sigmoid
Meta	ENSG00000164024.11	METAP1	-3.87711	-0.0986263	0.000105706	0.00630336	Colon_Sigmoid
Meta	ENSG00000143575.14	HAX1	-3.84467	-0.109715	0.000120715	0.00712917	Colon_Sigmoid
Meta	ENSG00000120088.14	CRHR1	-3.83981	-0.0999015	0.00012313	0.00720255	Colon_Sigmoid
Meta	ENSG00000168779.19	SHOX2	-3.83387	-0.089719	0.000126145	0.00728639	Colon_Sigmoid
Meta	ENSG00000142949.16	PTPRF	-3.83148	-0.108753	0.000127375	0.00728639	Colon_Sigmoid
Meta	ENSG00000105963.13	ADAP1	3.83004	0.0955195	0.000128123	0.00728639	Colon_Sigmoid
Meta	ENSG00000088451.10	TGDS	-3.77304	-0.0885076	0.000161268	0.00908721	Colon_Sigmoid
Meta	ENSG00000170291.14	ELP5	3.75766	0.0355705	0.000171507	0.00957634	Colon_Sigmoid
Meta	ENSG00000175826.11	CTDNEP1	-3.7547	-0.0730541	0.000173546	0.00959309	Colon_Sigmoid
Meta	ENSG00000107185.9	RGP1	-3.75271	-0.128402	0.000174931	0.00959309	Colon_Sigmoid
Meta	ENSG00000275491.1	LINC01730	3.74345	0.0176517	0.000181513	0.00986598	Colon_Sigmoid
Meta	ENSG00000122729.18	ACO1	3.71585	0.048199	0.000202519	0.0109046	Colon_Sigmoid
Meta	ENSG00000143776.18	CDC42BPA	3.7138	0.0789433	0.000204173	0.0109046	Colon_Sigmoid
Meta	ENSG00000138303.17	ASCC1	-3.70465	-0.0845235	0.000211686	0.0111194	Colon_Sigmoid
Meta	ENSG00000169862.18	CTNND2	3.70449	0.141347	0.000211816	0.0111194	Colon_Sigmoid
Meta	ENSG00000198198.15	SZT2	3.69732	0.0898403	0.000217888	0.01123	Colon_Sigmoid
Meta	ENSG00000069275.12	NUCKS1	-3.69474	-0.0663019	0.000220112	0.01123	Colon_Sigmoid
Meta	ENSG00000123901.8	GPR83	-3.69432	-0.0369647	0.00022048	0.01123	Colon_Sigmoid
Meta	ENSG00000125912.10	NCLN	-3.69197	-0.0341771	0.000222522	0.01123	Colon_Sigmoid
Meta	ENSG00000054219.10	LY75	3.69135	0.0208269	0.000223065	0.01123	Colon_Sigmoid
Meta	ENSG00000204138.12	PHACTR4	-3.68573	-0.0271449	0.000228048	0.0113876	Colon_Sigmoid
Meta	ENSG00000186298.11	PPP1CC	-3.67674	-0.131376	0.000236233	0.0115976	Colon_Sigmoid
Meta	ENSG00000181264.8	TMEM136	3.67637	0.0338279	0.00023658	0.0115976	Colon_Sigmoid
Meta	ENSG00000215529.12	EFCAB8	3.67493	0.127771	0.000237918	0.0115976	Colon_Sigmoid
Meta	ENSG00000173517.10	PEAK1	-3.6701	-0.0537154	0.000242456	0.011657	Colon_Sigmoid
Meta	ENSG00000144488.14	ESPNL	3.6696	0.00964769	0.000242934	0.011657	Colon_Sigmoid
Meta	ENSG00000197818.11	SLC9A8	3.66311	0.0659989	0.000249176	0.0117194	Colon_Sigmoid
Meta	ENSG00000221947.7	XKR9	3.66296	0.0129968	0.000249313	0.0117194	Colon_Sigmoid
Meta	ENSG00000160200.17	CBS	-3.6623	-0.0256758	0.000249957	0.0117194	Colon_Sigmoid
Meta	ENSG00000168824.14	NSG1	3.63985	0.375367	0.0002728	0.0126443	Colon_Sigmoid
Meta	ENSG00000064225.12	ST3GAL6	-3.6389	-0.104214	0.000273803	0.0126443	Colon_Sigmoid
Meta	ENSG00000176390.11	CRLF3	3.63491	0.0346044	0.000278079	0.0126966	Colon_Sigmoid
Meta	ENSG00000148300.11	REXO4	3.63305	0.218546	0.000280089	0.0126966	Colon_Sigmoid
Meta	ENSG00000226266.6	AC009961.3	3.63209	0.0311717	0.000281136	0.0126966	Colon_Sigmoid
Meta	ENSG00000186470.13	BTN3A2	3.6178	0.0161925	0.000297123	0.0133206	Colon_Sigmoid
Meta	ENSG00000110514.19	MADD	3.60093	0.0718811	0.000317078	0.0140749	Colon_Sigmoid
Meta	ENSG00000166896.7	ATP23	-3.59974	-0.0123	0.00031853	0.0140749	Colon_Sigmoid
Meta	ENSG00000172650.13	AGAP5	-3.58688	-0.108225	0.000334661	0.0146821	Colon_Sigmoid
Meta	ENSG00000022567.9	SLC45A4	-3.58243	-0.0330405	0.000340416	0.0148286	Colon_Sigmoid
Meta	ENSG00000066827.15	ZFAT	3.57411	0.0265586	0.000351422	0.0152002	Colon_Sigmoid
Meta	ENSG00000100711.13	ZFYVE21	3.56005	0.0709519	0.000370782	0.0159255	Colon_Sigmoid
Meta	ENSG00000164898.12	FMC1	3.55164	0.0513558	0.000382832	0.0163289	Colon_Sigmoid
Meta	ENSG00000187492.8	CDHR4	3.5493	0.0756729	0.00038626	0.0163614	Colon_Sigmoid
Meta	ENSG00000043514.15	TRIT1	-3.53324	-0.0334346	0.000410498	0.017218	Colon_Sigmoid
Meta	ENSG00000137731.13	FXYD2	3.53101	0.0265761	0.000413971	0.017218	Colon_Sigmoid
Meta	ENSG00000138767.12	CNOT6L	-3.53043	-0.0397761	0.000414891	0.017218	Colon_Sigmoid
Meta	ENSG00000163947.11	ARHGEF3	-3.52112	-0.104835	0.000429721	0.0177137	Colon_Sigmoid
Meta	ENSG00000130348.11	QRSL1	3.51574	0.0206306	0.00043853	0.0179563	Colon_Sigmoid
Meta	ENSG00000203668.2	CHML	3.50697	0.0479926	0.000453248	0.0183591	Colon_Sigmoid
Meta	ENSG00000105538.9	RASIP1	3.50632	0.0237556	0.000454344	0.0183591	Colon_Sigmoid
Meta	ENSG00000278662.4	GOLGA6L10	3.49745	0.0109493	0.000469735	0.0188569	Colon_Sigmoid
Meta	ENSG00000042429.11	MED17	-3.49499	-0.0478486	0.000474081	0.0189078	Colon_Sigmoid
Meta	ENSG00000178401.14	DNAJC22	3.49316	0.0640264	0.000477345	0.0189152	Colon_Sigmoid
Meta	ENSG00000248144.5	ADH1C	-3.49107	-0.0203514	0.000481093	0.0189415	Colon_Sigmoid
Meta	ENSG00000240230.5	COX19	-3.4866	-0.0991946	0.000489204	0.0190454	Colon_Sigmoid
Meta	ENSG00000126934.13	MAP2K2	-3.48419	-0.0466698	0.000493629	0.0190454	Colon_Sigmoid
Meta	ENSG00000224307.1	RP11-344B5.2	3.48386	0.0982563	0.000494231	0.0190454	Colon_Sigmoid
Meta	ENSG00000172379.20	ARNT2	3.48283	0.0690314	0.000496147	0.0190454	Colon_Sigmoid
Meta	ENSG00000272130.1	RP11-360I2.1	-3.48117	-0.0438428	0.000499237	0.0190454	Colon_Sigmoid
Meta	ENSG00000235106.9	LINC00094	3.46962	0.0350879	0.000521191	0.0197602	Colon_Sigmoid
Meta	ENSG00000224843.6	LINC00240	-3.4604	-0.0299812	0.000539383	0.0203245	Colon_Sigmoid
Meta	ENSG00000037637.10	FBXO42	-3.45764	-0.0646158	0.000544934	0.0204085	Colon_Sigmoid
Meta	ENSG00000102882.11	MAPK3	3.4502	0.149578	0.000560174	0.0208521	Colon_Sigmoid
Meta	ENSG00000175170.14	FAM182B	3.44712	0.0200737	0.00056659	0.0209638	Colon_Sigmoid
Meta	ENSG00000214279.13	SCART1	-3.43991	-0.0506281	0.000581918	0.021402	Colon_Sigmoid
Meta	ENSG00000226742.3	HSBP1L1	-3.43652	-0.0770617	0.000589239	0.0215423	Colon_Sigmoid
Meta	ENSG00000158865.12	SLC5A11	-3.41977	-0.0126536	0.000626747	0.022778	Colon_Sigmoid
Meta	ENSG00000137310.11	TCF19	-3.40578	-0.0476108	0.000659751	0.023765	Colon_Sigmoid
Meta	ENSG00000163281.11	GNPDA2	-3.405	-0.0285965	0.000661642	0.023765	Colon_Sigmoid
Meta	ENSG00000130717.12	UCK1	-3.3987	-0.129022	0.00067707	0.0241777	Colon_Sigmoid
Meta	ENSG00000065413.18	ANKRD44	3.39263	0.0722147	0.000692255	0.0245771	Colon_Sigmoid
Meta	ENSG00000228716.6	DHFR	-3.36363	-0.013049	0.000769236	0.0271532	Colon_Sigmoid
Meta	ENSG00000109270.12	LAMTOR3	3.35415	0.0583547	0.000796082	0.0279402	Colon_Sigmoid
Meta	ENSG00000143374.16	TARS2	3.34655	0.101604	0.000818245	0.0285549	Colon_Sigmoid
Meta	ENSG00000262228.2	RP11-676J12.4	3.34148	0.0522973	0.000833336	0.0288626	Colon_Sigmoid
Meta	ENSG00000110768.11	GTF2H1	-3.33923	-0.0489959	0.00084012	0.0288626	Colon_Sigmoid
Meta	ENSG00000169217.8	CD2BP2	3.33888	0.128561	0.000841161	0.0288626	Colon_Sigmoid
Meta	ENSG00000111752.10	PHC1	3.33633	0.0722135	0.00084892	0.028967	Colon_Sigmoid
Meta	ENSG00000137312.14	FLOT1	-3.33044	-0.0795343	0.000867073	0.029423	Colon_Sigmoid
Meta	ENSG00000176095.11	IP6K1	3.32642	0.0679605	0.000879704	0.0296876	Colon_Sigmoid
Meta	ENSG00000226194.5	RP1-137D17.1	3.31764	0.0241572	0.000907821	0.0304691	Colon_Sigmoid
Meta	ENSG00000100997.18	ABHD12	3.31181	0.026387	0.000926951	0.030789	Colon_Sigmoid
Meta	ENSG00000177103.13	DSCAML1	-3.31081	-0.0540652	0.000930255	0.030789	Colon_Sigmoid
Meta	ENSG00000124198.8	ARFGEF2	3.30927	0.108188	0.000935388	0.030789	Colon_Sigmoid
Meta	ENSG00000095485.16	CWF19L1	-3.30867	-0.0204715	0.000937405	0.030789	Colon_Sigmoid
Meta	ENSG00000260135.6	RP11-212I21.2	-3.29378	-0.014217	0.000988485	0.0322694	Colon_Sigmoid
Meta	ENSG00000196968.10	FUT11	3.29205	0.0483123	0.000994614	0.0322694	Colon_Sigmoid
Meta	ENSG00000100994.11	PYGB	3.29102	0.0377936	0.00099824	0.0322694	Colon_Sigmoid
Meta	ENSG00000259959.1	RP11-121C2.2	-3.28416	-0.0341175	0.00102288	0.0328928	Colon_Sigmoid
Meta	ENSG00000187987.9	ZSCAN23	-3.2796	-0.0165602	0.00103955	0.0332547	Colon_Sigmoid
Meta	ENSG00000065600.12	TMEM206	3.27657	0.0703028	0.00105077	0.0334394	Colon_Sigmoid
Meta	ENSG00000148296.6	SURF6	3.27395	0.0270593	0.00106054	0.0335765	Colon_Sigmoid
Meta	ENSG00000088682.13	COQ9	-3.26995	-0.141799	0.00107567	0.0338809	Colon_Sigmoid
Meta	ENSG00000228065.10	LINC01515	-3.26173	-0.0222008	0.00110733	0.0347002	Colon_Sigmoid
Meta	ENSG00000143951.15	WDPCP	-3.24772	-0.0544532	0.00116335	0.0362706	Colon_Sigmoid
Meta	ENSG00000122971.8	ACADS	3.24408	0.0466918	0.00117832	0.0363145	Colon_Sigmoid
Meta	ENSG00000127980.15	PEX1	3.24342	0.0417732	0.00118104	0.0363145	Colon_Sigmoid
Meta	ENSG00000122861.15	PLAU	-3.24307	-0.0751254	0.0011825	0.0363145	Colon_Sigmoid
Meta	ENSG00000197728.9	RPS26	-3.23196	-0.00826079	0.00122945	0.0375685	Colon_Sigmoid
Meta	ENSG00000145194.17	ECE2	-3.22912	-0.0686883	0.00124173	0.0377559	Colon_Sigmoid
Meta	ENSG00000234690.6	AC073283.4	3.22509	0.0791637	0.00125931	0.0381019	Colon_Sigmoid
Meta	ENSG00000007312.12	CD79B	-3.22363	-0.0587879	0.00126578	0.03811	Colon_Sigmoid
Meta	ENSG00000279636.2	LINC00216	3.19412	0.0616195	0.00140256	0.042022	Colon_Sigmoid
Meta	ENSG00000277938.1	RP5-965G21.3	3.19253	0.0951304	0.00141033	0.0420498	Colon_Sigmoid
Meta	ENSG00000197312.11	DDI2	3.1821	0.0947888	0.00146209	0.0433824	Colon_Sigmoid
Meta	ENSG00000240219.1	RP11-430C7.5	3.17864	0.0914666	0.00147968	0.0436933	Colon_Sigmoid
Meta	ENSG00000278730.1	RP11-147L13.11	3.16526	0.0424271	0.00154947	0.045535	Colon_Sigmoid
Meta	ENSG00000132313.14	MRPL35	-3.1501	-0.0363564	0.00163217	0.0477371	Colon_Sigmoid
Meta	ENSG00000124587.13	PEX6	3.14691	0.0143916	0.00165005	0.0480314	Colon_Sigmoid
Meta	ENSG00000159450.12	TCHH	3.14359	0.0771276	0.00166888	0.0481864	Colon_Sigmoid
Meta	ENSG00000167077.12	MEI1	-3.14321	-0.0522994	0.00167107	0.0481864	Colon_Sigmoid
Meta	ENSG00000110906.12	KCTD10	-3.1336	-0.048466	0.00172677	0.0490418	Colon_Sigmoid
Meta	ENSG00000142634.12	EFHD2	-3.13247	-0.0446402	0.00173341	0.0490418	Colon_Sigmoid
Meta	ENSG00000100211.10	CBY1	3.13127	0.0449683	0.00174052	0.0490418	Colon_Sigmoid
Meta	ENSG00000113812.13	ACTR8	3.13103	0.0474891	0.00174197	0.0490418	Colon_Sigmoid
Meta	ENSG00000124641.15	MED20	3.13074	0.043763	0.00174364	0.0490418	Colon_Sigmoid
Meta	ENSG00000275759.1	RP11-131L12.3	-3.1299	-0.019032	0.00174864	0.0490418	Colon_Sigmoid
Meta	ENSG00000164944.11	KIAA1429	3.12708	0.0565633	0.00176552	0.0492037	Colon_Sigmoid
Meta	ENSG00000124713.5	GNMT	-3.12626	-0.0158675	0.00177044	0.0492037	Colon_Sigmoid
Meta	ENSG00000189298.13	ZKSCAN3	3.12289	0.0304234	0.00179083	0.0495462	Colon_Sigmoid
Meta	ENSG00000198515.13	CNGA1	-3.11357	-0.0152383	0.00184839	0.0508028	Colon_Sigmoid
Meta	ENSG00000167528.12	ZNF641	3.11287	0.029933	0.00185279	0.0508028	Colon_Sigmoid
Meta	ENSG00000085788.13	DDHD2	-3.11133	-0.0290809	0.00186249	0.050842	Colon_Sigmoid
Meta	ENSG00000267939.1	CTD-2325M2.1	3.10379	0.0202868	0.0019106	0.0519243	Colon_Sigmoid
Meta	ENSG00000228223.2	HCG11	-3.10229	-0.103245	0.00192027	0.0519574	Colon_Sigmoid
Meta	ENSG00000183011.13	NAA38	3.09681	0.0387883	0.00195613	0.0526955	Colon_Sigmoid
Meta	ENSG00000163959.9	SLC51A	-3.08743	-0.0301803	0.00201894	0.05415	Colon_Sigmoid
Meta	ENSG00000120075.5	HOXB5	-3.07938	-0.0765331	0.00207432	0.0553933	Colon_Sigmoid
Meta	ENSG00000091592.15	NLRP1	3.0744	0.0243596	0.00210927	0.0560829	Colon_Sigmoid
Meta	ENSG00000105220.14	GPI	3.06742	0.0531975	0.00215917	0.0571622	Colon_Sigmoid
Meta	ENSG00000137563.11	GGH	3.06139	0.0380515	0.00220311	0.0580752	Colon_Sigmoid
Meta	ENSG00000054654.16	SYNE2	3.05264	0.0385245	0.00226841	0.0595408	Colon_Sigmoid
Meta	ENSG00000157833.12	GAREM2	3.0506	0.0213169	0.00228387	0.0596916	Colon_Sigmoid
Meta	ENSG00000166501.12	PRKCB	-3.04037	-0.0221376	0.00236286	0.0614945	Colon_Sigmoid
Meta	ENSG00000172007.5	RAB33B	3.03634	0.0337669	0.00239472	0.0618526	Colon_Sigmoid
Meta	ENSG00000111911.6	HINT3	-3.03608	-0.105519	0.00239676	0.0618526	Colon_Sigmoid
Meta	ENSG00000196405.12	EVL	-3.03242	-0.076326	0.00242598	0.0623446	Colon_Sigmoid
Meta	ENSG00000164733.20	CTSB	-3.02709	-0.0352802	0.00246917	0.0631902	Colon_Sigmoid
Meta	ENSG00000223768.1	LINC00205	-3.02397	-0.0895841	0.00249477	0.0635804	Colon_Sigmoid
Meta	ENSG00000173214.5	MFSD4B	3.00735	0.0292295	0.00263535	0.0666414	Colon_Sigmoid
Meta	ENSG00000169592.14	INO80E	3.00698	0.0380995	0.00263854	0.0666414	Colon_Sigmoid
Meta	ENSG00000140598.13	EFL1	-3.00596	-0.0468205	0.00264743	0.0666414	Colon_Sigmoid
Meta	ENSG00000174373.16	RALGAPA1	-2.99861	-0.0195796	0.00271211	0.0679838	Colon_Sigmoid
Meta	ENSG00000141458.12	NPC1	2.9974	0.0429617	0.00272289	0.0679838	Colon_Sigmoid
Meta	ENSG00000112149.9	CD83	2.99386	0.0931144	0.00275474	0.0685005	Colon_Sigmoid
Meta	ENSG00000113319.12	RASGRF2	-2.99091	-0.0500517	0.00278147	0.0688863	Colon_Sigmoid
Meta	ENSG00000142233.11	NTN5	2.98458	0.0325547	0.0028397	0.0699296	Colon_Sigmoid
Meta	ENSG00000168116.13	KIAA1586	2.98291	0.0363137	0.00285519	0.0699296	Colon_Sigmoid
Meta	ENSG00000115109.13	EPB41L5	2.98227	0.0311917	0.00286123	0.0699296	Colon_Sigmoid
Meta	ENSG00000161265.14	U2AF1L4	-2.98142	-0.0173415	0.00286914	0.0699296	Colon_Sigmoid
Meta	ENSG00000143162.7	CREG1	-2.97875	-0.0433897	0.0028943	0.070264	Colon_Sigmoid
Meta	ENSG00000245680.9	ZNF585B	2.97075	0.0275073	0.00297076	0.0718363	Colon_Sigmoid
Meta	ENSG00000068796.16	KIF2A	2.96845	0.0974932	0.0029931	0.0720925	Colon_Sigmoid
Meta	ENSG00000185339.8	TCN2	-2.96411	-0.0904643	0.00303559	0.0728303	Colon_Sigmoid
Meta	ENSG00000179242.15	CDH4	-2.95995	-0.0247122	0.00307686	0.0732148	Colon_Sigmoid
Meta	ENSG00000112130.16	RNF8	-2.95934	-0.0553562	0.003083	0.0732148	Colon_Sigmoid
Meta	ENSG00000100418.7	DESI1	-2.9589	-0.0389857	0.00308737	0.0732148	Colon_Sigmoid
Meta	ENSG00000274414.1	RP5-965G21.4	-2.95691	-0.0416255	0.00310739	0.0732827	Colon_Sigmoid
Meta	ENSG00000256223.5	ZNF10	-2.95624	-0.0470277	0.0031141	0.0732827	Colon_Sigmoid
Meta	ENSG00000250337.5	LINC01021	-2.95282	-0.0444936	0.00314881	0.0738168	Colon_Sigmoid
Meta	ENSG00000242247.10	ARFGAP3	2.95032	0.0492631	0.00317441	0.0741339	Colon_Sigmoid
Meta	ENSG00000145242.13	EPHA5	2.94397	0.0659578	0.00324032	0.0753866	Colon_Sigmoid
Meta	ENSG00000188573.7	FBLL1	2.93115	0.0155062	0.00337715	0.0781742	Colon_Sigmoid
Meta	ENSG00000108468.14	CBX1	-2.93037	-0.102807	0.0033856	0.0781742	Colon_Sigmoid
Meta	ENSG00000165478.6	HEPACAM	-2.9265	-0.0359097	0.00342802	0.0788574	Colon_Sigmoid
Meta	ENSG00000129038.15	LOXL1	-2.92121	-0.0603309	0.0034867	0.0795777	Colon_Sigmoid
Meta	ENSG00000159199.13	ATP5G1	2.92117	0.128964	0.0034872	0.0795777	Colon_Sigmoid
Meta	ENSG00000088832.16	FKBP1A	-2.92019	-0.164242	0.00349821	0.0795777	Colon_Sigmoid
Meta	ENSG00000138085.16	ATRAID	2.91735	0.0306916	0.00353019	0.080009	Colon_Sigmoid
Meta	ENSG00000121766.15	ZCCHC17	-2.91477	-0.0410813	0.00355945	0.0803756	Colon_Sigmoid
Meta	ENSG00000104643.9	MTMR9	2.90881	0.0276454	0.00362808	0.0816052	Colon_Sigmoid
Meta	ENSG00000178568.14	ERBB4	-2.90709	-0.0630085	0.00364807	0.0816052	Colon_Sigmoid
Meta	ENSG00000122642.10	FKBP9	2.90624	0.0787661	0.00365804	0.0816052	Colon_Sigmoid
Meta	ENSG00000026950.16	BTN3A1	-2.90547	-0.0388552	0.00366705	0.0816052	Colon_Sigmoid
Meta	ENSG00000143199.17	ADCY10	-2.90285	-0.0495687	0.00369782	0.0819928	Colon_Sigmoid
Meta	ENSG00000123815.11	COQ8B	-2.90031	-0.122545	0.00372794	0.0823633	Colon_Sigmoid
Meta	ENSG00000281831.1	HCP5B	-2.89497	-0.0108345	0.00379192	0.0832441	Colon_Sigmoid
Meta	ENSG00000100417.11	PMM1	2.89472	0.0536608	0.00379491	0.0832441	Colon_Sigmoid
Meta	ENSG00000166682.10	TMPRSS5	2.89274	0.0261102	0.00381902	0.0834747	Colon_Sigmoid
Meta	ENSG00000173175.14	ADCY5	-2.89127	-0.0408634	0.00383688	0.0835385	Colon_Sigmoid
Meta	ENSG00000115902.10	SLC1A4	2.89027	0.0371036	0.00384914	0.0835385	Colon_Sigmoid
Meta	ENSG00000170820.11	FSHR	-2.88214	-0.0146623	0.00394989	0.0854234	Colon_Sigmoid
Meta	ENSG00000137414.5	FAM8A1	-2.87603	-0.0696083	0.00402707	0.0867869	Colon_Sigmoid
Meta	ENSG00000149488.12	TMC2	-2.87429	-0.0336872	0.00404935	0.086962	Colon_Sigmoid
Meta	ENSG00000117877.10	CD3EAP	-2.87044	-0.0612901	0.00409906	0.0875238	Colon_Sigmoid
Meta	ENSG00000095002.13	MSH2	2.87005	0.0147061	0.00410402	0.0875238	Colon_Sigmoid
Meta	ENSG00000247982.6	LINC00926	2.86878	0.0179126	0.00412054	0.0875722	Colon_Sigmoid
Meta	ENSG00000186204.14	CYP4F12	-2.86549	-0.0510251	0.00416367	0.0879957	Colon_Sigmoid
Meta	ENSG00000198752.10	CDC42BPB	-2.86507	-0.235665	0.00416912	0.0879957	Colon_Sigmoid
Meta	ENSG00000125611.15	CHCHD5	-2.86129	-0.0498678	0.00421925	0.0886259	Colon_Sigmoid
Meta	ENSG00000147454.13	SLC25A37	-2.86028	-0.0593893	0.00423264	0.0886259	Colon_Sigmoid
Meta	ENSG00000198792.12	TMEM184B	2.85956	0.0308607	0.00424227	0.0886259	Colon_Sigmoid
Meta	ENSG00000171766.15	GATM	2.85801	0.0739071	0.00426307	0.0887586	Colon_Sigmoid
Meta	ENSG00000096654.15	ZNF184	-2.85578	-0.0578291	0.00429318	0.0888138	Colon_Sigmoid
Meta	ENSG00000079156.16	OSBPL6	2.85552	0.0308152	0.00429667	0.0888138	Colon_Sigmoid
Meta	ENSG00000078369.17	GNB1	2.8543	0.0562568	0.00431312	0.0888138	Colon_Sigmoid
Meta	ENSG00000046889.18	PREX2	-2.85354	-0.0470787	0.00432356	0.0888138	Colon_Sigmoid
Meta	ENSG00000100036.12	SLC35E4	-2.83843	-0.033221	0.00453355	0.0928169	Colon_Sigmoid
Meta	ENSG00000188505.4	NCCRP1	2.83605	0.0258139	0.0045675	0.0928362	Colon_Sigmoid
Meta	ENSG00000266173.6	STRADA	-2.83464	-0.109591	0.00458771	0.0928362	Colon_Sigmoid
Meta	ENSG00000168546.10	GFRA2	-2.8342	-0.0161509	0.00459403	0.0928362	Colon_Sigmoid
Meta	ENSG00000115216.13	NRBP1	-2.83364	-0.0717362	0.00460215	0.0928362	Colon_Sigmoid
Meta	ENSG00000156603.15	MED19	-2.83309	-0.0399917	0.00461007	0.0928362	Colon_Sigmoid
Meta	ENSG00000254852.8	NPIPA2	-2.83042	-0.039778	0.00464867	0.0933076	Colon_Sigmoid
Meta	ENSG00000272275.1	RP11-791G15.2	-2.82853	-0.0213502	0.0046763	0.0935564	Colon_Sigmoid
Meta	ENSG00000103202.12	NME4	-2.8225	-0.0221017	0.00476513	0.0943041	Colon_Sigmoid
Meta	ENSG00000173338.12	KCNK7	-2.82183	-0.0364828	0.00477503	0.0943041	Colon_Sigmoid
Meta	ENSG00000185736.15	ADARB2	2.8218	0.05352	0.0047755	0.0943041	Colon_Sigmoid
Meta	ENSG00000184949.15	FAM227A	-2.8212	-0.0332332	0.00478443	0.0943041	Colon_Sigmoid
Meta	ENSG00000134250.19	NOTCH2	-2.81983	-0.0857343	0.00480487	0.0943041	Colon_Sigmoid
Meta	ENSG00000149600.11	COMMD7	2.81946	0.0509656	0.00481051	0.0943041	Colon_Sigmoid
Meta	ENSG00000204859.12	ZBTB48	-2.81875	-0.22686	0.00482115	0.0943041	Colon_Sigmoid
Meta	ENSG00000180096.11	2025-09-01	-2.81535	-0.0518008	0.00487236	0.0947375	Colon_Sigmoid
Meta	ENSG00000068654.15	POLR1A	2.81524	0.0243875	0.00487415	0.0947375	Colon_Sigmoid
Meta	ENSG00000240053.8	LY6G5B	-2.8101	-0.0336241	0.00495264	0.0959594	Colon_Sigmoid
Meta	ENSG00000151208.16	DLG5	-2.80837	-0.0311747	0.00497923	0.0961712	Colon_Sigmoid
Meta	ENSG00000029153.14	ARNTL2	2.79553	0.0699527	0.00518145	0.0997633	Colon_Sigmoid
Meta	ENSG00000163815.5	CLEC3B	2.79297	0.0710949	0.00522267	0.099984	Colon_Sigmoid
Meta	ENSG00000131944.9	FAAP24	-2.79223	-0.0236463	0.00523468	0.099984	Colon_Sigmoid
Meta	ENSG00000101306.10	MYLK2	2.79179	0.0167952	0.00524175	0.099984	Colon_Sigmoid
Meta	ENSG00000108379.9	WNT3	-2.78934	-0.0253796	0.00528152	0.100301	Colon_Sigmoid
Meta	ENSG00000147869.4	CER1	2.78876	0.013739	0.00529105	0.100301	Colon_Sigmoid
Meta	ENSG00000198133.8	TMEM229B	2.78614	0.0241543	0.00533403	0.100805	Colon_Sigmoid
Meta	ENSG00000105501.12	SIGLEC5	-2.78385	-0.0225897	0.00537171	0.101206	Colon_Sigmoid
Meta	ENSG00000184787.18	UBE2G2	2.78133	0.0693925	0.00541359	0.101683	Colon_Sigmoid
Meta	ENSG00000172613.7	RAD9A	2.77382	0.0238378	0.0055403	0.103745	Colon_Sigmoid
Meta	ENSG00000259218.5	LINC00928	2.77133	0.0273098	0.0055827	0.104222	Colon_Sigmoid
Meta	ENSG00000204574.12	ABCF1	-2.76934	-0.0871839	0.00561697	0.104391	Colon_Sigmoid
Meta	ENSG00000263603.1	CTD-2349P21.5	2.76883	0.0473501	0.00562575	0.104391	Colon_Sigmoid
Meta	ENSG00000115266.11	APC2	2.76364	0.045699	0.00571602	0.10477	Colon_Sigmoid
Meta	ENSG00000136875.12	PRPF4	2.76351	0.0268194	0.00571838	0.10477	Colon_Sigmoid
Meta	ENSG00000187954.12	CYHR1	2.76321	0.0507443	0.00572368	0.10477	Colon_Sigmoid
Meta	ENSG00000115423.18	DNAH6	-2.76175	-0.0272116	0.00574926	0.10477	Colon_Sigmoid
Meta	ENSG00000168397.16	ATG4B	2.76169	0.0512142	0.00575029	0.10477	Colon_Sigmoid
Meta	ENSG00000131242.17	RAB11FIP4	2.76088	0.0480548	0.0057645	0.10477	Colon_Sigmoid
Meta	ENSG00000146223.14	RPL7L1	-2.76082	-0.102293	0.00576558	0.10477	Colon_Sigmoid
Meta	ENSG00000267198.1	RP11-798G7.6	-2.75383	-0.0172689	0.00589031	0.106721	Colon_Sigmoid
Meta	ENSG00000118369.12	USP35	2.74573	0.0836681	0.00603761	0.108941	Colon_Sigmoid
Meta	ENSG00000140382.14	HMG20A	-2.74515	-0.0662374	0.00604834	0.108941	Colon_Sigmoid
Meta	ENSG00000110697.12	PITPNM1	2.74233	0.0849575	0.00610057	0.109561	Colon_Sigmoid
Meta	ENSG00000267405.1	CTC-296K1.4	2.74058	0.0522227	0.00613313	0.109824	Colon_Sigmoid
Meta	ENSG00000151806.13	GUF1	2.73624	0.0201526	0.00621448	0.110957	Colon_Sigmoid
Meta	ENSG00000142166.12	IFNAR1	2.73308	0.0389203	0.00627444	0.111703	Colon_Sigmoid
Meta	ENSG00000080345.17	RIF1	-2.73046	-0.0433716	0.00632455	0.11227	Colon_Sigmoid
Meta	ENSG00000261701.6	HPR	2.72399	0.190968	0.00644975	0.114162	Colon_Sigmoid
Meta	ENSG00000204644.9	ZFP57	-2.72228	-0.00770399	0.00648332	0.114427	Colon_Sigmoid
Meta	ENSG00000118690.12	ARMC2	-2.71772	-0.0402468	0.00657341	0.115684	Colon_Sigmoid
Meta	ENSG00000261795.1	RP11-90P13.1	-2.71602	-0.0133293	0.00660721	0.115947	Colon_Sigmoid
Meta	ENSG00000103723.12	AP3B2	-2.71346	-0.0156281	0.00665856	0.116515	Colon_Sigmoid
Meta	ENSG00000138162.18	TACC2	2.712	0.0750246	0.00668795	0.116697	Colon_Sigmoid
Meta	ENSG00000047188.15	YTHDC2	-2.70852	-0.0336462	0.00675835	0.117591	Colon_Sigmoid
Meta	ENSG00000162623.15	TYW3	-2.70376	-0.0371443	0.00685588	0.118796	Colon_Sigmoid
Meta	ENSG00000124593.15	RP11-298J23.10	-2.70242	-0.0450621	0.0068837	0.118796	Colon_Sigmoid
Meta	ENSG00000214078.12	CPNE1	-2.70233	-0.011588	0.00688563	0.118796	Colon_Sigmoid
Meta	ENSG00000171314.8	PGAM1	-2.69884	-0.0795078	0.0069582	0.119712	Colon_Sigmoid
Meta	ENSG00000127948.15	POR	-2.69479	-0.0244434	0.00704334	0.120656	Colon_Sigmoid
Meta	ENSG00000179058.6	C9orf50	-2.69348	-0.0591093	0.0070711	0.120656	Colon_Sigmoid
Meta	ENSG00000243709.1	LEFTY1	2.69343	0.0266865	0.00707201	0.120656	Colon_Sigmoid
Meta	ENSG00000181555.20	SETD2	-2.69127	-0.122018	0.00711804	0.121105	Colon_Sigmoid
Meta	ENSG00000226180.3	RP11-278A23.1	2.68993	0.0189206	0.00714662	0.121256	Colon_Sigmoid
Meta	ENSG00000234465.10	PINLYP	2.6889	0.0295806	0.00716874	0.121296	Colon_Sigmoid
Meta	ENSG00000176771.16	NCKAP5	-2.68043	-0.041413	0.00735274	0.123731	Colon_Sigmoid
Meta	ENSG00000081803.15	CADPS2	-2.68042	-0.0228397	0.00735296	0.123731	Colon_Sigmoid
Meta	ENSG00000065060.16	UHRF1BP1	2.67834	0.012083	0.00739873	0.124161	Colon_Sigmoid
Meta	ENSG00000122547.10	EEPD1	-2.67692	-0.023759	0.00743016	0.124195	Colon_Sigmoid
Meta	ENSG00000204604.9	ZNF468	2.67505	0.0217843	0.00747179	0.124195	Colon_Sigmoid
Meta	ENSG00000077063.10	CTTNBP2	-2.67468	-0.0445154	0.00748016	0.124195	Colon_Sigmoid
Meta	ENSG00000064835.10	POU1F1	2.67461	0.0250968	0.00748164	0.124195	Colon_Sigmoid
Meta	ENSG00000273136.6	NBPF26	-2.67357	-0.0713309	0.00750488	0.124208	Colon_Sigmoid
Meta	ENSG00000177706.8	FAM20C	-2.67277	-0.12792	0.00752286	0.124208	Colon_Sigmoid
Meta	ENSG00000188554.13	NBR1	-2.66915	-0.131522	0.0076044	0.125218	Colon_Sigmoid
Meta	ENSG00000105287.12	PRKD2	2.66703	0.0481966	0.00765243	0.125672	Colon_Sigmoid
Meta	ENSG00000140526.17	ABHD2	-2.66406	-0.0238655	0.00772036	0.126353	Colon_Sigmoid
Meta	ENSG00000171864.4	PRND	-2.66342	-0.13068	0.00773504	0.126353	Colon_Sigmoid
Meta	ENSG00000186448.14	ZNF197	-2.66039	-0.0776336	0.00780492	0.127156	Colon_Sigmoid
Meta	ENSG00000273245.1	RP11-434P11.2	2.65949	0.0345555	0.00782596	0.127162	Colon_Sigmoid
Meta	ENSG00000175003.12	SLC22A1	-2.65712	-0.0331799	0.00788121	0.127721	Colon_Sigmoid
Meta	ENSG00000160194.17	NDUFV3	2.65416	0.0160408	0.00795063	0.128185	Colon_Sigmoid
Meta	ENSG00000164031.16	DNAJB14	-2.65412	-0.0982035	0.00795157	0.128185	Colon_Sigmoid
Meta	ENSG00000135272.10	MDFIC	-2.65259	-0.0407647	0.0079877	0.12843	Colon_Sigmoid
Meta	ENSG00000091542.8	ALKBH5	2.65012	0.0423142	0.00804628	0.129035	Colon_Sigmoid
Meta	ENSG00000274605.1	RP11-12G12.7	-2.64816	-0.038882	0.00809302	0.129446	Colon_Sigmoid
Meta	ENSG00000123975.4	CKS2	-2.64517	-0.0362569	0.00816496	0.130258	Colon_Sigmoid
Meta	ENSG00000106565.17	TMEM176B	2.64405	0.0692568	0.00819196	0.13035	Colon_Sigmoid
Meta	ENSG00000049449.8	RCN1	-2.64317	-0.0218813	0.00821332	0.130352	Colon_Sigmoid
Meta	ENSG00000162927.13	PUS10	2.64138	0.0223363	0.00825701	0.130708	Colon_Sigmoid
Meta	ENSG00000090487.10	SPG21	2.63717	0.026124	0.00836021	0.131858	Colon_Sigmoid
Meta	ENSG00000119446.13	RBM18	-2.6349	-0.133629	0.0084162	0.131858	Colon_Sigmoid
Meta	ENSG00000118997.13	DNAH7	-2.63486	-0.0322529	0.00841715	0.131858	Colon_Sigmoid
Meta	ENSG00000107854.5	TNKS2	2.63374	0.0476433	0.00844506	0.131858	Colon_Sigmoid
Meta	ENSG00000182919.14	C11orf54	-2.63271	-0.0119734	0.00847063	0.131858	Colon_Sigmoid
Meta	ENSG00000147439.12	BIN3	-2.63147	-0.0409054	0.00850171	0.131858	Colon_Sigmoid
Meta	ENSG00000166946.13	CCNDBP1	2.63085	0.0254297	0.00851705	0.131858	Colon_Sigmoid
Meta	ENSG00000172955.17	ADH6	2.63047	0.0452962	0.00852677	0.131858	Colon_Sigmoid
Meta	ENSG00000253704.1	RP11-267M23.4	-2.63014	-0.033333	0.00853496	0.131858	Colon_Sigmoid
Meta	ENSG00000176386.8	CDC26	-2.62922	-0.0416664	0.00855803	0.131858	Colon_Sigmoid
Meta	ENSG00000253762.1	RP11-579E24.2	2.62891	0.0379061	0.00856585	0.131858	Colon_Sigmoid
Meta	ENSG00000197894.10	ADH5	-2.6271	-0.06127	0.00861165	0.132116	Colon_Sigmoid
Meta	ENSG00000146067.15	FAM193B	-2.62635	-0.0776076	0.00863064	0.132116	Colon_Sigmoid
Meta	ENSG00000132510.10	KDM6B	-2.62443	-0.0581426	0.00867948	0.132116	Colon_Sigmoid
Meta	ENSG00000186868.15	MAPT	2.62411	0.0110327	0.00868762	0.132116	Colon_Sigmoid
Meta	ENSG00000206344.7	HCG27	-2.62401	-0.0188612	0.00869012	0.132116	Colon_Sigmoid
Meta	ENSG00000164366.3	CCDC127	2.62279	0.0401629	0.00872136	0.132138	Colon_Sigmoid
Meta	ENSG00000142102.15	PGGHG	-2.62227	-0.014625	0.00873462	0.132138	Colon_Sigmoid
Meta	ENSG00000183570.16	PCBP3	-2.62085	-0.0318875	0.00877112	0.132364	Colon_Sigmoid
Meta	ENSG00000100029.17	PES1	2.61916	0.0593113	0.00881453	0.132693	Colon_Sigmoid
Meta	ENSG00000265055.1	AC145343.2	2.61741	0.0217146	0.00886	0.133052	Colon_Sigmoid
Meta	ENSG00000143727.15	ACP1	2.61169	0.0765757	0.00900949	0.134832	Colon_Sigmoid
Meta	ENSG00000049759.17	NEDD4L	-2.6112	-0.0554982	0.00902248	0.134832	Colon_Sigmoid
Meta	ENSG00000138399.17	FASTKD1	2.60854	0.037071	0.00909305	0.135027	Colon_Sigmoid
Meta	ENSG00000131188.11	PRR7	2.60852	0.0386086	0.00909358	0.135027	Colon_Sigmoid
Meta	ENSG00000161904.11	LEMD2	2.60689	0.0663714	0.00913696	0.135027	Colon_Sigmoid
Meta	ENSG00000126088.13	UROD	2.60687	0.0294944	0.0091374	0.135027	Colon_Sigmoid
Meta	ENSG00000237940.3	LINC01238	-2.60657	-0.0275776	0.00914545	0.135027	Colon_Sigmoid
Meta	ENSG00000182179.12	UBA7	-2.60302	-0.046524	0.00924075	0.135965	Colon_Sigmoid
Meta	ENSG00000173209.22	AHSA2	2.60255	0.0140934	0.00925321	0.135965	Colon_Sigmoid
Meta	ENSG00000155530.2	LRGUK	2.59731	0.0154936	0.00939584	0.137325	Colon_Sigmoid
Meta	ENSG00000089220.4	PEBP1	2.59691	0.130473	0.00940657	0.137325	Colon_Sigmoid
Meta	ENSG00000165280.15	VCP	2.59668	0.0696638	0.00941288	0.137325	Colon_Sigmoid
Meta	ENSG00000276073.1	RP5-1125A11.7	-2.59456	-0.0200259	0.00947118	0.137848	Colon_Sigmoid
Meta	ENSG00000221909.2	FAM200A	-2.59342	-0.124067	0.00950271	0.13798	Colon_Sigmoid
Meta	ENSG00000059691.11	GATB	2.58971	0.0333352	0.00960569	0.138953	Colon_Sigmoid
Meta	ENSG00000054277.13	OPN3	2.58938	0.0251381	0.00961492	0.138953	Colon_Sigmoid
Meta	ENSG00000101109.11	STK4	-2.57712	-0.0538827	0.00996282	0.143642	Colon_Sigmoid
Meta	ENSG00000089091.16	DZANK1	-2.57455	-0.0407467	0.010037	0.144368	Colon_Sigmoid
Meta	ENSG00000007080.10	CCDC124	2.57375	0.0595097	0.0100602	0.144368	Colon_Sigmoid
Meta	ENSG00000184988.8	TMEM106A	-2.56984	-0.0459065	0.0101746	0.14567	Colon_Sigmoid
Meta	ENSG00000188011.5	RTP5	-2.55984	-0.0790224	0.0104721	0.149069	Colon_Sigmoid
Meta	ENSG00000104412.7	EMC2	-2.5595	-0.0618104	0.0104822	0.149069	Colon_Sigmoid
Meta	ENSG00000197008.9	ZNF138	2.55942	0.0491782	0.0104848	0.149069	Colon_Sigmoid
Meta	ENSG00000105976.14	MET	-2.55836	-0.0370378	0.0105168	0.149179	Colon_Sigmoid
Meta	ENSG00000112139.14	MDGA1	-2.55751	-0.0112442	0.0105425	0.149198	Colon_Sigmoid
Meta	ENSG00000145241.10	CENPC	2.55567	0.0525637	0.0105982	0.149642	Colon_Sigmoid
Meta	ENSG00000111731.12	C2CD5	-2.55264	-0.035542	0.0106909	0.150605	Colon_Sigmoid
Meta	ENSG00000157103.10	SLC6A1	2.55109	0.0250299	0.0107386	0.150775	Colon_Sigmoid
Meta	ENSG00000171798.17	KNDC1	2.55065	0.0309864	0.0107521	0.150775	Colon_Sigmoid
Meta	ENSG00000159063.12	ALG8	2.54898	0.0629456	0.0108039	0.151156	Colon_Sigmoid
Meta	ENSG00000267505.1	CTC-296K1.3	2.54797	0.0292153	0.0108351	0.151237	Colon_Sigmoid
Meta	ENSG00000188580.14	NKAIN2	2.54721	0.0452325	0.0108589	0.151237	Colon_Sigmoid
Meta	ENSG00000107554.16	DNMBP	-2.5464	-0.0632854	0.0108841	0.151245	Colon_Sigmoid
Meta	ENSG00000258366.7	RTEL1	2.5444	0.0519869	0.0109467	0.151771	Colon_Sigmoid
Meta	ENSG00000227888.4	FAM66A	2.54237	0.0226523	0.0110103	0.15231	Colon_Sigmoid
Meta	ENSG00000182963.9	GJC1	-2.53875	-0.109153	0.0111249	0.153548	Colon_Sigmoid
Meta	ENSG00000134222.16	PSRC1	2.53606	0.0204586	0.0112109	0.154389	Colon_Sigmoid
Meta	ENSG00000175198.15	PCCA	-2.52916	-0.0817767	0.0114336	0.157103	Colon_Sigmoid
Meta	ENSG00000237021.2	RP3-486I3.7	-2.52575	-0.024257	0.0115451	0.158039	Colon_Sigmoid
Meta	ENSG00000239732.3	TLR9	2.52532	0.0903023	0.0115594	0.158039	Colon_Sigmoid
Meta	ENSG00000240771.6	ARHGEF25	2.52472	0.0591412	0.0115789	0.158039	Colon_Sigmoid
Meta	ENSG00000164825.3	DEFB1	2.52319	0.0250577	0.0116295	0.158378	Colon_Sigmoid
Meta	ENSG00000122481.16	RWDD3	2.52137	0.0149986	0.0116899	0.15856	Colon_Sigmoid
Meta	ENSG00000198093.10	ZNF649	-2.52123	-0.0438452	0.0116945	0.15856	Colon_Sigmoid
Meta	ENSG00000176108.9	CHMP6	2.51658	0.132511	0.01185	0.160314	Colon_Sigmoid
Meta	ENSG00000162402.13	USP24	-2.51445	-0.0557174	0.0119218	0.160644	Colon_Sigmoid
Meta	ENSG00000263280.1	LA16c-325D7.2	2.51364	0.017703	0.0119493	0.160644	Colon_Sigmoid
Meta	ENSG00000132763.14	MMACHC	2.51353	0.11431	0.0119528	0.160644	Colon_Sigmoid
Meta	ENSG00000144406.18	UNC80	2.51199	0.0741285	0.0120053	0.160913	Colon_Sigmoid
Meta	ENSG00000183798.4	EMILIN3	2.51131	0.0318301	0.0120285	0.160913	Colon_Sigmoid
Meta	ENSG00000088002.11	SULT2B1	2.51063	0.0196685	0.0120514	0.160913	Colon_Sigmoid
Meta	ENSG00000269858.5	EGLN2	-2.50863	-0.0817811	0.0121199	0.161476	Colon_Sigmoid
Meta	ENSG00000080819.6	CPOX	-2.50666	-0.0809124	0.0121877	0.162027	Colon_Sigmoid
Meta	ENSG00000113811.10	SELENOK	-2.50569	-0.0263292	0.0122213	0.162123	Colon_Sigmoid
Meta	ENSG00000106367.13	AP1S1	-2.50414	-0.161428	0.012275	0.162486	Colon_Sigmoid
Meta	ENSG00000189007.15	ADAT2	2.50269	0.05218	0.0123254	0.162658	Colon_Sigmoid
Meta	ENSG00000139998.14	RAB15	2.50224	0.0203194	0.012341	0.162658	Colon_Sigmoid
Meta	ENSG00000217702.2	RP11-287D1.4	-2.50056	-0.00647499	0.0123996	0.162757	Colon_Sigmoid
Meta	ENSG00000156172.5	C8orf37	-2.50051	-0.0131085	0.0124016	0.162757	Colon_Sigmoid
Meta	ENSG00000103707.9	MTFMT	2.49889	0.025156	0.0124582	0.162963	Colon_Sigmoid
Meta	ENSG00000181754.6	AMIGO1	-2.49855	-0.0673993	0.0124703	0.162963	Colon_Sigmoid
Meta	ENSG00000163431.12	LMOD1	-2.49482	-0.0864015	0.0126021	0.164058	Colon_Sigmoid
Meta	ENSG00000040199.18	PHLPP2	-2.49467	-0.0275902	0.0126075	0.164058	Colon_Sigmoid
Meta	ENSG00000187736.12	NHEJ1	2.4934	0.045734	0.0126526	0.164297	Colon_Sigmoid
Meta	ENSG00000141433.12	ADCYAP1	-2.49236	-0.0175765	0.0126896	0.16443	Colon_Sigmoid
Meta	ENSG00000145723.16	GIN1	-2.48886	-0.0762654	0.0128154	0.16571	Colon_Sigmoid
Meta	ENSG00000145919.10	BOD1	2.48373	0.107786	0.0130014	0.167762	Colon_Sigmoid
Meta	ENSG00000117407.16	ARTN	2.48219	0.0860561	0.0130578	0.168137	Colon_Sigmoid
Meta	ENSG00000101224.17	CDC25B	2.4802	0.023407	0.013131	0.168725	Colon_Sigmoid
Meta	ENSG00000113734.17	BNIP1	-2.47838	-0.0241111	0.0131982	0.168947	Colon_Sigmoid
Meta	ENSG00000180929.5	GPR62	-2.47824	-0.0199707	0.0132033	0.168947	Colon_Sigmoid
Meta	ENSG00000186766.7	FOXI2	2.47711	0.0600287	0.0132453	0.169132	Colon_Sigmoid
Meta	ENSG00000083937.8	CHMP2B	2.47129	0.10086	0.0134627	0.171552	Colon_Sigmoid
Meta	ENSG00000114904.12	NEK4	-2.47043	-0.0532362	0.0134951	0.171608	Colon_Sigmoid
Meta	ENSG00000137693.13	YAP1	-2.46493	-0.140105	0.0137042	0.173907	Colon_Sigmoid
Meta	ENSG00000223695.1	RP4-633O19__A.1	2.45927	0.0165168	0.0139218	0.176146	Colon_Sigmoid
Meta	ENSG00000130309.10	COLGALT1	2.45853	0.0614085	0.0139507	0.176146	Colon_Sigmoid
Meta	ENSG00000183426.16	NPIPA1	2.45812	0.00794529	0.0139667	0.176146	Colon_Sigmoid
Meta	ENSG00000104714.13	ERICH1	2.45623	0.0366861	0.0140404	0.176713	Colon_Sigmoid
Meta	ENSG00000267289.1	CTD-2623N2.11	-2.45505	-0.0240363	0.0140864	0.17693	Colon_Sigmoid
Meta	ENSG00000214575.9	CPEB1	-2.45281	-0.0843276	0.0141747	0.177384	Colon_Sigmoid
Meta	ENSG00000130770.17	ATPIF1	-2.45203	-0.031854	0.0142054	0.177384	Colon_Sigmoid
Meta	ENSG00000196814.14	MVB12B	2.45162	0.043329	0.0142213	0.177384	Colon_Sigmoid
Meta	ENSG00000197070.13	ARRDC1	2.4512	0.0571793	0.0142381	0.177384	Colon_Sigmoid
Meta	ENSG00000163291.14	PAQR3	2.4495	0.0403197	0.0143054	0.177862	Colon_Sigmoid
Meta	ENSG00000111445.13	RFC5	2.44688	0.111405	0.01441	0.1788	Colon_Sigmoid
Meta	ENSG00000213533.11	TMEM110	2.44608	0.0401595	0.014442	0.178836	Colon_Sigmoid
Meta	ENSG00000055211.12	GINM1	-2.44514	-0.0960279	0.0144798	0.178943	Colon_Sigmoid
Meta	ENSG00000223561.6	AC003090.1	2.43947	0.0866418	0.0147087	0.181408	Colon_Sigmoid
Meta	ENSG00000186952.14	TMEM232	2.43698	0.0195294	0.0148107	0.181965	Colon_Sigmoid
Meta	ENSG00000176974.19	SHMT1	2.43691	0.0198489	0.0148132	0.181965	Colon_Sigmoid
Meta	ENSG00000105699.16	LSR	-2.43465	-0.0507494	0.0149063	0.182744	Colon_Sigmoid
Meta	ENSG00000124562.9	SNRPC	-2.43083	-0.0321143	0.0150644	0.184314	Colon_Sigmoid
Meta	ENSG00000163827.12	LRRC2	-2.42986	-0.0344514	0.0151045	0.184438	Colon_Sigmoid
Meta	ENSG00000117528.11	ABCD3	2.42648	0.0130894	0.0152459	0.185794	Colon_Sigmoid
Meta	ENSG00000184156.16	KCNQ3	-2.42321	-0.0903591	0.0153842	0.187108	Colon_Sigmoid
Meta	ENSG00000166140.17	ZFYVE19	2.42195	0.0251063	0.0154374	0.187385	Colon_Sigmoid
Meta	ENSG00000058262.9	SEC61A1	-2.42097	-0.0692552	0.0154791	0.18752	Colon_Sigmoid
Meta	ENSG00000186652.9	PRG2	-2.41712	-0.0236079	0.0156439	0.189144	Colon_Sigmoid
Meta	ENSG00000153814.11	JAZF1	2.41564	0.0461027	0.0157076	0.189459	Colon_Sigmoid
Meta	ENSG00000131941.7	RHPN2	-2.41508	-0.0400083	0.0157317	0.189459	Colon_Sigmoid
Meta	ENSG00000163288.13	GABRB1	2.41399	0.0368671	0.0157788	0.189654	Colon_Sigmoid
Meta	ENSG00000114857.17	NKTR	2.41251	0.0425043	0.0158431	0.190055	Colon_Sigmoid
Meta	ENSG00000157601.13	MX1	2.41123	0.0181465	0.0158988	0.190352	Colon_Sigmoid
Meta	ENSG00000180881.19	CAPS2	2.40912	0.0157777	0.015991	0.191084	Colon_Sigmoid
Meta	ENSG00000069966.18	GNB5	-2.40738	-0.0301774	0.0160674	0.191623	Colon_Sigmoid
Meta	ENSG00000166839.16	ANKDD1A	2.40309	0.019712	0.0162573	0.193512	Colon_Sigmoid
Meta	ENSG00000156521.13	TYSND1	-2.40099	-0.0598325	0.0163507	0.193836	Colon_Sigmoid
Meta	ENSG00000230939.1	RP11-314C16.1	-2.39995	-0.0185414	0.0163973	0.193836	Colon_Sigmoid
Meta	ENSG00000161395.13	PGAP3	2.39942	0.0569208	0.016421	0.193836	Colon_Sigmoid
Meta	ENSG00000151657.11	KIN	2.39859	0.0283088	0.0164583	0.193836	Colon_Sigmoid
Meta	ENSG00000174136.11	RGMB	-2.39853	-0.0255042	0.0164612	0.193836	Colon_Sigmoid
Meta	ENSG00000135297.15	MTO1	2.39726	0.030016	0.016518	0.193836	Colon_Sigmoid
Meta	ENSG00000066855.15	MTFR1	-2.39602	-0.0768321	0.0165742	0.193836	Colon_Sigmoid
Meta	ENSG00000110218.8	PANX1	2.39546	0.0352056	0.0165996	0.193836	Colon_Sigmoid
Meta	ENSG00000082701.14	GSK3B	-2.3945	-0.0427048	0.0166432	0.193836	Colon_Sigmoid
Meta	ENSG00000186479.4	RGS7BP	2.3933	0.0346437	0.0166977	0.193836	Colon_Sigmoid
Meta	ENSG00000108947.4	EFNB3	2.39321	0.0202026	0.0167016	0.193836	Colon_Sigmoid
Meta	ENSG00000152779.13	SLC16A12	-2.39291	-0.0331927	0.0167155	0.193836	Colon_Sigmoid
Meta	ENSG00000156414.18	TDRD9	-2.39248	-0.0164762	0.016735	0.193836	Colon_Sigmoid
Meta	ENSG00000124207.16	CSE1L	2.39201	0.0240214	0.0167563	0.193836	Colon_Sigmoid
Meta	ENSG00000166780.10	C16orf45	-2.39194	-0.0555655	0.0167596	0.193836	Colon_Sigmoid
Meta	ENSG00000106244.12	PDAP1	-2.39129	-0.126671	0.0167894	0.193836	Colon_Sigmoid
Meta	ENSG00000052344.15	PRSS8	2.38715	0.0258021	0.0169795	0.195662	Colon_Sigmoid
Meta	ENSG00000178127.12	NDUFV2	-2.3847	-0.100653	0.0170933	0.196605	Colon_Sigmoid
Meta	ENSG00000170624.13	SGCD	2.38362	0.105779	0.0171431	0.196647	Colon_Sigmoid
Meta	ENSG00000241043.1	GVQW1	2.38324	0.019484	0.017161	0.196647	Colon_Sigmoid
Meta	ENSG00000101363.12	MANBAL	2.38078	0.0424508	0.0172758	0.197594	Colon_Sigmoid
Meta	ENSG00000196542.8	SPTSSB	2.37992	0.0247239	0.0173163	0.197689	Colon_Sigmoid
Meta	ENSG00000143156.13	NME7	-2.37249	-0.0122497	0.0176688	0.201339	Colon_Sigmoid
Meta	ENSG00000275764.1	RP11-582E3.6	-2.3698	-0.0279758	0.0177977	0.202432	Colon_Sigmoid
Meta	ENSG00000167525.13	PROCA1	2.36545	0.0180533	0.0180079	0.204445	Colon_Sigmoid
Meta	ENSG00000122591.11	FAM126A	-2.36234	-0.0753681	0.0181598	0.205709	Colon_Sigmoid
Meta	ENSG00000163888.3	CAMK2N2	2.3618	0.0544772	0.0181862	0.205709	Colon_Sigmoid
Meta	ENSG00000166582.9	CENPV	2.3585	0.0193284	0.0183488	0.20711	Colon_Sigmoid
Meta	ENSG00000131634.13	TMEM204	-2.35724	-0.0318056	0.0184111	0.20711	Colon_Sigmoid
Meta	ENSG00000177757.2	FAM87B	2.35724	0.161801	0.0184113	0.20711	Colon_Sigmoid
Meta	ENSG00000135617.3	PRADC1	-2.35548	-0.038276	0.0184988	0.207563	Colon_Sigmoid
Meta	ENSG00000166086.12	JAM3	2.35507	0.113193	0.0185192	0.207563	Colon_Sigmoid
Meta	ENSG00000167861.15	HID1	-2.35274	-0.0247009	0.0186358	0.208277	Colon_Sigmoid
Meta	ENSG00000183527.11	PSMG1	-2.35241	-0.0235558	0.0186524	0.208277	Colon_Sigmoid
Meta	ENSG00000059122.16	FLYWCH1	-2.35167	-0.00815277	0.0186895	0.208277	Colon_Sigmoid
Meta	ENSG00000206503.12	HLA-A	2.35079	0.0278759	0.0187337	0.208277	Colon_Sigmoid
Meta	ENSG00000113594.9	LIFR	2.35042	0.0825042	0.0187524	0.208277	Colon_Sigmoid
Meta	ENSG00000162877.12	PM20D1	-2.34843	-0.0123277	0.018853	0.208668	Colon_Sigmoid
Meta	ENSG00000197093.10	GAL3ST4	2.34837	0.0791802	0.0188556	0.208668	Colon_Sigmoid
Meta	ENSG00000197841.14	ZNF181	2.34533	0.0199464	0.0190103	0.209415	Colon_Sigmoid
Meta	ENSG00000006071.12	ABCC8	2.34504	0.0279603	0.0190248	0.209415	Colon_Sigmoid
Meta	ENSG00000213760.10	ATP6V1G2	-2.34494	-0.0398162	0.0190303	0.209415	Colon_Sigmoid
Meta	ENSG00000139531.12	SUOX	2.34437	0.0184067	0.0190595	0.209415	Colon_Sigmoid
Meta	ENSG00000117480.15	FAAH	2.34357	0.0683407	0.0191001	0.209488	Colon_Sigmoid
Meta	ENSG00000196923.13	PDLIM7	-2.34221	-0.0737376	0.0191701	0.20988	Colon_Sigmoid
Meta	ENSG00000144134.18	RABL2A	2.33982	0.0238162	0.0192928	0.21009	Colon_Sigmoid
Meta	ENSG00000260578.1	CTD-2541J13.1	2.33975	0.0415655	0.0192968	0.21009	Colon_Sigmoid
Meta	ENSG00000145495.15	2025-03-06	2.33964	0.0435689	0.0193024	0.21009	Colon_Sigmoid
Meta	ENSG00000140795.12	MYLK3	-2.33869	-0.0559808	0.0193514	0.21009	Colon_Sigmoid
Meta	ENSG00000120314.18	WDR55	-2.33852	-0.0791686	0.0193603	0.21009	Colon_Sigmoid
Meta	ENSG00000180185.11	FAHD1	-2.33738	-0.0132148	0.0194193	0.210359	Colon_Sigmoid
Meta	ENSG00000116698.21	SMG7	-2.33414	-0.0322281	0.0195882	0.211815	Colon_Sigmoid
Meta	ENSG00000240859.1	AC093627.10	2.33339	0.0153951	0.0196276	0.211868	Colon_Sigmoid
Meta	ENSG00000241258.6	CRCP	-2.33258	-0.0398882	0.0196703	0.211956	Colon_Sigmoid
Meta	ENSG00000055955.15	ITIH4	2.33171	0.0153011	0.0197157	0.212074	Colon_Sigmoid
Meta	ENSG00000170275.14	CRTAP	2.33	0.14498	0.0198061	0.212674	Colon_Sigmoid
Meta	ENSG00000180376.16	CCDC66	-2.32733	-0.0183069	0.0199477	0.213612	Colon_Sigmoid
Meta	ENSG00000128655.16	PDE11A	-2.32704	-0.0318058	0.019963	0.213612	Colon_Sigmoid
Meta	ENSG00000197375.12	SLC22A5	-2.32486	-0.0484198	0.0200797	0.214486	Colon_Sigmoid
Meta	ENSG00000163681.14	SLMAP	-2.32234	-0.0454915	0.0202146	0.215551	Colon_Sigmoid
Meta	ENSG00000276529.1	AP001505.10	-2.32109	-0.0205911	0.0202821	0.215551	Colon_Sigmoid
Meta	ENSG00000158106.13	RHPN1	2.32058	0.0659931	0.0203094	0.215551	Colon_Sigmoid
Meta	ENSG00000075234.16	TTC38	-2.32039	-0.0163195	0.0203198	0.215551	Colon_Sigmoid
Meta	ENSG00000138074.14	SLC5A6	-2.31767	-0.0509108	0.0204672	0.21674	Colon_Sigmoid
Meta	ENSG00000172716.16	SLFN11	2.31701	0.0263988	0.0205033	0.216749	Colon_Sigmoid
Meta	ENSG00000140398.13	NEIL1	2.31342	0.121291	0.0206996	0.218077	Colon_Sigmoid
Meta	ENSG00000064309.14	CDON	-2.31335	-0.0302347	0.0207035	0.218077	Colon_Sigmoid
Meta	ENSG00000249685.1	RP11-360F5.3	-2.31272	-0.0113378	0.0207382	0.218077	Colon_Sigmoid
Meta	ENSG00000143502.14	SUSD4	2.31186	0.0490185	0.0207855	0.218077	Colon_Sigmoid
Meta	ENSG00000224687.1	RASAL2-AS1	2.31148	0.0362314	0.0208064	0.218077	Colon_Sigmoid
Meta	ENSG00000176623.11	RMDN1	2.31007	0.0175303	0.0208845	0.218521	Colon_Sigmoid
Meta	ENSG00000164053.19	ATRIP	2.30943	0.0322941	0.02092	0.218521	Colon_Sigmoid
Meta	ENSG00000150938.9	CRIM1	-2.30556	-0.0560427	0.0211354	0.220396	Colon_Sigmoid
Meta	ENSG00000080854.14	IGSF9B	-2.30457	-0.0378838	0.0211904	0.220457	Colon_Sigmoid
Meta	ENSG00000232388.4	LINC00493	-2.30417	-0.0415165	0.021213	0.220457	Colon_Sigmoid
Meta	ENSG00000103343.12	ZNF174	2.30181	0.0761659	0.0213456	0.221461	Colon_Sigmoid
Meta	ENSG00000139200.13	PIANP	2.30053	0.0541425	0.0214181	0.221838	Colon_Sigmoid
Meta	ENSG00000128617.2	OPN1SW	-2.29979	-0.0212715	0.0214599	0.221896	Colon_Sigmoid
Meta	ENSG00000126467.10	TSKS	2.2988	0.0251201	0.0215161	0.222104	Colon_Sigmoid
Meta	ENSG00000177469.12	PTRF	2.29736	0.074075	0.021598	0.222575	Colon_Sigmoid
Meta	ENSG00000108883.12	EFTUD2	2.29575	0.0162615	0.0216904	0.223153	Colon_Sigmoid
Meta	ENSG00000137411.16	VARS2	2.2929	0.013033	0.0218535	0.224455	Colon_Sigmoid
Meta	ENSG00000168754.14	FAM178B	-2.29035	-0.0159402	0.0220008	0.225591	Colon_Sigmoid
Meta	ENSG00000154518.9	ATP5G3	2.27847	0.0299287	0.0226988	0.23236	Colon_Sigmoid
Meta	ENSG00000171103.10	TRMT61B	-2.2745	-0.0268334	0.0229358	0.233899	Colon_Sigmoid
Meta	ENSG00000185386.14	MAPK11	-2.27416	-0.0475307	0.0229562	0.233899	Colon_Sigmoid
Meta	ENSG00000118307.18	CASC1	-2.27404	-0.016934	0.0229634	0.233899	Colon_Sigmoid
Meta	ENSG00000163145.12	C1QTNF7	-2.27307	-0.0323951	0.0230218	0.234052	Colon_Sigmoid
Meta	ENSG00000266821.1	RP11-6N17.2	-2.27253	-0.0262123	0.0230546	0.234052	Colon_Sigmoid
Meta	ENSG00000173480.10	ZNF417	2.27035	0.0170938	0.0231865	0.235003	Colon_Sigmoid
Meta	ENSG00000204713.10	TRIM27	2.26849	0.0193934	0.0232993	0.235757	Colon_Sigmoid
Meta	ENSG00000119979.16	FAM45A	-2.26598	-0.0397965	0.0234525	0.236607	Colon_Sigmoid
Meta	ENSG00000183172.8	SMDT1	2.26585	0.00772362	0.0234604	0.236607	Colon_Sigmoid
Meta	ENSG00000157191.19	NECAP2	-2.2643	-0.0604361	0.0235558	0.23718	Colon_Sigmoid
Meta	ENSG00000077616.10	NAALAD2	2.26174	0.0305096	0.0237134	0.238187	Colon_Sigmoid
Meta	ENSG00000120699.12	EXOSC8	2.26142	0.0477624	0.0237334	0.238187	Colon_Sigmoid
Meta	ENSG00000112981.4	NME5	2.26018	0.0339718	0.0238098	0.238564	Colon_Sigmoid
Meta	ENSG00000148337.20	CIZ1	2.25688	0.093403	0.0240156	0.240234	Colon_Sigmoid
Meta	ENSG00000165915.13	SLC39A13	-2.2558	-0.0937115	0.0240829	0.240425	Colon_Sigmoid
Meta	ENSG00000259584.1	RP11-521C20.2	-2.25532	-0.0162542	0.024113	0.240425	Colon_Sigmoid
Meta	ENSG00000197608.11	ZNF841	2.2542	0.029134	0.0241836	0.240706	Colon_Sigmoid
Meta	ENSG00000255260.1	CTD-3224I3.3	2.25315	0.0423591	0.0242494	0.240706	Colon_Sigmoid
Meta	ENSG00000079150.17	FKBP7	-2.25287	-0.0407659	0.0242672	0.240706	Colon_Sigmoid
Meta	ENSG00000105270.14	CLIP3	-2.25239	-0.0428461	0.0242979	0.240706	Colon_Sigmoid
Meta	ENSG00000264364.2	DYNLL2	-2.25089	-0.0364905	0.0243926	0.241255	Colon_Sigmoid
Meta	ENSG00000107077.18	KDM4C	2.25008	0.0287406	0.0244439	0.241373	Colon_Sigmoid
Meta	ENSG00000160299.16	PCNT	2.24908	0.0464382	0.0245075	0.241613	Colon_Sigmoid
Meta	ENSG00000205560.12	CPT1B	2.24794	0.013331	0.0245799	0.241668	Colon_Sigmoid
Meta	ENSG00000189091.12	SF3B3	-2.24776	-0.0581634	0.0245917	0.241668	Colon_Sigmoid
Meta	ENSG00000229246.1	LINC00377	-2.24664	-0.0309074	0.0246627	0.241979	Colon_Sigmoid
Meta	ENSG00000164574.15	GALNT10	2.24437	0.0154114	0.0248084	0.243019	Colon_Sigmoid
Meta	ENSG00000113141.17	IK	-2.24372	-0.0687494	0.0248505	0.243044	Colon_Sigmoid
Meta	ENSG00000157259.6	GATAD1	2.24299	0.0328951	0.0248975	0.243117	Colon_Sigmoid
Meta	ENSG00000277767.1	RP11-365P13.5	2.24222	0.0134145	0.0249469	0.243141	Colon_Sigmoid
Meta	ENSG00000242612.6	DECR2	2.24056	0.0150284	0.0250549	0.243141	Colon_Sigmoid
Meta	ENSG00000105656.12	ELL	2.24037	0.0604807	0.0250666	0.243141	Colon_Sigmoid
Meta	ENSG00000153044.9	CENPH	-2.24031	-0.0205754	0.025071	0.243141	Colon_Sigmoid
Meta	ENSG00000058085.14	LAMC2	-2.23982	-0.00952497	0.0251025	0.243141	Colon_Sigmoid
Meta	ENSG00000245651.2	RP11-620J15.2	-2.23928	-0.0565737	0.0251375	0.243141	Colon_Sigmoid
Meta	ENSG00000022556.15	NLRP2	2.23829	0.012073	0.025202	0.243382	Colon_Sigmoid
Meta	ENSG00000120645.11	IQSEC3	2.23449	0.034447	0.0254507	0.245398	Colon_Sigmoid
Meta	ENSG00000163531.15	NFASC	2.23056	0.0183185	0.0257105	0.247192	Colon_Sigmoid
Meta	ENSG00000187260.15	WDR86	-2.23045	-0.047923	0.0257173	0.247192	Colon_Sigmoid
Meta	ENSG00000184110.14	EIF3C	-2.22769	-0.0178883	0.0259012	0.24857	Colon_Sigmoid
Meta	ENSG00000142961.14	MOB3C	2.22633	0.046157	0.0259921	0.249053	Colon_Sigmoid
Meta	ENSG00000168291.12	PDHB	-2.22533	-0.0327682	0.0260588	0.249304	Colon_Sigmoid
Meta	ENSG00000169925.16	BRD3	-2.2243	-0.0876714	0.0261283	0.24958	Colon_Sigmoid
Meta	ENSG00000110076.18	NRXN2	2.22351	0.0534361	0.0261816	0.249701	Colon_Sigmoid
Meta	ENSG00000221886.3	ZBED8	2.21993	0.07699	0.0264238	0.251169	Colon_Sigmoid
Meta	ENSG00000079459.12	FDFT1	2.21961	0.0362403	0.0264455	0.251169	Colon_Sigmoid
Meta	ENSG00000091640.7	SPAG7	-2.21942	-0.0297493	0.0264582	0.251169	Colon_Sigmoid
Meta	ENSG00000137713.15	PPP2R1B	-2.2167	-0.0280141	0.0266434	0.252537	Colon_Sigmoid
Meta	ENSG00000184465.15	WDR27	-2.215	-0.0388965	0.0267604	0.253255	Colon_Sigmoid
Meta	ENSG00000233393.1	AP000688.29	-2.21367	-0.0171904	0.0268517	0.253369	Colon_Sigmoid
Meta	ENSG00000198909.7	MAP3K3	-2.21362	-0.0546484	0.0268549	0.253369	Colon_Sigmoid
Meta	ENSG00000185404.16	SP140L	-2.20742	-0.0371338	0.0272849	0.257031	Colon_Sigmoid
Meta	ENSG00000143314.12	MRPL24	2.20597	0.0477162	0.0273858	0.25714	Colon_Sigmoid
Meta	ENSG00000151914.19	DST	2.20552	0.0626298	0.0274173	0.25714	Colon_Sigmoid
Meta	ENSG00000189157.13	FAM47E	2.20546	0.0132415	0.0274221	0.25714	Colon_Sigmoid
Meta	ENSG00000271584.2	RP11-89C3.4	2.20313	0.0149132	0.0275857	0.258279	Colon_Sigmoid
Meta	ENSG00000266010.1	GATA6-AS1	2.20216	0.0327472	0.0276543	0.258388	Colon_Sigmoid
Meta	ENSG00000130653.15	PNPLA7	2.20177	0.0187191	0.0276814	0.258388	Colon_Sigmoid
Meta	ENSG00000079950.13	STX7	-2.20011	-0.0387051	0.0277991	0.259093	Colon_Sigmoid
Meta	ENSG00000012232.8	EXTL3	2.19926	0.0414095	0.0278596	0.259263	Colon_Sigmoid
Meta	ENSG00000174953.13	DHX36	2.19726	0.0425677	0.0280019	0.260105	Colon_Sigmoid
Meta	ENSG00000032742.17	IFT88	2.1968	0.0157764	0.0280347	0.260105	Colon_Sigmoid
Meta	ENSG00000110318.13	CEP126	-2.1958	-0.0359459	0.0281064	0.260377	Colon_Sigmoid
Meta	ENSG00000013573.16	DDX11	2.19369	0.00614191	0.0282577	0.261383	Colon_Sigmoid
Meta	ENSG00000146555.18	SDK1	2.19202	0.0534772	0.0283783	0.261775	Colon_Sigmoid
Meta	ENSG00000111144.9	LTA4H	2.19152	0.0462887	0.0284145	0.261775	Colon_Sigmoid
Meta	ENSG00000135643.4	KCNMB4	2.19133	0.0587708	0.0284279	0.261775	Colon_Sigmoid
Meta	ENSG00000182022.17	CHST15	-2.18862	-0.13721	0.0286243	0.262919	Colon_Sigmoid
Meta	ENSG00000143382.14	ADAMTSL4	-2.18823	-0.0298912	0.0286531	0.262919	Colon_Sigmoid
Meta	ENSG00000141391.13	PRELID3A	2.18733	0.0119006	0.0287183	0.262919	Colon_Sigmoid
Meta	ENSG00000270195.1	RP11-572O17.1	-2.18726	-0.0267012	0.0287233	0.262919	Colon_Sigmoid
Meta	ENSG00000149743.13	TRPT1	-2.18517	-0.0269536	0.0288764	0.263596	Colon_Sigmoid
Meta	ENSG00000168427.8	KLHL30	2.18508	0.0138552	0.0288831	0.263596	Colon_Sigmoid
Meta	ENSG00000274902.1	RP1-197B17.4	2.18415	0.0155162	0.0289513	0.263826	Colon_Sigmoid
Meta	ENSG00000265912.1	RP11-583F2.2	-2.18235	-0.0127573	0.029084	0.2641	Colon_Sigmoid
Meta	ENSG00000134121.9	CHL1	2.18228	0.0588434	0.0290891	0.2641	Colon_Sigmoid
Meta	ENSG00000248485.1	PCP4L1	-2.18199	-0.0143553	0.0291103	0.2641	Colon_Sigmoid
Meta	ENSG00000128849.10	CGNL1	2.18127	0.0415007	0.0291637	0.264194	Colon_Sigmoid
Meta	ENSG00000154743.17	TSEN2	-2.17927	-0.0759617	0.0293118	0.265144	Colon_Sigmoid
Meta	ENSG00000161647.18	MPP3	-2.1778	-0.0208628	0.0294211	0.265742	Colon_Sigmoid
Meta	ENSG00000230487.7	PSMG3-AS1	2.1772	0.0190531	0.0294657	0.265753	Colon_Sigmoid
Meta	ENSG00000123427.16	METTL21B	2.17549	0.0123266	0.0295932	0.266087	Colon_Sigmoid
Meta	ENSG00000120265.16	PCMT1	-2.17545	-0.0364156	0.0295964	0.266087	Colon_Sigmoid
Meta	ENSG00000071894.16	CPSF1	-2.17497	-0.00634761	0.0296326	0.266087	Colon_Sigmoid
Meta	ENSG00000126858.16	RHOT1	2.16925	0.0196355	0.0300637	0.269564	Colon_Sigmoid
Meta	ENSG00000177302.14	TOP3A	-2.16691	-0.0366202	0.0302418	0.270765	Colon_Sigmoid
Meta	ENSG00000163607.15	GTPBP8	2.16516	0.0206606	0.0303751	0.271563	Colon_Sigmoid
Meta	ENSG00000169994.18	MYO7B	2.16455	0.0163169	0.0304223	0.27159	Colon_Sigmoid
Meta	ENSG00000235358.1	RP11-399E6.1	2.16318	0.0130192	0.0305271	0.271659	Colon_Sigmoid
Meta	ENSG00000204851.6	PNMAL2	2.16243	0.0196214	0.0305849	0.271659	Colon_Sigmoid
Meta	ENSG00000204520.12	MICA	2.16164	0.0119155	0.0306456	0.271659	Colon_Sigmoid
Meta	ENSG00000118004.17	COLEC11	2.1616	0.0484741	0.0306492	0.271659	Colon_Sigmoid
Meta	ENSG00000133030.20	MPRIP	2.16157	0.037858	0.0306512	0.271659	Colon_Sigmoid
Meta	ENSG00000213465.7	ARL2	-2.16077	-0.0274466	0.0307134	0.271818	Colon_Sigmoid
Meta	ENSG00000167037.18	SGSM1	-2.15796	-0.0508064	0.0309306	0.273346	Colon_Sigmoid
Meta	ENSG00000166435.15	XRRA1	-2.15597	-0.00490197	0.0310863	0.274328	Colon_Sigmoid
Meta	ENSG00000110801.13	PSMD9	2.15264	0.0781159	0.0313468	0.276202	Colon_Sigmoid
Meta	ENSG00000136824.18	SMC2	2.15187	0.0217076	0.0314077	0.276202	Colon_Sigmoid
Meta	ENSG00000137074.18	APTX	2.15154	0.0159076	0.0314336	0.276202	Colon_Sigmoid
Meta	ENSG00000148690.11	FRA10AC1	2.1457	0.00955212	0.0318966	0.27987	Colon_Sigmoid
Meta	ENSG00000173621.8	LRFN4	2.14056	0.0583965	0.0323098	0.28304	Colon_Sigmoid
Meta	ENSG00000099785.10	2025-03-02	2.13999	0.0223498	0.0323557	0.28304	Colon_Sigmoid
Meta	ENSG00000143994.13	ABHD1	-2.13949	-0.0336563	0.0323961	0.28304	Colon_Sigmoid
Meta	ENSG00000272180.1	RP11-481J13.1	2.13742	0.0538868	0.0325638	0.284011	Colon_Sigmoid
Meta	ENSG00000169085.11	C8orf46	-2.13698	-0.0194403	0.0325998	0.284011	Colon_Sigmoid
Meta	ENSG00000187595.15	ZNF385C	-2.13609	-0.0238498	0.0326722	0.284239	Colon_Sigmoid
Meta	ENSG00000204657.3	OR2H2	-2.13254	-0.0387951	0.0329622	0.286356	Colon_Sigmoid
Meta	ENSG00000186765.11	FSCN2	-2.12993	-0.0260748	0.0331771	0.287816	Colon_Sigmoid
Meta	ENSG00000154001.13	PPP2R5E	-2.12711	-0.0431323	0.0334113	0.289229	Colon_Sigmoid
Meta	ENSG00000084674.14	APOB	-2.12639	-0.0496297	0.0334704	0.289229	Colon_Sigmoid
Meta	ENSG00000149089.12	APIP	-2.12605	-0.00619685	0.0334994	0.289229	Colon_Sigmoid
Meta	ENSG00000184903.9	IMMP2L	2.1257	0.0320698	0.0335284	0.289229	Colon_Sigmoid
Meta	ENSG00000224914.3	LINC00863	-2.12462	-0.0157599	0.0336185	0.2896	Colon_Sigmoid
Meta	ENSG00000120725.12	SIL1	-2.12293	-0.0421469	0.0337595	0.290407	Colon_Sigmoid
Meta	ENSG00000198754.5	OXCT2	-2.12148	-0.0215223	0.0338815	0.291049	Colon_Sigmoid
Meta	ENSG00000076924.11	XAB2	-2.12083	-0.0326068	0.0339357	0.291108	Colon_Sigmoid
Meta	ENSG00000111530.12	CAND1	-2.11943	-0.0472427	0.0340542	0.291364	Colon_Sigmoid
Meta	ENSG00000162222.13	TTC9C	-2.11872	-0.138438	0.034114	0.291364	Colon_Sigmoid
Meta	ENSG00000125734.15	GPR108	2.11843	0.0126197	0.0341387	0.291364	Colon_Sigmoid
Meta	ENSG00000149541.9	B3GAT3	-2.11755	-0.0449305	0.0342135	0.291364	Colon_Sigmoid
Meta	ENSG00000183421.11	RIPK4	-2.11749	-0.0323028	0.0342179	0.291364	Colon_Sigmoid
Meta	ENSG00000169857.7	AVEN	2.11711	0.0662878	0.0342502	0.291364	Colon_Sigmoid
Meta	ENSG00000038210.12	PI4K2B	-2.11655	-0.024574	0.0342977	0.291365	Colon_Sigmoid
Meta	ENSG00000088888.17	MAVS	-2.11518	-0.0300401	0.0344143	0.291505	Colon_Sigmoid
Meta	ENSG00000148680.15	HTR7	-2.1146	-0.0207935	0.0344642	0.291505	Colon_Sigmoid
Meta	ENSG00000151135.9	TMEM263	-2.11425	-0.042325	0.034494	0.291505	Colon_Sigmoid
Meta	ENSG00000161905.12	ALOX15	-2.11413	-0.0236894	0.034504	0.291505	Colon_Sigmoid
Meta	ENSG00000169515.5	CCDC8	2.11208	0.0296021	0.0346795	0.292531	Colon_Sigmoid
Meta	ENSG00000197580.11	BCO2	-2.11152	-0.0262747	0.0347277	0.292531	Colon_Sigmoid
Meta	ENSG00000183665.5	TRMT12	2.11105	0.0604975	0.0347684	0.292531	Colon_Sigmoid
Meta	ENSG00000149328.14	GLB1L2	-2.10931	-0.00834978	0.0349178	0.293386	Colon_Sigmoid
Meta	ENSG00000136717.14	BIN1	2.10688	0.0161144	0.0351278	0.294747	Colon_Sigmoid
Meta	ENSG00000137709.9	POU2F3	-2.10617	-0.0107206	0.0351896	0.294863	Colon_Sigmoid
Meta	ENSG00000260219.2	RP11-347C12.10	2.10454	0.0420179	0.0353316	0.295523	Colon_Sigmoid
Meta	ENSG00000100191.5	SLC5A4	2.10364	0.0134542	0.0354098	0.295523	Colon_Sigmoid
Meta	ENSG00000115523.16	GNLY	2.10361	0.0239663	0.0354127	0.295523	Colon_Sigmoid
Meta	ENSG00000003056.7	M6PR	2.10243	0.0702283	0.0355156	0.29598	Colon_Sigmoid
Meta	ENSG00000270604.5	HCG17	2.10165	0.0118707	0.0355838	0.296119	Colon_Sigmoid
Meta	ENSG00000116096.5	SPR	-2.10114	-0.0506007	0.0356288	0.296119	Colon_Sigmoid
Meta	ENSG00000131100.12	ATP6V1E1	2.09977	0.123361	0.0357494	0.29672	Colon_Sigmoid
Meta	ENSG00000065978.18	YBX1	-2.09824	-0.0470708	0.0358835	0.297431	Colon_Sigmoid
Meta	ENSG00000186283.13	TOR3A	2.09596	0.011741	0.0360856	0.298703	Colon_Sigmoid
Meta	ENSG00000213066.11	FGFR1OP	-2.09496	-0.0957167	0.036175	0.29904	Colon_Sigmoid
Meta	ENSG00000110395.6	CBL	-2.09359	-0.0207507	0.0362968	0.299457	Colon_Sigmoid
Meta	ENSG00000097046.12	CDC7	-2.09329	-0.0400385	0.036323	0.299457	Colon_Sigmoid
Meta	ENSG00000180332.6	KCTD4	2.09272	0.0217399	0.0363745	0.29948	Colon_Sigmoid
Meta	ENSG00000204381.11	LAYN	2.0918	0.0248325	0.0364566	0.299754	Colon_Sigmoid
Meta	ENSG00000130203.9	APOE	-2.0893	-0.0424304	0.0366805	0.301118	Colon_Sigmoid
Meta	ENSG00000258289.8	CHURC1	2.08886	0.0127741	0.0367205	0.301118	Colon_Sigmoid
Meta	ENSG00000076344.15	RGS11	-2.08729	-0.0166355	0.0368618	0.30152	Colon_Sigmoid
Meta	ENSG00000124357.12	NAGK	2.08723	0.0616342	0.0368677	0.30152	Colon_Sigmoid
Meta	ENSG00000090382.6	LYZ	2.08554	0.0213268	0.0370205	0.302367	Colon_Sigmoid
Meta	ENSG00000143418.19	CERS2	2.084	0.111558	0.0371605	0.303107	Colon_Sigmoid
Meta	ENSG00000145725.19	PPIP5K2	2.08257	0.067769	0.0372909	0.303767	Colon_Sigmoid
Meta	ENSG00000182742.5	HOXB4	-2.07966	-0.0678855	0.0375564	0.305525	Colon_Sigmoid
Meta	ENSG00000168060.15	NAALADL1	-2.07722	-0.0230165	0.0377813	0.306948	Colon_Sigmoid
Meta	ENSG00000196653.11	ZNF502	-2.07551	-0.0209595	0.037939	0.307562	Colon_Sigmoid
Meta	ENSG00000150048.10	CLEC1A	-2.07532	-0.0660961	0.0379571	0.307562	Colon_Sigmoid
Meta	ENSG00000271425.7	NBPF10	2.07154	0.00893885	0.0383087	0.310002	Colon_Sigmoid
Meta	ENSG00000167981.5	ZNF597	2.06552	0.0252841	0.0388734	0.314158	Colon_Sigmoid
Meta	ENSG00000196666.4	FAM180B	-2.06371	-0.0286875	0.0390452	0.315132	Colon_Sigmoid
Meta	ENSG00000183291.15	SELENOF	-2.06223	-0.0357543	0.0391859	0.315853	Colon_Sigmoid
Meta	ENSG00000116857.16	TMEM9	-2.0598	-0.0436415	0.0394174	0.317075	Colon_Sigmoid
Meta	ENSG00000254901.7	BORCS8	-2.05949	-0.0355918	0.0394477	0.317075	Colon_Sigmoid
Meta	ENSG00000165832.5	TRUB1	-2.05821	-0.0720162	0.0395701	0.317075	Colon_Sigmoid
Meta	ENSG00000174606.13	ANGEL2	-2.05799	-0.0214619	0.0395912	0.317075	Colon_Sigmoid
Meta	ENSG00000151502.10	VPS26B	-2.05794	-0.0456503	0.0395957	0.317075	Colon_Sigmoid
Meta	ENSG00000109790.16	KLHL5	2.05421	0.0170233	0.0399553	0.319539	Colon_Sigmoid
Meta	ENSG00000188613.6	NANOS1	-2.05324	-0.0248199	0.040049	0.319788	Colon_Sigmoid
Meta	ENSG00000117280.12	RAB29	2.05281	0.0216421	0.0400907	0.319788	Colon_Sigmoid
Meta	ENSG00000229321.1	AC008269.2	-2.05062	-0.0300294	0.0403036	0.32107	Colon_Sigmoid
Meta	ENSG00000050165.17	DKK3	-2.04933	-0.0528974	0.0404295	0.321421	Colon_Sigmoid
Meta	ENSG00000131711.14	MAP1B	-2.0491	-0.0237916	0.0404524	0.321421	Colon_Sigmoid
Meta	ENSG00000107798.17	LIPA	2.04547	0.0386121	0.0408084	0.323658	Colon_Sigmoid
Meta	ENSG00000284526.1	RP11-666A8.13	2.04516	0.0486966	0.0408393	0.323658	Colon_Sigmoid
Meta	ENSG00000273297.1	RP11-38M8.1	2.04389	0.0187057	0.0409641	0.323966	Colon_Sigmoid
Meta	ENSG00000119401.10	TRIM32	-2.04323	-0.0722474	0.0410295	0.323966	Colon_Sigmoid
Meta	ENSG00000274898.1	AC001226.7	2.04248	0.0352228	0.0411039	0.323966	Colon_Sigmoid
Meta	ENSG00000253734.1	LINC01289	2.04239	0.0288583	0.0411133	0.323966	Colon_Sigmoid
Meta	ENSG00000122786.19	CALD1	2.04203	0.0800505	0.0411484	0.323966	Colon_Sigmoid
Meta	ENSG00000152784.15	PRDM8	2.04075	0.0456731	0.041276	0.323966	Colon_Sigmoid
Meta	ENSG00000226669.2	RP11-509J21.4	2.04051	0.0106455	0.0412996	0.323966	Colon_Sigmoid
Meta	ENSG00000136448.11	NMT1	2.0405	0.0264336	0.0413001	0.323966	Colon_Sigmoid
Meta	ENSG00000275784.1	RP5-1125A11.6	-2.0393	-0.0246305	0.0414199	0.324474	Colon_Sigmoid
Meta	ENSG00000148444.15	COMMD3	2.03879	0.0845332	0.0414714	0.324474	Colon_Sigmoid
Meta	ENSG00000110435.11	PDHX	-2.03827	-0.0318718	0.0415233	0.324474	Colon_Sigmoid
Meta	ENSG00000143167.11	GPA33	2.03719	0.0269861	0.0416308	0.3249	Colon_Sigmoid
Meta	ENSG00000099290.15	WASHC2A	2.03612	0.0321419	0.041738	0.325323	Colon_Sigmoid
Meta	ENSG00000064270.12	ATP2C2	-2.03496	-0.0392485	0.041855	0.325627	Colon_Sigmoid
Meta	ENSG00000181333.11	HEPHL1	-2.03468	-0.0069862	0.041883	0.325627	Colon_Sigmoid
Meta	ENSG00000105755.7	ETHE1	-2.03317	-0.0410344	0.0420349	0.326372	Colon_Sigmoid
Meta	ENSG00000251432.6	RP11-420A23.1	2.03153	0.050784	0.0422013	0.326372	Colon_Sigmoid
Meta	ENSG00000205108.5	FAM205A	2.0309	0.0261823	0.0422654	0.326372	Colon_Sigmoid
Meta	ENSG00000170949.17	ZNF160	2.03057	0.0237427	0.0422988	0.326372	Colon_Sigmoid
Meta	ENSG00000143772.9	ITPKB	2.03007	0.0476974	0.0423494	0.326372	Colon_Sigmoid
Meta	ENSG00000260807.6	RP11-161M6.2	-2.03006	-0.048903	0.0423502	0.326372	Colon_Sigmoid
Meta	ENSG00000181004.9	BBS12	2.03006	0.0372001	0.0423508	0.326372	Colon_Sigmoid
Meta	ENSG00000145979.17	TBC1D7	2.02893	0.0216796	0.0424658	0.326848	Colon_Sigmoid
Meta	ENSG00000163870.14	TPRA1	-2.0281	-0.0337132	0.04255	0.327087	Colon_Sigmoid
Meta	ENSG00000181523.12	SGSH	-2.02664	-0.0237009	0.0426991	0.327822	Colon_Sigmoid
Meta	ENSG00000158792.15	SPATA2L	-2.02532	-0.0426432	0.0428342	0.328449	Colon_Sigmoid
Meta	ENSG00000174749.5	C4orf32	-2.023	-0.0318379	0.0430728	0.328511	Colon_Sigmoid
Meta	ENSG00000130758.7	MAP3K10	2.02287	0.0702696	0.043087	0.328511	Colon_Sigmoid
Meta	ENSG00000120093.11	HOXB3	-2.02284	-0.0189178	0.0430898	0.328511	Colon_Sigmoid
Meta	ENSG00000148123.14	PLPPR1	-2.02276	-0.00915095	0.0430984	0.328511	Colon_Sigmoid
Meta	ENSG00000116353.15	MECR	-2.02249	-0.0499016	0.043126	0.328511	Colon_Sigmoid
Meta	ENSG00000068120.14	COASY	2.02213	0.0678704	0.0431631	0.328511	Colon_Sigmoid
Meta	ENSG00000130956.13	HABP4	2.02059	0.0382397	0.0433224	0.329314	Colon_Sigmoid
Meta	ENSG00000134716.9	CYP2J2	-2.01869	-0.0310733	0.043519	0.330141	Colon_Sigmoid
Meta	ENSG00000174473.15	GALNTL6	2.01851	0.0168395	0.0435387	0.330141	Colon_Sigmoid
Meta	ENSG00000176273.14	SLC35G1	-2.01584	-0.0308876	0.0438168	0.331841	Colon_Sigmoid
Meta	ENSG00000198598.6	MMP17	2.01389	0.0446106	0.0440211	0.332423	Colon_Sigmoid
Meta	ENSG00000180855.15	ZNF443	2.01331	0.0205563	0.0440819	0.332423	Colon_Sigmoid
Meta	ENSG00000144152.12	FBLN7	-2.01306	-0.0324325	0.0441079	0.332423	Colon_Sigmoid
Meta	ENSG00000107372.12	ZFAND5	-2.01304	-0.0413374	0.0441102	0.332423	Colon_Sigmoid
Meta	ENSG00000135677.10	GNS	2.01228	0.0361655	0.04419	0.332616	Colon_Sigmoid
Meta	ENSG00000127129.9	EDN2	2.01028	0.0255623	0.0444016	0.3338	Colon_Sigmoid
Meta	ENSG00000114115.9	RBP1	2.00936	0.0283768	0.0444995	0.334127	Colon_Sigmoid
Meta	ENSG00000214113.10	LYRM4	2.00781	0.0289466	0.0446636	0.33495	Colon_Sigmoid
Meta	ENSG00000061938.16	TNK2	-2.00674	-0.0339404	0.0447778	0.335105	Colon_Sigmoid
Meta	ENSG00000242265.5	PEG10	2.00615	0.0373759	0.0448404	0.335105	Colon_Sigmoid
Meta	ENSG00000185527.11	PDE6G	2.00608	0.0127936	0.0448479	0.335105	Colon_Sigmoid
Meta	ENSG00000110025.12	SNX15	2.00366	0.0226406	0.0451069	0.336131	Colon_Sigmoid
Meta	ENSG00000272236.1	XXbac-BPG170G13.32	2.00351	0.0210694	0.0451231	0.336131	Colon_Sigmoid
Meta	ENSG00000082293.12	COL19A1	-2.00326	-0.0420175	0.0451495	0.336131	Colon_Sigmoid
Meta	ENSG00000062598.17	ELMO2	-2.00035	-0.0471665	0.0454621	0.33666	Colon_Sigmoid
Meta	ENSG00000115339.13	GALNT3	2.00009	0.0142688	0.0454903	0.33666	Colon_Sigmoid
Meta	ENSG00000005189.19	AC004381.6	-1.99957	-0.0638986	0.0455465	0.33666	Colon_Sigmoid
Meta	ENSG00000225783.6	MIAT	1.99876	0.0434212	0.0456343	0.33666	Colon_Sigmoid
Meta	ENSG00000055163.19	CYFIP2	1.99811	0.00829936	0.0457044	0.33666	Colon_Sigmoid
Meta	ENSG00000116199.11	FAM20B	-1.99799	-0.0569088	0.0457178	0.33666	Colon_Sigmoid
Meta	ENSG00000128791.11	TWSG1	-1.99754	-0.0220329	0.0457661	0.33666	Colon_Sigmoid
Meta	ENSG00000179639.10	FCER1A	1.99725	0.0298946	0.0457977	0.33666	Colon_Sigmoid
Meta	ENSG00000272010.1	CTD-3025N20.3	1.99713	0.0151011	0.0458115	0.33666	Colon_Sigmoid
Meta	ENSG00000115524.15	SF3B1	1.99646	0.0608052	0.045884	0.33666	Colon_Sigmoid
Meta	ENSG00000124251.10	TP53TG5	-1.99641	-0.0315786	0.0458889	0.33666	Colon_Sigmoid
Meta	ENSG00000272566.1	RP11-462G22.2	1.99634	0.0277975	0.0458965	0.33666	Colon_Sigmoid
Meta	ENSG00000107738.19	VSIR	-1.99578	-0.03923	0.0459578	0.33666	Colon_Sigmoid
Meta	ENSG00000062524.15	LTK	-1.9955	-0.0827008	0.0459879	0.33666	Colon_Sigmoid
Meta	ENSG00000106392.10	C1GALT1	-1.99436	-0.0116584	0.0461132	0.337001	Colon_Sigmoid
Meta	ENSG00000100347.14	SAMM50	-1.99407	-0.0262862	0.0461442	0.337001	Colon_Sigmoid
Meta	ENSG00000241839.9	PLEKHO2	1.99277	0.0123529	0.0462862	0.337636	Colon_Sigmoid
Meta	ENSG00000189241.6	TSPYL1	1.99191	0.0453865	0.0463812	0.337928	Colon_Sigmoid
Meta	ENSG00000121542.11	SEC22A	-1.98955	-0.0477812	0.0466408	0.339417	Colon_Sigmoid
Meta	ENSG00000172461.10	FUT9	-1.988	-0.0239955	0.0468119	0.340259	Colon_Sigmoid
Meta	ENSG00000226913.1	BSN-AS2	-1.98639	-0.0458107	0.0469905	0.341154	Colon_Sigmoid
Meta	ENSG00000130402.11	ACTN4	-1.98439	-0.0505141	0.0472119	0.342216	Colon_Sigmoid
Meta	ENSG00000168298.6	HIST1H1E	1.98372	0.044563	0.0472869	0.342216	Colon_Sigmoid
Meta	ENSG00000185070.10	FLRT2	-1.9834	-0.0404079	0.0473232	0.342216	Colon_Sigmoid
Meta	ENSG00000277258.4	PCGF2	-1.98269	-0.14996	0.0474022	0.342216	Colon_Sigmoid
Meta	ENSG00000125462.16	C1orf61	1.98226	0.0114687	0.0474497	0.342216	Colon_Sigmoid
Meta	ENSG00000127578.6	WFIKKN1	-1.98207	-0.0110261	0.0474712	0.342216	Colon_Sigmoid
Meta	ENSG00000058729.10	RIOK2	-1.97896	-0.0456025	0.0478208	0.344242	Colon_Sigmoid
Meta	ENSG00000119938.8	PPP1R3C	-1.97834	-0.030845	0.0478903	0.344242	Colon_Sigmoid
Meta	ENSG00000174886.12	NDUFA11	1.97807	0.0564752	0.0479204	0.344242	Colon_Sigmoid
Meta	ENSG00000170776.21	AKAP13	-1.97664	-0.0625256	0.0480821	0.344716	Colon_Sigmoid
Meta	ENSG00000277007.1	RP11-392O17.2	1.97633	0.0616397	0.0481169	0.344716	Colon_Sigmoid
Meta	ENSG00000183255.11	PTTG1IP	-1.97554	-0.0157482	0.0482074	0.344716	Colon_Sigmoid
Meta	ENSG00000268751.1	SCGB1B2P	1.97551	0.0303703	0.0482108	0.344716	Colon_Sigmoid
Meta	ENSG00000103227.18	LMF1	1.972	0.0416918	0.0486097	0.346985	Colon_Sigmoid
Meta	ENSG00000135535.15	CD164	1.97172	0.0786399	0.0486411	0.346985	Colon_Sigmoid
Meta	ENSG00000273771.1	RP11-236L14.2	1.97116	0.0577703	0.0487052	0.347	Colon_Sigmoid
Meta	ENSG00000196071.4	OR2L13	-1.97072	-0.0324506	0.0487563	0.347	Colon_Sigmoid
Meta	ENSG00000114646.9	CSPG5	1.96975	0.0358991	0.0488673	0.347388	Colon_Sigmoid
Meta	ENSG00000140521.12	POLG	1.96881	0.0146291	0.0489751	0.347751	Colon_Sigmoid
Meta	ENSG00000175893.11	ZDHHC21	1.96638	0.0141844	0.0492542	0.348678	Colon_Sigmoid
Meta	ENSG00000197448.13	GSTK1	1.96597	0.0634836	0.0493021	0.348678	Colon_Sigmoid
Meta	ENSG00000128604.19	IRF5	1.96572	0.0319492	0.0493311	0.348678	Colon_Sigmoid
Meta	ENSG00000136930.12	PSMB7	-1.96537	-0.0516308	0.0493716	0.348678	Colon_Sigmoid
Meta	ENSG00000112308.12	C6orf62	1.96521	0.023761	0.0493895	0.348678	Colon_Sigmoid
Meta	ENSG00000198937.8	CCDC167	-1.9645	-0.0401337	0.0494727	0.348865	Colon_Sigmoid
Meta	ENSG00000231768.1	LINC01354	1.9631	0.0158021	0.0496343	0.349603	Colon_Sigmoid
Meta	ENSG00000101546.12	RBFA	1.95906	0.0232209	0.0501061	0.351993	Colon_Sigmoid
Meta	ENSG00000000457.13	SCYL3	1.95905	0.0367578	0.050107	0.351993	Colon_Sigmoid
Meta	ENSG00000237310.1	GS1-124K5.4	-1.95872	-0.01491	0.0501456	0.351993	Colon_Sigmoid
Meta	ENSG00000166206.14	GABRB3	1.95805	0.0162335	0.0502237	0.352139	Colon_Sigmoid
Meta	ENSG00000118804.8	STBD1	-1.95675	-0.0278442	0.0503773	0.352813	Colon_Sigmoid
Meta	ENSG00000260484.1	RP11-1081M5.2	-1.95527	-0.0138252	0.050551	0.353276	Colon_Sigmoid
Meta	ENSG00000188171.15	ZNF626	1.95508	0.0254975	0.0505734	0.353276	Colon_Sigmoid
Meta	ENSG00000100433.15	KCNK10	-1.95472	-0.0636243	0.0506159	0.353276	Colon_Sigmoid
Meta	ENSG00000108784.9	NAGLU	-1.95369	-0.0399811	0.0507375	0.353723	Colon_Sigmoid
Meta	ENSG00000136104.19	RNASEH2B	1.95283	0.0122257	0.05084	0.353817	Colon_Sigmoid
Meta	ENSG00000105520.10	PLPPR2	-1.95226	-0.0493032	0.0509077	0.353817	Colon_Sigmoid
Meta	ENSG00000198453.12	ZNF568	1.95174	0.0279166	0.0509687	0.353817	Colon_Sigmoid
Meta	ENSG00000196139.13	AKR1C3	-1.9511	-0.0242845	0.0510456	0.353817	Colon_Sigmoid
Meta	ENSG00000138095.18	LRPPRC	-1.95099	-0.0327425	0.0510585	0.353817	Colon_Sigmoid
Meta	ENSG00000176155.18	CCDC57	-1.95067	-0.0365751	0.0510966	0.353817	Colon_Sigmoid
Meta	ENSG00000076555.15	ACACB	-1.94735	-0.0632045	0.0514928	0.355166	Colon_Sigmoid
Meta	ENSG00000181896.11	ZNF101	-1.94667	-0.0771271	0.0515738	0.355166	Colon_Sigmoid
Meta	ENSG00000137509.10	PRCP	1.94626	0.0536148	0.0516237	0.355166	Colon_Sigmoid
Meta	ENSG00000163820.14	FYCO1	1.94625	0.214953	0.0516243	0.355166	Colon_Sigmoid
Meta	ENSG00000118096.7	IFT46	-1.94614	-0.0164933	0.0516381	0.355166	Colon_Sigmoid
Meta	ENSG00000167377.17	ZNF23	-1.94614	-0.017077	0.0516385	0.355166	Colon_Sigmoid
Meta	ENSG00000171121.16	KCNMB3	1.94534	0.0364869	0.0517339	0.355276	Colon_Sigmoid
Meta	ENSG00000159915.12	ZNF233	-1.94391	-0.0179442	0.0519059	0.355276	Colon_Sigmoid
Meta	ENSG00000221838.9	AP4M1	-1.94383	-0.0227373	0.0519155	0.355276	Colon_Sigmoid
Meta	ENSG00000273073.1	RP11-109E12.1	-1.94326	-0.0086061	0.0519851	0.355276	Colon_Sigmoid
Meta	ENSG00000100304.12	TTLL12	-1.94264	-0.0175203	0.0520593	0.355276	Colon_Sigmoid
Meta	ENSG00000231106.2	LINC01436	1.9416	0.00611621	0.052186	0.355276	Colon_Sigmoid
Meta	ENSG00000107882.11	SUFU	1.94123	0.0731535	0.0522303	0.355276	Colon_Sigmoid
Meta	ENSG00000275401.1	RP4-564F22.7	1.94083	0.014762	0.052279	0.355276	Colon_Sigmoid
Meta	ENSG00000183520.11	UTP11	1.94031	0.111845	0.0523422	0.355276	Colon_Sigmoid
Meta	ENSG00000125107.17	CNOT1	-1.94027	-0.0839656	0.0523469	0.355276	Colon_Sigmoid
Meta	ENSG00000130640.13	TUBGCP2	-1.94015	-0.019551	0.0523615	0.355276	Colon_Sigmoid
Meta	ENSG00000188938.15	FAM120AOS	-1.93965	-0.119001	0.0524219	0.355276	Colon_Sigmoid
Meta	ENSG00000111670.14	GNPTAB	1.93934	0.0172748	0.0524601	0.355276	Colon_Sigmoid
Meta	ENSG00000179855.5	GIPC3	-1.9393	-0.0279547	0.0524642	0.355276	Colon_Sigmoid
Meta	ENSG00000226686.7	LINC01535	1.93853	0.00635626	0.0525584	0.355522	Colon_Sigmoid
Meta	ENSG00000261824.6	LINC00662	1.93737	0.0341937	0.0526996	0.355784	Colon_Sigmoid
Meta	ENSG00000241316.6	SUCLG2-AS1	-1.93726	-0.0107462	0.052713	0.355784	Colon_Sigmoid
Meta	ENSG00000118579.12	MED28	1.93568	0.0143493	0.0529068	0.3567	Colon_Sigmoid
Meta	ENSG00000131778.18	CHD1L	-1.93221	-0.0198548	0.053333	0.358891	Colon_Sigmoid
Meta	ENSG00000183688.4	RFLNB	1.93209	0.0118698	0.0533487	0.358891	Colon_Sigmoid
Meta	ENSG00000119729.11	RHOQ	1.92988	0.0595889	0.0536212	0.36033	Colon_Sigmoid
Meta	ENSG00000107036.11	RIC1	1.92936	0.0411477	0.0536857	0.360369	Colon_Sigmoid
Meta	ENSG00000153914.15	SREK1	1.92855	0.120723	0.053787	0.360655	Colon_Sigmoid
Meta	ENSG00000183111.11	ARHGEF37	1.92658	0.0192378	0.0540318	0.361901	Colon_Sigmoid
Meta	ENSG00000172543.7	CTSW	-1.92506	-0.0104179	0.0542219	0.362448	Colon_Sigmoid
Meta	ENSG00000115919.14	KYNU	1.92498	0.0327989	0.0542314	0.362448	Colon_Sigmoid
Meta	ENSG00000216921.7	AC131097.4	1.92254	0.018546	0.0545373	0.364096	Colon_Sigmoid
Meta	ENSG00000177721.4	ANXA2R	1.92052	0.0469657	0.0547926	0.365403	Colon_Sigmoid
Meta	ENSG00000015676.17	NUDCD3	-1.9196	-0.0176829	0.0549082	0.36574	Colon_Sigmoid
Meta	ENSG00000170266.15	GLB1	1.91917	0.030154	0.0549622	0.36574	Colon_Sigmoid
Meta	ENSG00000065665.20	SEC61A2	-1.91808	-0.0233037	0.0551014	0.3659	Colon_Sigmoid
Meta	ENSG00000105928.13	DFNA5	1.91778	0.021036	0.0551394	0.3659	Colon_Sigmoid
Meta	ENSG00000147419.17	CCDC25	-1.91749	-0.0620616	0.0551757	0.3659	Colon_Sigmoid
Meta	ENSG00000137575.11	SDCBP	-1.9171	-0.0247515	0.0552246	0.3659	Colon_Sigmoid
Meta	ENSG00000105499.13	PLA2G4C	-1.91441	-0.0151201	0.0555674	0.367775	Colon_Sigmoid
Meta	ENSG00000131966.13	ACTR10	-1.91231	-0.0471986	0.055837	0.368441	Colon_Sigmoid
Meta	ENSG00000214872.8	SMTNL1	-1.91189	-0.00811628	0.0558902	0.368441	Colon_Sigmoid
Meta	ENSG00000183793.13	NPIPA5	-1.91184	-0.00597181	0.0558971	0.368441	Colon_Sigmoid
Meta	ENSG00000137513.9	NARS2	-1.91129	-0.0136062	0.055967	0.368441	Colon_Sigmoid
Meta	ENSG00000109576.13	AADAT	-1.91128	-0.0142301	0.055968	0.368441	Colon_Sigmoid
Meta	ENSG00000134247.9	PTGFRN	-1.9095	-0.0361827	0.0561981	0.36956	Colon_Sigmoid
Meta	ENSG00000182134.15	TDRKH	-1.90889	-0.0203463	0.0562766	0.36968	Colon_Sigmoid
Meta	ENSG00000109956.12	B3GAT1	-1.90754	-0.0102231	0.0564504	0.370046	Colon_Sigmoid
Meta	ENSG00000179456.10	ZBTB18	-1.90752	-0.0369503	0.0564528	0.370046	Colon_Sigmoid
Meta	ENSG00000011260.13	UTP18	1.90684	0.0417335	0.0565418	0.370235	Colon_Sigmoid
Meta	ENSG00000161551.14	ZNF577	1.90569	0.198088	0.05669	0.370666	Colon_Sigmoid
Meta	ENSG00000168763.15	CNNM3	1.90504	0.0421879	0.0567747	0.370666	Colon_Sigmoid
Meta	ENSG00000096872.15	IFT74	-1.90493	-0.00984941	0.0567888	0.370666	Colon_Sigmoid
Meta	ENSG00000204516.9	MICB	-1.90279	-0.0138878	0.0570679	0.372092	Colon_Sigmoid
Meta	ENSG00000240875.5	LINC00886	-1.90168	-0.00708468	0.0572136	0.372647	Colon_Sigmoid
Meta	ENSG00000184900.15	SUMO3	-1.89844	-0.0392882	0.0576376	0.374935	Colon_Sigmoid
Meta	ENSG00000116106.11	EPHA4	1.89807	0.02204	0.057687	0.374935	Colon_Sigmoid
Meta	ENSG00000272871.1	RP11-408A13.4	1.8965	0.01272	0.0578942	0.375429	Colon_Sigmoid
Meta	ENSG00000182934.11	SRPRA	-1.89607	-0.129173	0.0579504	0.375429	Colon_Sigmoid
Meta	ENSG00000042062.11	FAM65C	1.89467	0.07861	0.0581357	0.375429	Colon_Sigmoid
Meta	ENSG00000184574.9	LPAR5	-1.89369	-0.0154683	0.0582661	0.375429	Colon_Sigmoid
Meta	ENSG00000277494.1	GPIHBP1	-1.8934	-0.0207565	0.0583053	0.375429	Colon_Sigmoid
Meta	ENSG00000122359.17	ANXA11	-1.89311	-0.0529329	0.0583427	0.375429	Colon_Sigmoid
Meta	ENSG00000138190.16	EXOC6	-1.89298	-0.0258347	0.0583607	0.375429	Colon_Sigmoid
Meta	ENSG00000076706.16	MCAM	-1.89269	-0.0306251	0.0583986	0.375429	Colon_Sigmoid
Meta	ENSG00000173145.11	NOC3L	-1.89266	-0.024809	0.0584025	0.375429	Colon_Sigmoid
Meta	ENSG00000161010.14	MRNIP	-1.89237	-0.017224	0.0584414	0.375429	Colon_Sigmoid
Meta	ENSG00000141750.6	STAC2	1.89199	0.0531666	0.0584927	0.375429	Colon_Sigmoid
Meta	ENSG00000257093.6	KIAA1147	1.89196	0.0309858	0.0584965	0.375429	Colon_Sigmoid
Meta	ENSG00000145390.11	USP53	-1.89064	-0.0520617	0.0586725	0.376143	Colon_Sigmoid
Meta	ENSG00000142082.14	SIRT3	1.89002	0.022813	0.0587547	0.376143	Colon_Sigmoid
Meta	ENSG00000134014.16	ELP3	-1.88942	-0.0168464	0.0588355	0.376143	Colon_Sigmoid
Meta	ENSG00000237190.3	CDKN2AIPNL	1.88818	0.0190139	0.0590016	0.376143	Colon_Sigmoid
Meta	ENSG00000104805.15	NUCB1	-1.88772	-0.0366436	0.0590629	0.376143	Colon_Sigmoid
Meta	ENSG00000167695.14	FAM57A	-1.88748	-0.0234827	0.0590962	0.376143	Colon_Sigmoid
Meta	ENSG00000253719.3	ATXN7L3B	1.88745	0.0599341	0.0590997	0.376143	Colon_Sigmoid
Meta	ENSG00000132170.19	PPARG	-1.88734	-0.0238628	0.0591149	0.376143	Colon_Sigmoid
Meta	ENSG00000136986.9	DERL1	1.88696	0.0798094	0.0591652	0.376143	Colon_Sigmoid
Meta	ENSG00000108797.11	CNTNAP1	1.8865	0.0667206	0.0592272	0.376143	Colon_Sigmoid
Meta	ENSG00000106013.14	ANKRD7	-1.8861	-0.0396783	0.0592814	0.376143	Colon_Sigmoid
Meta	ENSG00000196284.15	SUPT3H	1.88531	0.0325153	0.0593875	0.376217	Colon_Sigmoid
Meta	ENSG00000244041.7	LINC01011	-1.88511	-0.0470669	0.0594157	0.376217	Colon_Sigmoid
Meta	ENSG00000147654.14	EBAG9	-1.88395	-0.0255931	0.0595719	0.376769	Colon_Sigmoid
Meta	ENSG00000126698.10	DNAJC8	-1.88354	-0.0331857	0.0596277	0.376769	Colon_Sigmoid
Meta	ENSG00000106948.16	AKNA	1.8831	0.0220509	0.0596868	0.376769	Colon_Sigmoid
Meta	ENSG00000139496.15	NUP58	1.88223	0.025929	0.0598041	0.377122	Colon_Sigmoid
Meta	ENSG00000272682.1	AC004471.10	-1.88116	-0.0152125	0.05995	0.377654	Colon_Sigmoid
Meta	ENSG00000137103.16	TMEM8B	-1.87911	-0.0213405	0.0602289	0.379022	Colon_Sigmoid
Meta	ENSG00000125818.17	PSMF1	1.87664	0.0228554	0.0605668	0.380759	Colon_Sigmoid
Meta	ENSG00000237172.3	B3GNT9	-1.87533	-0.0383133	0.060747	0.380847	Colon_Sigmoid
Meta	ENSG00000138738.10	PRDM5	-1.87521	-0.0355244	0.0607638	0.380847	Colon_Sigmoid
Meta	ENSG00000079337.15	RAPGEF3	-1.87519	-0.0245936	0.0607668	0.380847	Colon_Sigmoid
Meta	ENSG00000125652.7	ALKBH7	1.87435	0.0462962	0.0608817	0.381178	Colon_Sigmoid
Meta	ENSG00000158008.9	EXTL1	-1.87367	-0.0553762	0.0609757	0.381378	Colon_Sigmoid
Meta	ENSG00000104388.14	RAB2A	-1.87206	-0.0468873	0.0611978	0.382377	Colon_Sigmoid
Meta	ENSG00000123191.14	ATP7B	-1.87088	-0.0101134	0.0613615	0.382906	Colon_Sigmoid
Meta	ENSG00000088854.12	C20orf194	-1.86989	-0.0682013	0.0614992	0.382906	Colon_Sigmoid
Meta	ENSG00000185565.11	LSAMP	-1.86983	-0.0184224	0.0615078	0.382906	Colon_Sigmoid
Meta	ENSG00000184731.5	FAM110C	1.86897	0.0455812	0.0616274	0.382906	Colon_Sigmoid
Meta	ENSG00000260077.1	RP11-254F7.2	1.8688	0.0238268	0.0616506	0.382906	Colon_Sigmoid
Meta	ENSG00000166881.9	NEMP1	1.86876	0.0225295	0.0616565	0.382906	Colon_Sigmoid
Meta	ENSG00000272455.1	RP4-758J18.13	1.86621	0.025097	0.0620123	0.384727	Colon_Sigmoid
Meta	ENSG00000185627.17	PSMD13	-1.86542	-0.0285647	0.0621229	0.385024	Colon_Sigmoid
Meta	ENSG00000183682.7	BMP8A	-1.86382	-0.029038	0.0623472	0.385459	Colon_Sigmoid
Meta	ENSG00000143198.12	MGST3	-1.86365	-0.0244844	0.0623715	0.385459	Colon_Sigmoid
Meta	ENSG00000278385.1	RP11-89H19.2	-1.86358	-0.038593	0.0623814	0.385459	Colon_Sigmoid
Meta	ENSG00000078674.17	PCM1	-1.8624	-0.0256043	0.0625462	0.386089	Colon_Sigmoid
Meta	ENSG00000025434.18	NR1H3	-1.8611	-0.0403043	0.0627305	0.386592	Colon_Sigmoid
Meta	ENSG00000253369.1	RP11-1081M5.1	-1.86093	-0.0129395	0.0627535	0.386592	Colon_Sigmoid
Meta	ENSG00000178093.13	TSSK6	-1.85896	-0.0270308	0.0630323	0.38792	Colon_Sigmoid
Meta	ENSG00000267060.5	PTGES3L	-1.85695	-0.0259866	0.0633188	0.389293	Colon_Sigmoid
Meta	ENSG00000261587.2	TMEM249	1.85592	0.0386537	0.0634645	0.389748	Colon_Sigmoid
Meta	ENSG00000072736.18	NFATC3	1.85554	0.0234202	0.0635196	0.389748	Colon_Sigmoid
Meta	ENSG00000272168.6	CASC15	-1.85382	-0.057947	0.0637651	0.390576	Colon_Sigmoid
Meta	ENSG00000023228.13	NDUFS1	1.8537	0.044846	0.0637818	0.390576	Colon_Sigmoid
Meta	ENSG00000103550.13	KNOP1	1.85258	0.012034	0.0639428	0.390638	Colon_Sigmoid
Meta	ENSG00000066379.14	ZNRD1	1.85254	0.0417869	0.063948	0.390638	Colon_Sigmoid
Meta	ENSG00000125851.9	PCSK2	-1.8523	-0.00960903	0.0639827	0.390638	Colon_Sigmoid
Meta	ENSG00000150760.12	DOCK1	-1.85156	-0.0168484	0.0640888	0.390897	Colon_Sigmoid
Meta	ENSG00000075239.13	ACAT1	1.84969	0.0741927	0.0643578	0.392148	Colon_Sigmoid
Meta	ENSG00000255274.9	TMPRSS4-AS1	-1.84646	-0.0122568	0.0648257	0.394393	Colon_Sigmoid
Meta	ENSG00000050393.11	MCUR1	1.84626	0.0429186	0.0648546	0.394393	Colon_Sigmoid
Meta	ENSG00000121417.13	ZNF211	1.8442	0.0231154	0.0651541	0.39451	Colon_Sigmoid
Meta	ENSG00000130649.9	CYP2E1	-1.84397	-0.0482122	0.0651869	0.39451	Colon_Sigmoid
Meta	ENSG00000160209.18	PDXK	-1.84397	-0.0325005	0.0651874	0.39451	Colon_Sigmoid
Meta	ENSG00000182771.18	GRID1	1.84339	0.00700752	0.0652723	0.39451	Colon_Sigmoid
Meta	ENSG00000282860.1	RP11-153F10.2	1.84319	0.0248687	0.0653016	0.39451	Colon_Sigmoid
Meta	ENSG00000127249.14	ATP13A4	-1.84317	-0.0330908	0.0653047	0.39451	Colon_Sigmoid
Meta	ENSG00000260805.2	RP11-61J19.5	-1.84304	-0.0377271	0.0653235	0.39451	Colon_Sigmoid
Meta	ENSG00000160255.17	ITGB2	-1.84252	-0.0357548	0.0653992	0.39458	Colon_Sigmoid
Meta	ENSG00000152492.13	CCDC50	-1.84165	-0.0258209	0.0655261	0.394957	Colon_Sigmoid
Meta	ENSG00000126456.15	IRF3	1.84094	0.0500962	0.0656307	0.3952	Colon_Sigmoid
Meta	ENSG00000160563.13	MED27	1.84018	0.104764	0.0657414	0.395479	Colon_Sigmoid
Meta	ENSG00000114744.8	COMMD2	1.83875	0.0271441	0.0659516	0.395649	Colon_Sigmoid
Meta	ENSG00000060688.12	SNRNP40	-1.83857	-0.04172	0.0659785	0.395649	Colon_Sigmoid
Meta	ENSG00000137802.13	MAPKBP1	1.83843	0.0387459	0.0659986	0.395649	Colon_Sigmoid
Meta	ENSG00000152749.7	GPR180	1.8382	0.042552	0.0660328	0.395649	Colon_Sigmoid
Meta	ENSG00000143436.10	MRPL9	-1.8378	-0.0412305	0.0660919	0.395649	Colon_Sigmoid
Meta	ENSG00000050628.20	PTGER3	-1.83654	-0.0494389	0.0662775	0.396374	Colon_Sigmoid
Meta	ENSG00000178802.17	MPI	-1.83497	-0.0761077	0.0665108	0.397382	Colon_Sigmoid
Meta	ENSG00000122390.17	NAA60	-1.83386	-0.0359847	0.0666749	0.397976	Colon_Sigmoid
Meta	ENSG00000275409.1	RP11-131L12.4	-1.83311	-0.0127518	0.0667855	0.398249	Colon_Sigmoid
Meta	ENSG00000103642.11	LACTB	1.83241	0.0156675	0.0668902	0.398486	Colon_Sigmoid
Meta	ENSG00000253764.1	RP11-439C15.4	1.83157	0.0178819	0.0670151	0.398725	Colon_Sigmoid
Meta	ENSG00000187815.9	ZFP69	-1.83127	-0.0232809	0.06706	0.398725	Colon_Sigmoid
Meta	ENSG00000042493.15	CAPG	1.83008	0.0147078	0.0672377	0.399117	Colon_Sigmoid
Meta	ENSG00000180353.10	HCLS1	-1.82908	-0.0994148	0.0673882	0.399117	Colon_Sigmoid
Meta	ENSG00000205212.3	CCDC144NL	1.82894	0.010795	0.0674081	0.399117	Colon_Sigmoid
Meta	ENSG00000103253.17	HAGHL	1.82884	0.037285	0.067423	0.399117	Colon_Sigmoid
Meta	ENSG00000213123.10	TCTEX1D2	-1.82866	-0.0283407	0.0674509	0.399117	Colon_Sigmoid
Meta	ENSG00000184792.15	OSBP2	-1.82787	-0.0107191	0.0675696	0.399435	Colon_Sigmoid
Meta	ENSG00000107249.21	GLIS3	1.82642	0.076333	0.0677864	0.400296	Colon_Sigmoid
Meta	ENSG00000165495.15	PKNOX2	1.82603	0.0572921	0.0678457	0.400296	Colon_Sigmoid
Meta	ENSG00000269486.2	CTC-360G5.9	-1.82443	-0.0302016	0.0680877	0.401339	Colon_Sigmoid
Meta	ENSG00000137691.12	C11orf70	1.82286	0.0259837	0.0683251	0.402241	Colon_Sigmoid
Meta	ENSG00000101266.17	CSNK2A1	-1.82255	-0.0697557	0.0683717	0.402241	Colon_Sigmoid
Meta	ENSG00000259134.5	LINC00924	-1.82093	-0.0228287	0.0686175	0.4033	Colon_Sigmoid
Meta	ENSG00000164253.13	WDR41	-1.81841	-0.0136181	0.0690011	0.404845	Colon_Sigmoid
Meta	ENSG00000188672.17	RHCE	-1.81834	-0.0229439	0.0690122	0.404845	Colon_Sigmoid
Meta	ENSG00000095397.13	WHRN	-1.81745	-0.0264049	0.0691477	0.405253	Colon_Sigmoid
Meta	ENSG00000245532.7	NEAT1	1.81643	0.0123849	0.0693046	0.40545	Colon_Sigmoid
Meta	ENSG00000088305.18	DNMT3B	1.81637	0.0391251	0.0693133	0.40545	Colon_Sigmoid
Meta	ENSG00000089177.18	KIF16B	1.81556	0.0323254	0.0694381	0.405759	Colon_Sigmoid
Meta	ENSG00000138380.17	CARF	1.81517	0.0530734	0.0694983	0.405759	Colon_Sigmoid
Meta	ENSG00000109854.13	HTATIP2	1.81459	0.0103965	0.0695873	0.405871	Colon_Sigmoid
Meta	ENSG00000137764.19	MAP2K5	1.8129	0.0269574	0.0698473	0.405871	Colon_Sigmoid
Meta	ENSG00000091262.15	ABCC6	-1.81271	-0.0183547	0.0698766	0.405871	Colon_Sigmoid
Meta	ENSG00000185088.13	RPS27L	-1.81263	-0.0342109	0.0698883	0.405871	Colon_Sigmoid
Meta	ENSG00000148824.18	MTG1	1.81243	0.0125893	0.0699193	0.405871	Colon_Sigmoid
Meta	ENSG00000269949.1	RP11-738E22.3	1.8115	0.00954834	0.0700642	0.405871	Colon_Sigmoid
Meta	ENSG00000169689.14	CENPX	-1.81141	-0.0133076	0.0700769	0.405871	Colon_Sigmoid
Meta	ENSG00000082397.17	EPB41L3	1.81071	0.00908266	0.0701852	0.405871	Colon_Sigmoid
Meta	ENSG00000111850.10	SMIM8	1.81071	0.0302945	0.0701858	0.405871	Colon_Sigmoid
Meta	ENSG00000141562.17	NARF	1.81034	0.0180258	0.0702425	0.405871	Colon_Sigmoid
Meta	ENSG00000235021.1	RP11-439E19.7	1.80994	0.0175357	0.070305	0.405871	Colon_Sigmoid
Meta	ENSG00000244625.5	MIATNB	-1.80991	-0.0135613	0.0703104	0.405871	Colon_Sigmoid
Meta	ENSG00000151176.7	PLBD2	1.80886	0.0229361	0.0704726	0.406425	Colon_Sigmoid
Meta	ENSG00000140992.18	PDPK1	1.80752	0.0772508	0.0706815	0.406835	Colon_Sigmoid
Meta	ENSG00000258181.1	RP11-493L12.4	1.8071	0.010981	0.0707469	0.406835	Colon_Sigmoid
Meta	ENSG00000168092.13	PAFAH1B2	-1.80673	-0.0553046	0.0708041	0.406835	Colon_Sigmoid
Meta	ENSG00000282890.1	RP11-460M2.1	-1.8067	-0.00518484	0.0708087	0.406835	Colon_Sigmoid
Meta	ENSG00000204084.12	INPP5B	-1.80597	-0.0113758	0.070923	0.407111	Colon_Sigmoid
Meta	ENSG00000169507.9	SLC38A11	1.80384	0.0412932	0.0712565	0.408644	Colon_Sigmoid
Meta	ENSG00000164118.12	CEP44	-1.80183	-0.021016	0.071572	0.409299	Colon_Sigmoid
Meta	ENSG00000162194.12	LBHD1	-1.80143	-0.0214107	0.0716347	0.409299	Colon_Sigmoid
Meta	ENSG00000167654.17	ATCAY	1.80076	0.0782122	0.0717408	0.409299	Colon_Sigmoid
Meta	ENSG00000280165.1	PCDH20	1.80073	0.0121819	0.0717447	0.409299	Colon_Sigmoid
Meta	ENSG00000011105.12	TSPAN9	-1.80068	-0.0259508	0.0717527	0.409299	Colon_Sigmoid
Meta	ENSG00000182636.5	NDN	1.80057	0.0257564	0.0717706	0.409299	Colon_Sigmoid
Meta	ENSG00000125445.10	MRPS7	1.79833	0.0477958	0.0721254	0.410941	Colon_Sigmoid
Meta	ENSG00000170837.2	GPR27	1.79724	0.0199288	0.072297	0.41132	Colon_Sigmoid
Meta	ENSG00000263956.6	NBPF11	-1.79706	-0.0164831	0.0723259	0.41132	Colon_Sigmoid
Meta	ENSG00000166848.5	TERF2IP	-1.79637	-0.0536305	0.0724364	0.411567	Colon_Sigmoid
Meta	ENSG00000140943.16	MBTPS1	1.79495	0.045244	0.0726619	0.412138	Colon_Sigmoid
Meta	ENSG00000256188.3	TAS2R30	1.79489	0.0125676	0.072671	0.412138	Colon_Sigmoid
Meta	ENSG00000267108.1	RP11-861E21.1	1.79428	0.00849957	0.0727689	0.412268	Colon_Sigmoid
Meta	ENSG00000176809.10	LRRC37A3	-1.7937	-0.0177306	0.0728603	0.412268	Colon_Sigmoid
Meta	ENSG00000119782.13	FKBP1B	-1.7933	-0.0548372	0.0729253	0.412268	Colon_Sigmoid
Meta	ENSG00000186184.16	POLR1D	-1.79307	-0.0190068	0.0729625	0.412268	Colon_Sigmoid
Meta	ENSG00000066629.16	EML1	1.7897	0.05685	0.073502	0.414935	Colon_Sigmoid
Meta	ENSG00000164338.9	UTP15	1.78869	0.0807774	0.0736647	0.415471	Colon_Sigmoid
Meta	ENSG00000063322.13	MED29	-1.7881	-0.0872085	0.0737602	0.4155	Colon_Sigmoid
Meta	ENSG00000148700.14	ADD3	1.78725	0.0341129	0.073897	0.4155	Colon_Sigmoid
Meta	ENSG00000111321.10	LTBR	-1.78685	-0.0191204	0.0739625	0.4155	Colon_Sigmoid
Meta	ENSG00000125388.19	GRK4	1.78658	0.00957697	0.0740058	0.4155	Colon_Sigmoid
Meta	ENSG00000196196.2	HRCT1	-1.78625	-0.0196928	0.0740589	0.4155	Colon_Sigmoid
Meta	ENSG00000090013.9	BLVRB	1.78615	0.0491676	0.0740756	0.4155	Colon_Sigmoid
Meta	ENSG00000068615.17	REEP1	1.78498	0.0462334	0.0742638	0.415786	Colon_Sigmoid
Meta	ENSG00000102743.14	SLC25A15	1.78477	0.0221979	0.0742994	0.415786	Colon_Sigmoid
Meta	ENSG00000205464.11	ATP6AP1L	-1.78435	-0.006842	0.0743665	0.415786	Colon_Sigmoid
Meta	ENSG00000132141.13	CCT6B	-1.78362	-0.0234373	0.0744853	0.415786	Colon_Sigmoid
Meta	ENSG00000105669.13	COPE	-1.78349	-0.114329	0.0745061	0.415786	Colon_Sigmoid
Meta	ENSG00000123106.10	CCDC91	1.78333	0.0429084	0.0745327	0.415786	Colon_Sigmoid
Meta	ENSG00000009830.11	POMT2	-1.78267	-0.045249	0.0746406	0.415849	Colon_Sigmoid
Meta	ENSG00000256087.6	ZNF432	-1.78243	-0.0628893	0.0746794	0.415849	Colon_Sigmoid
Meta	ENSG00000119242.8	CCDC92	1.78043	0.0186685	0.0750056	0.417287	Colon_Sigmoid
Meta	ENSG00000184545.10	DUSP8	-1.77932	-0.0582296	0.0751867	0.417916	Colon_Sigmoid
Meta	ENSG00000102595.19	UGGT2	-1.77824	-0.0233702	0.0753645	0.418525	Colon_Sigmoid
Meta	ENSG00000106080.10	FKBP14	1.77612	0.0701816	0.0757126	0.419953	Colon_Sigmoid
Meta	ENSG00000198951.11	NAGA	1.77585	0.0147244	0.0757584	0.419953	Colon_Sigmoid
Meta	ENSG00000166348.18	USP54	-1.77414	-0.0405608	0.0760401	0.420733	Colon_Sigmoid
Meta	ENSG00000188157.14	AGRN	-1.77377	-0.0203956	0.076102	0.420733	Colon_Sigmoid
Meta	ENSG00000277151.1	RP11-380B4.3	1.77375	0.015307	0.0761045	0.420733	Colon_Sigmoid
Meta	ENSG00000178187.7	ZNF454	1.77288	0.0163643	0.0762479	0.420931	Colon_Sigmoid
Meta	ENSG00000176927.15	EFCAB5	-1.77243	-0.0152316	0.0763234	0.420931	Colon_Sigmoid
Meta	ENSG00000072958.8	AP1M1	-1.77229	-0.0732944	0.076346	0.420931	Colon_Sigmoid
Meta	ENSG00000268043.7	NBPF12	1.77056	0.0294091	0.0766343	0.421102	Colon_Sigmoid
Meta	ENSG00000161896.11	IP6K3	-1.77042	-0.0319801	0.0766566	0.421102	Colon_Sigmoid
Meta	ENSG00000198074.9	AKR1B10	-1.76919	-0.0340801	0.0768625	0.421102	Colon_Sigmoid
Meta	ENSG00000101017.13	CD40	-1.76903	-0.0310093	0.0768896	0.421102	Colon_Sigmoid
Meta	ENSG00000139364.10	TMEM132B	-1.76891	-0.00641213	0.0769083	0.421102	Colon_Sigmoid
Meta	ENSG00000188611.14	ASAH2	-1.76875	-0.00781207	0.0769363	0.421102	Colon_Sigmoid
Meta	ENSG00000237541.3	HLA-DQA2	1.76873	0.00472968	0.0769396	0.421102	Colon_Sigmoid
Meta	ENSG00000085998.13	POMGNT1	-1.76869	-0.0526819	0.0769462	0.421102	Colon_Sigmoid
Meta	ENSG00000263753.6	LINC00667	1.76828	0.00794095	0.0770144	0.421102	Colon_Sigmoid
Meta	ENSG00000213973.8	ZNF99	-1.76799	-0.0204658	0.0770626	0.421102	Colon_Sigmoid
Meta	ENSG00000138078.15	PREPL	-1.76683	-0.0219268	0.077256	0.421548	Colon_Sigmoid
Meta	ENSG00000147576.15	ADHFE1	1.76655	0.0201524	0.0773043	0.421548	Colon_Sigmoid
Meta	ENSG00000197562.9	RAB40C	-1.76627	-0.0129134	0.0773502	0.421548	Colon_Sigmoid
Meta	ENSG00000235209.1	CTA-150C2.13	-1.76558	-0.0120174	0.0774664	0.421807	Colon_Sigmoid
Meta	ENSG00000078237.6	TIGAR	1.76441	0.0552728	0.0776634	0.422505	Colon_Sigmoid
Meta	ENSG00000215915.9	ATAD3C	1.76368	0.0222477	0.0777854	0.422596	Colon_Sigmoid
Meta	ENSG00000184182.18	UBE2F	-1.76325	-0.0453373	0.0778586	0.422596	Colon_Sigmoid
Meta	ENSG00000012061.15	ERCC1	1.76245	0.070879	0.0779925	0.422596	Colon_Sigmoid
Meta	ENSG00000123992.18	DNPEP	-1.76228	-0.0108176	0.0780218	0.422596	Colon_Sigmoid
Meta	ENSG00000100321.14	SYNGR1	-1.76227	-0.0261336	0.0780241	0.422596	Colon_Sigmoid
Meta	ENSG00000061936.9	SFSWAP	1.7616	0.0333335	0.078137	0.422835	Colon_Sigmoid
Meta	ENSG00000130997.16	POLN	-1.76073	-0.023405	0.0782841	0.423258	Colon_Sigmoid
Meta	ENSG00000183020.13	AP2A2	1.75964	0.0957057	0.0784696	0.423888	Colon_Sigmoid
Meta	ENSG00000165171.10	WBSCR27	1.75869	0.00608791	0.0786304	0.424262	Colon_Sigmoid
Meta	ENSG00000266904.5	LINC00663	1.75833	0.0124844	0.0786917	0.424262	Colon_Sigmoid
Meta	ENSG00000100744.14	GSKIP	-1.75801	-0.0194478	0.0787461	0.424262	Colon_Sigmoid
Meta	ENSG00000119986.6	AVPI1	1.7561	0.0303725	0.079072	0.425544	Colon_Sigmoid
Meta	ENSG00000171497.4	PPID	1.7558	0.0283227	0.0791226	0.425544	Colon_Sigmoid
Meta	ENSG00000107679.14	PLEKHA1	-1.75411	-0.0262405	0.0794125	0.425839	Colon_Sigmoid
Meta	ENSG00000184840.11	TMED9	1.75348	0.0263618	0.07952	0.425839	Colon_Sigmoid
Meta	ENSG00000204956.5	PCDHGA1	1.75334	0.0263043	0.079543	0.425839	Colon_Sigmoid
Meta	ENSG00000011485.14	PPP5C	1.75314	0.0352529	0.0795788	0.425839	Colon_Sigmoid
Meta	ENSG00000113269.13	RNF130	-1.75303	-0.0322935	0.079597	0.425839	Colon_Sigmoid
Meta	ENSG00000163703.17	CRELD1	1.75278	0.0165039	0.0796401	0.425839	Colon_Sigmoid
Meta	ENSG00000213445.9	SIPA1	1.75252	0.0462851	0.0796848	0.425839	Colon_Sigmoid
Meta	ENSG00000196605.7	ZNF846	1.75224	0.0184181	0.0797321	0.425839	Colon_Sigmoid
Meta	ENSG00000149548.14	CCDC15	-1.75022	-0.0139942	0.08008	0.427325	Colon_Sigmoid
Meta	ENSG00000184923.12	NUTM2A	1.74915	0.00640972	0.0802654	0.427943	Colon_Sigmoid
Meta	ENSG00000262655.3	SPON1	-1.74423	-0.0226012	0.0811185	0.431483	Colon_Sigmoid
Meta	ENSG00000145428.14	RNF175	-1.74417	-0.0294105	0.08113	0.431483	Colon_Sigmoid
Meta	ENSG00000175899.14	A2M	-1.744	-0.0324016	0.0811597	0.431483	Colon_Sigmoid
Meta	ENSG00000155906.16	RMND1	1.74371	0.0592782	0.0812104	0.431483	Colon_Sigmoid
Meta	ENSG00000076650.6	GPATCH1	1.74196	0.0599948	0.0815156	0.431716	Colon_Sigmoid
Meta	ENSG00000165699.13	TSC1	1.74187	0.0246863	0.0815305	0.431716	Colon_Sigmoid
Meta	ENSG00000237651.6	C2orf74	-1.74184	-0.00544476	0.0815366	0.431716	Colon_Sigmoid
Meta	ENSG00000089486.16	CDIP1	-1.74162	-0.0119352	0.0815743	0.431716	Colon_Sigmoid
Meta	ENSG00000135845.9	PIGC	1.74128	0.0480328	0.0816351	0.431716	Colon_Sigmoid
Meta	ENSG00000100151.15	PICK1	-1.74104	-0.0400554	0.0816759	0.431716	Colon_Sigmoid
Meta	ENSG00000121005.8	CRISPLD1	-1.73964	-0.0402877	0.0819223	0.432512	Colon_Sigmoid
Meta	ENSG00000072364.12	AFF4	1.73938	0.128708	0.0819674	0.432512	Colon_Sigmoid
Meta	ENSG00000259577.1	CERNA1	-1.73884	-0.0125902	0.0820621	0.43264	Colon_Sigmoid
Meta	ENSG00000110446.10	SLC15A3	-1.73831	-0.0371848	0.0821556	0.432762	Colon_Sigmoid
Meta	ENSG00000168564.5	CDKN2AIP	1.73755	0.0778307	0.0822899	0.433097	Colon_Sigmoid
Meta	ENSG00000188186.10	LAMTOR4	-1.7362	-0.0644854	0.0825285	0.433195	Colon_Sigmoid
Meta	ENSG00000178038.16	ALS2CL	-1.73607	-0.0399062	0.0825515	0.433195	Colon_Sigmoid
Meta	ENSG00000119471.14	HSDL2	1.73602	0.0258819	0.0825596	0.433195	Colon_Sigmoid
Meta	ENSG00000168724.14	DNAJC21	-1.73585	-0.0240968	0.0825906	0.433195	Colon_Sigmoid
Meta	ENSG00000122557.9	HERPUD2	-1.7354	-0.0500224	0.0826692	0.433237	Colon_Sigmoid
Meta	ENSG00000142733.14	MAP3K6	1.73466	0.0514205	0.0828016	0.433446	Colon_Sigmoid
Meta	ENSG00000226383.6	LINC01876	-1.73438	-0.0114423	0.0828501	0.433446	Colon_Sigmoid
Meta	ENSG00000180089.5	TMEM86B	1.73383	0.0235414	0.082948	0.433589	Colon_Sigmoid
Meta	ENSG00000108107.14	RPL28	1.73213	0.0469658	0.08325	0.434572	Colon_Sigmoid
Meta	ENSG00000115271.10	GCA	-1.73191	-0.0387608	0.0832904	0.434572	Colon_Sigmoid
Meta	ENSG00000183439.7	TRIM61	-1.73119	-0.00991817	0.0834181	0.434572	Colon_Sigmoid
Meta	ENSG00000161243.8	FBXO27	1.73074	0.0239585	0.0834989	0.434572	Colon_Sigmoid
Meta	ENSG00000183161.4	FANCF	1.73003	0.0836433	0.0836248	0.434572	Colon_Sigmoid
Meta	ENSG00000021826.14	CPS1	-1.72998	-0.0211945	0.0836337	0.434572	Colon_Sigmoid
Meta	ENSG00000121807.5	CCR2	1.72982	0.032719	0.0836623	0.434572	Colon_Sigmoid
Meta	ENSG00000138785.14	INTS12	-1.7296	-0.0472776	0.0837022	0.434572	Colon_Sigmoid
Meta	ENSG00000117335.19	CD46	1.72895	0.0194679	0.0838173	0.434802	Colon_Sigmoid
Meta	ENSG00000186854.10	TRABD2A	-1.72801	-0.0330975	0.0839863	0.435311	Colon_Sigmoid
Meta	ENSG00000281538.1	RP4-669P10.20	1.72729	0.0255469	0.0841152	0.435329	Colon_Sigmoid
Meta	ENSG00000162384.13	C1orf123	1.7272	0.0181855	0.0841315	0.435329	Colon_Sigmoid
Meta	ENSG00000166224.16	SGPL1	-1.7254	-0.104459	0.084455	0.436635	Colon_Sigmoid
Meta	ENSG00000169228.13	RAB24	1.72444	0.0231132	0.0846282	0.436958	Colon_Sigmoid
Meta	ENSG00000127377.8	CRYGN	-1.72427	-0.019079	0.0846596	0.436958	Colon_Sigmoid
Meta	ENSG00000260456.6	C16orf95	1.72091	0.0329123	0.0852677	0.439726	Colon_Sigmoid
Meta	ENSG00000109667.11	SLC2A9	-1.71983	-0.00963784	0.0854624	0.440018	Colon_Sigmoid
Meta	ENSG00000089050.15	RBBP9	-1.71981	-0.0242358	0.0854675	0.440018	Colon_Sigmoid
Meta	ENSG00000152689.17	RASGRP3	-1.71666	-0.027252	0.0860409	0.442271	Colon_Sigmoid
Meta	ENSG00000197253.13	TPSB2	1.71662	0.0196422	0.0860491	0.442271	Colon_Sigmoid
Meta	ENSG00000092871.16	RFFL	-1.71589	-0.0628372	0.0861821	0.442584	Colon_Sigmoid
Meta	ENSG00000129219.13	PLD2	1.71479	0.0288646	0.0863841	0.442764	Colon_Sigmoid
Meta	ENSG00000135541.20	AHI1	-1.71475	-0.0168955	0.0863916	0.442764	Colon_Sigmoid
Meta	ENSG00000254533.1	AF186192.1	-1.71452	-0.0195039	0.0864335	0.442764	Colon_Sigmoid
Meta	ENSG00000139537.10	CCDC65	-1.71387	-0.0146571	0.0865523	0.443003	Colon_Sigmoid
Meta	ENSG00000187010.19	RHD	1.71327	0.00485407	0.0866623	0.443197	Colon_Sigmoid
Meta	ENSG00000141971.12	MVB12A	-1.71267	-0.01959	0.086773	0.443394	Colon_Sigmoid
Meta	ENSG00000085511.19	MAP3K4	1.71137	0.0286708	0.0870126	0.443756	Colon_Sigmoid
Meta	ENSG00000134444.13	KIAA1468	1.71135	0.067893	0.0870161	0.443756	Colon_Sigmoid
Meta	ENSG00000141337.12	ARSG	-1.71111	-0.0345835	0.0870605	0.443756	Colon_Sigmoid
Meta	ENSG00000141965.4	FEM1A	-1.70948	-0.0162062	0.0873613	0.444487	Colon_Sigmoid
Meta	ENSG00000153885.14	KCTD15	1.70901	0.0379934	0.0874482	0.444487	Colon_Sigmoid
Meta	ENSG00000176105.13	YES1	1.70865	0.0569167	0.0875149	0.444487	Colon_Sigmoid
Meta	ENSG00000006831.9	ADIPOR2	-1.70839	-0.0505314	0.0875636	0.444487	Colon_Sigmoid
Meta	ENSG00000196275.13	GTF2IRD2	1.70838	0.00903825	0.0875658	0.444487	Colon_Sigmoid
Meta	ENSG00000004534.14	RBM6	-1.70752	-0.00910198	0.0877257	0.44479	Colon_Sigmoid
Meta	ENSG00000125124.11	BBS2	1.70722	0.00938082	0.0877809	0.44479	Colon_Sigmoid
Meta	ENSG00000117151.12	CTBS	1.70689	0.0182454	0.0878427	0.44479	Colon_Sigmoid
Meta	ENSG00000246067.7	RAB30-AS1	-1.70643	-0.0117661	0.0879282	0.444856	Colon_Sigmoid
Meta	ENSG00000197646.7	PDCD1LG2	-1.70581	-0.0133789	0.0880435	0.445068	Colon_Sigmoid
Meta	ENSG00000112977.15	DAP	-1.70543	-0.0220877	0.0881152	0.445068	Colon_Sigmoid
Meta	ENSG00000128928.8	IVD	1.70377	0.016319	0.0884232	0.446257	Colon_Sigmoid
Meta	ENSG00000120896.13	SORBS3	-1.7029	-0.0823745	0.0885859	0.446711	Colon_Sigmoid
Meta	ENSG00000173272.15	MZT2A	1.70207	0.0116026	0.0887423	0.447133	Colon_Sigmoid
Meta	ENSG00000162139.9	NEU3	-1.70097	-0.0122993	0.0889484	0.44761	Colon_Sigmoid
Meta	ENSG00000164219.9	PGGT1B	1.70057	0.039402	0.0890234	0.44761	Colon_Sigmoid
Meta	ENSG00000149489.8	ROM1	1.69972	0.0544488	0.0891843	0.44761	Colon_Sigmoid
Meta	ENSG00000132436.11	FIGNL1	-1.699	-0.00739875	0.0893192	0.44761	Colon_Sigmoid
Meta	ENSG00000137804.12	NUSAP1	-1.69834	-0.0289991	0.0894442	0.44761	Colon_Sigmoid
Meta	ENSG00000156411.9	C14orf2	1.69833	0.043665	0.089446	0.44761	Colon_Sigmoid
Meta	ENSG00000213214.4	ARHGEF35	-1.69813	-0.00770072	0.0894836	0.44761	Colon_Sigmoid
Meta	ENSG00000160326.13	SLC2A6	-1.69777	-0.015741	0.0895513	0.44761	Colon_Sigmoid
Meta	ENSG00000131669.9	NINJ1	1.69733	0.0319415	0.0896349	0.44761	Colon_Sigmoid
Meta	ENSG00000137338.5	PGBD1	-1.69713	-0.0260018	0.0896714	0.44761	Colon_Sigmoid
Meta	ENSG00000113593.11	PPWD1	1.6968	0.0149274	0.0897336	0.44761	Colon_Sigmoid
Meta	ENSG00000057757.9	PITHD1	1.69585	0.0486268	0.0899148	0.44761	Colon_Sigmoid
Meta	ENSG00000131368.7	MRPS25	1.69522	0.054232	0.0900344	0.44761	Colon_Sigmoid
Meta	ENSG00000162704.15	ARPC5	-1.69511	-0.0240295	0.0900544	0.44761	Colon_Sigmoid
Meta	ENSG00000132432.13	SEC61G	-1.69507	-0.0287191	0.0900615	0.44761	Colon_Sigmoid
Meta	ENSG00000204099.11	NEU4	-1.69502	-0.0223436	0.090072	0.44761	Colon_Sigmoid
Meta	ENSG00000164323.12	CFAP97	1.695	0.0465316	0.0900759	0.44761	Colon_Sigmoid
Meta	ENSG00000169398.19	PTK2	1.69403	0.0311044	0.0902595	0.44816	Colon_Sigmoid
Meta	ENSG00000132259.12	CNGA4	1.6921	0.0122659	0.0906277	0.449624	Colon_Sigmoid
Meta	ENSG00000100568.10	VTI1B	1.69094	0.0488033	0.0908485	0.449952	Colon_Sigmoid
Meta	ENSG00000153406.13	NMRAL1	1.69093	0.00772459	0.0908508	0.449952	Colon_Sigmoid
Meta	ENSG00000105556.11	MIER2	1.6906	0.0230568	0.0909134	0.449952	Colon_Sigmoid
Meta	ENSG00000237721.1	AF064858.11	-1.68957	-0.0189603	0.091111	0.450384	Colon_Sigmoid
Meta	ENSG00000172175.12	MALT1	-1.68916	-0.0371039	0.0911887	0.450384	Colon_Sigmoid
Meta	ENSG00000154710.16	RABGEF1	1.68899	0.0323837	0.0912208	0.450384	Colon_Sigmoid
Meta	ENSG00000221995.5	TIAF1	-1.68778	-0.0325181	0.0914528	0.451165	Colon_Sigmoid
Meta	ENSG00000138036.18	DYNC2LI1	-1.68737	-0.0155638	0.091532	0.451165	Colon_Sigmoid
Meta	ENSG00000260804.3	LINC01963	1.68658	0.00861384	0.0916832	0.451165	Colon_Sigmoid
Meta	ENSG00000145354.9	CISD2	1.68645	0.046015	0.0917084	0.451165	Colon_Sigmoid
Meta	ENSG00000164465.18	DCBLD1	-1.68595	-0.0303607	0.0918046	0.451165	Colon_Sigmoid
Meta	ENSG00000258819.1	RP11-7F17.3	-1.68588	-0.03343	0.0918197	0.451165	Colon_Sigmoid
Meta	ENSG00000173905.8	GOLIM4	-1.68229	-0.0224195	0.0925119	0.454203	Colon_Sigmoid
Meta	ENSG00000198547.8	C20orf203	1.6797	0.0205138	0.0930163	0.456315	Colon_Sigmoid
Meta	ENSG00000118961.14	LDAH	1.679	0.0130475	0.0931521	0.456616	Colon_Sigmoid
Meta	ENSG00000112425.14	EPM2A	1.67701	0.0567819	0.093541	0.458157	Colon_Sigmoid
Meta	ENSG00000236173.1	RP1-182D15.2	1.67556	0.0283263	0.0938242	0.458851	Colon_Sigmoid
Meta	ENSG00000272360.1	RP11-359I18.5	-1.67535	-0.0162887	0.0938658	0.458851	Colon_Sigmoid
Meta	ENSG00000111843.13	TMEM14C	-1.67485	-0.108215	0.0939635	0.458851	Colon_Sigmoid
Meta	ENSG00000128534.7	LSM8	1.67464	0.0426387	0.0940041	0.458851	Colon_Sigmoid
Meta	ENSG00000100138.13	SNU13	1.67433	0.0494454	0.0940658	0.458851	Colon_Sigmoid
Meta	ENSG00000178971.13	CTC1	1.67354	0.0318011	0.0942211	0.458851	Colon_Sigmoid
Meta	ENSG00000090432.6	MUL1	-1.67298	-0.0259393	0.0943312	0.458851	Colon_Sigmoid
Meta	ENSG00000250596.1	RP11-440I14.2	-1.67291	-0.0101621	0.0943443	0.458851	Colon_Sigmoid
Meta	ENSG00000165055.15	METTL2B	-1.67286	-0.00971076	0.094355	0.458851	Colon_Sigmoid
Meta	ENSG00000170876.7	TMEM43	-1.67227	-0.0330605	0.0944707	0.458934	Colon_Sigmoid
Meta	ENSG00000277476.1	RP11-147L13.13	1.67177	0.0376187	0.0945692	0.458934	Colon_Sigmoid
Meta	ENSG00000245848.2	CEBPA	-1.67163	-0.0212766	0.0945964	0.458934	Colon_Sigmoid
Meta	ENSG00000148290.9	SURF1	-1.66813	-0.0121971	0.0952899	0.461563	Colon_Sigmoid
Meta	ENSG00000173809.17	TDRD12	-1.66798	-0.0228356	0.0953198	0.461563	Colon_Sigmoid
Meta	ENSG00000167543.15	TP53I13	1.66733	0.0542726	0.0954496	0.461563	Colon_Sigmoid
Meta	ENSG00000152348.15	ATG10	-1.66718	-0.00630971	0.0954778	0.461563	Colon_Sigmoid
Meta	ENSG00000064652.10	SNX24	1.667	0.0259562	0.0955139	0.461563	Colon_Sigmoid
Meta	ENSG00000169155.9	ZBTB43	-1.66612	-0.0277335	0.0956895	0.461818	Colon_Sigmoid
Meta	ENSG00000163576.17	EFHB	-1.66594	-0.00405605	0.0957245	0.461818	Colon_Sigmoid
Meta	ENSG00000053900.10	ANAPC4	-1.66553	-0.00865206	0.0958076	0.461818	Colon_Sigmoid
Meta	ENSG00000085721.12	RRN3	-1.66523	-0.027516	0.0958675	0.461818	Colon_Sigmoid
Meta	ENSG00000115935.17	WIPF1	-1.66434	-0.0418148	0.0960452	0.462311	Colon_Sigmoid
Meta	ENSG00000163684.11	RPP14	-1.66344	-0.00954689	0.0962249	0.462814	Colon_Sigmoid
Meta	ENSG00000129007.14	CALML4	1.66291	0.0992231	0.09633	0.462957	Colon_Sigmoid
Meta	ENSG00000126746.17	ZNF384	1.66185	0.0703679	0.0965421	0.463613	Colon_Sigmoid
Meta	ENSG00000164587.11	RPS14	-1.66103	-0.0509816	0.0967069	0.463867	Colon_Sigmoid
Meta	ENSG00000167103.11	PIP5KL1	-1.66084	-0.00764502	0.0967459	0.463867	Colon_Sigmoid
Meta	ENSG00000137266.14	SLC22A23	-1.66017	-0.0426125	0.0968796	0.46394	Colon_Sigmoid
Meta	ENSG00000164615.4	CAMLG	1.66001	0.0320794	0.0969123	0.46394	Colon_Sigmoid
Meta	ENSG00000227502.2	LINC01268	-1.65931	-0.10358	0.0970538	0.464256	Colon_Sigmoid
Meta	ENSG00000162738.5	VANGL2	-1.65808	-0.0375401	0.0973016	0.46456	Colon_Sigmoid
Meta	ENSG00000172638.12	EFEMP2	1.65789	0.122913	0.09734	0.46456	Colon_Sigmoid
Meta	ENSG00000146066.2	HIGD2A	-1.65787	-0.0159749	0.0973442	0.46456	Colon_Sigmoid
Meta	ENSG00000143486.15	EIF2D	1.65665	0.0215789	0.0975908	0.465019	Colon_Sigmoid
Meta	ENSG00000163053.10	SLC16A14	1.65664	0.0315351	0.097592	0.465019	Colon_Sigmoid
Meta	ENSG00000184117.11	NIPSNAP1	-1.65446	-0.01873	0.0980339	0.466763	Colon_Sigmoid
Meta	ENSG00000116729.13	WLS	-1.65369	-0.0333487	0.0981912	0.466836	Colon_Sigmoid
Meta	ENSG00000113643.8	RARS	-1.65327	-0.0795464	0.0982759	0.466836	Colon_Sigmoid
Meta	ENSG00000100271.16	TTLL1	-1.65279	-0.0549218	0.0983735	0.466836	Colon_Sigmoid
Meta	ENSG00000205581.10	HMGN1	1.65239	0.0380065	0.0984554	0.466836	Colon_Sigmoid
Meta	ENSG00000148225.15	WDR31	1.65215	0.0209263	0.0985041	0.466836	Colon_Sigmoid
Meta	ENSG00000198945.7	L3MBTL3	1.65189	0.0200024	0.0985578	0.466836	Colon_Sigmoid
Meta	ENSG00000108515.17	ENO3	1.65177	0.0200356	0.0985813	0.466836	Colon_Sigmoid
Meta	ENSG00000113356.11	POLR3G	-1.65096	-0.038506	0.0987468	0.467259	Colon_Sigmoid
Meta	ENSG00000086544.2	ITPKC	-1.65002	-0.033942	0.0989395	0.467811	Colon_Sigmoid
Meta	ENSG00000100218.11	RSPH14	1.64945	0.0183804	0.0990554	0.467999	Colon_Sigmoid
Meta	ENSG00000155085.15	AK9	-1.64861	-0.0159821	0.0992275	0.468222	Colon_Sigmoid
Meta	ENSG00000134077.15	THUMPD3	1.64848	0.0340912	0.0992551	0.468222	Colon_Sigmoid
Meta	ENSG00000005175.9	RPAP3	-1.64669	-0.0867027	0.0996215	0.46959	Colon_Sigmoid
Meta	ENSG00000165282.13	PIGO	1.64341	0.186401	0.100298	0.472403	Colon_Sigmoid
Meta	ENSG00000104131.12	EIF3J	1.64305	0.0427839	0.100372	0.472403	Colon_Sigmoid
Meta	ENSG00000198468.7	FLVCR1-AS1	-1.64152	-0.00475083	0.10069	0.473534	Colon_Sigmoid
Meta	ENSG00000090266.12	NDUFB2	-1.64078	-0.0412183	0.100842	0.473535	Colon_Sigmoid
Meta	ENSG00000145949.9	MYLK4	1.64078	0.00802245	0.100844	0.473535	Colon_Sigmoid
Meta	ENSG00000140905.10	GCSH	-1.64033	-0.0248425	0.100936	0.473604	Colon_Sigmoid
Meta	ENSG00000153246.12	PLA2R1	1.63937	0.0130042	0.101135	0.47394	Colon_Sigmoid
Meta	ENSG00000169683.7	LRRC45	-1.63925	-0.0405203	0.101162	0.47394	Colon_Sigmoid
Meta	ENSG00000163743.13	RCHY1	-1.63885	-0.0371189	0.101244	0.473964	Colon_Sigmoid
Meta	ENSG00000106665.15	CLIP2	1.63826	0.0342274	0.101368	0.474182	Colon_Sigmoid
Meta	ENSG00000164181.13	ELOVL7	-1.6367	-0.0166704	0.101693	0.47534	Colon_Sigmoid
Meta	ENSG00000184613.10	NELL2	-1.63496	-0.0937602	0.102057	0.476681	Colon_Sigmoid
Meta	ENSG00000084092.6	NOA1	-1.63376	-0.0335125	0.10231	0.477498	Colon_Sigmoid
Meta	ENSG00000258429.1	PDF	1.63316	0.0247955	0.102436	0.477724	Colon_Sigmoid
Meta	ENSG00000268707.1	RP11-247A12.7	1.63268	0.00936265	0.102536	0.477765	Colon_Sigmoid
Meta	ENSG00000136111.12	TBC1D4	1.63218	0.0423242	0.102642	0.477765	Colon_Sigmoid
Meta	ENSG00000093167.17	LRRFIP2	-1.63167	-0.0356682	0.102749	0.477765	Colon_Sigmoid
Meta	ENSG00000065883.14	CDK13	-1.63164	-0.0207823	0.102756	0.477765	Colon_Sigmoid
Meta	ENSG00000139719.9	VPS33A	-1.63083	-0.0576461	0.102927	0.478196	Colon_Sigmoid
Meta	ENSG00000242498.7	ARPIN	1.62924	0.0240621	0.103263	0.479206	Colon_Sigmoid
Meta	ENSG00000262179.2	RP1-302G2.5	1.62906	0.0528339	0.1033	0.479206	Colon_Sigmoid
Meta	ENSG00000198342.9	ZNF442	-1.6276	-0.0220713	0.103609	0.479556	Colon_Sigmoid
Meta	ENSG00000121101.15	TEX14	-1.62758	-0.0130918	0.103614	0.479556	Colon_Sigmoid
Meta	ENSG00000055147.18	FAM114A2	1.62732	0.0852061	0.10367	0.479556	Colon_Sigmoid
Meta	ENSG00000126464.13	PRR12	1.62687	0.0314727	0.103764	0.479556	Colon_Sigmoid
Meta	ENSG00000084463.7	WBP11	-1.62652	-0.0437022	0.103839	0.479556	Colon_Sigmoid
Meta	ENSG00000113361.12	CDH6	1.6265	0.0435395	0.103844	0.479556	Colon_Sigmoid
Meta	ENSG00000273032.1	DGCR9	-1.62528	-0.0108969	0.104103	0.48039	Colon_Sigmoid
Meta	ENSG00000187079.16	TEAD1	-1.62488	-0.077628	0.104188	0.480425	Colon_Sigmoid
Meta	ENSG00000129484.13	PARP2	1.62354	0.0312661	0.104473	0.480757	Colon_Sigmoid
Meta	ENSG00000141543.9	EIF4A3	1.62248	0.257651	0.1047	0.480757	Colon_Sigmoid
Meta	ENSG00000173641.17	HSPB7	-1.62217	-0.0699873	0.104766	0.480757	Colon_Sigmoid
Meta	ENSG00000241945.7	PWP2	-1.62159	-0.00387879	0.10489	0.480757	Colon_Sigmoid
Meta	ENSG00000213995.11	NAXD	-1.62152	-0.0654969	0.104907	0.480757	Colon_Sigmoid
Meta	ENSG00000185924.6	RTN4RL1	1.62146	0.0197833	0.104919	0.480757	Colon_Sigmoid
Meta	ENSG00000078140.13	UBE2K	-1.62143	-0.0593829	0.104926	0.480757	Colon_Sigmoid
Meta	ENSG00000116748.21	AMPD1	1.62089	0.0834283	0.105042	0.480757	Colon_Sigmoid
Meta	ENSG00000197746.13	PSAP	-1.62082	-0.0513736	0.105056	0.480757	Colon_Sigmoid
Meta	ENSG00000175866.15	BAIAP2	1.62074	0.042642	0.105073	0.480757	Colon_Sigmoid
Meta	ENSG00000123297.17	TSFM	-1.6205	-0.0151005	0.105124	0.480757	Colon_Sigmoid
Meta	ENSG00000124209.3	RAB22A	-1.62015	-0.0193723	0.1052	0.480757	Colon_Sigmoid
Meta	ENSG00000111254.7	AKAP3	-1.61878	-0.00644796	0.105495	0.481748	Colon_Sigmoid
Meta	ENSG00000174775.16	HRAS	1.61718	0.0328137	0.105839	0.482885	Colon_Sigmoid
Meta	ENSG00000270093.1	AP000473.8	1.61652	0.0236464	0.105982	0.482885	Colon_Sigmoid
Meta	ENSG00000110042.7	DTX4	-1.61639	-0.0325704	0.10601	0.482885	Colon_Sigmoid
Meta	ENSG00000160323.18	ADAMTS13	-1.61617	-0.0208422	0.106058	0.482885	Colon_Sigmoid
Meta	ENSG00000158773.14	USF1	-1.61515	-0.0423427	0.106277	0.483284	Colon_Sigmoid
Meta	ENSG00000160256.12	FAM207A	1.61503	0.0321026	0.106304	0.483284	Colon_Sigmoid
Meta	ENSG00000254531.1	FLJ20021	-1.61429	-0.0137168	0.106465	0.483658	Colon_Sigmoid
Meta	ENSG00000167711.13	SERPINF2	-1.6129	-0.0129282	0.106766	0.484109	Colon_Sigmoid
Meta	ENSG00000196072.11	BLOC1S2	-1.61247	-0.0335129	0.106861	0.484109	Colon_Sigmoid
Meta	ENSG00000261770.1	CTC-459F4.1	1.61235	0.00425238	0.106886	0.484109	Colon_Sigmoid
Meta	ENSG00000184389.9	A3GALT2	-1.61179	-0.0113676	0.107007	0.484109	Colon_Sigmoid
Meta	ENSG00000167914.11	GSDMA	-1.61171	-0.00737068	0.107024	0.484109	Colon_Sigmoid
Meta	ENSG00000204963.5	PCDHA7	-1.61166	-0.0113977	0.107037	0.484109	Colon_Sigmoid
Meta	ENSG00000166105.15	GLB1L3	-1.61085	-0.00717424	0.107213	0.484324	Colon_Sigmoid
Meta	ENSG00000124164.15	VAPB	1.61044	0.0133716	0.107302	0.484324	Colon_Sigmoid
Meta	ENSG00000101255.10	TRIB3	-1.61035	-0.0149215	0.107321	0.484324	Colon_Sigmoid
Meta	ENSG00000111834.12	RSPH4A	-1.60996	-0.0303572	0.107407	0.484357	Colon_Sigmoid
Meta	ENSG00000126231.13	PROZ	1.60943	0.0142404	0.107522	0.484521	Colon_Sigmoid
Meta	ENSG00000166002.6	SMCO4	-1.60858	-0.0247945	0.107709	0.484851	Colon_Sigmoid
Meta	ENSG00000072682.18	P4HA2	1.60816	0.0166147	0.107801	0.484851	Colon_Sigmoid
Meta	ENSG00000177519.3	RPRM	-1.60785	-0.0397637	0.107868	0.484851	Colon_Sigmoid
Meta	ENSG00000104960.15	PTOV1	-1.60765	-0.0378466	0.107911	0.484851	Colon_Sigmoid
Meta	ENSG00000106258.13	CYP3A5	1.60652	0.0272197	0.108159	0.485073	Colon_Sigmoid
Meta	ENSG00000183401.11	CCDC159	-1.60616	-0.03751	0.10824	0.485073	Colon_Sigmoid
Meta	ENSG00000185800.11	DMWD	-1.60593	-0.0366	0.108289	0.485073	Colon_Sigmoid
Meta	ENSG00000116752.5	BCAS2	1.6057	0.024232	0.108341	0.485073	Colon_Sigmoid
Meta	ENSG00000135506.15	OS9	-1.60563	-0.0400479	0.108356	0.485073	Colon_Sigmoid
Meta	ENSG00000049245.12	VAMP3	-1.60519	-0.0243116	0.108451	0.485146	Colon_Sigmoid
Meta	ENSG00000142330.19	CAPN10	1.60468	0.0386944	0.108565	0.485302	Colon_Sigmoid
Meta	ENSG00000138660.11	AP1AR	1.60432	0.0402886	0.108644	0.485302	Colon_Sigmoid
Meta	ENSG00000221829.9	FANCG	-1.60373	-0.0216664	0.108774	0.485533	Colon_Sigmoid
Meta	ENSG00000151729.10	SLC25A4	1.60224	0.0506929	0.109102	0.486076	Colon_Sigmoid
Meta	ENSG00000134909.18	ARHGAP32	1.60182	0.036323	0.109196	0.486076	Colon_Sigmoid
Meta	ENSG00000213965.3	NUDT19	-1.60172	-0.0218784	0.109217	0.486076	Colon_Sigmoid
Meta	ENSG00000167693.16	NXN	-1.60132	-0.0670043	0.109306	0.486076	Colon_Sigmoid
Meta	ENSG00000157379.13	DHRS1	-1.60115	-0.0142476	0.109344	0.486076	Colon_Sigmoid
Meta	ENSG00000205611.4	LINC01597	-1.60077	-0.0157726	0.109428	0.486076	Colon_Sigmoid
Meta	ENSG00000168497.4	SDPR	-1.60067	-0.0250215	0.10945	0.486076	Colon_Sigmoid
Meta	ENSG00000214022.11	REPIN1	-1.59924	-0.0300565	0.109768	0.486797	Colon_Sigmoid
Meta	ENSG00000242110.7	AMACR	-1.59906	-0.0142804	0.109807	0.486797	Colon_Sigmoid
Meta	ENSG00000147437.9	GNRH1	-1.59841	-0.127334	0.109952	0.486797	Colon_Sigmoid
Meta	ENSG00000267065.2	LINC02080	-1.59802	-0.00809453	0.11004	0.486797	Colon_Sigmoid
Meta	ENSG00000100350.14	FOXRED2	-1.59796	-0.0215301	0.110052	0.486797	Colon_Sigmoid
Meta	ENSG00000125630.15	POLR1B	1.5978	0.0108486	0.110088	0.486797	Colon_Sigmoid
Meta	ENSG00000141429.13	GALNT1	1.59668	0.0185079	0.110337	0.487548	Colon_Sigmoid
Meta	ENSG00000176834.13	VSIG10	-1.59568	-0.0246982	0.110561	0.488032	Colon_Sigmoid
Meta	ENSG00000265750.1	RP11-799B12.4	1.59548	0.0113718	0.110606	0.488032	Colon_Sigmoid
Meta	ENSG00000259673.5	IQCH-AS1	-1.5945	-0.0117567	0.110825	0.488503	Colon_Sigmoid
Meta	ENSG00000104969.9	SGTA	-1.59406	-0.0899295	0.110923	0.488503	Colon_Sigmoid
Meta	ENSG00000172167.7	MTBP	1.59354	0.0191956	0.11104	0.488503	Colon_Sigmoid
Meta	ENSG00000162981.13	FAM84A	-1.59333	-0.0210133	0.111086	0.488503	Colon_Sigmoid
Meta	ENSG00000151532.13	VTI1A	-1.59282	-0.0498485	0.111201	0.488503	Colon_Sigmoid
Meta	ENSG00000132600.16	PRMT7	-1.59264	-0.00793376	0.11124	0.488503	Colon_Sigmoid
Meta	ENSG00000204428.12	LY6G5C	-1.59187	-0.0149586	0.111415	0.488503	Colon_Sigmoid
Meta	ENSG00000224132.2	AC112715.2	1.59177	0.046587	0.111436	0.488503	Colon_Sigmoid
Meta	ENSG00000178404.9	CEP295NL	-1.59177	-0.0184682	0.111436	0.488503	Colon_Sigmoid
Meta	ENSG00000152137.6	HSPB8	-1.59086	-0.0645929	0.111642	0.488503	Colon_Sigmoid
Meta	ENSG00000158604.14	TMED4	-1.59066	-0.0167384	0.111686	0.488503	Colon_Sigmoid
Meta	ENSG00000013561.17	RNF14	1.59002	0.0150934	0.111829	0.488503	Colon_Sigmoid
Meta	ENSG00000138246.15	DNAJC13	-1.58987	-0.0369783	0.111864	0.488503	Colon_Sigmoid
Meta	ENSG00000198466.11	ZNF587	1.5898	0.0135383	0.11188	0.488503	Colon_Sigmoid
Meta	ENSG00000221866.9	PLXNA4	-1.58969	-0.0110535	0.111906	0.488503	Colon_Sigmoid
Meta	ENSG00000187688.14	TRPV2	-1.58861	-0.0163708	0.112149	0.48902	Colon_Sigmoid
Meta	ENSG00000119599.16	DCAF4	1.58796	0.0130239	0.112296	0.48902	Colon_Sigmoid
Meta	ENSG00000001167.14	NFYA	1.58795	0.0168227	0.112298	0.48902	Colon_Sigmoid
Meta	ENSG00000041515.15	MYO16	-1.58775	-0.018861	0.112342	0.48902	Colon_Sigmoid
Meta	ENSG00000105185.11	PDCD5	1.58686	0.0232348	0.112543	0.489361	Colon_Sigmoid
Meta	ENSG00000262223.6	RP11-1055B8.3	-1.5863	-0.0239918	0.112671	0.489361	Colon_Sigmoid
Meta	ENSG00000203791.14	METTL10	-1.58627	-0.016837	0.112679	0.489361	Colon_Sigmoid
Meta	ENSG00000144199.11	FAHD2B	1.58512	0.0141018	0.112938	0.489361	Colon_Sigmoid
Meta	ENSG00000198246.7	SLC29A3	1.58505	0.0439461	0.112956	0.489361	Colon_Sigmoid
Meta	ENSG00000204531.17	POU5F1	1.58466	0.00819385	0.113043	0.489361	Colon_Sigmoid
Meta	ENSG00000153815.16	CMIP	1.58464	0.0518466	0.113049	0.489361	Colon_Sigmoid
Meta	ENSG00000006611.15	USH1C	-1.5846	-0.049772	0.113058	0.489361	Colon_Sigmoid
Meta	ENSG00000127947.15	PTPN12	1.58375	0.0182392	0.113251	0.489852	Colon_Sigmoid
Meta	ENSG00000085982.13	USP40	-1.58316	-0.026257	0.113386	0.489943	Colon_Sigmoid
Meta	ENSG00000148175.12	STOM	-1.58286	-0.0407084	0.113454	0.489943	Colon_Sigmoid
Meta	ENSG00000113916.17	BCL6	1.5826	0.112661	0.113512	0.489943	Colon_Sigmoid
Meta	ENSG00000112761.20	WISP3	1.58201	0.0238038	0.113648	0.490188	Colon_Sigmoid
Meta	ENSG00000103245.13	NARFL	1.58112	0.0112385	0.11385	0.490712	Colon_Sigmoid
Meta	ENSG00000136205.16	TNS3	-1.58031	-0.0407582	0.114036	0.491143	Colon_Sigmoid
Meta	ENSG00000173548.8	SNX33	-1.57999	-0.0414454	0.11411	0.491143	Colon_Sigmoid
Meta	ENSG00000142937.11	RPS8	1.57909	0.0559127	0.114314	0.49168	Colon_Sigmoid
Meta	ENSG00000250334.5	LINC00989	-1.57746	-0.0139247	0.114689	0.492947	Colon_Sigmoid
Meta	ENSG00000198039.11	ZNF273	1.57618	0.0120245	0.114984	0.49387	Colon_Sigmoid
Meta	ENSG00000182704.7	TSKU	-1.57511	-0.0811286	0.115232	0.494411	Colon_Sigmoid
Meta	ENSG00000127884.4	ECHS1	1.57431	0.026159	0.115415	0.494411	Colon_Sigmoid
Meta	ENSG00000227388.2	RP11-112J3.16	-1.57429	-0.0149433	0.115421	0.494411	Colon_Sigmoid
Meta	ENSG00000100243.20	CYB5R3	1.57402	0.0404213	0.115483	0.494411	Colon_Sigmoid
Meta	ENSG00000228022.5	HCG20	1.57389	0.00891837	0.115513	0.494411	Colon_Sigmoid
Meta	ENSG00000244509.3	APOBEC3C	-1.57135	-0.0370943	0.116102	0.496586	Colon_Sigmoid
Meta	ENSG00000160972.9	PPP1R16A	-1.56994	-0.060049	0.11643	0.497643	Colon_Sigmoid
Meta	ENSG00000213901.10	SLC23A3	1.56928	0.0401994	0.116582	0.497946	Colon_Sigmoid
Meta	ENSG00000163239.12	TDRD10	-1.56888	-0.0166628	0.116675	0.497997	Colon_Sigmoid
Meta	ENSG00000144230.16	GPR17	1.56756	0.00713925	0.116984	0.498943	Colon_Sigmoid
Meta	ENSG00000108587.15	GOSR1	-1.56724	-0.0806464	0.117059	0.498943	Colon_Sigmoid
Meta	ENSG00000109072.13	VTN	-1.56479	-0.0405876	0.117632	0.501039	Colon_Sigmoid
Meta	ENSG00000267107.6	PCAT19	1.56443	0.0206353	0.117716	0.501047	Colon_Sigmoid
Meta	ENSG00000173267.13	SNCG	1.56375	0.0465566	0.117876	0.501379	Colon_Sigmoid
Meta	ENSG00000078177.13	N4BP2	1.56294	0.0224666	0.118066	0.501841	Colon_Sigmoid
Meta	ENSG00000156170.12	NDUFAF6	1.56136	0.0140865	0.118438	0.503074	Colon_Sigmoid
Meta	ENSG00000197360.9	ZNF98	-1.56057	-0.00558961	0.118625	0.503139	Colon_Sigmoid
Meta	ENSG00000003249.13	DBNDD1	-1.56036	-0.00802052	0.118675	0.503139	Colon_Sigmoid
Meta	ENSG00000100156.10	SLC16A8	-1.55994	-0.0364699	0.118775	0.503139	Colon_Sigmoid
Meta	ENSG00000184898.6	RBM43	-1.55991	-0.0322128	0.118781	0.503139	Colon_Sigmoid
Meta	ENSG00000266490.1	CTD-2349P21.9	1.55864	0.0173028	0.119081	0.504063	Colon_Sigmoid
Meta	ENSG00000197217.12	ENTPD4	-1.55795	-0.0332726	0.119245	0.504067	Colon_Sigmoid
Meta	ENSG00000104835.14	SARS2	-1.55795	-0.042347	0.119246	0.504067	Colon_Sigmoid
Meta	ENSG00000130038.9	CRACR2A	1.55684	0.0234076	0.119508	0.504431	Colon_Sigmoid
Meta	ENSG00000170802.15	FOXN2	-1.55672	-0.0260506	0.119538	0.504431	Colon_Sigmoid
Meta	ENSG00000165716.10	FAM69B	1.55655	0.0149137	0.119579	0.504431	Colon_Sigmoid
Meta	ENSG00000135862.5	LAMC1	-1.55593	-0.0697394	0.119724	0.504699	Colon_Sigmoid
Meta	ENSG00000023191.16	RNH1	1.5538	0.0350366	0.120231	0.505462	Colon_Sigmoid
Meta	ENSG00000274184.1	RP11-158H5.8	-1.55353	-0.0177177	0.120295	0.505462	Colon_Sigmoid
Meta	ENSG00000105880.4	DLX5	1.5533	0.0347909	0.120352	0.505462	Colon_Sigmoid
Meta	ENSG00000171853.15	TRAPPC12	-1.55287	-0.0287889	0.120454	0.505462	Colon_Sigmoid
Meta	ENSG00000232063.1	RP11-307E17.8	-1.55262	-0.00959685	0.120515	0.505462	Colon_Sigmoid
Meta	ENSG00000188779.10	SKOR1	1.55255	0.0253507	0.12053	0.505462	Colon_Sigmoid
Meta	ENSG00000114988.11	LMAN2L	-1.55252	-0.0326736	0.120538	0.505462	Colon_Sigmoid
Meta	ENSG00000005206.16	SPPL2B	1.55241	0.0540583	0.120564	0.505462	Colon_Sigmoid
Meta	ENSG00000186468.12	RPS23	1.55201	0.0102286	0.120661	0.505524	Colon_Sigmoid
Meta	ENSG00000165526.8	RPUSD4	1.55141	0.0428917	0.120803	0.50555	Colon_Sigmoid
Meta	ENSG00000187021.14	PNLIPRP1	1.55104	0.0397455	0.120892	0.50555	Colon_Sigmoid
Meta	ENSG00000197181.11	PIWIL2	1.55095	0.00847422	0.120914	0.50555	Colon_Sigmoid
Meta	ENSG00000225331.1	LINC01678	-1.54958	-0.00576647	0.121243	0.50658	Colon_Sigmoid
Meta	ENSG00000120539.14	MASTL	-1.54771	-0.0079481	0.121693	0.506989	Colon_Sigmoid
Meta	ENSG00000000460.16	C1orf112	1.54756	0.0190788	0.121729	0.506989	Colon_Sigmoid
Meta	ENSG00000264520.1	RP4-777O23.2	1.54755	0.019539	0.121732	0.506989	Colon_Sigmoid
Meta	ENSG00000016402.13	IL20RA	-1.54749	-0.0628764	0.121745	0.506989	Colon_Sigmoid
Meta	ENSG00000057468.6	MSH4	-1.54746	-0.00843276	0.121753	0.506989	Colon_Sigmoid
Meta	ENSG00000180917.17	CMTR2	-1.54658	-0.02817	0.121964	0.507239	Colon_Sigmoid
Meta	ENSG00000187773.8	FAM69C	1.54563	0.0807215	0.122194	0.507239	Colon_Sigmoid
Meta	ENSG00000248810.1	RP11-362F19.1	1.54563	0.0249428	0.122195	0.507239	Colon_Sigmoid
Meta	ENSG00000204387.12	C6orf48	1.54551	0.0284774	0.122224	0.507239	Colon_Sigmoid
Meta	ENSG00000188895.11	MSL1	-1.5455	-0.0187819	0.122226	0.507239	Colon_Sigmoid
Meta	ENSG00000172992.11	DCAKD	-1.54468	-0.00764737	0.122424	0.507532	Colon_Sigmoid
Meta	ENSG00000138172.10	CALHM2	1.54452	0.024705	0.122462	0.507532	Colon_Sigmoid
Meta	ENSG00000135931.17	ARMC9	1.54336	0.0333659	0.122744	0.507902	Colon_Sigmoid
Meta	ENSG00000164946.19	FREM1	1.54278	0.00850172	0.122884	0.507902	Colon_Sigmoid
Meta	ENSG00000107651.12	SEC23IP	1.54236	0.0368412	0.122986	0.507902	Colon_Sigmoid
Meta	ENSG00000183067.5	IGSF5	-1.54222	-0.0103475	0.123021	0.507902	Colon_Sigmoid
Meta	ENSG00000100239.15	PPP6R2	1.54214	0.0231591	0.123039	0.507902	Colon_Sigmoid
Meta	ENSG00000226409.2	RP11-735G4.1	1.54211	0.0351087	0.123047	0.507902	Colon_Sigmoid
Meta	ENSG00000157152.16	SYN2	1.54082	0.0478706	0.12336	0.50885	Colon_Sigmoid
Meta	ENSG00000205659.10	LIN52	1.53993	0.0181942	0.123578	0.509406	Colon_Sigmoid
Meta	ENSG00000142798.17	HSPG2	-1.53942	-0.0377376	0.123702	0.509575	Colon_Sigmoid
Meta	ENSG00000143622.10	RIT1	-1.53849	-0.0168218	0.12393	0.5097	Colon_Sigmoid
Meta	ENSG00000127837.9	AAMP	1.53796	0.0346194	0.124059	0.5097	Colon_Sigmoid
Meta	ENSG00000090615.14	GOLGA3	1.53782	0.0292354	0.124092	0.5097	Colon_Sigmoid
Meta	ENSG00000131591.17	C1orf159	-1.53743	-0.0253527	0.124189	0.5097	Colon_Sigmoid
Meta	ENSG00000076321.10	KLHL20	-1.53699	-0.0561146	0.124295	0.5097	Colon_Sigmoid
Meta	ENSG00000155592.15	ZKSCAN2	-1.53663	-0.0208564	0.124383	0.5097	Colon_Sigmoid
Meta	ENSG00000124380.10	SNRNP27	1.5363	0.0352018	0.124465	0.5097	Colon_Sigmoid
Meta	ENSG00000250565.6	ATP6V1E2	-1.53625	-0.00982664	0.124476	0.5097	Colon_Sigmoid
Meta	ENSG00000144596.12	GRIP2	-1.53624	-0.0138708	0.124479	0.5097	Colon_Sigmoid
Meta	ENSG00000172469.15	MANEA	-1.53469	-0.0283401	0.12486	0.510919	Colon_Sigmoid
Meta	ENSG00000125637.15	PSD4	-1.53301	-0.0153609	0.125274	0.512272	Colon_Sigmoid
Meta	ENSG00000008130.15	NADK	1.53225	0.0462308	0.12546	0.512292	Colon_Sigmoid
Meta	ENSG00000242516.1	LINC00960	1.5321	0.0192361	0.125497	0.512292	Colon_Sigmoid
Meta	ENSG00000104549.11	SQLE	-1.53197	-0.0330214	0.125529	0.512292	Colon_Sigmoid
Meta	ENSG00000112110.9	MRPL18	1.5312	0.0156105	0.12572	0.512732	Colon_Sigmoid
Meta	ENSG00000241058.3	NSUN6	-1.53073	-0.012332	0.125837	0.512865	Colon_Sigmoid
Meta	ENSG00000259129.5	LINC00648	-1.53033	-0.0167468	0.125934	0.512923	Colon_Sigmoid
Meta	ENSG00000077463.14	SIRT6	1.52983	0.0194819	0.126059	0.513091	Colon_Sigmoid
Meta	ENSG00000180245.4	RRH	-1.52846	-0.0292017	0.126399	0.514132	Colon_Sigmoid
Meta	ENSG00000248905.8	FMN1	-1.52801	-0.0239164	0.12651	0.514244	Colon_Sigmoid
Meta	ENSG00000096996.15	IL12RB1	1.52491	0.0354502	0.127283	0.516752	Colon_Sigmoid
Meta	ENSG00000169220.17	RGS14	1.52486	0.0180462	0.127295	0.516752	Colon_Sigmoid
Meta	ENSG00000168778.11	TCTN2	1.52336	0.00637342	0.127667	0.517498	Colon_Sigmoid
Meta	ENSG00000204147.9	ASAH2B	1.52331	0.0199918	0.12768	0.517498	Colon_Sigmoid
Meta	ENSG00000198336.9	MYL4	1.52303	0.0135123	0.12775	0.517498	Colon_Sigmoid
Meta	ENSG00000120327.6	PCDHB14	1.52272	0.0299606	0.127828	0.517498	Colon_Sigmoid
Meta	ENSG00000151500.14	THYN1	-1.52235	-0.0203744	0.127922	0.517498	Colon_Sigmoid
Meta	ENSG00000254281.1	KB-1507C5.4	-1.5221	-0.0144322	0.127984	0.517498	Colon_Sigmoid
Meta	ENSG00000113504.20	SLC12A7	1.52125	0.0305961	0.128197	0.518017	Colon_Sigmoid
Meta	ENSG00000271119.1	CTD-2012J19.3	-1.52067	-0.0413548	0.128342	0.518262	Colon_Sigmoid
Meta	ENSG00000107929.14	LARP4B	-1.51996	-0.107352	0.12852	0.518641	Colon_Sigmoid
Meta	ENSG00000165730.14	STOX1	-1.51955	-0.00942666	0.128625	0.518723	Colon_Sigmoid
Meta	ENSG00000183066.14	WBP2NL	-1.51866	-0.0132458	0.128848	0.519134	Colon_Sigmoid
Meta	ENSG00000272398.5	CD24	1.51845	0.0397287	0.1289	0.519134	Colon_Sigmoid
Meta	ENSG00000010282.14	HHATL	1.51813	0.0173288	0.12898	0.519134	Colon_Sigmoid
Meta	ENSG00000125651.13	GTF2F1	-1.51734	-0.0240142	0.12918	0.519352	Colon_Sigmoid
Meta	ENSG00000225978.3	HAR1A	1.51701	0.0155707	0.129265	0.519352	Colon_Sigmoid
Meta	ENSG00000196684.12	HSH2D	1.51691	0.0177366	0.12929	0.519352	Colon_Sigmoid
Meta	ENSG00000106686.16	SPATA6L	-1.51639	-0.0222065	0.129422	0.519352	Colon_Sigmoid
Meta	ENSG00000055483.19	USP36	1.51619	0.0185629	0.12947	0.519352	Colon_Sigmoid
Meta	ENSG00000154767.14	XPC	-1.51591	-0.0829936	0.129542	0.519352	Colon_Sigmoid
Meta	ENSG00000148925.10	BTBD10	1.51493	0.0251235	0.12979	0.519551	Colon_Sigmoid
Meta	ENSG00000260657.2	RP11-315D16.4	1.5148	0.00577521	0.129824	0.519551	Colon_Sigmoid
Meta	ENSG00000184887.13	BTBD6	-1.51471	-0.0171485	0.129845	0.519551	Colon_Sigmoid
Meta	ENSG00000085365.17	SCAMP1	-1.51408	-0.1314	0.130004	0.519652	Colon_Sigmoid
Meta	ENSG00000171931.12	FBXW10	1.51394	0.029325	0.13004	0.519652	Colon_Sigmoid
Meta	ENSG00000196693.14	ZNF33B	1.51302	0.021223	0.130274	0.52025	Colon_Sigmoid
Meta	ENSG00000162076.12	FLYWCH2	1.51224	0.0421363	0.130472	0.520486	Colon_Sigmoid
Meta	ENSG00000004468.12	CD38	1.51212	0.0255135	0.130503	0.520486	Colon_Sigmoid
Meta	ENSG00000119655.10	NPC2	1.51174	0.0907226	0.1306	0.520536	Colon_Sigmoid
Meta	ENSG00000139055.6	ERP27	-1.51119	-0.0320769	0.130739	0.520752	Colon_Sigmoid
Meta	ENSG00000145555.14	MYO10	-1.51025	-0.0187059	0.130979	0.521369	Colon_Sigmoid
Meta	ENSG00000138778.11	CENPE	1.50897	0.0343398	0.131307	0.522338	Colon_Sigmoid
Meta	ENSG00000182400.14	TRAPPC6B	-1.50822	-0.0333588	0.131499	0.522521	Colon_Sigmoid
Meta	ENSG00000116641.17	DOCK7	-1.50766	-0.0273382	0.131641	0.522521	Colon_Sigmoid
Meta	ENSG00000066739.11	ATG2B	-1.50723	-0.0355023	0.131752	0.522521	Colon_Sigmoid
Meta	ENSG00000269514.1	RP11-370I10.12	1.50707	0.0284081	0.131794	0.522521	Colon_Sigmoid
Meta	ENSG00000114473.13	IQCG	-1.50698	-0.0327858	0.131816	0.522521	Colon_Sigmoid
Meta	ENSG00000165895.17	ARHGAP42	1.50679	0.0363191	0.131864	0.522521	Colon_Sigmoid
Meta	ENSG00000271643.1	RP11-10C24.3	1.5056	0.0233223	0.13217	0.523396	Colon_Sigmoid
Meta	ENSG00000116675.15	DNAJC6	1.5045	0.046798	0.132454	0.523826	Colon_Sigmoid
Meta	ENSG00000104979.8	C19orf53	-1.50442	-0.0209102	0.132473	0.523826	Colon_Sigmoid
Meta	ENSG00000171954.12	CYP4F22	-1.50418	-0.0144517	0.132534	0.523826	Colon_Sigmoid
Meta	ENSG00000058453.16	CROCC	-1.50256	-0.0177259	0.132954	0.525145	Colon_Sigmoid
Meta	ENSG00000186017.14	ZNF566	-1.50081	-0.0671075	0.133406	0.526123	Colon_Sigmoid
Meta	ENSG00000130783.13	CCDC62	1.50063	0.0208695	0.133451	0.526123	Colon_Sigmoid
Meta	ENSG00000136371.10	MTHFS	1.5006	0.00634058	0.133458	0.526123	Colon_Sigmoid
Meta	ENSG00000255374.3	TAS2R43	1.49923	0.00638134	0.133814	0.527029	Colon_Sigmoid
Meta	ENSG00000166359.10	WDR88	1.49905	0.0209431	0.13386	0.527029	Colon_Sigmoid
Meta	ENSG00000072163.19	LIMS2	1.49731	0.0237878	0.134312	0.528471	Colon_Sigmoid
Meta	ENSG00000197563.10	PIGN	1.49676	0.0198421	0.134456	0.528699	Colon_Sigmoid
Meta	ENSG00000125534.9	PPDPF	1.49576	0.019989	0.134716	0.529376	Colon_Sigmoid
Meta	ENSG00000066185.12	ZMYND12	-1.49544	-0.0148367	0.1348	0.529376	Colon_Sigmoid
Meta	ENSG00000006744.18	ELAC2	1.49474	0.0106035	0.134981	0.529474	Colon_Sigmoid
Meta	ENSG00000143442.21	POGZ	1.49468	0.0394658	0.134998	0.529474	Colon_Sigmoid
Meta	ENSG00000171916.16	LGALS9C	1.49363	0.0472922	0.135273	0.530138	Colon_Sigmoid
Meta	ENSG00000125046.14	SSUH2	-1.49337	-0.0186104	0.13534	0.530138	Colon_Sigmoid
Meta	ENSG00000213462.4	ERV3-1	-1.49264	-0.00668081	0.135532	0.530417	Colon_Sigmoid
Meta	ENSG00000110888.17	CAPRIN2	1.49244	0.0192395	0.135584	0.530417	Colon_Sigmoid
Meta	ENSG00000145911.5	N4BP3	1.49169	0.0251329	0.13578	0.530672	Colon_Sigmoid
Meta	ENSG00000115364.13	MRPL19	-1.49153	-0.0122527	0.135822	0.530672	Colon_Sigmoid
Meta	ENSG00000064607.16	SUGP2	-1.49084	-0.0699416	0.136003	0.531041	Colon_Sigmoid
Meta	ENSG00000181444.12	ZNF467	1.49019	0.0175527	0.136174	0.531373	Colon_Sigmoid
Meta	ENSG00000166352.15	C11orf74	-1.4895	-0.0328901	0.136357	0.531719	Colon_Sigmoid
Meta	ENSG00000089335.20	ZNF302	1.4892	0.0152464	0.136436	0.531719	Colon_Sigmoid
Meta	ENSG00000005486.16	RHBDD2	1.48884	0.0270441	0.136531	0.531751	Colon_Sigmoid
Meta	ENSG00000162729.13	IGSF8	1.4878	0.0173347	0.136804	0.532479	Colon_Sigmoid
Meta	ENSG00000100302.6	RASD2	-1.48733	-0.0330322	0.136927	0.53262	Colon_Sigmoid
Meta	ENSG00000114656.10	KIAA1257	1.48686	0.0330251	0.137051	0.532763	Colon_Sigmoid
Meta	ENSG00000175697.10	GPR156	-1.48626	-0.0205833	0.137212	0.532901	Colon_Sigmoid
Meta	ENSG00000130396.20	AFDN	-1.48607	-0.0228991	0.13726	0.532901	Colon_Sigmoid
Meta	ENSG00000123453.17	SARDH	1.48444	0.00785603	0.137692	0.533944	Colon_Sigmoid
Meta	ENSG00000109832.13	DDX25	-1.4844	-0.0293721	0.137702	0.533944	Colon_Sigmoid
Meta	ENSG00000125247.15	TMTC4	-1.48274	-0.0109097	0.138143	0.535077	Colon_Sigmoid
Meta	ENSG00000174796.12	THAP6	-1.48245	-0.0363958	0.13822	0.535077	Colon_Sigmoid
Meta	ENSG00000081665.13	ZNF506	1.48232	0.0376589	0.138256	0.535077	Colon_Sigmoid
Meta	ENSG00000163961.4	RNF168	1.4811	0.0401735	0.138579	0.535678	Colon_Sigmoid
Meta	ENSG00000188010.12	MORN2	1.48045	0.0142239	0.138753	0.535678	Colon_Sigmoid
Meta	ENSG00000164258.11	NDUFS4	1.47989	0.0566964	0.138903	0.535678	Colon_Sigmoid
Meta	ENSG00000145982.11	FARS2	1.47957	0.0261654	0.138987	0.535678	Colon_Sigmoid
Meta	ENSG00000178809.11	TRIM73	-1.47954	-0.0163476	0.138997	0.535678	Colon_Sigmoid
Meta	ENSG00000109339.19	MAPK10	1.47946	0.0204538	0.139016	0.535678	Colon_Sigmoid
Meta	ENSG00000255874.2	LINC00346	1.47944	0.0268282	0.139022	0.535678	Colon_Sigmoid
Meta	ENSG00000158825.5	CDA	1.47807	0.0148859	0.139388	0.536032	Colon_Sigmoid
Meta	ENSG00000164627.17	KIF6	-1.47798	-0.00699087	0.139414	0.536032	Colon_Sigmoid
Meta	ENSG00000158023.9	WDR66	1.47787	0.00697178	0.139442	0.536032	Colon_Sigmoid
Meta	ENSG00000179965.11	ZNF771	1.47767	0.0382263	0.139495	0.536032	Colon_Sigmoid
Meta	ENSG00000181513.14	ACBD4	1.47747	0.0412548	0.13955	0.536032	Colon_Sigmoid
Meta	ENSG00000196381.10	ZNF781	-1.47712	-0.0275475	0.139642	0.536051	Colon_Sigmoid
Meta	ENSG00000143196.4	DPT	-1.47673	-0.0598353	0.139748	0.536124	Colon_Sigmoid
Meta	ENSG00000181396.12	OGFOD3	1.47616	0.00926331	0.1399	0.536372	Colon_Sigmoid
Meta	ENSG00000083290.19	ULK2	1.47573	0.0249388	0.140017	0.536486	Colon_Sigmoid
Meta	ENSG00000264247.1	LINC00909	1.47509	0.0121325	0.140187	0.536567	Colon_Sigmoid
Meta	ENSG00000158062.20	UBXN11	-1.475	-0.0165216	0.140213	0.536567	Colon_Sigmoid
Meta	ENSG00000114670.13	NEK11	1.47422	0.032108	0.140423	0.537035	Colon_Sigmoid
Meta	ENSG00000170464.9	DNAJC18	1.47268	0.0127598	0.140838	0.537677	Colon_Sigmoid
Meta	ENSG00000108176.14	DNAJC12	1.47253	0.0492081	0.140877	0.537677	Colon_Sigmoid
Meta	ENSG00000177432.6	NAP1L5	-1.47212	-0.0246579	0.140989	0.537677	Colon_Sigmoid
Meta	ENSG00000104497.13	SNX16	1.47188	0.00705715	0.141053	0.537677	Colon_Sigmoid
Meta	ENSG00000156136.9	DCK	-1.47162	-0.0193555	0.141124	0.537677	Colon_Sigmoid
Meta	ENSG00000128185.9	DGCR6L	1.47151	0.0164551	0.141152	0.537677	Colon_Sigmoid
Meta	ENSG00000110900.14	TSPAN11	-1.47102	-0.0445735	0.141287	0.537677	Colon_Sigmoid
Meta	ENSG00000152926.14	ZNF117	-1.471	-0.0103438	0.141291	0.537677	Colon_Sigmoid
Meta	ENSG00000254087.7	LYN	-1.4706	-0.0190786	0.141398	0.537751	Colon_Sigmoid
Meta	ENSG00000184292.6	TACSTD2	1.47023	0.0128471	0.141499	0.537802	Colon_Sigmoid
Meta	ENSG00000006118.14	TMEM132A	1.46825	0.0475462	0.142036	0.539508	Colon_Sigmoid
Meta	ENSG00000134240.11	HMGCS2	-1.46621	-0.0434053	0.142591	0.541283	Colon_Sigmoid
Meta	ENSG00000128815.19	WDFY4	1.46582	0.0251936	0.142697	0.541349	Colon_Sigmoid
Meta	ENSG00000100429.17	HDAC10	1.4643	0.0133437	0.143113	0.542301	Colon_Sigmoid
Meta	ENSG00000132698.14	RAB25	1.46425	0.0549593	0.143124	0.542301	Colon_Sigmoid
Meta	ENSG00000272444.1	RP11-1017G21.6	-1.46338	-0.0155987	0.143364	0.542473	Colon_Sigmoid
Meta	ENSG00000184349.12	EFNA5	-1.46327	-0.0166908	0.143393	0.542473	Colon_Sigmoid
Meta	ENSG00000027847.13	B4GALT7	-1.46312	-0.0153364	0.143435	0.542473	Colon_Sigmoid
Meta	ENSG00000047579.19	DTNBP1	1.4622	0.0208096	0.143687	0.543092	Colon_Sigmoid
Meta	ENSG00000163848.19	ZNF148	-1.46114	-0.0526544	0.143978	0.543605	Colon_Sigmoid
Meta	ENSG00000212719.10	C17orf51	-1.46103	-0.0348062	0.144008	0.543605	Colon_Sigmoid
Meta	ENSG00000177570.13	SAMD12	1.4607	0.0246346	0.144098	0.543605	Colon_Sigmoid
Meta	ENSG00000172301.10	COPRS	1.46028	0.0342265	0.144214	0.543605	Colon_Sigmoid
Meta	ENSG00000010017.12	RANBP9	-1.46001	-0.0556811	0.144287	0.543605	Colon_Sigmoid
Meta	ENSG00000196230.12	TUBB	-1.45977	-0.0775552	0.144353	0.543605	Colon_Sigmoid
Meta	ENSG00000237560.5	LINC01497	1.45919	0.00903566	0.144512	0.543869	Colon_Sigmoid
Meta	ENSG00000196417.12	ZNF765	1.45876	0.0130262	0.14463	0.543979	Colon_Sigmoid
Meta	ENSG00000271590.1	RP11-181E10.3	-1.45772	-0.0293213	0.144917	0.544723	Colon_Sigmoid
Meta	ENSG00000188385.11	JAKMIP3	1.45643	0.00976048	0.145273	0.545728	Colon_Sigmoid
Meta	ENSG00000157800.17	SLC37A3	-1.45559	-0.0154607	0.145507	0.546044	Colon_Sigmoid
Meta	ENSG00000106771.12	TMEM245	-1.45549	-0.0502272	0.145535	0.546044	Colon_Sigmoid
Meta	ENSG00000259330.2	INAFM2	-1.45476	-0.0367598	0.145736	0.546465	Colon_Sigmoid
Meta	ENSG00000144455.13	SUMF1	1.45412	0.00812856	0.145914	0.546577	Colon_Sigmoid
Meta	ENSG00000257365.7	FNTB	-1.4537	-0.0339547	0.146029	0.546577	Colon_Sigmoid
Meta	ENSG00000259737.6	RP11-475A13.1	1.45369	0.0363022	0.146033	0.546577	Colon_Sigmoid
Meta	ENSG00000064703.11	DDX20	1.45259	0.0300497	0.146338	0.547108	Colon_Sigmoid
Meta	ENSG00000144182.16	LIPT1	1.45254	0.0113193	0.146353	0.547108	Colon_Sigmoid
Meta	ENSG00000163389.10	POGLUT1	1.45168	0.00736205	0.146592	0.547668	Colon_Sigmoid
Meta	ENSG00000270964.1	RP11-502I4.3	-1.45135	-0.00842628	0.146682	0.547673	Colon_Sigmoid
Meta	ENSG00000196352.14	CD55	1.45061	0.0180398	0.146887	0.548106	Colon_Sigmoid
Meta	ENSG00000274156.1	RP11-407N8.6	1.4502	0.0553534	0.147002	0.548201	Colon_Sigmoid
Meta	ENSG00000188738.14	FSIP2	1.44926	0.0175731	0.147265	0.548849	Colon_Sigmoid
Meta	ENSG00000281205.1	LINC00950	-1.44821	-0.0231734	0.147558	0.549606	Colon_Sigmoid
Meta	ENSG00000007341.18	ST7L	-1.4477	-0.00907856	0.1477	0.549767	Colon_Sigmoid
Meta	ENSG00000154479.12	CCDC173	1.4465	0.0139901	0.148037	0.549767	Colon_Sigmoid
Meta	ENSG00000112339.14	HBS1L	1.44592	0.030592	0.148199	0.549767	Colon_Sigmoid
Meta	ENSG00000104522.15	TSTA3	1.44559	0.022971	0.148293	0.549767	Colon_Sigmoid
Meta	ENSG00000079335.18	CDC14A	1.44543	0.0205881	0.148336	0.549767	Colon_Sigmoid
Meta	ENSG00000185499.16	MUC1	1.44533	0.0470911	0.148365	0.549767	Colon_Sigmoid
Meta	ENSG00000175279.21	CENPS	1.44521	0.0261303	0.148399	0.549767	Colon_Sigmoid
Meta	ENSG00000125257.13	ABCC4	-1.44485	-0.0285015	0.1485	0.549767	Colon_Sigmoid
Meta	ENSG00000170175.10	CHRNB1	1.4447	0.00998556	0.148542	0.549767	Colon_Sigmoid
Meta	ENSG00000130300.8	PLVAP	1.44459	0.0120648	0.148574	0.549767	Colon_Sigmoid
Meta	ENSG00000166743.9	ACSM1	1.44431	0.0129423	0.148651	0.549767	Colon_Sigmoid
Meta	ENSG00000105254.11	TBCB	-1.44423	-0.0287378	0.148675	0.549767	Colon_Sigmoid
Meta	ENSG00000106263.17	EIF3B	-1.4438	-0.0072624	0.148795	0.549845	Colon_Sigmoid
Meta	ENSG00000172568.4	FNDC9	1.44333	0.009389	0.148929	0.549845	Colon_Sigmoid
Meta	ENSG00000124145.6	SDC4	-1.44299	-0.0669909	0.149024	0.549845	Colon_Sigmoid
Meta	ENSG00000143416.20	SELENBP1	-1.44261	-0.0590279	0.14913	0.549845	Colon_Sigmoid
Meta	ENSG00000135480.15	KRT7	1.44256	0.00885385	0.149144	0.549845	Colon_Sigmoid
Meta	ENSG00000151917.17	BEND6	1.4422	0.00921755	0.149246	0.549893	Colon_Sigmoid
Meta	ENSG00000261584.1	RP11-457M11.5	1.44081	0.0074911	0.149638	0.551007	Colon_Sigmoid
Meta	ENSG00000280206.1	CTB-193M12.5	1.43939	0.0305613	0.15004	0.551819	Colon_Sigmoid
Meta	ENSG00000013810.18	TACC3	1.43938	0.0160561	0.150043	0.551819	Colon_Sigmoid
Meta	ENSG00000165568.17	AKR1E2	1.43863	0.0364532	0.150255	0.551819	Colon_Sigmoid
Meta	ENSG00000115419.12	GLS	-1.43856	-0.0327323	0.150275	0.551819	Colon_Sigmoid
Meta	ENSG00000203279.3	RP11-498P14.5	1.43844	0.00655833	0.150308	0.551819	Colon_Sigmoid
Meta	ENSG00000205084.10	TMEM231	1.43804	0.0191173	0.150422	0.551906	Colon_Sigmoid
Meta	ENSG00000197245.5	FAM110D	1.4355	0.0140119	0.151144	0.554225	Colon_Sigmoid
Meta	ENSG00000144031.11	ANKRD53	-1.43488	-0.0132566	0.151321	0.554542	Colon_Sigmoid
Meta	ENSG00000267454.5	ZNF582-AS1	1.43448	0.0128684	0.151435	0.55463	Colon_Sigmoid
Meta	ENSG00000187240.13	DYNC2H1	-1.43377	-0.0212626	0.151638	0.555038	Colon_Sigmoid
Meta	ENSG00000197548.12	ATG7	1.43346	0.0198599	0.151727	0.555038	Colon_Sigmoid
Meta	ENSG00000258602.1	LINC01629	1.43168	0.00499485	0.152235	0.556562	Colon_Sigmoid
Meta	ENSG00000148688.13	RPP30	-1.43074	-0.0371274	0.152504	0.557189	Colon_Sigmoid
Meta	ENSG00000164088.17	PPM1M	-1.43045	-0.0168823	0.152587	0.557189	Colon_Sigmoid
Meta	ENSG00000272049.1	RP11-480D4.6	-1.42952	-0.0163404	0.152854	0.557833	Colon_Sigmoid
Meta	ENSG00000180432.5	CYP8B1	1.42616	0.0193301	0.153822	0.561029	Colon_Sigmoid
Meta	ENSG00000006194.9	ZNF263	1.42556	0.0242663	0.153994	0.561325	Colon_Sigmoid
Meta	ENSG00000196821.9	C6orf106	1.42514	0.0446053	0.154116	0.561436	Colon_Sigmoid
Meta	ENSG00000196460.12	RFX8	-1.42315	-0.00852183	0.154693	0.563204	Colon_Sigmoid
Meta	ENSG00000105397.13	TYK2	-1.42161	-0.0458771	0.155139	0.564321	Colon_Sigmoid
Meta	ENSG00000106066.14	CPVL	1.42146	0.00958989	0.155184	0.564321	Colon_Sigmoid
Meta	ENSG00000189366.9	ALG1L	1.42098	0.00578234	0.155322	0.56449	Colon_Sigmoid
Meta	ENSG00000105447.12	GRWD1	1.42003	0.024859	0.155598	0.56514	Colon_Sigmoid
Meta	ENSG00000155363.18	MOV10	-1.41971	-0.121883	0.155691	0.56514	Colon_Sigmoid
Meta	ENSG00000100296.13	THOC5	-1.41942	-0.00453948	0.155777	0.56514	Colon_Sigmoid
Meta	ENSG00000146535.13	GNA12	-1.41886	-0.0233907	0.155939	0.565334	Colon_Sigmoid
Meta	ENSG00000104231.10	ZFAND1	1.4186	0.0292481	0.156017	0.565334	Colon_Sigmoid
Meta	ENSG00000163938.16	GNL3	-1.41829	-0.0197016	0.156106	0.565334	Colon_Sigmoid
Meta	ENSG00000132031.12	MATN3	1.41776	0.00855522	0.15626	0.565555	Colon_Sigmoid
Meta	ENSG00000206077.10	ZDHHC11B	-1.41619	-0.0623116	0.15672	0.566886	Colon_Sigmoid
Meta	ENSG00000163393.12	SLC22A15	-1.4158	-0.060744	0.156835	0.566968	Colon_Sigmoid
Meta	ENSG00000245468.3	RP11-367J11.3	-1.41529	-0.0215063	0.156985	0.567176	Colon_Sigmoid
Meta	ENSG00000204257.14	HLA-DMA	-1.41356	-0.014567	0.157492	0.568474	Colon_Sigmoid
Meta	ENSG00000113851.14	CRBN	-1.41343	-0.0256626	0.157529	0.568474	Colon_Sigmoid
Meta	ENSG00000163902.11	RPN1	1.413	0.0846451	0.157656	0.568597	Colon_Sigmoid
Meta	ENSG00000018699.11	TTC27	-1.4121	-0.0306902	0.157919	0.569057	Colon_Sigmoid
Meta	ENSG00000184009.9	ACTG1	1.41194	0.0228333	0.157968	0.569057	Colon_Sigmoid
Meta	ENSG00000051825.14	MPHOSPH9	1.40938	0.0350901	0.158723	0.570332	Colon_Sigmoid
Meta	ENSG00000182534.13	MXRA7	-1.40928	-0.00692296	0.158754	0.570332	Colon_Sigmoid
Meta	ENSG00000267302.5	RP11-178C3.2	1.40897	0.0082832	0.158843	0.570332	Colon_Sigmoid
Meta	ENSG00000169826.7	CSGALNACT2	-1.40877	-0.00890094	0.158902	0.570332	Colon_Sigmoid
Meta	ENSG00000171502.14	COL24A1	1.40862	0.0262232	0.158948	0.570332	Colon_Sigmoid
Meta	ENSG00000163380.15	LMOD3	1.40806	0.0111301	0.159112	0.570332	Colon_Sigmoid
Meta	ENSG00000121716.20	PILRB	1.40763	0.00684648	0.159241	0.570332	Colon_Sigmoid
Meta	ENSG00000219626.8	FAM228B	1.40755	0.0136044	0.159265	0.570332	Colon_Sigmoid
Meta	ENSG00000224635.1	RP4-564F22.5	1.4074	0.00408246	0.159308	0.570332	Colon_Sigmoid
Meta	ENSG00000110536.13	PTPMT1	1.40728	0.0310617	0.159344	0.570332	Colon_Sigmoid
Meta	ENSG00000140067.6	FAM181A	-1.40719	-0.0184588	0.159371	0.570332	Colon_Sigmoid
Meta	ENSG00000148814.17	LRRC27	1.40697	0.0115948	0.159437	0.570332	Colon_Sigmoid
Meta	ENSG00000125510.15	OPRL1	1.4065	0.0149462	0.159577	0.570502	Colon_Sigmoid
Meta	ENSG00000033122.18	LRRC7	-1.40516	-0.00818111	0.159975	0.571591	Colon_Sigmoid
Meta	ENSG00000069493.14	CLEC2D	1.40466	0.0123866	0.160122	0.571686	Colon_Sigmoid
Meta	ENSG00000228857.2	AC104653.1	-1.40444	-0.0192212	0.160187	0.571686	Colon_Sigmoid
Meta	ENSG00000168038.10	ULK4	-1.40348	-0.00857019	0.160473	0.572373	Colon_Sigmoid
Meta	ENSG00000283317.1	RP11-122G18.11	-1.40316	-0.0116644	0.160569	0.572379	Colon_Sigmoid
Meta	ENSG00000103269.13	RHBDL1	-1.40285	-0.0168029	0.160661	0.572379	Colon_Sigmoid
Meta	ENSG00000185519.8	FAM131C	1.40051	0.0123406	0.161362	0.573564	Colon_Sigmoid
Meta	ENSG00000100336.17	APOL4	-1.40008	-0.00566524	0.16149	0.573564	Colon_Sigmoid
Meta	ENSG00000102554.13	KLF5	1.39977	0.0518526	0.161582	0.573564	Colon_Sigmoid
Meta	ENSG00000101474.11	APMAP	1.39962	0.0273268	0.161626	0.573564	Colon_Sigmoid
Meta	ENSG00000164073.9	MFSD8	1.39942	0.0267568	0.161686	0.573564	Colon_Sigmoid
Meta	ENSG00000159733.13	ZFYVE28	1.39939	0.0103587	0.161697	0.573564	Colon_Sigmoid
Meta	ENSG00000139190.16	VAMP1	-1.3992	-0.0272182	0.161752	0.573564	Colon_Sigmoid
Meta	ENSG00000088298.12	EDEM2	1.39874	0.0161152	0.16189	0.573564	Colon_Sigmoid
Meta	ENSG00000157214.13	STEAP2	-1.39863	-0.0137311	0.161925	0.573564	Colon_Sigmoid
Meta	ENSG00000100288.19	CHKB	1.39852	0.015292	0.161956	0.573564	Colon_Sigmoid
Meta	ENSG00000137944.17	KYAT3	-1.39831	-0.00819919	0.162021	0.573564	Colon_Sigmoid
Meta	ENSG00000114346.13	ECT2	-1.39649	-0.0342586	0.162567	0.575165	Colon_Sigmoid
Meta	ENSG00000108349.16	CASC3	-1.39614	-0.0460361	0.162673	0.575207	Colon_Sigmoid
Meta	ENSG00000129946.10	SHC2	1.39483	0.0129782	0.163066	0.575248	Colon_Sigmoid
Meta	ENSG00000109991.8	P2RX3	1.39481	0.0155821	0.163072	0.575248	Colon_Sigmoid
Meta	ENSG00000183323.12	CCDC125	1.39452	0.015377	0.163162	0.575248	Colon_Sigmoid
Meta	ENSG00000178852.15	EFCAB13	-1.3943	-0.0121579	0.163228	0.575248	Colon_Sigmoid
Meta	ENSG00000204538.3	PSORS1C2	-1.39399	-0.00423308	0.16332	0.575248	Colon_Sigmoid
Meta	ENSG00000196704.11	AMZ2	-1.39395	-0.0391464	0.163331	0.575248	Colon_Sigmoid
Meta	ENSG00000149485.18	FADS1	-1.39369	-0.0226689	0.16341	0.575248	Colon_Sigmoid
Meta	ENSG00000196511.14	TPK1	1.39332	0.0192364	0.163522	0.575248	Colon_Sigmoid
Meta	ENSG00000254872.3	RP13-870H17.3	-1.39301	-0.0595991	0.163618	0.575248	Colon_Sigmoid
Meta	ENSG00000198912.10	C1orf174	1.393	0.0073983	0.163621	0.575248	Colon_Sigmoid
Meta	ENSG00000145431.10	PDGFC	-1.39268	-0.0407702	0.163718	0.575259	Colon_Sigmoid
Meta	ENSG00000103226.17	NOMO3	-1.39161	-0.0218788	0.16404	0.57546	Colon_Sigmoid
Meta	ENSG00000160307.9	S100B	-1.39152	-0.0460131	0.164066	0.57546	Colon_Sigmoid
Meta	ENSG00000115998.7	C2orf42	1.39129	0.0614096	0.164138	0.57546	Colon_Sigmoid
Meta	ENSG00000166912.16	MTMR10	-1.39125	-0.0131129	0.164149	0.57546	Colon_Sigmoid
Meta	ENSG00000182154.7	MRPL41	-1.39035	-0.0414823	0.164422	0.575801	Colon_Sigmoid
Meta	ENSG00000115539.13	PDCL3	-1.39031	-0.0270245	0.164434	0.575801	Colon_Sigmoid
Meta	ENSG00000128714.5	HOXD13	-1.38991	-0.0210512	0.164557	0.575904	Colon_Sigmoid
Meta	ENSG00000173193.13	PARP14	1.38896	0.00952347	0.164846	0.575985	Colon_Sigmoid
Meta	ENSG00000135632.11	SMYD5	1.38825	0.0498439	0.165062	0.575985	Colon_Sigmoid
Meta	ENSG00000115073.7	ACTR1B	1.38822	0.009852	0.16507	0.575985	Colon_Sigmoid
Meta	ENSG00000075131.9	TIPIN	1.38789	0.00595806	0.165169	0.575985	Colon_Sigmoid
Meta	ENSG00000119383.19	PTPA	-1.38778	-0.0278415	0.165203	0.575985	Colon_Sigmoid
Meta	ENSG00000215012.8	C22orf29	1.38767	0.01185	0.165236	0.575985	Colon_Sigmoid
Meta	ENSG00000165714.10	BORCS5	-1.38767	-0.00899124	0.165237	0.575985	Colon_Sigmoid
Meta	ENSG00000106526.10	ACTR3C	1.38571	0.0298288	0.165836	0.577746	Colon_Sigmoid
Meta	ENSG00000171067.10	C11orf24	1.38498	0.0421241	0.166058	0.578192	Colon_Sigmoid
Meta	ENSG00000196735.11	HLA-DQA1	-1.38369	-0.00887972	0.166452	0.579235	Colon_Sigmoid
Meta	ENSG00000107614.21	TRDMT1	-1.38306	-0.011094	0.166646	0.579581	Colon_Sigmoid
Meta	ENSG00000272505.1	RP11-981G7.6	-1.38238	-0.0101988	0.166855	0.579956	Colon_Sigmoid
Meta	ENSG00000183309.11	ZNF623	1.38209	0.0151012	0.166943	0.579956	Colon_Sigmoid
Meta	ENSG00000051009.10	FAM160A2	-1.38122	-0.0210883	0.167212	0.580563	Colon_Sigmoid
Meta	ENSG00000168404.12	MLKL	1.37927	0.0173414	0.167811	0.582128	Colon_Sigmoid
Meta	ENSG00000183778.17	B3GALT5	-1.37914	-0.0346696	0.167852	0.582128	Colon_Sigmoid
Meta	ENSG00000188976.10	NOC2L	-1.37871	-0.0642483	0.167985	0.58226	Colon_Sigmoid
Meta	ENSG00000166451.13	CENPN	1.37806	0.0189319	0.168185	0.582463	Colon_Sigmoid
Meta	ENSG00000007376.7	RPUSD1	-1.3779	-0.026269	0.168233	0.582463	Colon_Sigmoid
Meta	ENSG00000226029.1	LINC01772	1.37733	0.0288547	0.168409	0.582744	Colon_Sigmoid
Meta	ENSG00000137404.14	NRM	1.37698	0.0378506	0.168518	0.582792	Colon_Sigmoid
Meta	ENSG00000246922.8	UBAP1L	1.37666	0.0175551	0.168617	0.582805	Colon_Sigmoid
Meta	ENSG00000090863.11	GLG1	-1.3761	-0.00815244	0.168789	0.582923	Colon_Sigmoid
Meta	ENSG00000249797.1	LINC02147	-1.37594	-0.0132208	0.168841	0.582923	Colon_Sigmoid
Meta	ENSG00000145743.15	FBXL17	1.37521	0.119435	0.169066	0.583076	Colon_Sigmoid
Meta	ENSG00000128944.13	KNSTRN	-1.37518	-0.00464698	0.169075	0.583076	Colon_Sigmoid
Meta	ENSG00000169660.15	HEXDC	-1.37437	-0.00725366	0.169326	0.58346	Colon_Sigmoid
Meta	ENSG00000196502.11	SULT1A1	1.37381	0.0143571	0.1695	0.58346	Colon_Sigmoid
Meta	ENSG00000104324.15	CPQ	1.37363	0.0204431	0.169558	0.58346	Colon_Sigmoid
Meta	ENSG00000069943.9	PIGB	1.3736	0.00736521	0.169566	0.58346	Colon_Sigmoid
Meta	ENSG00000125375.14	ATP5S	1.37238	0.0394679	0.169946	0.584175	Colon_Sigmoid
Meta	ENSG00000140675.12	SLC5A2	1.37232	0.0101811	0.169964	0.584175	Colon_Sigmoid
Meta	ENSG00000171790.15	SLFNL1	1.37129	0.0394611	0.170284	0.584946	Colon_Sigmoid
Meta	ENSG00000250067.11	YJEFN3	1.37085	0.0259845	0.170422	0.585092	Colon_Sigmoid
Meta	ENSG00000138802.11	SEC24B	-1.37047	-0.0296715	0.170541	0.585175	Colon_Sigmoid
Meta	ENSG00000183828.14	NUDT14	-1.36975	-0.0193694	0.170766	0.585362	Colon_Sigmoid
Meta	ENSG00000185024.16	BRF1	1.36934	0.022342	0.170893	0.585362	Colon_Sigmoid
Meta	ENSG00000168938.5	PPIC	1.36905	0.0131989	0.170984	0.585362	Colon_Sigmoid
Meta	ENSG00000111728.10	ST8SIA1	-1.36856	-0.0135588	0.171138	0.585362	Colon_Sigmoid
Meta	ENSG00000107897.18	ACBD5	1.36836	0.110072	0.1712	0.585362	Colon_Sigmoid
Meta	ENSG00000136631.12	VPS45	-1.36822	-0.0519787	0.171243	0.585362	Colon_Sigmoid
Meta	ENSG00000082258.12	CCNT2	1.36781	0.0282138	0.17137	0.585362	Colon_Sigmoid
Meta	ENSG00000229373.8	LINC00452	-1.36775	-0.0256026	0.17139	0.585362	Colon_Sigmoid
Meta	ENSG00000121957.12	GPSM2	-1.36728	-0.0249666	0.171538	0.585362	Colon_Sigmoid
Meta	ENSG00000109794.13	FAM149A	-1.36721	-0.0075344	0.171559	0.585362	Colon_Sigmoid
Meta	ENSG00000130684.13	ZNF337	1.36676	0.012916	0.171699	0.585362	Colon_Sigmoid
Meta	ENSG00000013583.8	HEBP1	1.36655	0.0186164	0.171766	0.585362	Colon_Sigmoid
Meta	ENSG00000225413.2	AP000345.4	1.36601	0.0154948	0.171934	0.585362	Colon_Sigmoid
Meta	ENSG00000185340.15	GAS2L1	-1.36555	-0.035935	0.172082	0.585362	Colon_Sigmoid
Meta	ENSG00000100987.14	VSX1	1.36551	0.0168435	0.172094	0.585362	Colon_Sigmoid
Meta	ENSG00000070019.4	GUCY2C	-1.36523	-0.0350308	0.17218	0.585362	Colon_Sigmoid
Meta	ENSG00000170955.9	PRKCDBP	1.36512	0.0140762	0.172216	0.585362	Colon_Sigmoid
Meta	ENSG00000267127.7	RP11-795F19.5	-1.36438	-0.0114717	0.172448	0.585828	Colon_Sigmoid
Meta	ENSG00000186297.11	GABRA5	-1.36365	-0.0117172	0.172679	0.586281	Colon_Sigmoid
Meta	ENSG00000214946.14	TBC1D26	1.36323	0.0157232	0.17281	0.586281	Colon_Sigmoid
Meta	ENSG00000166311.9	SMPD1	-1.36305	-0.0330407	0.172868	0.586281	Colon_Sigmoid
Meta	ENSG00000145708.10	CRHBP	-1.36219	-0.0310629	0.173139	0.586789	Colon_Sigmoid
Meta	ENSG00000188677.14	PARVB	-1.36184	-0.0161884	0.173247	0.586789	Colon_Sigmoid
Meta	ENSG00000213759.9	UGT2B11	1.36155	0.021996	0.17334	0.586789	Colon_Sigmoid
Meta	ENSG00000197785.13	ATAD3A	1.36136	0.0836165	0.1734	0.586789	Colon_Sigmoid
Meta	ENSG00000236209.1	AC104135.2	-1.36078	-0.00546874	0.173583	0.587086	Colon_Sigmoid
Meta	ENSG00000096070.19	BRPF3	1.36035	0.0547603	0.173719	0.58722	Colon_Sigmoid
Meta	ENSG00000124613.8	ZNF391	-1.35865	-0.00597656	0.174259	0.588692	Colon_Sigmoid
Meta	ENSG00000172322.13	CLEC12A	-1.35814	-0.0044523	0.174418	0.588692	Colon_Sigmoid
Meta	ENSG00000106404.13	CLDN15	-1.35807	-0.0108044	0.174442	0.588692	Colon_Sigmoid
Meta	ENSG00000214376.5	VSTM5	1.35687	0.0116725	0.174823	0.589656	Colon_Sigmoid
Meta	ENSG00000270127.2	RP11-526I2.5	1.35606	0.00356946	0.175079	0.590196	Colon_Sigmoid
Meta	ENSG00000182263.13	FIGN	-1.3553	-0.0208372	0.175323	0.590436	Colon_Sigmoid
Meta	ENSG00000134184.12	GSTM1	1.35524	0.00577408	0.175343	0.590436	Colon_Sigmoid
Meta	ENSG00000197465.13	GYPE	-1.35459	-0.0117294	0.175548	0.590802	Colon_Sigmoid
Meta	ENSG00000250971.1	RP11-696F12.1	1.35399	0.0082019	0.175738	0.59112	Colon_Sigmoid
Meta	ENSG00000130669.17	PAK4	-1.35242	-0.0315962	0.176241	0.592488	Colon_Sigmoid
Meta	ENSG00000216937.13	CCDC7	1.35058	0.0111722	0.176831	0.594146	Colon_Sigmoid
Meta	ENSG00000197863.8	ZNF790	-1.35006	-0.0294463	0.176996	0.594372	Colon_Sigmoid
Meta	ENSG00000116151.13	MORN1	-1.34966	-0.0240263	0.177124	0.594478	Colon_Sigmoid
Meta	ENSG00000264575.1	LINC00526	-1.34824	-0.0328993	0.177583	0.595692	Colon_Sigmoid
Meta	ENSG00000151025.9	GPR158	1.34748	0.013268	0.177826	0.595872	Colon_Sigmoid
Meta	ENSG00000146587.17	RBAK	-1.34745	-0.0214033	0.177836	0.595872	Colon_Sigmoid
Meta	ENSG00000214290.8	COLCA2	-1.34687	-0.0400786	0.178023	0.595872	Colon_Sigmoid
Meta	ENSG00000007402.11	CACNA2D2	-1.34686	-0.0195615	0.178024	0.595872	Colon_Sigmoid
Meta	ENSG00000179431.6	FJX1	-1.34537	-0.0342485	0.178505	0.596178	Colon_Sigmoid
Meta	ENSG00000086619.13	ERO1B	-1.34533	-0.0185905	0.17852	0.596178	Colon_Sigmoid
Meta	ENSG00000189184.11	PCDH18	-1.34511	-0.022869	0.178591	0.596178	Colon_Sigmoid
Meta	ENSG00000122863.5	CHST3	1.34508	0.0121402	0.178598	0.596178	Colon_Sigmoid
Meta	ENSG00000107518.16	ATRNL1	1.34507	0.0142221	0.178601	0.596178	Colon_Sigmoid
Meta	ENSG00000158113.12	LRRC43	-1.34436	-0.00885109	0.178831	0.596407	Colon_Sigmoid
Meta	ENSG00000173137.11	ADCK5	-1.34426	-0.0390652	0.178864	0.596407	Colon_Sigmoid
Meta	ENSG00000131845.14	ZNF304	-1.34213	-0.0110311	0.179554	0.598382	Colon_Sigmoid
Meta	ENSG00000265519.1	CTD-3157E16.1	1.3406	0.0125295	0.18005	0.59971	Colon_Sigmoid
Meta	ENSG00000171451.13	DSEL	1.34029	0.0186832	0.180152	0.599727	Colon_Sigmoid
Meta	ENSG00000197586.12	ENTPD6	-1.33976	-0.0264261	0.180325	0.599774	Colon_Sigmoid
Meta	ENSG00000196993.8	NPIPB9	1.33949	0.0107509	0.180412	0.599774	Colon_Sigmoid
Meta	ENSG00000163975.11	MELTF	1.33934	0.0318088	0.18046	0.599774	Colon_Sigmoid
Meta	ENSG00000091947.9	TMEM101	1.33892	0.0189823	0.180596	0.599789	Colon_Sigmoid
Meta	ENSG00000142973.13	CYP4B1	-1.33873	-0.0369663	0.180659	0.599789	Colon_Sigmoid
Meta	ENSG00000163320.10	CGGBP1	-1.33802	-0.00936912	0.18089	0.600231	Colon_Sigmoid
Meta	ENSG00000171649.11	ZIK1	1.33752	0.0226232	0.181051	0.600441	Colon_Sigmoid
Meta	ENSG00000106538.9	RARRES2	-1.33708	-0.0305909	0.181195	0.600594	Colon_Sigmoid
Meta	ENSG00000171444.17	MCC	-1.33659	-0.0190522	0.181356	0.600804	Colon_Sigmoid
Meta	ENSG00000227078.1	LINC02094	-1.33622	-0.0323154	0.181478	0.600883	Colon_Sigmoid
Meta	ENSG00000107937.18	GTPBP4	1.33464	0.10484	0.181993	0.602223	Colon_Sigmoid
Meta	ENSG00000142856.16	ITGB3BP	-1.33431	-0.00397219	0.182102	0.602223	Colon_Sigmoid
Meta	ENSG00000273448.1	RP11-166O4.6	1.33337	0.00581441	0.182411	0.602223	Colon_Sigmoid
Meta	ENSG00000165501.16	LRR1	-1.33337	-0.0603844	0.182411	0.602223	Colon_Sigmoid
Meta	ENSG00000158220.13	ESYT3	-1.33322	-0.0192721	0.182459	0.602223	Colon_Sigmoid
Meta	ENSG00000041802.10	LSG1	-1.33319	-0.00770539	0.182471	0.602223	Colon_Sigmoid
Meta	ENSG00000101019.21	UQCC1	-1.33187	-0.0367675	0.182902	0.603148	Colon_Sigmoid
Meta	ENSG00000280798.1	LINC00294	1.33173	0.0252585	0.182948	0.603148	Colon_Sigmoid
Meta	ENSG00000132938.19	MTUS2	1.3311	0.0314942	0.183155	0.603506	Colon_Sigmoid
Meta	ENSG00000256660.5	CLEC12B	-1.33067	-0.00738215	0.183297	0.603653	Colon_Sigmoid
Meta	ENSG00000085382.11	HACE1	1.32982	0.0273715	0.183578	0.603866	Colon_Sigmoid
Meta	ENSG00000134262.12	AP4B1	1.32974	0.0376484	0.183605	0.603866	Colon_Sigmoid
Meta	ENSG00000143185.3	XCL2	-1.3295	-0.0151548	0.183684	0.603866	Colon_Sigmoid
Meta	ENSG00000152465.17	NMT2	-1.32928	-0.0125295	0.183755	0.603866	Colon_Sigmoid
Meta	ENSG00000279652.1	RP1-78B3.1	-1.32884	-0.0443678	0.1839	0.604018	Colon_Sigmoid
Meta	ENSG00000135318.11	NT5E	1.32811	0.0232367	0.184143	0.604493	Colon_Sigmoid
Meta	ENSG00000110628.13	SLC22A18	1.32731	0.00875933	0.184408	0.605038	Colon_Sigmoid
Meta	ENSG00000149201.9	CCDC81	-1.32674	-0.0135918	0.184594	0.605327	Colon_Sigmoid
Meta	ENSG00000197376.2	OR8S1	1.32597	0.0250426	0.184851	0.605846	Colon_Sigmoid
Meta	ENSG00000244274.7	DBNDD2	-1.32538	-0.0215602	0.185044	0.606146	Colon_Sigmoid
Meta	ENSG00000162517.12	PEF1	-1.32508	-0.0236248	0.185145	0.606146	Colon_Sigmoid
Meta	ENSG00000173327.7	MAP3K11	-1.32469	-0.0159007	0.185273	0.606146	Colon_Sigmoid
Meta	ENSG00000158006.13	PAFAH2	-1.3245	-0.0276547	0.185337	0.606146	Colon_Sigmoid
Meta	ENSG00000138107.12	ACTR1A	1.32077	0.0757069	0.186577	0.609874	Colon_Sigmoid
Meta	ENSG00000162444.11	RBP7	-1.31982	-0.0191098	0.186893	0.610139	Colon_Sigmoid
Meta	ENSG00000198300.12	PEG3	-1.31982	-0.0160518	0.186895	0.610139	Colon_Sigmoid
Meta	ENSG00000198898.13	CAPZA2	1.31964	0.0261505	0.186956	0.610139	Colon_Sigmoid
Meta	ENSG00000177879.15	AP3S1	1.31714	0.0803881	0.187793	0.612269	Colon_Sigmoid
Meta	ENSG00000128283.6	CDC42EP1	-1.31689	-0.0261359	0.187877	0.612269	Colon_Sigmoid
Meta	ENSG00000173156.6	RHOD	-1.31665	-0.0326553	0.187957	0.612269	Colon_Sigmoid
Meta	ENSG00000026103.21	FAS	-1.3165	-0.0178622	0.188007	0.612269	Colon_Sigmoid
Meta	ENSG00000066923.17	STAG3	1.31564	0.0581465	0.188295	0.612381	Colon_Sigmoid
Meta	ENSG00000114554.11	PLXNA1	-1.31561	-0.0681904	0.188305	0.612381	Colon_Sigmoid
Meta	ENSG00000107186.16	MPDZ	-1.3155	-0.0314105	0.188341	0.612381	Colon_Sigmoid
Meta	ENSG00000119314.15	PTBP3	-1.31452	-0.054159	0.188671	0.61313	Colon_Sigmoid
Meta	ENSG00000124882.3	EREG	1.31355	0.0114245	0.188998	0.613655	Colon_Sigmoid
Meta	ENSG00000108465.14	CDK5RAP3	-1.31345	-0.0170476	0.189032	0.613655	Colon_Sigmoid
Meta	ENSG00000175166.16	PSMD2	-1.31224	-0.0738472	0.189438	0.614201	Colon_Sigmoid
Meta	ENSG00000153531.13	ADPRHL1	1.31143	0.0174496	0.189712	0.614201	Colon_Sigmoid
Meta	ENSG00000102910.13	LONP2	-1.31127	-0.00982851	0.189767	0.614201	Colon_Sigmoid
Meta	ENSG00000182768.8	NGRN	-1.31113	-0.0951763	0.189815	0.614201	Colon_Sigmoid
Meta	ENSG00000080166.15	DCT	-1.31086	-0.0100914	0.189904	0.614201	Colon_Sigmoid
Meta	ENSG00000104980.7	TIMM44	1.31043	0.0373992	0.19005	0.614201	Colon_Sigmoid
Meta	ENSG00000244731.7	C4A	1.31043	0.009294	0.190051	0.614201	Colon_Sigmoid
Meta	ENSG00000183844.16	FAM3B	1.31042	0.0323765	0.190054	0.614201	Colon_Sigmoid
Meta	ENSG00000277639.2	RP11-467J12.4	-1.30997	-0.0249622	0.190205	0.614201	Colon_Sigmoid
Meta	ENSG00000182013.17	PNMAL1	1.3095	0.00446192	0.190365	0.614201	Colon_Sigmoid
Meta	ENSG00000272864.1	RP11-17E13.2	1.30948	0.00659126	0.190372	0.614201	Colon_Sigmoid
Meta	ENSG00000134864.10	GGACT	1.30917	0.0124922	0.190478	0.614201	Colon_Sigmoid
Meta	ENSG00000108821.13	COL1A1	1.3091	0.0291125	0.1905	0.614201	Colon_Sigmoid
Meta	ENSG00000160282.13	FTCD	-1.30841	-0.00654189	0.190735	0.614636	Colon_Sigmoid
Meta	ENSG00000157343.8	ARMC12	-1.30735	-0.019634	0.191094	0.615313	Colon_Sigmoid
Meta	ENSG00000197081.12	IGF2R	-1.3069	-0.0485235	0.191247	0.615313	Colon_Sigmoid
Meta	ENSG00000164610.8	RP9	-1.30681	-0.0241839	0.191277	0.615313	Colon_Sigmoid
Meta	ENSG00000129347.19	KRI1	-1.30661	-0.00910254	0.191346	0.615313	Colon_Sigmoid
Meta	ENSG00000159445.12	THEM4	1.30615	0.0157127	0.191503	0.615495	Colon_Sigmoid
Meta	ENSG00000139505.11	MTMR6	1.30469	0.0234883	0.191997	0.616761	Colon_Sigmoid
Meta	ENSG00000160404.17	TOR2A	1.30406	0.0240353	0.192214	0.617134	Colon_Sigmoid
Meta	ENSG00000165621.8	OXGR1	1.30333	0.0202449	0.192463	0.617612	Colon_Sigmoid
Meta	ENSG00000179344.16	HLA-DQB1	-1.30281	-0.0045003	0.19264	0.61776	Colon_Sigmoid
Meta	ENSG00000100461.17	RBM23	-1.30227	-0.00790013	0.192824	0.61776	Colon_Sigmoid
Meta	ENSG00000008128.22	CDK11A	-1.30202	-0.0289908	0.192908	0.61776	Colon_Sigmoid
Meta	ENSG00000083720.12	OXCT1	-1.30201	-0.0419785	0.192912	0.61776	Colon_Sigmoid
Meta	ENSG00000230438.6	SERPINB9P1	1.3014	0.00390036	0.193121	0.617836	Colon_Sigmoid
Meta	ENSG00000185344.13	ATP6V0A2	1.30106	0.0267476	0.193238	0.617836	Colon_Sigmoid
Meta	ENSG00000169223.14	LMAN2	-1.30099	-0.0366075	0.193263	0.617836	Colon_Sigmoid
Meta	ENSG00000124588.19	NQO2	-1.30077	-0.00502281	0.193338	0.617836	Colon_Sigmoid
Meta	ENSG00000160678.11	S100A1	-1.29879	-0.0105708	0.194016	0.619002	Colon_Sigmoid
Meta	ENSG00000170122.5	FOXD4	1.29858	0.0204603	0.194088	0.619002	Colon_Sigmoid
Meta	ENSG00000105373.18	GLTSCR2	1.29854	0.0395245	0.194103	0.619002	Colon_Sigmoid
Meta	ENSG00000152253.8	SPC25	1.29817	0.0095894	0.194228	0.619002	Colon_Sigmoid
Meta	ENSG00000154227.13	CERS3	-1.29808	-0.00947783	0.19426	0.619002	Colon_Sigmoid
Meta	ENSG00000035141.7	FAM136A	1.29794	0.0178415	0.194307	0.619002	Colon_Sigmoid
Meta	ENSG00000005436.13	GCFC2	1.29658	0.0135399	0.194777	0.620069	Colon_Sigmoid
Meta	ENSG00000125409.12	TEKT3	1.2962	0.0165518	0.194905	0.620069	Colon_Sigmoid
Meta	ENSG00000175352.10	NRIP3	1.29567	0.0222426	0.195088	0.620069	Colon_Sigmoid
Meta	ENSG00000273702.1	RP11-758H9.2	1.29528	0.0215287	0.195222	0.620069	Colon_Sigmoid
Meta	ENSG00000115041.12	KCNIP3	-1.29515	-0.01685	0.195267	0.620069	Colon_Sigmoid
Meta	ENSG00000222011.8	FAM185A	-1.29497	-0.0097701	0.19533	0.620069	Colon_Sigmoid
Meta	ENSG00000145416.13	2025-03-01	1.29492	0.00797906	0.195349	0.620069	Colon_Sigmoid
Meta	ENSG00000234409.6	CCDC188	1.29359	0.0406877	0.195807	0.620896	Colon_Sigmoid
Meta	ENSG00000166091.19	CMTM5	-1.29346	-0.0395297	0.195854	0.620896	Colon_Sigmoid
Meta	ENSG00000130313.6	PGLS	-1.29328	-0.0422301	0.195913	0.620896	Colon_Sigmoid
Meta	ENSG00000122873.11	CISD1	1.29289	0.0129968	0.19605	0.621011	Colon_Sigmoid
Meta	ENSG00000184203.7	PPP1R2	1.29175	0.0144827	0.196444	0.621939	Colon_Sigmoid
Meta	ENSG00000009724.16	MASP2	-1.29093	-0.0716053	0.196727	0.622513	Colon_Sigmoid
Meta	ENSG00000133424.20	LARGE1	1.29032	0.0433077	0.196941	0.622869	Colon_Sigmoid
Meta	ENSG00000172349.17	IL16	1.28962	0.0319309	0.197182	0.62331	Colon_Sigmoid
Meta	ENSG00000126218.11	F10	-1.2891	-0.0370487	0.197362	0.623559	Colon_Sigmoid
Meta	ENSG00000172292.14	CERS6	-1.28835	-0.0166552	0.197623	0.623597	Colon_Sigmoid
Meta	ENSG00000115593.14	SMYD1	1.28824	0.0286673	0.197663	0.623597	Colon_Sigmoid
Meta	ENSG00000087076.8	HSD17B14	-1.28819	-0.0134367	0.197679	0.623597	Colon_Sigmoid
Meta	ENSG00000122386.10	ZNF205	1.28748	0.0297477	0.197929	0.624065	Colon_Sigmoid
Meta	ENSG00000205085.10	FAM71F2	-1.2865	-0.0107923	0.198268	0.624617	Colon_Sigmoid
Meta	ENSG00000137098.13	SPAG8	-1.28549	-0.0429072	0.198621	0.624617	Colon_Sigmoid
Meta	ENSG00000261857.6	MIA	1.28539	0.065629	0.198658	0.624617	Colon_Sigmoid
Meta	ENSG00000231861.2	OR5K2	1.28529	0.0125457	0.198689	0.624617	Colon_Sigmoid
Meta	ENSG00000271780.1	RP11-1017G21.5	-1.28491	-0.0112083	0.198825	0.624617	Colon_Sigmoid
Meta	ENSG00000171757.15	LRRC34	-1.28471	-0.00875563	0.198895	0.624617	Colon_Sigmoid
Meta	ENSG00000171456.16	ASXL1	1.28469	0.0884335	0.198899	0.624617	Colon_Sigmoid
Meta	ENSG00000048342.15	CC2D2A	-1.28464	-0.0253152	0.198917	0.624617	Colon_Sigmoid
Meta	ENSG00000124126.13	PREX1	-1.28319	-0.0149668	0.199424	0.625405	Colon_Sigmoid
Meta	ENSG00000140682.18	TGFB1I1	-1.28304	-0.0412953	0.199478	0.625405	Colon_Sigmoid
Meta	ENSG00000075884.13	ARHGAP15	1.28247	0.0502341	0.199679	0.625405	Colon_Sigmoid
Meta	ENSG00000171700.13	RGS19	1.28239	0.0145418	0.199707	0.625405	Colon_Sigmoid
Meta	ENSG00000100220.11	RTCB	1.28149	0.0884078	0.200023	0.625405	Colon_Sigmoid
Meta	ENSG00000125618.16	PAX8	1.28144	0.0055565	0.200038	0.625405	Colon_Sigmoid
Meta	ENSG00000172403.10	SYNPO2	-1.28127	-0.0291839	0.200099	0.625405	Colon_Sigmoid
Meta	ENSG00000121310.16	ECHDC2	1.28119	0.0350685	0.200126	0.625405	Colon_Sigmoid
Meta	ENSG00000171160.17	MORN4	1.28091	0.00978236	0.200226	0.625405	Colon_Sigmoid
Meta	ENSG00000197748.12	CFAP43	-1.2805	-0.0314315	0.200368	0.625405	Colon_Sigmoid
Meta	ENSG00000104290.10	FZD3	1.27983	0.0178625	0.200604	0.625405	Colon_Sigmoid
Meta	ENSG00000176978.13	DPP7	-1.2796	-0.0216444	0.200687	0.625405	Colon_Sigmoid
Meta	ENSG00000272769.1	RP11-725P16.2	-1.2794	-0.0182214	0.200757	0.625405	Colon_Sigmoid
Meta	ENSG00000132849.19	PATJ	-1.27937	-0.0119144	0.200767	0.625405	Colon_Sigmoid
Meta	ENSG00000100312.10	ACR	1.27855	0.0324676	0.201056	0.625405	Colon_Sigmoid
Meta	ENSG00000250790.4	RP11-46H11.3	1.27843	0.0122092	0.201098	0.625405	Colon_Sigmoid
Meta	ENSG00000100567.12	PSMA3	-1.27826	-0.0642887	0.201156	0.625405	Colon_Sigmoid
Meta	ENSG00000185324.21	CDK10	1.27816	0.00818921	0.201194	0.625405	Colon_Sigmoid
Meta	ENSG00000242441.7	GTF2A1L	-1.27814	-0.00438842	0.2012	0.625405	Colon_Sigmoid
Meta	ENSG00000089597.16	GANAB	-1.27813	-0.0429619	0.201205	0.625405	Colon_Sigmoid
Meta	ENSG00000173391.8	OLR1	1.27754	0.0367898	0.201413	0.625477	Colon_Sigmoid
Meta	ENSG00000072694.20	FCGR2B	-1.27729	-0.0381548	0.201501	0.625477	Colon_Sigmoid
Meta	ENSG00000214562.14	NUTM2D	-1.27719	-0.00674303	0.201534	0.625477	Colon_Sigmoid
Meta	ENSG00000241973.10	PI4KA	1.2763	0.0192081	0.20185	0.626031	Colon_Sigmoid
Meta	ENSG00000275636.1	RP11-521C20.5	-1.27611	-0.0106183	0.201916	0.626031	Colon_Sigmoid
Meta	ENSG00000237352.3	LINC01358	1.27534	0.0182916	0.20219	0.6261	Colon_Sigmoid
Meta	ENSG00000116667.12	C1orf21	1.27526	0.0111969	0.202216	0.6261	Colon_Sigmoid
Meta	ENSG00000165861.13	ZFYVE1	1.27453	0.0395207	0.202477	0.6261	Colon_Sigmoid
Meta	ENSG00000206432.4	TMEM200C	-1.27393	-0.0496787	0.202689	0.6261	Colon_Sigmoid
Meta	ENSG00000164129.11	NPY5R	1.27392	0.0186437	0.202692	0.6261	Colon_Sigmoid
Meta	ENSG00000133687.15	TMTC1	1.27368	0.0426452	0.202778	0.6261	Colon_Sigmoid
Meta	ENSG00000094963.13	FMO2	-1.27353	-0.0203069	0.202831	0.6261	Colon_Sigmoid
Meta	ENSG00000119321.8	FKBP15	1.27351	0.0277055	0.202837	0.6261	Colon_Sigmoid
Meta	ENSG00000140534.13	TICRR	1.27333	0.0207356	0.202902	0.6261	Colon_Sigmoid
Meta	ENSG00000108846.15	ABCC3	1.27317	0.0170038	0.202958	0.6261	Colon_Sigmoid
Meta	ENSG00000197576.13	HOXA4	-1.27213	-0.0304439	0.203325	0.62692	Colon_Sigmoid
Meta	ENSG00000283141.1	RP11-109A6.5	1.27165	0.00852475	0.203498	0.627137	Colon_Sigmoid
Meta	ENSG00000185917.13	SETD4	-1.27106	-0.0310959	0.203709	0.627192	Colon_Sigmoid
Meta	ENSG00000129055.12	ANAPC13	-1.27075	-0.00659214	0.203818	0.627192	Colon_Sigmoid
Meta	ENSG00000155660.10	PDIA4	-1.27074	-0.0212289	0.203822	0.627192	Colon_Sigmoid
Meta	ENSG00000074319.12	TSG101	1.26979	0.0298744	0.204161	0.627548	Colon_Sigmoid
Meta	ENSG00000167862.9	MRPL58	1.26967	0.0405894	0.204203	0.627548	Colon_Sigmoid
Meta	ENSG00000106560.10	GIMAP2	1.26955	0.0270814	0.204244	0.627548	Colon_Sigmoid
Meta	ENSG00000070413.19	DGCR2	1.26851	0.0121822	0.204617	0.628379	Colon_Sigmoid
Meta	ENSG00000234719.8	NPIPB2	1.26811	0.00432144	0.204758	0.628497	Colon_Sigmoid
Meta	ENSG00000067221.13	STOML1	-1.26693	-0.00948666	0.205179	0.629476	Colon_Sigmoid
Meta	ENSG00000095917.13	TPSD1	1.26626	0.00648868	0.205421	0.629579	Colon_Sigmoid
Meta	ENSG00000173409.13	ARV1	1.26607	0.0205742	0.205489	0.629579	Colon_Sigmoid
Meta	ENSG00000076067.12	RBMS2	-1.26598	-0.0293439	0.20552	0.629579	Colon_Sigmoid
Meta	ENSG00000197302.10	ZNF720	-1.26497	-0.00657191	0.205881	0.630318	Colon_Sigmoid
Meta	ENSG00000145244.11	CORIN	-1.26473	-0.0204066	0.205967	0.630318	Colon_Sigmoid
Meta	ENSG00000172247.3	C1QTNF4	1.26439	0.00789078	0.206091	0.630334	Colon_Sigmoid
Meta	ENSG00000165476.13	REEP3	1.26392	0.0181846	0.20626	0.630334	Colon_Sigmoid
Meta	ENSG00000116906.11	GNPAT	-1.26386	-0.0194585	0.20628	0.630334	Colon_Sigmoid
Meta	ENSG00000075643.5	MOCOS	1.26174	0.00995354	0.207042	0.632347	Colon_Sigmoid
Meta	ENSG00000171503.11	ETFDH	1.26075	0.00828036	0.207399	0.632937	Colon_Sigmoid
Meta	ENSG00000121864.9	ZNF639	-1.26011	-0.0379767	0.207628	0.632937	Colon_Sigmoid
Meta	ENSG00000176022.4	B3GALT6	1.26007	0.0450139	0.207645	0.632937	Colon_Sigmoid
Meta	ENSG00000163866.8	SMIM12	-1.25989	-0.0144538	0.20771	0.632937	Colon_Sigmoid
Meta	ENSG00000188916.8	FAM196A	1.25936	0.0149151	0.2079	0.632937	Colon_Sigmoid
Meta	ENSG00000083799.17	CYLD	-1.25899	-0.0426864	0.208035	0.632937	Colon_Sigmoid
Meta	ENSG00000250120.6	PCDHA10	-1.25849	-0.0258825	0.208213	0.632937	Colon_Sigmoid
Meta	ENSG00000181031.15	RPH3AL	-1.25845	-0.00708521	0.20823	0.632937	Colon_Sigmoid
Meta	ENSG00000106178.6	CCL24	-1.2584	-0.0220511	0.208249	0.632937	Colon_Sigmoid
Meta	ENSG00000272514.5	CFAP206	-1.25835	-0.0162223	0.208265	0.632937	Colon_Sigmoid
Meta	ENSG00000272097.1	RP11-421M1.8	1.25706	0.0120023	0.208731	0.633087	Colon_Sigmoid
Meta	ENSG00000218739.9	CEBPZOS	1.25694	0.00827984	0.208774	0.633087	Colon_Sigmoid
Meta	ENSG00000263627.1	PPP4R1-AS1	1.25682	0.00877588	0.208818	0.633087	Colon_Sigmoid
Meta	ENSG00000108506.11	INTS2	1.25637	0.0253352	0.208982	0.633087	Colon_Sigmoid
Meta	ENSG00000188372.14	ZP3	1.25635	0.00433112	0.20899	0.633087	Colon_Sigmoid
Meta	ENSG00000132122.11	SPATA6	1.25613	0.0215603	0.20907	0.633087	Colon_Sigmoid
Meta	ENSG00000261098.1	RP11-819C21.1	-1.25601	-0.0101544	0.209113	0.633087	Colon_Sigmoid
Meta	ENSG00000144214.9	LYG1	1.25544	0.0107766	0.209319	0.633087	Colon_Sigmoid
Meta	ENSG00000169519.20	METTL15	1.25526	0.0135768	0.209385	0.633087	Colon_Sigmoid
Meta	ENSG00000198075.9	SULT1C4	1.25516	0.0177614	0.209422	0.633087	Colon_Sigmoid
Meta	ENSG00000257949.6	TEN1	-1.25479	-0.0103918	0.209555	0.633087	Colon_Sigmoid
Meta	ENSG00000044090.8	CUL7	-1.25464	-0.0152111	0.209609	0.633087	Colon_Sigmoid
Meta	ENSG00000176293.19	ZNF135	1.25452	0.0269568	0.209655	0.633087	Colon_Sigmoid
Meta	ENSG00000151364.16	KCTD14	-1.25389	-0.00943128	0.209883	0.633331	Colon_Sigmoid
Meta	ENSG00000141384.12	TAF4B	1.25373	0.0452896	0.209942	0.633331	Colon_Sigmoid
Meta	ENSG00000117222.13	RBBP5	1.25315	0.0670499	0.210152	0.633654	Colon_Sigmoid
Meta	ENSG00000164535.14	DAGLB	-1.25265	-0.00665193	0.210333	0.633888	Colon_Sigmoid
Meta	ENSG00000133661.15	SFTPD	-1.25208	-0.0038839	0.21054	0.634202	Colon_Sigmoid
Meta	ENSG00000151353.14	TMEM18	1.25096	0.012157	0.210948	0.634834	Colon_Sigmoid
Meta	ENSG00000178188.14	SH2B1	1.25094	0.0689292	0.210957	0.634834	Colon_Sigmoid
Meta	ENSG00000274209.4	ANTXRL	1.24973	0.28259	0.2114	0.635716	Colon_Sigmoid
Meta	ENSG00000197961.11	ZNF121	1.24942	0.0393364	0.21151	0.635716	Colon_Sigmoid
Meta	ENSG00000159197.3	KCNE2	-1.24901	-0.0240405	0.21166	0.635716	Colon_Sigmoid
Meta	ENSG00000182264.8	IZUMO1	1.24878	0.010846	0.211744	0.635716	Colon_Sigmoid
Meta	ENSG00000183049.12	CAMK1D	-1.24865	-0.0297971	0.211793	0.635716	Colon_Sigmoid
Meta	ENSG00000197013.9	ZNF429	1.24811	0.0245906	0.21199	0.635716	Colon_Sigmoid
Meta	ENSG00000006062.14	MAP3K14	1.24808	0.490832	0.212	0.635716	Colon_Sigmoid
Meta	ENSG00000165806.19	CASP7	1.24787	0.00689708	0.212078	0.635716	Colon_Sigmoid
Meta	ENSG00000132256.18	TRIM5	-1.24736	-0.0106872	0.212265	0.635967	Colon_Sigmoid
Meta	ENSG00000234210.1	AC006372.4	1.24602	0.0170721	0.212756	0.636521	Colon_Sigmoid
Meta	ENSG00000113716.12	HMGXB3	1.24577	0.0302903	0.212848	0.636521	Colon_Sigmoid
Meta	ENSG00000222041.10	CYTOR	-1.24575	-0.0735229	0.212856	0.636521	Colon_Sigmoid
Meta	ENSG00000198185.11	ZNF334	-1.24564	-0.009873	0.212898	0.636521	Colon_Sigmoid
Meta	ENSG00000230606.10	AC159540.1	-1.245	-0.00554218	0.213132	0.636521	Colon_Sigmoid
Meta	ENSG00000135549.14	PKIB	-1.24494	-0.0167217	0.213154	0.636521	Colon_Sigmoid
Meta	ENSG00000177595.17	PIDD1	-1.24488	-0.0440467	0.213175	0.636521	Colon_Sigmoid
Meta	ENSG00000198677.10	TTC37	1.24399	0.0160187	0.213505	0.637118	Colon_Sigmoid
Meta	ENSG00000185261.14	KIAA0825	-1.24369	-0.0260827	0.213614	0.637118	Colon_Sigmoid
Meta	ENSG00000111981.4	ULBP1	-1.24349	-0.00938535	0.213686	0.637118	Colon_Sigmoid
Meta	ENSG00000282418.1	RP11-496N12.9	1.24263	0.0211191	0.214005	0.637757	Colon_Sigmoid
Meta	ENSG00000251209.7	LINC00923	1.24174	0.00530021	0.214334	0.638274	Colon_Sigmoid
Meta	ENSG00000260907.1	AC008088.4	1.24159	0.0120562	0.214386	0.638274	Colon_Sigmoid
Meta	ENSG00000157368.10	IL34	1.23882	0.0303938	0.215414	0.640878	Colon_Sigmoid
Meta	ENSG00000128915.11	ICE2	1.23867	0.047221	0.215469	0.640878	Colon_Sigmoid
Meta	ENSG00000113621.14	TXNDC15	1.23803	0.0180871	0.215706	0.641152	Colon_Sigmoid
Meta	ENSG00000151366.12	NDUFC2	-1.23771	-0.0218902	0.215823	0.641152	Colon_Sigmoid
Meta	ENSG00000230836.1	LINC01293	-1.23734	-0.00485585	0.215961	0.641152	Colon_Sigmoid
Meta	ENSG00000010803.16	SCMH1	1.23688	0.0378107	0.216131	0.641152	Colon_Sigmoid
Meta	ENSG00000080007.7	DDX43	1.23683	0.0346428	0.21615	0.641152	Colon_Sigmoid
Meta	ENSG00000090539.15	CHRD	1.23665	0.11064	0.216216	0.641152	Colon_Sigmoid
Meta	ENSG00000140543.14	DET1	-1.23645	-0.0142814	0.216292	0.641152	Colon_Sigmoid
Meta	ENSG00000083223.17	ZCCHC6	-1.23583	-0.0285811	0.216522	0.641233	Colon_Sigmoid
Meta	ENSG00000040531.14	CTNS	-1.23532	-0.00775323	0.216711	0.641233	Colon_Sigmoid
Meta	ENSG00000115107.19	STEAP3	1.23508	0.0179301	0.216802	0.641233	Colon_Sigmoid
Meta	ENSG00000172262.11	ZNF131	-1.23494	-0.0155073	0.216852	0.641233	Colon_Sigmoid
Meta	ENSG00000204792.2	LINC01291	-1.23472	-0.0040522	0.216934	0.641233	Colon_Sigmoid
Meta	ENSG00000123146.19	ADGRE5	1.23465	0.0123423	0.21696	0.641233	Colon_Sigmoid
Meta	ENSG00000119661.14	DNAL1	1.23412	0.0372727	0.217158	0.641233	Colon_Sigmoid
Meta	ENSG00000172346.14	CSDC2	-1.23405	-0.0241751	0.217184	0.641233	Colon_Sigmoid
Meta	ENSG00000260193.1	RP11-83N9.5	-1.23357	-0.0209998	0.217362	0.641233	Colon_Sigmoid
Meta	ENSG00000145882.10	PCYOX1L	-1.23357	-0.0225702	0.217364	0.641233	Colon_Sigmoid
Meta	ENSG00000261159.1	RP11-723O4.9	1.23313	0.00804118	0.217527	0.641406	Colon_Sigmoid
Meta	ENSG00000168958.19	MFF	1.23259	0.0316138	0.217728	0.641691	Colon_Sigmoid
Meta	ENSG00000220161.4	LINC02076	-1.22956	-0.0347839	0.218864	0.644626	Colon_Sigmoid
Meta	ENSG00000131055.4	COX4I2	1.22937	0.0143	0.218933	0.644626	Colon_Sigmoid
Meta	ENSG00000197958.12	RPL12	1.22866	0.0110144	0.219198	0.645095	Colon_Sigmoid
Meta	ENSG00000182923.16	CEP63	-1.2271	-0.0109292	0.219787	0.646234	Colon_Sigmoid
Meta	ENSG00000273449.1	RP11-218F10.3	1.22707	0.00648106	0.219795	0.646234	Colon_Sigmoid
Meta	ENSG00000239998.5	LILRA2	1.2255	0.0239438	0.220386	0.647661	Colon_Sigmoid
Meta	ENSG00000163041.9	H3F3A	1.22482	0.00488386	0.220643	0.648105	Colon_Sigmoid
Meta	ENSG00000166183.15	ASPG	-1.22416	-0.0105817	0.220891	0.648524	Colon_Sigmoid
Meta	ENSG00000152439.12	ZNF773	-1.22359	-0.0324887	0.221106	0.648803	Colon_Sigmoid
Meta	ENSG00000205593.11	DENND6B	-1.22335	-0.030808	0.221197	0.648803	Colon_Sigmoid
Meta	ENSG00000167881.14	SRP68	-1.22273	-0.0644691	0.221433	0.649179	Colon_Sigmoid
Meta	ENSG00000228549.3	RP11-108M9.3	-1.22245	-0.032436	0.221537	0.649179	Colon_Sigmoid
Meta	ENSG00000090530.9	P3H2	1.22213	0.0105274	0.221658	0.649225	Colon_Sigmoid
Meta	ENSG00000144191.11	CNGA3	1.22132	0.0131656	0.221965	0.649815	Colon_Sigmoid
Meta	ENSG00000083844.10	ZNF264	-1.22055	-0.0219673	0.222255	0.650353	Colon_Sigmoid
Meta	ENSG00000174080.10	CTSF	-1.22018	-0.0228052	0.222397	0.650432	Colon_Sigmoid
Meta	ENSG00000186496.10	ZNF396	1.21965	0.0156652	0.222598	0.650432	Colon_Sigmoid
Meta	ENSG00000176476.8	SGF29	1.21913	0.0150893	0.222795	0.650432	Colon_Sigmoid
Meta	ENSG00000180875.4	GREM2	-1.21912	-0.0256264	0.222799	0.650432	Colon_Sigmoid
Meta	ENSG00000069696.6	DRD4	-1.21897	-0.0163995	0.222855	0.650432	Colon_Sigmoid
Meta	ENSG00000133740.10	E2F5	-1.21881	-0.0345634	0.222918	0.650432	Colon_Sigmoid
Meta	ENSG00000128408.8	RIBC2	-1.21723	-0.0118061	0.223518	0.651628	Colon_Sigmoid
Meta	ENSG00000203872.6	C6orf163	-1.21717	-0.0127	0.22354	0.651628	Colon_Sigmoid
Meta	ENSG00000166750.9	SLFN5	-1.21665	-0.0147016	0.223739	0.6519	Colon_Sigmoid
Meta	ENSG00000171847.10	FAM90A1	-1.21521	-0.0186356	0.224286	0.652766	Colon_Sigmoid
Meta	ENSG00000130764.9	LRRC47	-1.21502	-0.0502593	0.224357	0.652766	Colon_Sigmoid
Meta	ENSG00000119718.10	EIF2B2	1.21491	0.0132715	0.2244	0.652766	Colon_Sigmoid
Meta	ENSG00000083828.15	ZNF586	-1.21475	-0.00973232	0.224461	0.652766	Colon_Sigmoid
Meta	ENSG00000244752.2	CRYBB2	1.21417	0.00422928	0.224684	0.653103	Colon_Sigmoid
Meta	ENSG00000151461.19	UPF2	-1.21349	-0.0429591	0.224942	0.653397	Colon_Sigmoid
Meta	ENSG00000116983.12	HPCAL4	1.21335	0.0328876	0.224997	0.653397	Colon_Sigmoid
Meta	ENSG00000204583.9	LRCOL1	-1.21306	-0.0142624	0.225106	0.653402	Colon_Sigmoid
Meta	ENSG00000008324.11	SS18L2	1.21227	0.025284	0.225409	0.653975	Colon_Sigmoid
Meta	ENSG00000259124.1	RP11-187O7.3	-1.21158	-0.0106222	0.225673	0.654238	Colon_Sigmoid
Meta	ENSG00000137936.16	BCAR3	-1.21148	-0.0361192	0.225713	0.654238	Colon_Sigmoid
Meta	ENSG00000188647.12	PTAR1	-1.21089	-0.0310856	0.225937	0.654473	Colon_Sigmoid
Meta	ENSG00000124406.16	ATP8A1	1.21071	0.020994	0.226007	0.654473	Colon_Sigmoid
Meta	ENSG00000137845.14	ADAM10	-1.20996	-0.048291	0.226293	0.654729	Colon_Sigmoid
Meta	ENSG00000085491.15	SLC25A24	-1.20982	-0.0230732	0.226348	0.654729	Colon_Sigmoid
Meta	ENSG00000144792.9	ZNF660	1.20947	0.0047342	0.226481	0.654729	Colon_Sigmoid
Meta	ENSG00000172803.17	SNX32	1.20937	0.00526528	0.226522	0.654729	Colon_Sigmoid
Meta	ENSG00000178235.7	SLITRK1	1.2082	0.0237143	0.226971	0.655237	Colon_Sigmoid
Meta	ENSG00000197056.9	ZMYM1	1.2078	0.0157282	0.227125	0.655237	Colon_Sigmoid
Meta	ENSG00000270171.1	RP11-338N10.1	1.20755	0.00965321	0.227222	0.655237	Colon_Sigmoid
Meta	ENSG00000240065.7	PSMB9	1.20748	0.0145954	0.227248	0.655237	Colon_Sigmoid
Meta	ENSG00000129596.4	CDO1	-1.20733	-0.00955729	0.227304	0.655237	Colon_Sigmoid
Meta	ENSG00000111725.10	PRKAB1	1.20697	0.0255474	0.227442	0.655237	Colon_Sigmoid
Meta	ENSG00000272070.1	AC005618.6	-1.20697	-0.0150976	0.227445	0.655237	Colon_Sigmoid
Meta	ENSG00000205078.5	SYCE1L	-1.20619	-0.00540656	0.227745	0.65574	Colon_Sigmoid
Meta	ENSG00000143771.11	CNIH4	-1.20596	-0.0119012	0.227833	0.65574	Colon_Sigmoid
Meta	ENSG00000231367.5	AC016995.3	1.20552	0.00604311	0.228002	0.655919	Colon_Sigmoid
Meta	ENSG00000260947.1	RP11-384P7.7	1.2046	0.00686302	0.228358	0.65592	Colon_Sigmoid
Meta	ENSG00000070061.14	IKBKAP	1.20456	0.0107076	0.228374	0.65592	Colon_Sigmoid
Meta	ENSG00000106780.8	MEGF9	1.20443	0.0168091	0.228423	0.65592	Colon_Sigmoid
Meta	ENSG00000130165.10	ELOF1	1.20441	0.0344669	0.228429	0.65592	Colon_Sigmoid
Meta	ENSG00000108187.15	PBLD	1.20354	0.0184131	0.228767	0.656582	Colon_Sigmoid
Meta	ENSG00000241935.8	HOGA1	-1.20303	-0.0470322	0.228964	0.65674	Colon_Sigmoid
Meta	ENSG00000198131.13	ZNF544	1.20284	0.0150309	0.22904	0.65674	Colon_Sigmoid
Meta	ENSG00000171763.18	SPATA5L1	1.20127	0.00826456	0.229647	0.65674	Colon_Sigmoid
Meta	ENSG00000179284.5	DAND5	-1.20125	-0.0561306	0.229653	0.65674	Colon_Sigmoid
Meta	ENSG00000165801.9	ARHGEF40	1.20124	0.0330216	0.229657	0.65674	Colon_Sigmoid
Meta	ENSG00000177359.17	OVOS2	1.20112	0.0122751	0.229704	0.65674	Colon_Sigmoid
Meta	ENSG00000134539.16	KLRD1	-1.20085	-0.0167233	0.229808	0.65674	Colon_Sigmoid
Meta	ENSG00000165810.16	BTNL9	-1.20082	-0.0338274	0.229822	0.65674	Colon_Sigmoid
Meta	ENSG00000002822.15	MAD1L1	1.20065	0.0338261	0.229887	0.65674	Colon_Sigmoid
Meta	ENSG00000085514.15	PILRA	1.20064	0.00345789	0.229891	0.65674	Colon_Sigmoid
Meta	ENSG00000179051.13	RCC2	1.20019	0.0250819	0.230065	0.656931	Colon_Sigmoid
Meta	ENSG00000158161.15	EYA3	1.19985	0.0142114	0.230198	0.656956	Colon_Sigmoid
Meta	ENSG00000166341.7	DCHS1	-1.19954	-0.0156012	0.230319	0.656956	Colon_Sigmoid
Meta	ENSG00000119574.12	ZBTB45	1.19907	0.0253511	0.230499	0.656956	Colon_Sigmoid
Meta	ENSG00000086205.16	FOLH1	-1.199	-0.0159126	0.230527	0.656956	Colon_Sigmoid
Meta	ENSG00000114544.16	SLC41A3	1.19879	0.00573433	0.230608	0.656956	Colon_Sigmoid
Meta	ENSG00000111700.12	SLCO1B3	1.1982	0.0225248	0.230838	0.657021	Colon_Sigmoid
Meta	ENSG00000167880.7	EVPL	-1.19818	-0.0224951	0.230845	0.657021	Colon_Sigmoid
Meta	ENSG00000108641.14	B9D1	-1.19677	-0.0581865	0.231395	0.65779	Colon_Sigmoid
Meta	ENSG00000205959.3	RP11-689P11.2	1.19643	0.0111329	0.231527	0.65779	Colon_Sigmoid
Meta	ENSG00000112592.13	TBP	-1.1964	-0.025616	0.231542	0.65779	Colon_Sigmoid
Meta	ENSG00000119969.14	HELLS	1.19639	0.0297424	0.231544	0.65779	Colon_Sigmoid
Meta	ENSG00000120669.15	SOHLH2	1.19551	0.00441793	0.231888	0.65779	Colon_Sigmoid
Meta	ENSG00000154252.11	GAL3ST2	-1.19539	-0.00883156	0.231936	0.65779	Colon_Sigmoid
Meta	ENSG00000213413.2	PVRIG	1.19532	0.0299329	0.231964	0.65779	Colon_Sigmoid
Meta	ENSG00000204920.10	ZNF155	1.1951	0.0104594	0.232047	0.65779	Colon_Sigmoid
Meta	ENSG00000235169.7	SMIM1	-1.19502	-0.015907	0.232079	0.65779	Colon_Sigmoid
Meta	ENSG00000066654.13	THUMPD1	-1.1945	-0.0976699	0.232284	0.657879	Colon_Sigmoid
Meta	ENSG00000171298.12	GAA	1.19424	0.00633873	0.232383	0.657879	Colon_Sigmoid
Meta	ENSG00000168395.15	ING5	-1.19364	-0.0201858	0.23262	0.657879	Colon_Sigmoid
Meta	ENSG00000244063.1	AC024704.2	1.19361	0.00587841	0.232629	0.657879	Colon_Sigmoid
Meta	ENSG00000214894.6	LINC00243	-1.19306	-0.0280897	0.232845	0.657879	Colon_Sigmoid
Meta	ENSG00000160310.17	PRMT2	-1.19288	-0.0300473	0.232917	0.657879	Colon_Sigmoid
Meta	ENSG00000277999.1	RP11-426C22.8	-1.19261	-0.0115633	0.233021	0.657879	Colon_Sigmoid
Meta	ENSG00000138777.19	PPA2	1.19258	0.0123888	0.233034	0.657879	Colon_Sigmoid
Meta	ENSG00000239672.7	NME1	1.19248	0.00811341	0.233075	0.657879	Colon_Sigmoid
Meta	ENSG00000145365.10	TIFA	1.19199	0.0170187	0.233266	0.658115	Colon_Sigmoid
Meta	ENSG00000124275.14	MTRR	-1.19114	-0.0212316	0.233598	0.65875	Colon_Sigmoid
Meta	ENSG00000266088.5	RP5-1028K7.2	1.19049	0.0154313	0.233852	0.659164	Colon_Sigmoid
Meta	ENSG00000267364.1	RP11-47L3.1	1.19022	0.0133979	0.233959	0.659164	Colon_Sigmoid
Meta	ENSG00000152910.18	CNTNAP4	1.18968	0.0166998	0.234173	0.659463	Colon_Sigmoid
Meta	ENSG00000250934.1	RP11-71E19.1	-1.18927	-0.012019	0.234332	0.659608	Colon_Sigmoid
Meta	ENSG00000137221.14	TJAP1	-1.18874	-0.0211424	0.234543	0.659902	Colon_Sigmoid
Meta	ENSG00000163138.18	PACRGL	-1.18781	-0.010237	0.234908	0.660055	Colon_Sigmoid
Meta	ENSG00000132854.18	KANK4	-1.18733	-0.00742681	0.235099	0.660055	Colon_Sigmoid
Meta	ENSG00000183160.8	TMEM119	-1.18705	-0.0418407	0.235209	0.660055	Colon_Sigmoid
Meta	ENSG00000256061.7	DYX1C1	-1.18676	-0.0102525	0.235322	0.660055	Colon_Sigmoid
Meta	ENSG00000178078.11	STAP2	1.18668	0.00960097	0.235352	0.660055	Colon_Sigmoid
Meta	ENSG00000122515.14	ZMIZ2	1.18664	0.0574401	0.235371	0.660055	Colon_Sigmoid
Meta	ENSG00000225706.1	PTPRD-AS1	-1.18644	-0.0138258	0.235447	0.660055	Colon_Sigmoid
Meta	ENSG00000260388.2	LINC00562	-1.18642	-0.0105353	0.235458	0.660055	Colon_Sigmoid
Meta	ENSG00000170430.9	MGMT	-1.18567	-0.00646927	0.235754	0.66016	Colon_Sigmoid
Meta	ENSG00000134201.10	GSTM5	1.18556	0.00670479	0.235796	0.66016	Colon_Sigmoid
Meta	ENSG00000136235.15	GPNMB	1.18518	0.0159183	0.235945	0.66016	Colon_Sigmoid
Meta	ENSG00000197444.9	OGDHL	-1.18516	-0.0205499	0.235953	0.66016	Colon_Sigmoid
Meta	ENSG00000165828.14	PRAP1	1.1846	0.0314742	0.236176	0.66016	Colon_Sigmoid
Meta	ENSG00000259820.1	AC083843.1	-1.18458	-0.012274	0.236182	0.66016	Colon_Sigmoid
Meta	ENSG00000169583.12	CLIC3	-1.18442	-0.0397711	0.236248	0.66016	Colon_Sigmoid
Meta	ENSG00000186106.11	ANKRD46	1.18394	0.0320708	0.236438	0.660391	Colon_Sigmoid
Meta	ENSG00000075461.5	CACNG4	-1.18353	-0.036028	0.2366	0.660544	Colon_Sigmoid
Meta	ENSG00000264278.1	RP11-162A12.2	-1.18111	-0.00892537	0.23756	0.662723	Colon_Sigmoid
Meta	ENSG00000251600.5	RP11-673E1.1	1.18102	0.0074423	0.237596	0.662723	Colon_Sigmoid
Meta	ENSG00000065457.10	ADAT1	-1.18041	-0.00493333	0.237837	0.66286	Colon_Sigmoid
Meta	ENSG00000167780.11	SOAT2	1.18035	0.00982441	0.237861	0.66286	Colon_Sigmoid
Meta	ENSG00000186231.16	KLHL32	-1.1799	-0.016589	0.238039	0.663054	Colon_Sigmoid
Meta	ENSG00000105793.15	GTPBP10	1.17947	0.0101262	0.238212	0.663103	Colon_Sigmoid
Meta	ENSG00000141665.11	FBXO15	-1.17878	-0.0124322	0.238484	0.663103	Colon_Sigmoid
Meta	ENSG00000107020.9	PLGRKT	-1.17871	-0.0151523	0.238515	0.663103	Colon_Sigmoid
Meta	ENSG00000230555.2	RP11-517P14.2	-1.1786	-0.0156358	0.238556	0.663103	Colon_Sigmoid
Meta	ENSG00000169045.17	HNRNPH1	-1.17815	-0.0182935	0.238739	0.663103	Colon_Sigmoid
Meta	ENSG00000156299.13	TIAM1	1.17771	0.0153453	0.238913	0.663103	Colon_Sigmoid
Meta	ENSG00000123200.16	ZC3H13	-1.17732	-0.0234614	0.239069	0.663103	Colon_Sigmoid
Meta	ENSG00000156206.13	CFAP161	1.17723	0.0104733	0.239104	0.663103	Colon_Sigmoid
Meta	ENSG00000108010.11	GLRX3	-1.17683	-0.0475441	0.239262	0.663103	Colon_Sigmoid
Meta	ENSG00000107338.9	SHB	-1.17674	-0.0188147	0.2393	0.663103	Colon_Sigmoid
Meta	ENSG00000141577.13	CEP131	-1.17608	-0.0237415	0.239564	0.663103	Colon_Sigmoid
Meta	ENSG00000127022.14	CANX	-1.17604	-0.0199572	0.239578	0.663103	Colon_Sigmoid
Meta	ENSG00000170571.11	EMB	-1.17556	-0.0723238	0.239771	0.663103	Colon_Sigmoid
Meta	ENSG00000104883.7	PEX11G	-1.17555	-0.0218806	0.239776	0.663103	Colon_Sigmoid
Meta	ENSG00000121236.20	TRIM6	-1.17537	-0.020372	0.239845	0.663103	Colon_Sigmoid
Meta	ENSG00000174405.13	LIG4	-1.17509	-0.0114827	0.239957	0.663103	Colon_Sigmoid
Meta	ENSG00000255561.6	FDXACB1	1.17509	0.0249003	0.23996	0.663103	Colon_Sigmoid
Meta	ENSG00000128342.4	LIF	1.17499	0.0170782	0.24	0.663103	Colon_Sigmoid
Meta	ENSG00000138801.8	PAPSS1	-1.17455	-0.0228502	0.240174	0.663113	Colon_Sigmoid
Meta	ENSG00000116406.18	EDEM3	-1.17407	-0.0177678	0.240368	0.663113	Colon_Sigmoid
Meta	ENSG00000277531.2	LLNLF-187D8.1	1.17385	0.0104612	0.240456	0.663113	Colon_Sigmoid
Meta	ENSG00000112290.12	WASF1	1.17372	0.0092839	0.240507	0.663113	Colon_Sigmoid
Meta	ENSG00000128218.7	VPREB3	-1.17363	-0.0142483	0.240543	0.663113	Colon_Sigmoid
Meta	ENSG00000242616.3	GNG10	-1.17289	-0.00829544	0.24084	0.663634	Colon_Sigmoid
Meta	ENSG00000141404.15	GNAL	1.17197	0.0189024	0.241208	0.663841	Colon_Sigmoid
Meta	ENSG00000070371.15	CLTCL1	-1.1719	-0.0173063	0.241237	0.663841	Colon_Sigmoid
Meta	ENSG00000131044.16	TTLL9	-1.17189	-0.00933298	0.24124	0.663841	Colon_Sigmoid
Meta	ENSG00000224413.1	AP001476.2	-1.17127	-0.0176605	0.241492	0.664237	Colon_Sigmoid
Meta	ENSG00000176732.6	PFN4	1.17098	0.0137137	0.241607	0.664257	Colon_Sigmoid
Meta	ENSG00000163635.17	ATXN7	-1.1701	-0.0366865	0.24196	0.664487	Colon_Sigmoid
Meta	ENSG00000172345.13	STARD5	1.16973	0.013346	0.242109	0.664487	Colon_Sigmoid
Meta	ENSG00000183549.10	ACSM5	-1.16962	-0.0209549	0.242154	0.664487	Colon_Sigmoid
Meta	ENSG00000185040.13	SPDYE16	1.16946	0.00632152	0.242219	0.664487	Colon_Sigmoid
Meta	ENSG00000165300.7	SLITRK5	-1.16897	-0.0186229	0.242415	0.664487	Colon_Sigmoid
Meta	ENSG00000100503.23	NIN	-1.16892	-0.0289964	0.242435	0.664487	Colon_Sigmoid
Meta	ENSG00000272619.1	RP11-563K23.1	-1.16889	-0.0274081	0.242448	0.664487	Colon_Sigmoid
Meta	ENSG00000127364.3	TAS2R4	1.16812	0.00744359	0.242757	0.664791	Colon_Sigmoid
Meta	ENSG00000267508.5	ZNF285	-1.16758	-0.0219999	0.242976	0.664791	Colon_Sigmoid
Meta	ENSG00000247516.6	MIR4458HG	1.16757	0.0225986	0.242982	0.664791	Colon_Sigmoid
Meta	ENSG00000111665.11	CDCA3	-1.16729	-0.00859271	0.243094	0.664791	Colon_Sigmoid
Meta	ENSG00000275835.4	TUBGCP5	-1.16727	-1.49052	0.2431	0.664791	Colon_Sigmoid
Meta	ENSG00000158234.12	FAIM	-1.16698	-0.030923	0.243217	0.664814	Colon_Sigmoid
Meta	ENSG00000160570.13	DEDD2	1.16632	0.0308823	0.243485	0.665252	Colon_Sigmoid
Meta	ENSG00000181778.4	TMEM252	-1.16554	-0.0371852	0.243802	0.665741	Colon_Sigmoid
Meta	ENSG00000189269.12	DRICH1	-1.16534	-0.00378491	0.243881	0.665741	Colon_Sigmoid
Meta	ENSG00000113360.16	DROSHA	-1.16434	-0.0142701	0.244285	0.666167	Colon_Sigmoid
Meta	ENSG00000082213.17	C5orf22	1.16422	0.0292058	0.244337	0.666167	Colon_Sigmoid
Meta	ENSG00000171811.13	CFAP46	1.16409	0.0166326	0.244389	0.666167	Colon_Sigmoid
Meta	ENSG00000129128.12	SPCS3	1.16388	0.0166766	0.244471	0.666167	Colon_Sigmoid
Meta	ENSG00000143376.12	SNX27	-1.16165	-0.0139049	0.245379	0.667625	Colon_Sigmoid
Meta	ENSG00000149016.15	TUT1	-1.16134	-0.0494091	0.245505	0.667625	Colon_Sigmoid
Meta	ENSG00000186281.12	GPAT2	1.1613	0.0133143	0.245518	0.667625	Colon_Sigmoid
Meta	ENSG00000138326.18	RPS24	-1.16101	-0.0226729	0.245637	0.667625	Colon_Sigmoid
Meta	ENSG00000162545.5	CAMK2N1	-1.16063	-0.0187181	0.245793	0.667625	Colon_Sigmoid
Meta	ENSG00000087303.17	NID2	1.16052	0.0697323	0.245836	0.667625	Colon_Sigmoid
Meta	ENSG00000070718.11	AP3M2	-1.16027	-0.00876241	0.24594	0.667625	Colon_Sigmoid
Meta	ENSG00000261121.1	RP11-496D24.2	1.16015	0.0132723	0.245989	0.667625	Colon_Sigmoid
Meta	ENSG00000141469.16	SLC14A1	1.15997	0.0146324	0.24606	0.667625	Colon_Sigmoid
Meta	ENSG00000272970.1	RP11-329B9.4	1.15989	0.00719048	0.246093	0.667625	Colon_Sigmoid
Meta	ENSG00000184220.11	CMSS1	-1.15956	-0.0294146	0.246229	0.6677	Colon_Sigmoid
Meta	ENSG00000168827.14	GFM1	-1.15848	-0.0212961	0.24667	0.668599	Colon_Sigmoid
Meta	ENSG00000167641.10	PPP1R14A	-1.1576	-0.00742203	0.247026	0.668606	Colon_Sigmoid
Meta	ENSG00000111664.10	GNB3	-1.15759	-0.00663191	0.247032	0.668606	Colon_Sigmoid
Meta	ENSG00000107290.13	SETX	-1.15713	-0.00821511	0.247218	0.668606	Colon_Sigmoid
Meta	ENSG00000273972.1	CTD-2306A12.1	-1.1568	-0.00911079	0.247353	0.668606	Colon_Sigmoid
Meta	ENSG00000215912.12	TTC34	1.15644	0.0896524	0.2475	0.668606	Colon_Sigmoid
Meta	ENSG00000265241.6	RBM8A	1.15643	0.0263773	0.247504	0.668606	Colon_Sigmoid
Meta	ENSG00000189045.13	ANKDD1B	1.15612	0.0187035	0.247633	0.668606	Colon_Sigmoid
Meta	ENSG00000183621.15	ZNF438	1.15602	0.030898	0.247673	0.668606	Colon_Sigmoid
Meta	ENSG00000228106.5	RP11-452F19.3	-1.15577	-0.0141762	0.247774	0.668606	Colon_Sigmoid
Meta	ENSG00000004487.15	KDM1A	-1.1556	-0.0416601	0.247843	0.668606	Colon_Sigmoid
Meta	ENSG00000172380.5	GNG12	-1.15554	-0.0244509	0.24787	0.668606	Colon_Sigmoid
Meta	ENSG00000162383.11	SLC1A7	1.15475	0.0150071	0.248193	0.668747	Colon_Sigmoid
Meta	ENSG00000275142.1	RP5-999L4.2	-1.1543	-0.00993768	0.248376	0.668747	Colon_Sigmoid
Meta	ENSG00000117834.12	SLC5A9	1.15422	0.00982721	0.248411	0.668747	Colon_Sigmoid
Meta	ENSG00000100714.15	MTHFD1	-1.15414	-0.0179206	0.248442	0.668747	Colon_Sigmoid
Meta	ENSG00000215790.6	SLC35E2	-1.15408	-0.0137873	0.248466	0.668747	Colon_Sigmoid
Meta	ENSG00000140995.16	DEF8	-1.15347	-0.0157981	0.248719	0.668873	Colon_Sigmoid
Meta	ENSG00000117500.12	TMED5	-1.15344	-0.02855	0.248731	0.668873	Colon_Sigmoid
Meta	ENSG00000162576.16	MXRA8	1.15239	0.029953	0.249159	0.66914	Colon_Sigmoid
Meta	ENSG00000132376.19	INPP5K	-1.15224	-0.0321177	0.249222	0.66914	Colon_Sigmoid
Meta	ENSG00000135587.8	SMPD2	1.15216	0.020994	0.249256	0.66914	Colon_Sigmoid
Meta	ENSG00000196581.10	AJAP1	-1.15169	-0.013853	0.249449	0.66914	Colon_Sigmoid
Meta	ENSG00000172687.13	ZNF738	-1.15167	-0.00978404	0.249458	0.66914	Colon_Sigmoid
Meta	ENSG00000240038.6	AMY2B	1.1516	0.0303931	0.249484	0.66914	Colon_Sigmoid
Meta	ENSG00000103599.19	IQCH	1.15114	0.00999031	0.249676	0.66914	Colon_Sigmoid
Meta	ENSG00000186973.10	FAM183A	1.15107	0.0206835	0.249702	0.66914	Colon_Sigmoid
Meta	ENSG00000168883.19	USP39	1.1499	0.0208852	0.250187	0.669838	Colon_Sigmoid
Meta	ENSG00000128059.8	PPAT	-1.14979	-0.0372341	0.250231	0.669838	Colon_Sigmoid
Meta	ENSG00000170892.10	TSEN34	1.14965	0.0198175	0.250289	0.669838	Colon_Sigmoid
Meta	ENSG00000141639.11	MAPK4	1.14882	0.0115798	0.250632	0.670461	Colon_Sigmoid
Meta	ENSG00000236008.1	LINC01814	-1.14837	-0.0111144	0.250818	0.67051	Colon_Sigmoid
Meta	ENSG00000128829.11	EIF2AK4	-1.14824	-0.0096956	0.250868	0.67051	Colon_Sigmoid
Meta	ENSG00000273142.1	RP11-458F8.4	1.14769	0.00607649	0.251096	0.670828	Colon_Sigmoid
Meta	ENSG00000124614.13	RPS10	1.14727	0.0170712	0.251271	0.671003	Colon_Sigmoid
Meta	ENSG00000180398.11	MCFD2	1.14673	0.0154927	0.251491	0.671299	Colon_Sigmoid
Meta	ENSG00000134453.15	RBM17	-1.14632	-0.041605	0.251661	0.671461	Colon_Sigmoid
Meta	ENSG00000170390.15	DCLK2	1.14586	0.0159945	0.251852	0.671679	Colon_Sigmoid
Meta	ENSG00000108509.20	CAMTA2	-1.14518	-0.0129031	0.252136	0.672145	Colon_Sigmoid
Meta	ENSG00000145337.4	PYURF	1.14406	0.0168327	0.2526	0.673089	Colon_Sigmoid
Meta	ENSG00000144026.11	ZNF514	1.14276	0.00522308	0.253139	0.674017	Colon_Sigmoid
Meta	ENSG00000100316.15	RPL3	1.14269	0.0861305	0.253168	0.674017	Colon_Sigmoid
Meta	ENSG00000223891.5	OSER1-AS1	-1.14215	-0.0109549	0.253392	0.674321	Colon_Sigmoid
Meta	ENSG00000138193.15	PLCE1	-1.14159	-0.0159225	0.253625	0.67465	Colon_Sigmoid
Meta	ENSG00000196616.13	ADH1B	-1.14108	-0.0305425	0.253837	0.674921	Colon_Sigmoid
Meta	ENSG00000129103.17	SUMF2	1.14033	0.010207	0.25415	0.675323	Colon_Sigmoid
Meta	ENSG00000100097.11	LGALS1	1.13998	0.0255223	0.254296	0.675323	Colon_Sigmoid
Meta	ENSG00000116574.5	RHOU	-1.13992	-0.0239458	0.254318	0.675323	Colon_Sigmoid
Meta	ENSG00000108823.15	SGCA	-1.13896	-0.00578555	0.254721	0.675642	Colon_Sigmoid
Meta	ENSG00000117601.13	SERPINC1	-1.13892	-0.00609679	0.254737	0.675642	Colon_Sigmoid
Meta	ENSG00000100092.20	SH3BP1	-1.13884	-0.015359	0.254768	0.675642	Colon_Sigmoid
Meta	ENSG00000171903.16	CYP4F11	-1.13824	-0.00378169	0.255022	0.675883	Colon_Sigmoid
Meta	ENSG00000143889.15	HNRNPLL	-1.1381	-0.0161092	0.255079	0.675883	Colon_Sigmoid
Meta	ENSG00000151014.5	NOCT	-1.13725	-0.00856939	0.255435	0.676534	Colon_Sigmoid
Meta	ENSG00000174684.6	B4GAT1	-1.13623	-0.02225	0.25586	0.677368	Colon_Sigmoid
Meta	ENSG00000104689.9	TNFRSF10A	1.13593	0.0219946	0.255985	0.677378	Colon_Sigmoid
Meta	ENSG00000112159.11	MDN1	1.13569	0.0211909	0.256085	0.677378	Colon_Sigmoid
Meta	ENSG00000087269.15	NOP14	-1.13516	-0.0695515	0.25631	0.677682	Colon_Sigmoid
Meta	ENSG00000162910.18	MRPL55	1.13471	0.0177614	0.256495	0.67788	Colon_Sigmoid
Meta	ENSG00000074657.13	ZNF532	-1.13434	-0.0274394	0.256653	0.678005	Colon_Sigmoid
Meta	ENSG00000165868.13	HSPA12A	1.13311	0.0232007	0.257168	0.678982	Colon_Sigmoid
Meta	ENSG00000064115.10	TM7SF3	-1.13254	-0.00898192	0.257408	0.678982	Colon_Sigmoid
Meta	ENSG00000239268.2	RP11-384F7.2	-1.13231	-0.00673545	0.257503	0.678982	Colon_Sigmoid
Meta	ENSG00000189050.15	RNFT1	-1.13221	-0.0236748	0.257545	0.678982	Colon_Sigmoid
Meta	ENSG00000149084.12	HSD17B12	-1.13214	-0.006448	0.257575	0.678982	Colon_Sigmoid
Meta	ENSG00000160336.14	ZNF761	1.13186	0.00880033	0.257693	0.679	Colon_Sigmoid
Meta	ENSG00000152076.18	CCDC74B	1.13085	0.0106848	0.258117	0.679532	Colon_Sigmoid
Meta	ENSG00000243667.6	WDR92	1.13057	0.0356651	0.258234	0.679532	Colon_Sigmoid
Meta	ENSG00000073584.18	SMARCE1	1.13051	0.0122824	0.258262	0.679532	Colon_Sigmoid
Meta	ENSG00000151360.9	ALLC	-1.13033	-0.0191285	0.258337	0.679532	Colon_Sigmoid
Meta	ENSG00000101773.18	RBBP8	1.12992	0.0406093	0.25851	0.679696	Colon_Sigmoid
Meta	ENSG00000102575.10	ACP5	1.12935	0.0179686	0.258752	0.679844	Colon_Sigmoid
Meta	ENSG00000185684.12	EP400NL	1.12926	0.00642402	0.258788	0.679844	Colon_Sigmoid
Meta	ENSG00000223704.1	LINC01422	1.12861	0.00897027	0.259062	0.680272	Colon_Sigmoid
Meta	ENSG00000118939.17	UCHL3	1.12812	0.01634	0.25927	0.680347	Colon_Sigmoid
Meta	ENSG00000140323.5	DISP2	1.12794	0.00710852	0.259345	0.680347	Colon_Sigmoid
Meta	ENSG00000099974.7	DDTL	-1.12776	-0.0141544	0.259423	0.680347	Colon_Sigmoid
Meta	ENSG00000142606.15	MMEL1	-1.12749	-0.0154653	0.259536	0.680354	Colon_Sigmoid
Meta	ENSG00000146707.14	POMZP3	-1.12693	-0.00419421	0.259774	0.680687	Colon_Sigmoid
Meta	ENSG00000100528.11	CNIH1	1.12648	0.0220358	0.259961	0.680762	Colon_Sigmoid
Meta	ENSG00000168026.18	TTC21A	1.12585	0.0240383	0.260231	0.680762	Colon_Sigmoid
Meta	ENSG00000141934.9	PLPP2	1.12561	0.0087558	0.260329	0.680762	Colon_Sigmoid
Meta	ENSG00000116957.12	TBCE	1.12549	0.03743	0.260381	0.680762	Colon_Sigmoid
Meta	ENSG00000198756.10	COLGALT2	-1.12532	-0.021992	0.260453	0.680762	Colon_Sigmoid
Meta	ENSG00000180773.14	SLC36A4	1.12529	0.0400415	0.260467	0.680762	Colon_Sigmoid
Meta	ENSG00000103168.16	TAF1C	-1.12464	-0.00594831	0.26074	0.681184	Colon_Sigmoid
Meta	ENSG00000010704.18	HFE	1.12416	0.0174741	0.260945	0.68143	Colon_Sigmoid
Meta	ENSG00000228623.5	ZNF883	-1.12254	-0.0609369	0.261633	0.68171	Colon_Sigmoid
Meta	ENSG00000106635.7	BCL7B	-1.12246	-0.0161573	0.261665	0.68171	Colon_Sigmoid
Meta	ENSG00000101353.14	MROH8	-1.12165	-0.0150689	0.26201	0.68171	Colon_Sigmoid
Meta	ENSG00000198208.11	RPS6KL1	1.12154	0.0380628	0.262057	0.68171	Colon_Sigmoid
Meta	ENSG00000145996.11	CDKAL1	-1.12126	-0.0199836	0.262178	0.68171	Colon_Sigmoid
Meta	ENSG00000164638.10	SLC29A4	1.12105	0.0222336	0.262268	0.68171	Colon_Sigmoid
Meta	ENSG00000151834.15	GABRA2	1.12103	0.0129313	0.262273	0.68171	Colon_Sigmoid
Meta	ENSG00000187239.16	FNBP1	1.12098	0.0322001	0.262295	0.68171	Colon_Sigmoid
Meta	ENSG00000111707.11	SUDS3	1.12079	0.0186474	0.262378	0.68171	Colon_Sigmoid
Meta	ENSG00000018625.14	ATP1A2	-1.12047	-0.0163692	0.262513	0.68171	Colon_Sigmoid
Meta	ENSG00000206535.7	LNP1	1.12047	0.0175578	0.262513	0.68171	Colon_Sigmoid
Meta	ENSG00000259548.1	RP11-38G5.2	-1.12028	-0.00432888	0.262595	0.68171	Colon_Sigmoid
Meta	ENSG00000272512.1	RP11-54O7.17	-1.12024	-0.00488922	0.262613	0.68171	Colon_Sigmoid
Meta	ENSG00000166073.10	GPR176	-1.12	-0.0273161	0.262712	0.68171	Colon_Sigmoid
Meta	ENSG00000116127.17	ALMS1	1.11999	0.0134553	0.262717	0.68171	Colon_Sigmoid
Meta	ENSG00000169359.13	SLC33A1	1.11961	0.0202421	0.262879	0.681843	Colon_Sigmoid
Meta	ENSG00000166263.13	STXBP4	1.11933	0.0525087	0.263	0.681869	Colon_Sigmoid
Meta	ENSG00000144320.13	LNPK	1.11901	0.0263447	0.263135	0.681931	Colon_Sigmoid
Meta	ENSG00000157895.11	C12orf43	-1.11787	-0.00917382	0.263622	0.681977	Colon_Sigmoid
Meta	ENSG00000135525.18	MAP7	-1.11787	-0.0205081	0.263624	0.681977	Colon_Sigmoid
Meta	ENSG00000010030.13	ETV7	-1.11748	-0.0378494	0.26379	0.681977	Colon_Sigmoid
Meta	ENSG00000158186.12	MRAS	-1.11746	-0.0270916	0.2638	0.681977	Colon_Sigmoid
Meta	ENSG00000271009.2	RP11-346C20.3	1.11744	0.0310732	0.263804	0.681977	Colon_Sigmoid
Meta	ENSG00000118322.12	ATP10B	-1.11741	-0.00782817	0.263819	0.681977	Colon_Sigmoid
Meta	ENSG00000167220.11	HDHD2	1.11675	0.0490576	0.2641	0.682249	Colon_Sigmoid
Meta	ENSG00000249476.1	CTD-2587M2.1	-1.11661	-0.00648976	0.26416	0.682249	Colon_Sigmoid
Meta	ENSG00000099810.18	MTAP	-1.1163	-0.00912822	0.264294	0.682249	Colon_Sigmoid
Meta	ENSG00000140332.15	TLE3	1.11605	0.0247784	0.264401	0.682249	Colon_Sigmoid
Meta	ENSG00000282556.1	RP11-304C12.5	-1.11572	-0.0257368	0.264543	0.682249	Colon_Sigmoid
Meta	ENSG00000135736.5	CCDC102A	-1.11561	-0.0204678	0.264591	0.682249	Colon_Sigmoid
Meta	ENSG00000178201.4	VN1R1	-1.11394	-0.0170655	0.265304	0.683409	Colon_Sigmoid
Meta	ENSG00000161714.11	PLCD3	1.11394	0.0160929	0.265304	0.683409	Colon_Sigmoid
Meta	ENSG00000187098.14	MITF	-1.11361	-0.0387725	0.265446	0.683409	Colon_Sigmoid
Meta	ENSG00000175344.17	CHRNA7	1.11352	0.0201122	0.265486	0.683409	Colon_Sigmoid
Meta	ENSG00000205106.4	DKFZp779M0652	-1.11302	-0.016375	0.265701	0.68367	Colon_Sigmoid
Meta	ENSG00000172006.11	ZNF554	1.11276	0.0320056	0.26581	0.68367	Colon_Sigmoid
Meta	ENSG00000186522.14	2025-09-10	1.11185	0.0198788	0.266205	0.684325	Colon_Sigmoid
Meta	ENSG00000234840.1	LINC01239	-1.11165	-0.0117028	0.266287	0.684325	Colon_Sigmoid
Meta	ENSG00000141198.14	TOM1L1	1.11129	0.0314252	0.266443	0.684439	Colon_Sigmoid
Meta	ENSG00000120594.16	PLXDC2	1.11062	0.0226647	0.266732	0.684727	Colon_Sigmoid
Meta	ENSG00000100023.18	PPIL2	1.11046	0.0188396	0.2668	0.684727	Colon_Sigmoid
Meta	ENSG00000171608.15	PIK3CD	-1.11025	-0.0514682	0.26689	0.684727	Colon_Sigmoid
Meta	ENSG00000171469.10	ZNF561	-1.10953	-0.0203079	0.267203	0.684753	Colon_Sigmoid
Meta	ENSG00000105971.14	CAV2	1.1095	0.0312566	0.267217	0.684753	Colon_Sigmoid
Meta	ENSG00000196172.9	ZNF681	-1.10931	-0.0145222	0.267295	0.684753	Colon_Sigmoid
Meta	ENSG00000181027.10	FKRP	1.10902	0.00536199	0.267421	0.684753	Colon_Sigmoid
Meta	ENSG00000140955.10	ADAD2	1.10894	0.00564109	0.267457	0.684753	Colon_Sigmoid
Meta	ENSG00000179134.15	SAMD4B	1.10793	0.0516014	0.267891	0.685281	Colon_Sigmoid
Meta	ENSG00000164081.12	TEX264	1.10779	0.013351	0.267954	0.685281	Colon_Sigmoid
Meta	ENSG00000169740.13	ZNF32	-1.10768	-0.0378269	0.267998	0.685281	Colon_Sigmoid
Meta	ENSG00000155393.12	HEATR3	1.10707	0.00531547	0.268262	0.68567	Colon_Sigmoid
Meta	ENSG00000128274.15	A4GALT	1.10588	0.0179539	0.26878	0.686467	Colon_Sigmoid
Meta	ENSG00000197768.10	STPG3	1.10561	0.0190048	0.268896	0.686467	Colon_Sigmoid
Meta	ENSG00000175879.8	HOXD8	1.10549	0.0281464	0.268947	0.686467	Colon_Sigmoid
Meta	ENSG00000135913.10	USP37	1.1052	0.0359079	0.269071	0.686467	Colon_Sigmoid
Meta	ENSG00000034971.16	MYOC	-1.10491	-0.0446767	0.269197	0.686467	Colon_Sigmoid
Meta	ENSG00000115221.10	ITGB6	-1.10454	-0.00749524	0.269357	0.686467	Colon_Sigmoid
Meta	ENSG00000184470.20	TXNRD2	1.10438	0.0198101	0.269429	0.686467	Colon_Sigmoid
Meta	ENSG00000254685.6	FPGT	1.10429	0.013078	0.269468	0.686467	Colon_Sigmoid
Meta	ENSG00000113441.15	LNPEP	-1.10357	-0.0175686	0.269778	0.686972	Colon_Sigmoid
Meta	ENSG00000117139.16	KDM5B	-1.10323	-0.0343916	0.269929	0.687071	Colon_Sigmoid
Meta	ENSG00000248265.1	FLJ12825	-1.10268	-0.00614201	0.270165	0.687156	Colon_Sigmoid
Meta	ENSG00000183785.14	TUBA8	-1.10263	-0.0348999	0.270186	0.687156	Colon_Sigmoid
Meta	ENSG00000166770.10	ZNF667-AS1	-1.10129	-0.0127809	0.270772	0.68798	Colon_Sigmoid
Meta	ENSG00000124508.16	BTN2A2	1.1011	0.00591197	0.270854	0.68798	Colon_Sigmoid
Meta	ENSG00000268505.1	RP11-805I24.3	-1.10094	-0.0173453	0.270923	0.68798	Colon_Sigmoid
Meta	ENSG00000125337.16	KIF25	-1.10041	-0.0159468	0.271153	0.68798	Colon_Sigmoid
Meta	ENSG00000004700.15	RECQL	-1.1004	-0.0284356	0.271159	0.68798	Colon_Sigmoid
Meta	ENSG00000115163.14	CENPA	1.09999	0.0374968	0.271338	0.68798	Colon_Sigmoid
Meta	ENSG00000164934.13	DCAF13	1.09965	0.0355158	0.271486	0.68798	Colon_Sigmoid
Meta	ENSG00000139192.11	TAPBPL	1.09908	0.00487111	0.271732	0.68798	Colon_Sigmoid
Meta	ENSG00000103316.10	CRYM	-1.09904	-0.00635075	0.271751	0.68798	Colon_Sigmoid
Meta	ENSG00000196503.3	ARL9	-1.09894	-0.037404	0.271794	0.68798	Colon_Sigmoid
Meta	ENSG00000124782.19	RREB1	-1.09865	-0.0523651	0.271922	0.68798	Colon_Sigmoid
Meta	ENSG00000087884.14	AAMDC	1.09861	0.0159507	0.271938	0.68798	Colon_Sigmoid
Meta	ENSG00000101367.8	MAPRE1	1.09855	0.0415466	0.271966	0.68798	Colon_Sigmoid
Meta	ENSG00000134285.10	FKBP11	-1.09757	-0.0248529	0.272393	0.688777	Colon_Sigmoid
Meta	ENSG00000198216.10	CACNA1E	1.09658	0.0271674	0.272824	0.689445	Colon_Sigmoid
Meta	ENSG00000180834.7	MAP6D1	1.09643	0.0138004	0.272892	0.689445	Colon_Sigmoid
Meta	ENSG00000171714.10	ANO5	1.09572	0.0111523	0.273201	0.689445	Colon_Sigmoid
Meta	ENSG00000279968.1	GVQW2	1.09557	0.00684221	0.273268	0.689445	Colon_Sigmoid
Meta	ENSG00000154229.11	PRKCA	1.0955	0.0114057	0.273298	0.689445	Colon_Sigmoid
Meta	ENSG00000183431.11	SF3A3	1.09542	0.0230302	0.273331	0.689445	Colon_Sigmoid
Meta	ENSG00000163913.11	IFT122	1.09488	0.0129069	0.27357	0.689766	Colon_Sigmoid
Meta	ENSG00000223715.1	LINC01208	1.09422	0.0323301	0.273861	0.690214	Colon_Sigmoid
Meta	ENSG00000156711.16	MAPK13	1.09361	0.00894745	0.274125	0.690598	Colon_Sigmoid
Meta	ENSG00000187068.2	C3orf70	-1.09247	-0.0258154	0.274625	0.690882	Colon_Sigmoid
Meta	ENSG00000240972.1	MIF	1.09218	0.00691128	0.274756	0.690882	Colon_Sigmoid
Meta	ENSG00000204130.12	RUFY2	-1.09212	-0.0132699	0.274779	0.690882	Colon_Sigmoid
Meta	ENSG00000013523.9	ANGEL1	1.09207	0.035711	0.274801	0.690882	Colon_Sigmoid
Meta	ENSG00000130158.13	DOCK6	1.09192	0.0301465	0.27487	0.690882	Colon_Sigmoid
Meta	ENSG00000163377.15	FAM19A4	-1.09171	-0.00452503	0.27496	0.690882	Colon_Sigmoid
Meta	ENSG00000152049.6	KCNE4	-1.09156	-0.031168	0.275025	0.690882	Colon_Sigmoid
Meta	ENSG00000093072.15	CECR1	1.0909	0.00380309	0.275317	0.69117	Colon_Sigmoid
Meta	ENSG00000136144.11	RCBTB1	1.09042	0.0305887	0.275527	0.69117	Colon_Sigmoid
Meta	ENSG00000080608.9	PUM3	1.09041	0.0158199	0.275532	0.69117	Colon_Sigmoid
Meta	ENSG00000090060.17	PAPOLA	1.09028	0.0163796	0.27559	0.69117	Colon_Sigmoid
Meta	ENSG00000135074.15	ADAM19	1.08937	0.0124949	0.275992	0.691895	Colon_Sigmoid
Meta	ENSG00000175322.11	ZNF519	1.08859	0.0110748	0.276335	0.692324	Colon_Sigmoid
Meta	ENSG00000215114.8	UBXN2B	-1.08841	-0.0126903	0.276413	0.692324	Colon_Sigmoid
Meta	ENSG00000214253.8	FIS1	1.08821	0.0155394	0.276501	0.692324	Colon_Sigmoid
Meta	ENSG00000104361.9	NIPAL2	1.08684	0.0215082	0.277109	0.693564	Colon_Sigmoid
Meta	ENSG00000136861.17	CDK5RAP2	-1.08621	-0.0195973	0.277387	0.693977	Colon_Sigmoid
Meta	ENSG00000110455.13	ACCS	1.08511	0.0050676	0.277872	0.694889	Colon_Sigmoid
Meta	ENSG00000175115.11	PACS1	-1.08469	-0.0430462	0.278057	0.694889	Colon_Sigmoid
Meta	ENSG00000213578.5	CPLX3	1.08429	0.0125268	0.278237	0.694889	Colon_Sigmoid
Meta	ENSG00000130876.11	SLC7A10	1.08423	0.0157397	0.278263	0.694889	Colon_Sigmoid
Meta	ENSG00000172775.16	FAM192A	-1.08411	-0.027809	0.278318	0.694889	Colon_Sigmoid
Meta	ENSG00000180979.9	LRRC57	-1.08298	-0.0156718	0.278819	0.695782	Colon_Sigmoid
Meta	ENSG00000197226.12	TBC1D9B	1.08279	0.00612996	0.278902	0.695782	Colon_Sigmoid
Meta	ENSG00000040933.15	INPP4A	-1.08253	-0.0300125	0.279017	0.695786	Colon_Sigmoid
Meta	ENSG00000073008.14	PVR	-1.08207	-0.017684	0.279222	0.696014	Colon_Sigmoid
Meta	ENSG00000135363.11	LMO2	-1.08144	-0.134661	0.2795	0.696426	Colon_Sigmoid
Meta	ENSG00000243819.4	RN7SL832P	-1.08084	-0.0143812	0.27977	0.696725	Colon_Sigmoid
Meta	ENSG00000161996.18	WDR90	-1.08045	-0.0193339	0.279942	0.696725	Colon_Sigmoid
Meta	ENSG00000100767.15	PAPLN	1.08041	0.0146841	0.279961	0.696725	Colon_Sigmoid
Meta	ENSG00000130414.11	NDUFA10	1.0786	0.00677747	0.280767	0.698183	Colon_Sigmoid
Meta	ENSG00000138658.15	ZGRF1	1.07858	0.00648907	0.280774	0.698183	Colon_Sigmoid
Meta	ENSG00000275389.1	RP11-214K3.24	-1.07775	-0.00701992	0.281146	0.698646	Colon_Sigmoid
Meta	ENSG00000111907.20	TPD52L1	1.07766	0.0131698	0.281187	0.698646	Colon_Sigmoid
Meta	ENSG00000176720.4	BOK	-1.07686	-0.0161491	0.281542	0.698833	Colon_Sigmoid
Meta	ENSG00000272221.1	XXbac-BPG181B23.7	1.0766	0.00343311	0.28166	0.698833	Colon_Sigmoid
Meta	ENSG00000132330.16	SCLY	1.07638	0.010682	0.281757	0.698833	Colon_Sigmoid
Meta	ENSG00000178796.12	RIIAD1	1.07631	0.013017	0.281789	0.698833	Colon_Sigmoid
Meta	ENSG00000183496.5	MEX3B	-1.07621	-0.0159121	0.281832	0.698833	Colon_Sigmoid
Meta	ENSG00000069849.10	ATP1B3	-1.07448	-0.0179848	0.282607	0.700472	Colon_Sigmoid
Meta	ENSG00000111666.10	CHPT1	1.07403	0.00795145	0.282808	0.700689	Colon_Sigmoid
Meta	ENSG00000246640.1	RP11-1094H24.4	1.07276	0.0167874	0.283378	0.701657	Colon_Sigmoid
Meta	ENSG00000156398.12	SFXN2	1.07251	0.0132855	0.283492	0.701657	Colon_Sigmoid
Meta	ENSG00000119698.11	PPP4R4	-1.07222	-0.0141092	0.283623	0.701657	Colon_Sigmoid
Meta	ENSG00000236444.4	UBE2L5P	1.0719	0.0167894	0.283765	0.701657	Colon_Sigmoid
Meta	ENSG00000189367.14	KIAA0408	-1.07189	-0.0341756	0.28377	0.701657	Colon_Sigmoid
Meta	ENSG00000188707.5	ZBED6CL	1.07049	0.00537936	0.2844	0.702696	Colon_Sigmoid
Meta	ENSG00000101307.15	SIRPB1	1.07023	0.00441963	0.284514	0.702696	Colon_Sigmoid
Meta	ENSG00000178772.6	CPN2	1.07015	0.00504099	0.284551	0.702696	Colon_Sigmoid
Meta	ENSG00000143627.17	PKLR	1.06994	0.0292986	0.284648	0.702696	Colon_Sigmoid
Meta	ENSG00000133874.1	RNF122	1.06899	0.0296284	0.285076	0.703067	Colon_Sigmoid
Meta	ENSG00000051523.10	CYBA	1.06898	0.0262326	0.28508	0.703067	Colon_Sigmoid
Meta	ENSG00000136247.14	ZDHHC4	-1.06854	-0.0152366	0.285276	0.703067	Colon_Sigmoid
Meta	ENSG00000169710.8	FASN	1.06832	0.014583	0.285376	0.703067	Colon_Sigmoid
Meta	ENSG00000108469.14	RECQL5	-1.06812	-0.0210916	0.285468	0.703067	Colon_Sigmoid
Meta	ENSG00000102606.17	ARHGEF7	1.06789	0.00684024	0.285569	0.703067	Colon_Sigmoid
Meta	ENSG00000266472.5	MRPS21	-1.06782	-0.0148754	0.2856	0.703067	Colon_Sigmoid
Meta	ENSG00000088053.11	GP6	1.06744	0.0120654	0.285772	0.70321	Colon_Sigmoid
Meta	ENSG00000115705.20	TPO	-1.06532	-0.0176336	0.28673	0.705285	Colon_Sigmoid
Meta	ENSG00000283297.1	RP4-816N1.8	1.06504	0.0182137	0.286859	0.705319	Colon_Sigmoid
Meta	ENSG00000169733.11	RFNG	-1.06372	-0.037452	0.287458	0.706508	Colon_Sigmoid
Meta	ENSG00000120820.12	GLT8D2	-1.06249	-0.0377542	0.288013	0.707515	Colon_Sigmoid
Meta	ENSG00000241186.9	TDGF1	1.0623	0.00407784	0.288098	0.707515	Colon_Sigmoid
Meta	ENSG00000099957.16	P2RX6	-1.06182	-0.00483085	0.288316	0.707768	Colon_Sigmoid
Meta	ENSG00000198483.12	ANKRD35	-1.06151	-0.0472062	0.288457	0.707831	Colon_Sigmoid
Meta	ENSG00000134504.12	KCTD1	1.06066	0.0494846	0.288843	0.708286	Colon_Sigmoid
Meta	ENSG00000172478.17	C2orf54	-1.06036	-0.0151194	0.288979	0.708286	Colon_Sigmoid
Meta	ENSG00000105808.17	RASA4	1.06034	0.00666445	0.288988	0.708286	Colon_Sigmoid
Meta	ENSG00000225830.12	ERCC6	-1.05983	-0.0150171	0.289223	0.708578	Colon_Sigmoid
Meta	ENSG00000138152.8	BTBD16	-1.05882	-0.0035417	0.289683	0.709423	Colon_Sigmoid
Meta	ENSG00000161204.11	ABCF3	-1.05852	-0.0187958	0.289817	0.709468	Colon_Sigmoid
Meta	ENSG00000196743.8	GM2A	-1.05753	-0.00813519	0.290271	0.710297	Colon_Sigmoid
Meta	ENSG00000142494.13	SLC47A1	1.0567	0.00676039	0.290649	0.710938	Colon_Sigmoid
Meta	ENSG00000160888.6	IER2	1.05621	0.038551	0.290873	0.711101	Colon_Sigmoid
Meta	ENSG00000171495.16	MROH2B	-1.05605	-0.00972816	0.290947	0.711101	Colon_Sigmoid
Meta	ENSG00000127838.13	PNKD	1.05552	0.0520608	0.291187	0.711236	Colon_Sigmoid
Meta	ENSG00000130270.16	ATP8B3	-1.0553	-0.00635649	0.291288	0.711236	Colon_Sigmoid
Meta	ENSG00000163879.10	DNALI1	1.05464	0.00605755	0.291591	0.711236	Colon_Sigmoid
Meta	ENSG00000168556.6	ING2	-1.05456	-0.0218247	0.291628	0.711236	Colon_Sigmoid
Meta	ENSG00000246898.1	LINC00920	1.05449	0.0150673	0.291661	0.711236	Colon_Sigmoid
Meta	ENSG00000139433.9	GLTP	-1.0542	-0.00871948	0.291789	0.711236	Colon_Sigmoid
Meta	ENSG00000272636.3	DOC2B	1.05353	0.0310849	0.292099	0.711236	Colon_Sigmoid
Meta	ENSG00000106153.12	CHCHD2	-1.05324	-0.0239273	0.29223	0.711236	Colon_Sigmoid
Meta	ENSG00000140465.13	CYP1A1	1.05293	0.00954156	0.292373	0.711236	Colon_Sigmoid
Meta	ENSG00000104723.20	TUSC3	1.05289	0.0271128	0.29239	0.711236	Colon_Sigmoid
Meta	ENSG00000153790.11	C7orf31	1.05289	0.0343036	0.292391	0.711236	Colon_Sigmoid
Meta	ENSG00000267855.5	NDUFA7	1.05289	0.0523825	0.292392	0.711236	Colon_Sigmoid
Meta	ENSG00000160818.16	GPATCH4	-1.0526	-0.0141201	0.292522	0.711272	Colon_Sigmoid
Meta	ENSG00000153029.14	MR1	-1.05084	-0.0323166	0.293334	0.71283	Colon_Sigmoid
Meta	ENSG00000095787.21	WAC	1.05055	0.0285291	0.293464	0.71283	Colon_Sigmoid
Meta	ENSG00000167720.12	SRR	1.05045	0.004547	0.293511	0.71283	Colon_Sigmoid
Meta	ENSG00000149262.16	INTS4	-1.04895	-0.0321315	0.294201	0.714222	Colon_Sigmoid
Meta	ENSG00000110079.16	MS4A4A	-1.04862	-0.0401048	0.294352	0.714292	Colon_Sigmoid
Meta	ENSG00000160221.16	C21orf33	-1.04838	-0.00254656	0.294462	0.714292	Colon_Sigmoid
Meta	ENSG00000057019.15	DCBLD2	1.04633	0.0266846	0.29541	0.716048	Colon_Sigmoid
Meta	ENSG00000079974.17	RABL2B	-1.04586	-0.0101066	0.295627	0.716048	Colon_Sigmoid
Meta	ENSG00000110060.8	PUS3	-1.04581	-0.0388314	0.29565	0.716048	Colon_Sigmoid
Meta	ENSG00000087301.8	TXNDC16	1.0458	0.0206357	0.295652	0.716048	Colon_Sigmoid
Meta	ENSG00000166333.13	ILK	1.04522	0.0222947	0.29592	0.716127	Colon_Sigmoid
Meta	ENSG00000148834.12	GSTO1	-1.04513	-0.0147563	0.295961	0.716127	Colon_Sigmoid
Meta	ENSG00000106479.10	ZNF862	1.04497	0.0275086	0.296035	0.716127	Colon_Sigmoid
Meta	ENSG00000117595.10	IRF6	-1.04448	-0.01395	0.296262	0.716308	Colon_Sigmoid
Meta	ENSG00000164576.11	SAP30L	-1.04431	-0.0147618	0.296343	0.716308	Colon_Sigmoid
Meta	ENSG00000135441.7	BLOC1S1	1.04128	0.0328565	0.297744	0.719066	Colon_Sigmoid
Meta	ENSG00000283196.1	RP4-614C10.2	-1.0411	-0.0193329	0.297828	0.719066	Colon_Sigmoid
Meta	ENSG00000176915.14	ANKLE2	1.0406	0.0196997	0.298061	0.719066	Colon_Sigmoid
Meta	ENSG00000170954.11	ZNF415	-1.04058	-0.011561	0.29807	0.719066	Colon_Sigmoid
Meta	ENSG00000186326.3	RGS9BP	1.03997	0.0150004	0.298352	0.719066	Colon_Sigmoid
Meta	ENSG00000174915.11	PTDSS2	1.03986	0.0121664	0.298403	0.719066	Colon_Sigmoid
Meta	ENSG00000178952.10	TUFM	-1.03901	-0.0111694	0.2988	0.719066	Colon_Sigmoid
Meta	ENSG00000162849.15	KIF26B	-1.03893	-0.0219315	0.298837	0.719066	Colon_Sigmoid
Meta	ENSG00000147408.14	CSGALNACT1	1.03885	0.0069719	0.298876	0.719066	Colon_Sigmoid
Meta	ENSG00000137275.13	RIPK1	-1.0388	-0.0202081	0.298897	0.719066	Colon_Sigmoid
Meta	ENSG00000066248.14	NGEF	-1.03876	-0.0125367	0.298918	0.719066	Colon_Sigmoid
Meta	ENSG00000203546.7	RP11-176H8.1	1.03874	0.00757927	0.298926	0.719066	Colon_Sigmoid
Meta	ENSG00000140391.14	TSPAN3	-1.03821	-0.0177283	0.299171	0.719066	Colon_Sigmoid
Meta	ENSG00000254521.6	SIGLEC12	1.03788	0.00693891	0.299325	0.719066	Colon_Sigmoid
Meta	ENSG00000241697.4	TMEFF1	-1.0378	-0.0392509	0.299364	0.719066	Colon_Sigmoid
Meta	ENSG00000117174.10	ZNHIT6	1.03759	0.00873122	0.29946	0.719066	Colon_Sigmoid
Meta	ENSG00000138744.14	NAAA	1.03735	0.00582953	0.299574	0.719066	Colon_Sigmoid
Meta	ENSG00000170469.10	SPATA24	1.03731	0.0163917	0.299591	0.719066	Colon_Sigmoid
Meta	ENSG00000086475.14	SEPHS1	-1.03685	-0.0220086	0.299807	0.719172	Colon_Sigmoid
Meta	ENSG00000232629.8	HLA-DQB2	1.03661	0.00299011	0.299919	0.719172	Colon_Sigmoid
Meta	ENSG00000111364.15	DDX55	-1.03646	-0.00884626	0.299987	0.719172	Colon_Sigmoid
Meta	ENSG00000099956.18	SMARCB1	1.03606	0.0167606	0.300176	0.719346	Colon_Sigmoid
Meta	ENSG00000107719.8	PALD1	-1.03579	-0.0202329	0.3003	0.719361	Colon_Sigmoid
Meta	ENSG00000181061.13	HIGD1A	-1.03496	-0.0182929	0.300686	0.720006	Colon_Sigmoid
Meta	ENSG00000058063.15	ATP11B	1.03391	0.0412828	0.30118	0.720451	Colon_Sigmoid
Meta	ENSG00000160539.4	PLPP7	1.03385	0.0232358	0.301206	0.720451	Colon_Sigmoid
Meta	ENSG00000104341.16	LAPTM4B	1.03381	0.0152421	0.301224	0.720451	Colon_Sigmoid
Meta	ENSG00000152219.4	ARL14EP	1.03298	0.0105497	0.301612	0.721098	Colon_Sigmoid
Meta	ENSG00000168159.11	RNF187	-1.03219	-0.0201044	0.301981	0.721601	Colon_Sigmoid
Meta	ENSG00000214491.8	SEC14L6	-1.03192	-0.00755387	0.302111	0.721601	Colon_Sigmoid
Meta	ENSG00000197782.14	ZNF780A	1.03178	0.00832643	0.302175	0.721601	Colon_Sigmoid
Meta	ENSG00000169371.13	SNUPN	1.03152	0.016151	0.302297	0.721613	Colon_Sigmoid
Meta	ENSG00000213658.11	LAT	-1.03078	-0.0201541	0.302646	0.722164	Colon_Sigmoid
Meta	ENSG00000168255.19	POLR2J3	1.03002	0.00363937	0.302999	0.722419	Colon_Sigmoid
Meta	ENSG00000275183.1	LENG9	-1.02999	-0.0232156	0.303013	0.722419	Colon_Sigmoid
Meta	ENSG00000112053.13	SLC26A8	1.02957	0.0105453	0.303214	0.722419	Colon_Sigmoid
Meta	ENSG00000130731.15	METTL26	-1.02945	-0.00661989	0.30327	0.722419	Colon_Sigmoid
Meta	ENSG00000029364.11	SLC39A9	-1.0293	-0.0162536	0.303341	0.722419	Colon_Sigmoid
Meta	ENSG00000138030.12	KHK	-1.02819	-0.00929067	0.303859	0.723066	Colon_Sigmoid
Meta	ENSG00000138750.14	NUP54	1.02801	0.00655078	0.303946	0.723066	Colon_Sigmoid
Meta	ENSG00000076258.9	FMO4	-1.02794	-0.0201632	0.303977	0.723066	Colon_Sigmoid
Meta	ENSG00000153317.14	ASAP1	1.0277	0.0363127	0.304093	0.723066	Colon_Sigmoid
Meta	ENSG00000164880.15	INTS1	1.02747	0.00489956	0.304201	0.723066	Colon_Sigmoid
Meta	ENSG00000145002.12	FAM86B2	1.0268	0.0077994	0.304515	0.723497	Colon_Sigmoid
Meta	ENSG00000127526.14	SLC35E1	1.02657	0.0280339	0.304624	0.723497	Colon_Sigmoid
Meta	ENSG00000108091.10	CCDC6	-1.02633	-0.0164848	0.304736	0.723497	Colon_Sigmoid
Meta	ENSG00000139323.13	POC1B	1.0258	0.0197989	0.304986	0.723753	Colon_Sigmoid
Meta	ENSG00000137968.16	SLC44A5	-1.0256	-0.0158888	0.305079	0.723753	Colon_Sigmoid
Meta	ENSG00000198646.13	NCOA6	1.02496	0.0351393	0.305384	0.72392	Colon_Sigmoid
Meta	ENSG00000135773.12	CAPN9	-1.02495	-0.011827	0.305385	0.72392	Colon_Sigmoid
Meta	ENSG00000172137.18	CALB2	-1.02435	-0.0280505	0.305668	0.723964	Colon_Sigmoid
Meta	ENSG00000110074.10	FOXRED1	1.02431	0.00447394	0.305689	0.723964	Colon_Sigmoid
Meta	ENSG00000213024.11	NUP62	1.02416	0.0189646	0.305757	0.723964	Colon_Sigmoid
Meta	ENSG00000164111.14	ANXA5	1.02275	0.0143717	0.306426	0.725118	Colon_Sigmoid
Meta	ENSG00000188015.9	S100A3	-1.02263	-0.013011	0.306481	0.725118	Colon_Sigmoid
Meta	ENSG00000146416.17	AIG1	1.02153	0.0304811	0.307003	0.726074	Colon_Sigmoid
Meta	ENSG00000162869.15	PPP1R21	-1.02123	-0.049465	0.307147	0.726134	Colon_Sigmoid
Meta	ENSG00000131437.15	KIF3A	-1.02074	-0.0124318	0.307376	0.726337	Colon_Sigmoid
Meta	ENSG00000152601.17	MBNL1	1.02055	0.0166815	0.307469	0.726337	Colon_Sigmoid
Meta	ENSG00000118197.13	DDX59	-1.01968	-0.00870188	0.307879	0.727026	Colon_Sigmoid
Meta	ENSG00000006530.15	AGK	1.0192	0.0259938	0.308107	0.727111	Colon_Sigmoid
Meta	ENSG00000187097.12	ENTPD5	1.01911	0.0110285	0.308152	0.727111	Colon_Sigmoid
Meta	ENSG00000203797.9	DDO	1.01873	0.00826484	0.308331	0.727254	Colon_Sigmoid
Meta	ENSG00000203778.7	FAM229B	1.01723	0.0130613	0.309045	0.728411	Colon_Sigmoid
Meta	ENSG00000106819.11	ASPN	1.0169	0.0998693	0.3092	0.728411	Colon_Sigmoid
Meta	ENSG00000159228.12	CBR1	1.01669	0.0144483	0.309303	0.728411	Colon_Sigmoid
Meta	ENSG00000197888.2	UGT2B17	-1.01596	-0.00961407	0.309646	0.728411	Colon_Sigmoid
Meta	ENSG00000112280.15	COL9A1	1.0155	0.00799698	0.30987	0.728411	Colon_Sigmoid
Meta	ENSG00000269343.6	ZNF587B	1.01548	0.0247506	0.309877	0.728411	Colon_Sigmoid
Meta	ENSG00000198015.12	MRPL42	1.01545	0.00835468	0.309889	0.728411	Colon_Sigmoid
Meta	ENSG00000155792.9	DEPTOR	1.01538	0.00928258	0.309924	0.728411	Colon_Sigmoid
Meta	ENSG00000232859.9	LYRM9	-1.01535	-0.00803739	0.309937	0.728411	Colon_Sigmoid
Meta	ENSG00000160633.12	SAFB	1.01521	0.0583367	0.310008	0.728411	Colon_Sigmoid
Meta	ENSG00000185864.16	NPIPB4	1.01451	0.0102839	0.310338	0.728908	Colon_Sigmoid
Meta	ENSG00000110811.19	P3H3	-1.01425	-0.01616	0.310462	0.728921	Colon_Sigmoid
Meta	ENSG00000100099.20	HPS4	-1.01383	-0.0350453	0.310665	0.72912	Colon_Sigmoid
Meta	ENSG00000105122.12	RASAL3	1.01276	0.0219335	0.311175	0.730036	Colon_Sigmoid
Meta	ENSG00000119630.13	PGF	-1.01247	-0.0122711	0.311312	0.73008	Colon_Sigmoid
Meta	ENSG00000157869.14	RAB28	1.0102	0.0429631	0.312401	0.731778	Colon_Sigmoid
Meta	ENSG00000178473.6	UCN3	1.01012	0.00905999	0.312439	0.731778	Colon_Sigmoid
Meta	ENSG00000214870.8	AC004540.5	1.00957	0.0108845	0.312702	0.731778	Colon_Sigmoid
Meta	ENSG00000136100.12	VPS36	1.00946	0.0365666	0.312754	0.731778	Colon_Sigmoid
Meta	ENSG00000121903.14	ZSCAN20	1.00918	0.0133605	0.31289	0.731778	Colon_Sigmoid
Meta	ENSG00000104093.13	DMXL2	1.00913	0.0162819	0.312912	0.731778	Colon_Sigmoid
Meta	ENSG00000269713.7	NBPF9	1.009	0.00694284	0.312974	0.731778	Colon_Sigmoid
Meta	ENSG00000189306.10	RRP7A	-1.00897	-0.00473343	0.31299	0.731778	Colon_Sigmoid
Meta	ENSG00000228778.2	RP11-129J12.1	-1.00859	-0.0062716	0.313172	0.731927	Colon_Sigmoid
Meta	ENSG00000168672.3	FAM84B	1.00807	0.0267725	0.313421	0.732229	Colon_Sigmoid
Meta	ENSG00000257017.8	HP	1.00699	0.0113427	0.313941	0.733111	Colon_Sigmoid
Meta	ENSG00000243789.10	JMJD7	-1.00663	-0.0114492	0.314115	0.733111	Colon_Sigmoid
Meta	ENSG00000267547.1	RP11-686D22.4	-1.00654	-0.00642723	0.314156	0.733111	Colon_Sigmoid
Meta	ENSG00000176148.15	TCP11L1	1.00616	0.00714929	0.314339	0.733123	Colon_Sigmoid
Meta	ENSG00000110274.15	CEP164	-1.00603	-0.0148671	0.3144	0.733123	Colon_Sigmoid
Meta	ENSG00000104320.13	NBN	1.00557	0.037026	0.314622	0.733246	Colon_Sigmoid
Meta	ENSG00000168010.10	ATG16L2	1.00527	0.0372535	0.314767	0.733246	Colon_Sigmoid
Meta	ENSG00000188511.12	C22orf34	1.00518	0.0282691	0.314811	0.733246	Colon_Sigmoid
Meta	ENSG00000148346.11	LCN2	1.00267	0.0299828	0.316018	0.735778	Colon_Sigmoid
Meta	ENSG00000163697.16	APBB2	-1.00173	-0.0742002	0.316474	0.736457	Colon_Sigmoid
Meta	ENSG00000134324.11	LPIN1	1.00157	0.00732196	0.31655	0.736457	Colon_Sigmoid
Meta	ENSG00000049283.17	EPN3	-1.0011	-0.0131797	0.31678	0.736715	Colon_Sigmoid
Meta	ENSG00000177868.11	SVBP	-0.999966	-0.00927541	0.317327	0.737276	Colon_Sigmoid
Meta	ENSG00000138606.19	SHF	0.999724	0.035541	0.317444	0.737276	Colon_Sigmoid
Meta	ENSG00000181638.17	ZFP41	-0.999624	-0.0308071	0.317492	0.737276	Colon_Sigmoid
Meta	ENSG00000107281.9	NPDC1	-0.99947	-0.0364212	0.317567	0.737276	Colon_Sigmoid
Meta	ENSG00000153294.11	ADGRF4	0.999357	0.00605621	0.317622	0.737276	Colon_Sigmoid
Meta	ENSG00000272462.2	U91328.19	0.999081	0.0117116	0.317756	0.737308	Colon_Sigmoid
Meta	ENSG00000196263.7	ZNF471	0.998777	0.0146558	0.317903	0.737371	Colon_Sigmoid
Meta	ENSG00000274736.4	CCL23	-0.99786	-0.0294011	0.318347	0.738124	Colon_Sigmoid
Meta	ENSG00000234147.1	RP3-460G2.2	-0.996705	-0.00940101	0.318908	0.738909	Colon_Sigmoid
Meta	ENSG00000162039.14	MEIOB	0.996488	0.00796177	0.319013	0.738909	Colon_Sigmoid
Meta	ENSG00000259803.6	SLC22A31	-0.996205	-0.00692246	0.319151	0.738909	Colon_Sigmoid
Meta	ENSG00000163354.14	DCST2	0.9961	0.0150276	0.319202	0.738909	Colon_Sigmoid
Meta	ENSG00000158286.12	RNF207	0.995923	0.00536957	0.319287	0.738909	Colon_Sigmoid
Meta	ENSG00000166529.14	ZSCAN21	-0.995184	-0.0165989	0.319647	0.739462	Colon_Sigmoid
Meta	ENSG00000182670.13	TTC3	0.994858	0.00557779	0.319805	0.73955	Colon_Sigmoid
Meta	ENSG00000167653.4	PSCA	0.994477	0.00910858	0.319991	0.7397	Colon_Sigmoid
Meta	ENSG00000243244.5	STON1	0.993202	0.0170919	0.320611	0.739852	Colon_Sigmoid
Meta	ENSG00000121067.17	SPOP	0.993127	0.0165741	0.320648	0.739852	Colon_Sigmoid
Meta	ENSG00000165794.9	SLC39A2	0.993126	0.0080766	0.320648	0.739852	Colon_Sigmoid
Meta	ENSG00000203877.8	RIPPLY2	0.993011	0.0120208	0.320705	0.739852	Colon_Sigmoid
Meta	ENSG00000267457.1	RP5-837J1.4	-0.992837	-0.0150517	0.32079	0.739852	Colon_Sigmoid
Meta	ENSG00000274265.4	CH17-189H20.1	0.992387	0.00669964	0.321009	0.739852	Colon_Sigmoid
Meta	ENSG00000278727.1	AC000403.4	0.992354	0.0115618	0.321025	0.739852	Colon_Sigmoid
Meta	ENSG00000214530.8	STARD10	-0.992266	-0.025083	0.321068	0.739852	Colon_Sigmoid
Meta	ENSG00000111696.11	NT5DC3	0.990731	0.0138163	0.321817	0.739852	Colon_Sigmoid
Meta	ENSG00000198805.11	PNP	-0.990644	-0.0129803	0.321859	0.739852	Colon_Sigmoid
Meta	ENSG00000251417.2	RP11-1348G14.4	0.990567	0.00978908	0.321897	0.739852	Colon_Sigmoid
Meta	ENSG00000122705.16	CLTA	-0.990556	-0.019129	0.321903	0.739852	Colon_Sigmoid
Meta	ENSG00000227359.1	AC017074.2	0.990475	0.0186275	0.321942	0.739852	Colon_Sigmoid
Meta	ENSG00000265808.3	SEC22B	-0.990238	-0.349339	0.322058	0.739852	Colon_Sigmoid
Meta	ENSG00000265190.6	ANXA8	-0.990152	-0.166844	0.3221	0.739852	Colon_Sigmoid
Meta	ENSG00000117450.13	PRDX1	-0.990045	-0.0267106	0.322152	0.739852	Colon_Sigmoid
Meta	ENSG00000164308.16	ERAP2	-0.989987	-0.00286739	0.322181	0.739852	Colon_Sigmoid
Meta	ENSG00000204186.7	ZDBF2	0.989897	0.0332806	0.322225	0.739852	Colon_Sigmoid
Meta	ENSG00000155974.11	GRIP1	-0.989409	-0.0480401	0.322463	0.740123	Colon_Sigmoid
Meta	ENSG00000115884.10	SDC1	0.988991	0.00920728	0.322667	0.740298	Colon_Sigmoid
Meta	ENSG00000145736.14	GTF2H2	-0.988446	-0.00345571	0.322934	0.740298	Colon_Sigmoid
Meta	ENSG00000132522.15	GPS2	0.988234	0.0182311	0.323038	0.740298	Colon_Sigmoid
Meta	ENSG00000187257.15	RSBN1L	0.988212	0.0258008	0.323049	0.740298	Colon_Sigmoid
Meta	ENSG00000152942.18	RAD17	0.988022	0.00929102	0.323142	0.740298	Colon_Sigmoid
Meta	ENSG00000083857.13	FAT1	0.986376	0.0328777	0.323949	0.741869	Colon_Sigmoid
Meta	ENSG00000166965.12	RCCD1	0.9858	0.00972067	0.324231	0.742107	Colon_Sigmoid
Meta	ENSG00000182836.9	PLCXD3	0.985671	0.0193897	0.324294	0.742107	Colon_Sigmoid
Meta	ENSG00000123329.17	ARHGAP9	0.984778	0.0293212	0.324733	0.742653	Colon_Sigmoid
Meta	ENSG00000167644.11	C19orf33	-0.984468	-0.0068963	0.324885	0.742653	Colon_Sigmoid
Meta	ENSG00000269978.1	RP11-338N10.3	0.984225	0.0227924	0.325005	0.742653	Colon_Sigmoid
Meta	ENSG00000232903.2	LINC01166	-0.984202	-0.0102352	0.325016	0.742653	Colon_Sigmoid
Meta	ENSG00000101282.8	RSPO4	-0.983144	-0.00329884	0.325537	0.743295	Colon_Sigmoid
Meta	ENSG00000111450.13	STX2	-0.983138	-0.0110322	0.325539	0.743295	Colon_Sigmoid
Meta	ENSG00000258701.1	LINC00638	-0.982761	-0.00551886	0.325725	0.743337	Colon_Sigmoid
Meta	ENSG00000150361.11	KLHL1	0.982541	0.036438	0.325833	0.743337	Colon_Sigmoid
Meta	ENSG00000122692.8	SMU1	0.982363	0.0146912	0.325921	0.743337	Colon_Sigmoid
Meta	ENSG00000230417.11	LINC00856	0.981894	0.00798057	0.326152	0.743467	Colon_Sigmoid
Meta	ENSG00000219545.11	UMAD1	0.98136	0.0210912	0.326415	0.743467	Colon_Sigmoid
Meta	ENSG00000136490.8	LIMD2	-0.981163	-0.0295273	0.326513	0.743467	Colon_Sigmoid
Meta	ENSG00000090857.13	PDPR	0.981076	0.00862141	0.326555	0.743467	Colon_Sigmoid
Meta	ENSG00000147459.17	DOCK5	0.98102	0.0228581	0.326583	0.743467	Colon_Sigmoid
Meta	ENSG00000198931.10	APRT	-0.980636	-0.0214538	0.326772	0.743622	Colon_Sigmoid
Meta	ENSG00000164951.15	PDP1	-0.978354	-0.018638	0.327899	0.745719	Colon_Sigmoid
Meta	ENSG00000185561.9	TLCD2	-0.978278	-0.0316632	0.327937	0.745719	Colon_Sigmoid
Meta	ENSG00000047617.14	ANO2	0.97802	0.011235	0.328064	0.745734	Colon_Sigmoid
Meta	ENSG00000240344.8	PPIL3	0.976916	0.00368786	0.328611	0.746608	Colon_Sigmoid
Meta	ENSG00000258499.1	RP11-862G15.2	-0.976751	-0.00690441	0.328692	0.746608	Colon_Sigmoid
Meta	ENSG00000138495.6	COX17	-0.974719	-0.0171182	0.329699	0.748304	Colon_Sigmoid
Meta	ENSG00000173041.11	ZNF680	-0.974716	-0.0139073	0.329701	0.748304	Colon_Sigmoid
Meta	ENSG00000248098.11	BCKDHA	0.974131	0.0428014	0.329991	0.748304	Colon_Sigmoid
Meta	ENSG00000196990.8	FAM163B	0.974047	0.0257057	0.330033	0.748304	Colon_Sigmoid
Meta	ENSG00000100068.11	LRP5L	0.973584	0.0127545	0.330263	0.748304	Colon_Sigmoid
Meta	ENSG00000134690.10	CDCA8	-0.973535	-0.0158112	0.330287	0.748304	Colon_Sigmoid
Meta	ENSG00000214595.11	EML6	0.973068	0.00628796	0.33052	0.748304	Colon_Sigmoid
Meta	ENSG00000189046.10	ALKBH2	0.972568	0.015139	0.330768	0.748304	Colon_Sigmoid
Meta	ENSG00000177600.8	RPLP2	0.972225	0.0233069	0.330939	0.748304	Colon_Sigmoid
Meta	ENSG00000198105.13	ZNF248	-0.971739	-0.00831603	0.33118	0.748304	Colon_Sigmoid
Meta	ENSG00000104517.12	UBR5	-0.971365	-0.0512544	0.331367	0.748304	Colon_Sigmoid
Meta	ENSG00000153303.16	FRMD1	0.971297	0.00740891	0.331401	0.748304	Colon_Sigmoid
Meta	ENSG00000169914.5	OTUD3	-0.971125	-0.0114742	0.331486	0.748304	Colon_Sigmoid
Meta	ENSG00000237513.1	RP11-325F22.2	0.971028	0.0162367	0.331534	0.748304	Colon_Sigmoid
Meta	ENSG00000165934.12	CPSF2	-0.97049	-0.0126761	0.331802	0.748304	Colon_Sigmoid
Meta	ENSG00000109475.16	RPL34	0.970437	0.0199183	0.331829	0.748304	Colon_Sigmoid
Meta	ENSG00000196724.12	ZNF418	-0.970328	-0.0163861	0.331883	0.748304	Colon_Sigmoid
Meta	ENSG00000123454.10	DBH	0.970121	0.00645431	0.331986	0.748304	Colon_Sigmoid
Meta	ENSG00000109255.11	NMU	-0.969715	-0.00689866	0.332189	0.748304	Colon_Sigmoid
Meta	ENSG00000115750.16	TAF1B	-0.969577	-0.00612334	0.332257	0.748304	Colon_Sigmoid
Meta	ENSG00000128805.14	ARHGAP22	-0.969396	-0.0107431	0.332347	0.748304	Colon_Sigmoid
Meta	ENSG00000114124.2	GRK7	0.969194	0.00681157	0.332449	0.748304	Colon_Sigmoid
Meta	ENSG00000183114.7	FAM43B	0.968983	0.01463	0.332554	0.748304	Colon_Sigmoid
Meta	ENSG00000111678.10	C12orf57	0.968976	0.0139818	0.332557	0.748304	Colon_Sigmoid
Meta	ENSG00000143367.15	TUFT1	-0.968968	-0.0285215	0.332561	0.748304	Colon_Sigmoid
Meta	ENSG00000166927.12	MS4A7	-0.968877	-0.00983304	0.332607	0.748304	Colon_Sigmoid
Meta	ENSG00000183098.10	GPC6	-0.968385	-0.0160181	0.332852	0.748336	Colon_Sigmoid
Meta	ENSG00000021488.12	SLC7A9	0.968234	0.00494706	0.332928	0.748336	Colon_Sigmoid
Meta	ENSG00000167595.14	PROSER3	-0.968116	-0.0156577	0.332986	0.748336	Colon_Sigmoid
Meta	ENSG00000163682.15	RPL9	-0.967067	-0.00468801	0.333511	0.749172	Colon_Sigmoid
Meta	ENSG00000228221.5	LINC00578	0.966866	0.00490855	0.333611	0.749172	Colon_Sigmoid
Meta	ENSG00000104953.19	TLE6	0.96664	0.00878701	0.333724	0.749172	Colon_Sigmoid
Meta	ENSG00000272886.5	DCP1A	0.965989	0.0245665	0.33405	0.749628	Colon_Sigmoid
Meta	ENSG00000187123.14	LYPD6	0.965557	0.0117633	0.334266	0.74984	Colon_Sigmoid
Meta	ENSG00000162631.18	NTNG1	-0.964467	-0.0050533	0.334812	0.749879	Colon_Sigmoid
Meta	ENSG00000187980.6	PLA2G2C	0.964328	0.0118309	0.334882	0.749879	Colon_Sigmoid
Meta	ENSG00000074695.5	LMAN1	0.964023	0.028071	0.335035	0.749879	Colon_Sigmoid
Meta	ENSG00000267666.2	AC004156.3	-0.963866	-0.0144366	0.335113	0.749879	Colon_Sigmoid
Meta	ENSG00000158815.10	FGF17	0.963731	0.0167396	0.335181	0.749879	Colon_Sigmoid
Meta	ENSG00000129657.14	SEC14L1	-0.963643	-0.0155091	0.335225	0.749879	Colon_Sigmoid
Meta	ENSG00000071127.16	WDR1	-0.963442	-0.033889	0.335326	0.749879	Colon_Sigmoid
Meta	ENSG00000125871.13	MGME1	0.963399	0.00747696	0.335347	0.749879	Colon_Sigmoid
Meta	ENSG00000248994.1	RP11-259O2.1	-0.963248	-0.0227967	0.335423	0.749879	Colon_Sigmoid
Meta	ENSG00000268388.5	FENDRR	0.962916	0.0138838	0.33559	0.749879	Colon_Sigmoid
Meta	ENSG00000151062.14	CACNA2D4	-0.962688	-0.0128468	0.335704	0.749879	Colon_Sigmoid
Meta	ENSG00000065325.12	GLP2R	-0.962481	-0.00729897	0.335808	0.749879	Colon_Sigmoid
Meta	ENSG00000185808.13	PIGP	-0.962357	-0.00388611	0.33587	0.749879	Colon_Sigmoid
Meta	ENSG00000258702.1	RP11-433J8.1	0.96142	0.00733431	0.336341	0.750657	Colon_Sigmoid
Meta	ENSG00000107951.14	MTPAP	-0.960357	-0.0130296	0.336876	0.751434	Colon_Sigmoid
Meta	ENSG00000129292.20	PHF20L1	-0.960241	-0.0512237	0.336934	0.751434	Colon_Sigmoid
Meta	ENSG00000140470.13	ADAMTS17	-0.959776	-0.0223088	0.337168	0.751683	Colon_Sigmoid
Meta	ENSG00000213057.5	C1orf220	0.959353	0.0318741	0.337381	0.751817	Colon_Sigmoid
Meta	ENSG00000110719.9	TCIRG1	-0.959155	-0.0248411	0.337481	0.751817	Colon_Sigmoid
Meta	ENSG00000214274.9	ANG	0.958927	0.0112873	0.337595	0.751817	Colon_Sigmoid
Meta	ENSG00000179008.8	C14orf39	0.958101	0.0161494	0.338012	0.752471	Colon_Sigmoid
Meta	ENSG00000161649.12	CD300LG	0.957537	0.0143183	0.338296	0.752831	Colon_Sigmoid
Meta	ENSG00000155066.15	PROM2	-0.957142	-0.0253937	0.338496	0.752945	Colon_Sigmoid
Meta	ENSG00000280670.2	CCDC163	-0.956925	-0.00236204	0.338605	0.752945	Colon_Sigmoid
Meta	ENSG00000241878.11	PISD	-0.956301	-0.0152532	0.33892	0.752945	Colon_Sigmoid
Meta	ENSG00000115239.21	ASB3	0.95583	0.0165436	0.339158	0.752945	Colon_Sigmoid
Meta	ENSG00000172893.15	DHCR7	-0.95568	-0.0290736	0.339234	0.752945	Colon_Sigmoid
Meta	ENSG00000151655.18	ITIH2	-0.955491	-0.010359	0.33933	0.752945	Colon_Sigmoid
Meta	ENSG00000162552.14	WNT4	0.955357	0.0118939	0.339397	0.752945	Colon_Sigmoid
Meta	ENSG00000092931.11	MFSD11	0.955182	0.0300118	0.339485	0.752945	Colon_Sigmoid
Meta	ENSG00000259905.5	PWRN1	0.954947	0.0164975	0.339604	0.752945	Colon_Sigmoid
Meta	ENSG00000227124.8	ZNF717	0.95479	0.00697754	0.339684	0.752945	Colon_Sigmoid
Meta	ENSG00000146205.13	ANO7	-0.954713	-0.0106238	0.339723	0.752945	Colon_Sigmoid
Meta	ENSG00000169682.17	SPNS1	-0.954524	-0.0251124	0.339818	0.752945	Colon_Sigmoid
Meta	ENSG00000273416.1	RP4-597N16.4	0.953633	0.0161466	0.340269	0.75355	Colon_Sigmoid
Meta	ENSG00000113068.9	PFDN1	0.953326	0.012451	0.340425	0.75355	Colon_Sigmoid
Meta	ENSG00000117593.9	DARS2	0.953258	0.0361624	0.340459	0.75355	Colon_Sigmoid
Meta	ENSG00000120693.13	SMAD9	0.952688	0.011554	0.340748	0.753918	Colon_Sigmoid
Meta	ENSG00000135437.9	RDH5	-0.952277	-0.0128208	0.340956	0.753943	Colon_Sigmoid
Meta	ENSG00000183826.16	BTBD9	0.952181	0.0229598	0.341005	0.753943	Colon_Sigmoid
Meta	ENSG00000006715.15	VPS41	-0.951215	-0.0160551	0.341495	0.754727	Colon_Sigmoid
Meta	ENSG00000146842.16	TMEM209	0.950998	0.0178536	0.341605	0.754727	Colon_Sigmoid
Meta	ENSG00000162961.13	DPY30	-0.950735	-0.0336713	0.341739	0.754742	Colon_Sigmoid
Meta	ENSG00000143612.19	C1orf43	-0.950501	-0.0222911	0.341858	0.754742	Colon_Sigmoid
Meta	ENSG00000254731.1	CTD-2005H7.1	-0.950023	-0.023352	0.3421	0.754755	Colon_Sigmoid
Meta	ENSG00000155542.11	SETD9	0.949676	0.00338036	0.342277	0.754755	Colon_Sigmoid
Meta	ENSG00000196152.10	ZNF79	-0.949623	-0.0129329	0.342304	0.754755	Colon_Sigmoid
Meta	ENSG00000128159.11	TUBGCP6	-0.949522	-0.0211017	0.342355	0.754755	Colon_Sigmoid
Meta	ENSG00000197134.11	ZNF257	-0.949057	-0.00579916	0.342591	0.755004	Colon_Sigmoid
Meta	ENSG00000198920.9	KIAA0753	-0.948337	-0.00618441	0.342958	0.75506	Colon_Sigmoid
Meta	ENSG00000100505.13	TRIM9	0.94766	0.0126116	0.343303	0.75506	Colon_Sigmoid
Meta	ENSG00000048140.17	TSPAN17	-0.94736	-0.0161953	0.343456	0.75506	Colon_Sigmoid
Meta	ENSG00000104774.12	MAN2B1	-0.947173	-0.0102401	0.343551	0.75506	Colon_Sigmoid
Meta	ENSG00000162004.16	CCDC78	0.94716	0.0115796	0.343557	0.75506	Colon_Sigmoid
Meta	ENSG00000180758.11	GPR157	0.947107	0.0234498	0.343584	0.75506	Colon_Sigmoid
Meta	ENSG00000187715.13	KBTBD12	0.946905	0.00806253	0.343687	0.75506	Colon_Sigmoid
Meta	ENSG00000277200.1	RP11-74E22.8	0.946563	0.0365544	0.343862	0.75506	Colon_Sigmoid
Meta	ENSG00000112599.8	GUCA1B	-0.946395	-0.0051318	0.343947	0.75506	Colon_Sigmoid
Meta	ENSG00000228569.1	AC073133.2	-0.946001	-0.0120885	0.344148	0.75506	Colon_Sigmoid
Meta	ENSG00000183036.10	PCP4	-0.945933	-0.0158117	0.344183	0.75506	Colon_Sigmoid
Meta	ENSG00000139197.10	PEX5	-0.945634	-0.00504867	0.344335	0.75506	Colon_Sigmoid
Meta	ENSG00000271983.1	RP11-28H5.2	0.945355	0.0380755	0.344477	0.75506	Colon_Sigmoid
Meta	ENSG00000111215.11	PRR4	-0.945033	-0.00465644	0.344642	0.75506	Colon_Sigmoid
Meta	ENSG00000154065.16	ANKRD29	0.945015	0.0253755	0.344651	0.75506	Colon_Sigmoid
Meta	ENSG00000234745.10	HLA-B	-0.944969	-0.0104813	0.344675	0.75506	Colon_Sigmoid
Meta	ENSG00000173838.11	2025-03-10	0.944906	0.0101322	0.344707	0.75506	Colon_Sigmoid
Meta	ENSG00000263001.5	GTF2I	0.944179	0.0219114	0.345078	0.755604	Colon_Sigmoid
Meta	ENSG00000168904.14	LRRC28	-0.942755	-0.011596	0.345806	0.756928	Colon_Sigmoid
Meta	ENSG00000148396.18	SEC16A	0.941918	0.0295765	0.346235	0.757359	Colon_Sigmoid
Meta	ENSG00000204356.13	NELFE	-0.941889	-0.0215023	0.346249	0.757359	Colon_Sigmoid
Meta	ENSG00000090054.13	SPTLC1	0.941312	0.041014	0.346545	0.757736	Colon_Sigmoid
Meta	ENSG00000198182.12	ZNF607	-0.940849	-0.00860381	0.346782	0.757867	Colon_Sigmoid
Meta	ENSG00000228463.9	AP006222.2	0.940665	0.0126772	0.346877	0.757867	Colon_Sigmoid
Meta	ENSG00000119411.10	BSPRY	0.940473	0.0110483	0.346975	0.757867	Colon_Sigmoid
Meta	ENSG00000139410.14	SDSL	0.940168	0.0059079	0.347131	0.757938	Colon_Sigmoid
Meta	ENSG00000103671.9	TRIP4	-0.939356	-0.00812746	0.347548	0.758579	Colon_Sigmoid
Meta	ENSG00000237491.8	RP11-206L10.9	-0.938763	-0.0240344	0.347852	0.758973	Colon_Sigmoid
Meta	ENSG00000155275.18	TRMT44	0.938223	0.0120869	0.34813	0.759309	Colon_Sigmoid
Meta	ENSG00000270972.1	RP11-326C3.15	0.937755	0.00514516	0.34837	0.759563	Colon_Sigmoid
Meta	ENSG00000196715.5	VKORC1L1	0.937185	0.0120659	0.348663	0.759932	Colon_Sigmoid
Meta	ENSG00000175175.5	PPM1E	-0.936254	-0.0302821	0.349143	0.760707	Colon_Sigmoid
Meta	ENSG00000167767.13	KRT80	-0.935744	-0.0185767	0.349405	0.761009	Colon_Sigmoid
Meta	ENSG00000162909.17	CAPN2	-0.935423	-0.0136111	0.34957	0.7611	Colon_Sigmoid
Meta	ENSG00000136856.17	SLC2A8	-0.934172	-0.0200065	0.350215	0.76144	Colon_Sigmoid
Meta	ENSG00000182858.13	ALG12	-0.93406	-0.0136462	0.350273	0.76144	Colon_Sigmoid
Meta	ENSG00000170166.5	HOXD4	0.933741	0.0183296	0.350438	0.76144	Colon_Sigmoid
Meta	ENSG00000157734.13	SNX22	0.933523	0.0157414	0.35055	0.76144	Colon_Sigmoid
Meta	ENSG00000184227.7	ACOT1	0.933374	0.00453163	0.350627	0.76144	Colon_Sigmoid
Meta	ENSG00000167186.10	COQ7	0.933171	0.0221566	0.350732	0.76144	Colon_Sigmoid
Meta	ENSG00000138772.12	ANXA3	-0.933146	-0.0081264	0.350745	0.76144	Colon_Sigmoid
Meta	ENSG00000101247.17	NDUFAF5	0.932842	0.010131	0.350901	0.76144	Colon_Sigmoid
Meta	ENSG00000237440.8	ZNF737	-0.932797	-0.013214	0.350925	0.76144	Colon_Sigmoid
Meta	ENSG00000188986.6	NELFB	-0.932716	-0.0154399	0.350967	0.76144	Colon_Sigmoid
Meta	ENSG00000259582.3	RP11-461F11.3	0.932151	0.00510198	0.351259	0.76167	Colon_Sigmoid
Meta	ENSG00000117262.18	GPR89A	-0.931794	-0.0241303	0.351443	0.76167	Colon_Sigmoid
Meta	ENSG00000130943.6	PKDREJ	0.931791	0.00553525	0.351445	0.76167	Colon_Sigmoid
Meta	ENSG00000267838.2	AC008746.12	-0.931363	-0.011573	0.351666	0.761793	Colon_Sigmoid
Meta	ENSG00000197136.4	PCNX3	-0.931201	-0.0444022	0.35175	0.761793	Colon_Sigmoid
Meta	ENSG00000111199.10	TRPV4	0.930659	0.0101181	0.35203	0.762117	Colon_Sigmoid
Meta	ENSG00000170312.15	CDK1	-0.93042	-0.03737	0.352153	0.762117	Colon_Sigmoid
Meta	ENSG00000160284.14	SPATC1L	-0.930193	-0.00371444	0.352271	0.762117	Colon_Sigmoid
Meta	ENSG00000133872.13	SARAF	0.929782	0.0119745	0.352484	0.762285	Colon_Sigmoid
Meta	ENSG00000175220.11	ARHGAP1	-0.929038	-0.0252871	0.35287	0.762285	Colon_Sigmoid
Meta	ENSG00000197712.11	FAM114A1	-0.928929	-0.033523	0.352926	0.762285	Colon_Sigmoid
Meta	ENSG00000102900.12	NUP93	-0.928814	-0.0224295	0.352986	0.762285	Colon_Sigmoid
Meta	ENSG00000218510.6	LINC00339	-0.928783	-0.00273267	0.353001	0.762285	Colon_Sigmoid
Meta	ENSG00000188818.12	ZDHHC11	0.928273	0.0114843	0.353266	0.762285	Colon_Sigmoid
Meta	ENSG00000100225.17	FBXO7	-0.928162	-0.0125634	0.353324	0.762285	Colon_Sigmoid
Meta	ENSG00000115561.15	CHMP3	0.928126	0.013541	0.353342	0.762285	Colon_Sigmoid
Meta	ENSG00000100612.13	DHRS7	0.927637	0.012472	0.353596	0.762554	Colon_Sigmoid
Meta	ENSG00000163412.12	EIF4E3	0.927408	0.0174498	0.353715	0.762554	Colon_Sigmoid
Meta	ENSG00000134545.13	KLRC1	-0.926968	-0.00398914	0.353943	0.762559	Colon_Sigmoid
Meta	ENSG00000176945.16	MUC20	0.926535	0.00809461	0.354168	0.762559	Colon_Sigmoid
Meta	ENSG00000163655.15	GMPS	0.926505	0.0221783	0.354183	0.762559	Colon_Sigmoid
Meta	ENSG00000099814.15	CEP170B	0.926223	0.0192133	0.35433	0.762559	Colon_Sigmoid
Meta	ENSG00000212916.4	MAP10	-0.926093	-0.0285666	0.354398	0.762559	Colon_Sigmoid
Meta	ENSG00000066926.10	FECH	0.925969	0.0127709	0.354462	0.762559	Colon_Sigmoid
Meta	ENSG00000139620.12	KANSL2	-0.924758	-0.00908813	0.355092	0.763181	Colon_Sigmoid
Meta	ENSG00000134013.15	LOXL2	-0.924571	-0.0240978	0.355189	0.763181	Colon_Sigmoid
Meta	ENSG00000261019.1	RP11-111K18.2	0.924565	0.00831852	0.355192	0.763181	Colon_Sigmoid
Meta	ENSG00000158457.5	TSPAN33	-0.924458	-0.00570572	0.355248	0.763181	Colon_Sigmoid
Meta	ENSG00000187630.15	DHRS4L2	0.923946	0.00490596	0.355515	0.763288	Colon_Sigmoid
Meta	ENSG00000146054.17	TRIM7	-0.923884	-0.00884386	0.355547	0.763288	Colon_Sigmoid
Meta	ENSG00000135365.15	PHF21A	0.923119	0.0319388	0.355945	0.763382	Colon_Sigmoid
Meta	ENSG00000063180.8	CA11	-0.9231	-0.0119093	0.355955	0.763382	Colon_Sigmoid
Meta	ENSG00000157927.16	RADIL	-0.923085	-0.0082492	0.355963	0.763382	Colon_Sigmoid
Meta	ENSG00000130695.14	CEP85	-0.922301	-0.0157289	0.356372	0.763992	Colon_Sigmoid
Meta	ENSG00000050405.13	LIMA1	0.921641	0.0279899	0.356716	0.764462	Colon_Sigmoid
Meta	ENSG00000125482.12	TTF1	-0.921087	-0.0298988	0.357005	0.764642	Colon_Sigmoid
Meta	ENSG00000105497.7	ZNF175	-0.921003	-0.00962302	0.357049	0.764642	Colon_Sigmoid
Meta	ENSG00000116489.12	CAPZA1	-0.920544	-0.0188103	0.357289	0.764691	Colon_Sigmoid
Meta	ENSG00000139835.13	GRTP1	0.920482	0.00655994	0.357321	0.764691	Colon_Sigmoid
Meta	ENSG00000167637.16	ZNF283	-0.919769	-0.0182141	0.357693	0.765222	Colon_Sigmoid
Meta	ENSG00000141252.19	VPS53	-0.9192	-0.00425898	0.357991	0.765494	Colon_Sigmoid
Meta	ENSG00000164187.6	LMBRD2	-0.918806	-0.0244551	0.358197	0.765494	Colon_Sigmoid
Meta	ENSG00000257060.6	RP11-266O8.1	-0.918783	-0.0101592	0.358209	0.765494	Colon_Sigmoid
Meta	ENSG00000196247.11	ZNF107	-0.918311	-0.00438834	0.358456	0.765494	Colon_Sigmoid
Meta	ENSG00000126603.8	GLIS2	0.91822	0.0305725	0.358504	0.765494	Colon_Sigmoid
Meta	ENSG00000105722.9	ERF	0.918036	0.0320387	0.3586	0.765494	Colon_Sigmoid
Meta	ENSG00000157870.14	FAM213B	-0.917321	-0.0126496	0.358974	0.765494	Colon_Sigmoid
Meta	ENSG00000187624.8	C17orf97	0.917022	0.00299436	0.359131	0.765494	Colon_Sigmoid
Meta	ENSG00000176261.15	ZBTB8OS	0.916987	0.00996179	0.359149	0.765494	Colon_Sigmoid
Meta	ENSG00000031691.6	CENPQ	-0.916761	-0.00387911	0.359268	0.765494	Colon_Sigmoid
Meta	ENSG00000140623.13	2025-09-12	-0.916697	-0.00564526	0.359301	0.765494	Colon_Sigmoid
Meta	ENSG00000178386.12	ZNF223	0.916669	0.00816429	0.359316	0.765494	Colon_Sigmoid
Meta	ENSG00000152359.14	POC5	-0.916313	-0.0105718	0.359503	0.765626	Colon_Sigmoid
Meta	ENSG00000141527.16	CARD14	-0.915854	-0.00826196	0.359744	0.765874	Colon_Sigmoid
Meta	ENSG00000180016.2	OR1E1	-0.914808	-0.00820541	0.360293	0.766263	Colon_Sigmoid
Meta	ENSG00000177606.6	JUN	0.914582	0.0178544	0.360411	0.766263	Colon_Sigmoid
Meta	ENSG00000160014.16	CALM3	0.914296	0.0476816	0.360562	0.766263	Colon_Sigmoid
Meta	ENSG00000243414.5	TICAM2	-0.914167	-0.0150688	0.360629	0.766263	Colon_Sigmoid
Meta	ENSG00000162641.18	AKNAD1	0.914139	0.0366675	0.360644	0.766263	Colon_Sigmoid
Meta	ENSG00000167930.15	FAM234A	-0.914079	-0.017907	0.360675	0.766263	Colon_Sigmoid
Meta	ENSG00000155926.13	SLA	0.913627	0.02653	0.360913	0.766504	Colon_Sigmoid
Meta	ENSG00000181135.15	ZNF707	0.912593	0.0150535	0.361457	0.767291	Colon_Sigmoid
Meta	ENSG00000245685.6	AF146191.4	0.912447	0.00517629	0.361534	0.767291	Colon_Sigmoid
Meta	ENSG00000160213.6	CSTB	-0.912197	-0.00875417	0.361665	0.767304	Colon_Sigmoid
Meta	ENSG00000180481.10	GLIPR1L2	-0.911744	-0.00316519	0.361903	0.767545	Colon_Sigmoid
Meta	ENSG00000141338.13	ABCA8	0.910635	0.00996654	0.362487	0.768518	Colon_Sigmoid
Meta	ENSG00000188000.3	OR7D2	-0.91031	-0.00544645	0.362659	0.768617	Colon_Sigmoid
Meta	ENSG00000163945.15	UVSSA	-0.909873	-0.00519665	0.362889	0.76884	Colon_Sigmoid
Meta	ENSG00000099899.14	TRMT2A	-0.909492	-0.0223033	0.363091	0.769001	Colon_Sigmoid
Meta	ENSG00000123552.17	USP45	0.908928	0.0180643	0.363388	0.769302	Colon_Sigmoid
Meta	ENSG00000258754.7	LINC01579	-0.908748	-0.0165165	0.363483	0.769302	Colon_Sigmoid
Meta	ENSG00000147364.16	FBXO25	-0.908094	-0.0257445	0.363829	0.769661	Colon_Sigmoid
Meta	ENSG00000177453.7	NIM1K	0.907913	0.0190936	0.363924	0.769661	Colon_Sigmoid
Meta	ENSG00000062370.16	ZNF112	0.907517	0.0102555	0.364134	0.769661	Colon_Sigmoid
Meta	ENSG00000135968.20	GCC2	-0.907478	-0.00831968	0.364154	0.769661	Colon_Sigmoid
Meta	ENSG00000268362.5	CTD-2017D11.1	-0.906655	-0.00347817	0.364589	0.770316	Colon_Sigmoid
Meta	ENSG00000186716.20	BCR	0.906211	0.00611933	0.364824	0.770547	Colon_Sigmoid
Meta	ENSG00000125965.8	GDF5	0.905514	0.00867862	0.365193	0.771061	Colon_Sigmoid
Meta	ENSG00000236780.5	LINC01829	0.904875	0.00657604	0.365532	0.771362	Colon_Sigmoid
Meta	ENSG00000197816.13	CCDC180	0.904771	0.0176374	0.365587	0.771362	Colon_Sigmoid
Meta	ENSG00000114841.17	DNAH1	0.903978	0.0248031	0.366007	0.771737	Colon_Sigmoid
Meta	ENSG00000182586.8	LINC00334	0.903961	0.0136228	0.366016	0.771737	Colon_Sigmoid
Meta	ENSG00000180104.15	EXOC3	-0.903569	-0.00497881	0.366224	0.771911	Colon_Sigmoid
Meta	ENSG00000177917.10	ARL6IP6	0.90325	0.025348	0.366393	0.771957	Colon_Sigmoid
Meta	ENSG00000135269.17	TES	-0.903054	-0.0222216	0.366497	0.771957	Colon_Sigmoid
Meta	ENSG00000081985.10	IL12RB2	-0.902141	-0.0156532	0.366982	0.772292	Colon_Sigmoid
Meta	ENSG00000105281.12	SLC1A5	0.901993	0.0227691	0.367061	0.772292	Colon_Sigmoid
Meta	ENSG00000184164.14	CRELD2	-0.901664	-0.0107137	0.367236	0.772292	Colon_Sigmoid
Meta	ENSG00000277586.2	NEFL	0.901618	0.0199839	0.36726	0.772292	Colon_Sigmoid
Meta	ENSG00000160781.15	PAQR6	-0.901434	-0.0165753	0.367358	0.772292	Colon_Sigmoid
Meta	ENSG00000269973.1	RP11-95D17.1	-0.901334	-0.0106873	0.367411	0.772292	Colon_Sigmoid
Meta	ENSG00000143458.11	GABPB2	0.900602	0.0209108	0.3678	0.772716	Colon_Sigmoid
Meta	ENSG00000164346.9	NSA2	0.900481	0.0035692	0.367864	0.772716	Colon_Sigmoid
Meta	ENSG00000278611.1	CTC-543D15.8	-0.899789	-0.00737192	0.368233	0.773226	Colon_Sigmoid
Meta	ENSG00000272463.1	RP11-532F6.3	-0.899395	-0.00610816	0.368442	0.773401	Colon_Sigmoid
Meta	ENSG00000130818.11	ZNF426	-0.898743	-0.0282391	0.368789	0.773674	Colon_Sigmoid
Meta	ENSG00000111671.9	SPSB2	-0.898543	-0.00475132	0.368896	0.773674	Colon_Sigmoid
Meta	ENSG00000138111.14	MFSD13A	0.898441	0.00456823	0.36895	0.773674	Colon_Sigmoid
Meta	ENSG00000167553.15	TUBA1C	0.897944	0.0214257	0.369215	0.773966	Colon_Sigmoid
Meta	ENSG00000100325.14	ASCC2	0.897074	0.0122845	0.369679	0.774674	Colon_Sigmoid
Meta	ENSG00000100577.18	GSTZ1	-0.895538	-0.0122602	0.3705	0.77579	Colon_Sigmoid
Meta	ENSG00000111615.13	KRR1	-0.895506	-0.0129209	0.370517	0.77579	Colon_Sigmoid
Meta	ENSG00000123609.10	NMI	-0.895368	-0.0159216	0.370591	0.77579	Colon_Sigmoid
Meta	ENSG00000198843.12	SELENOT	-0.894637	-0.045198	0.370981	0.775952	Colon_Sigmoid
Meta	ENSG00000111877.17	MCM9	0.894435	0.0333224	0.371089	0.775952	Colon_Sigmoid
Meta	ENSG00000148357.16	HMCN2	0.894052	0.0081766	0.371294	0.775952	Colon_Sigmoid
Meta	ENSG00000138180.15	CEP55	-0.893791	-0.0407943	0.371434	0.775952	Colon_Sigmoid
Meta	ENSG00000267534.2	S1PR2	-0.89341	-0.0252276	0.371638	0.775952	Colon_Sigmoid
Meta	ENSG00000226091.7	LINC00937	-0.893368	-0.0112524	0.37166	0.775952	Colon_Sigmoid
Meta	ENSG00000196312.12	MFSD14C	0.892579	0.012897	0.372083	0.775952	Colon_Sigmoid
Meta	ENSG00000156269.4	NAA11	-0.892435	-0.01287	0.37216	0.775952	Colon_Sigmoid
Meta	ENSG00000110717.12	NDUFS8	0.892025	0.0184906	0.37238	0.775952	Colon_Sigmoid
Meta	ENSG00000149679.11	CABLES2	0.891772	0.00518891	0.372515	0.775952	Colon_Sigmoid
Meta	ENSG00000122965.10	RBM19	0.891697	0.00988626	0.372555	0.775952	Colon_Sigmoid
Meta	ENSG00000115084.13	SLC35F5	-0.891642	-0.0129496	0.372585	0.775952	Colon_Sigmoid
Meta	ENSG00000164172.18	MOCS2	-0.891363	-0.0218871	0.372734	0.775952	Colon_Sigmoid
Meta	ENSG00000146729.9	GBAS	0.890799	0.032496	0.373037	0.775952	Colon_Sigmoid
Meta	ENSG00000104899.7	AMH	-0.890797	-0.00355618	0.373038	0.775952	Colon_Sigmoid
Meta	ENSG00000131149.18	GSE1	-0.890756	-0.0119795	0.37306	0.775952	Colon_Sigmoid
Meta	ENSG00000033867.16	SLC4A7	0.890567	0.0228639	0.373161	0.775952	Colon_Sigmoid
Meta	ENSG00000261794.1	GOLGA8H	0.890321	0.00373675	0.373294	0.775952	Colon_Sigmoid
Meta	ENSG00000213937.3	CLDN9	-0.890174	-0.0191227	0.373373	0.775952	Colon_Sigmoid
Meta	ENSG00000112685.13	EXOC2	0.890018	0.00733942	0.373456	0.775952	Colon_Sigmoid
Meta	ENSG00000250658.1	RP11-138B4.1	0.889414	0.00876769	0.373781	0.775952	Colon_Sigmoid
Meta	ENSG00000134874.17	DZIP1	-0.889404	-0.0225914	0.373786	0.775952	Colon_Sigmoid
Meta	ENSG00000122783.16	C7orf49	0.889346	0.0192484	0.373817	0.775952	Colon_Sigmoid
Meta	ENSG00000272690.5	LINC02018	-0.889128	-0.00260485	0.373934	0.775952	Colon_Sigmoid
Meta	ENSG00000176903.4	PNMA1	0.889108	0.0586575	0.373945	0.775952	Colon_Sigmoid
Meta	ENSG00000165899.10	OTOGL	0.889093	0.00765067	0.373953	0.775952	Colon_Sigmoid
Meta	ENSG00000141580.15	WDR45B	0.888745	0.00815825	0.37414	0.776079	Colon_Sigmoid
Meta	ENSG00000164818.15	DNAAF5	0.888043	0.00885418	0.374518	0.776303	Colon_Sigmoid
Meta	ENSG00000145692.14	BHMT	-0.888016	-0.00427405	0.374532	0.776303	Colon_Sigmoid
Meta	ENSG00000084093.16	REST	-0.887839	-0.0194291	0.374627	0.776303	Colon_Sigmoid
Meta	ENSG00000089351.14	GRAMD1A	0.88531	0.00972537	0.375989	0.778604	Colon_Sigmoid
Meta	ENSG00000169026.12	MFSD7	0.885307	0.00807222	0.375991	0.778604	Colon_Sigmoid
Meta	ENSG00000070601.9	FRMPD1	0.884714	0.0122284	0.376311	0.778988	Colon_Sigmoid
Meta	ENSG00000007255.10	TRAPPC6A	-0.884221	-0.0202588	0.376577	0.778988	Colon_Sigmoid
Meta	ENSG00000176871.8	WSB2	-0.884122	-0.0313281	0.376631	0.778988	Colon_Sigmoid
Meta	ENSG00000142945.12	KIF2C	-0.884022	-0.017876	0.376684	0.778988	Colon_Sigmoid
Meta	ENSG00000234917.2	RP5-994D16.3	-0.883735	-0.0278811	0.376839	0.779046	Colon_Sigmoid
Meta	ENSG00000239305.6	RNF103	0.882708	0.0215912	0.377394	0.779708	Colon_Sigmoid
Meta	ENSG00000120162.9	MOB3B	-0.882672	-0.0112895	0.377413	0.779708	Colon_Sigmoid
Meta	ENSG00000181450.17	ZNF678	-0.882408	-0.0312019	0.377556	0.779741	Colon_Sigmoid
Meta	ENSG00000134987.11	WDR36	0.881823	0.0232945	0.377872	0.780132	Colon_Sigmoid
Meta	ENSG00000277972.1	CISD3	0.880901	0.0469725	0.378371	0.780899	Colon_Sigmoid
Meta	ENSG00000185697.16	MYBL1	-0.880401	-0.0174705	0.378642	0.781196	Colon_Sigmoid
Meta	ENSG00000185838.13	GNB1L	-0.878649	-0.0110077	0.379592	0.782808	Colon_Sigmoid
Meta	ENSG00000101191.16	DIDO1	-0.878474	-0.0179765	0.379687	0.782808	Colon_Sigmoid
Meta	ENSG00000206530.10	CFAP44	-0.878229	-0.0149502	0.37982	0.782808	Colon_Sigmoid
Meta	ENSG00000163257.10	DCAF16	0.877917	0.0168066	0.379989	0.782808	Colon_Sigmoid
Meta	ENSG00000169598.15	DFFB	-0.877784	-0.00904076	0.380061	0.782808	Colon_Sigmoid
Meta	ENSG00000103018.16	CYB5B	-0.877522	-0.0147627	0.380203	0.782839	Colon_Sigmoid
Meta	ENSG00000163807.5	KIAA1143	0.875862	0.0120463	0.381105	0.784433	Colon_Sigmoid
Meta	ENSG00000134242.15	PTPN22	0.875354	0.0174026	0.381382	0.784455	Colon_Sigmoid
Meta	ENSG00000272040.1	CTC-366B18.4	0.875165	0.0337916	0.381484	0.784455	Colon_Sigmoid
Meta	ENSG00000171320.14	ESCO2	-0.875138	-0.0182097	0.381499	0.784455	Colon_Sigmoid
Meta	ENSG00000161509.13	GRIN2C	-0.874132	-0.00440351	0.382047	0.784815	Colon_Sigmoid
Meta	ENSG00000136011.14	STAB2	0.874021	0.00537739	0.382107	0.784815	Colon_Sigmoid
Meta	ENSG00000267224.1	AC005498.4	0.873896	0.0112619	0.382175	0.784815	Colon_Sigmoid
Meta	ENSG00000173376.13	NDNF	0.873877	0.0100329	0.382185	0.784815	Colon_Sigmoid
Meta	ENSG00000106638.15	TBL2	0.872442	0.00844202	0.382967	0.786158	Colon_Sigmoid
Meta	ENSG00000131042.14	LILRB2	-0.872001	-0.0183378	0.383208	0.786176	Colon_Sigmoid
Meta	ENSG00000048471.13	SNX29	0.871855	0.0474128	0.383287	0.786176	Colon_Sigmoid
Meta	ENSG00000132749.10	TESMIN	-0.871722	-0.0101566	0.38336	0.786176	Colon_Sigmoid
Meta	ENSG00000129933.20	MAU2	-0.87106	-0.0253689	0.383721	0.786531	Colon_Sigmoid
Meta	ENSG00000104442.9	ARMC1	-0.870936	-0.0233584	0.383789	0.786531	Colon_Sigmoid
Meta	ENSG00000151503.12	NCAPD3	0.869928	0.0143329	0.38434	0.786934	Colon_Sigmoid
Meta	ENSG00000148841.15	ITPRIP	-0.869914	-0.040516	0.384348	0.786934	Colon_Sigmoid
Meta	ENSG00000141219.15	C17orf80	0.869872	0.0126624	0.38437	0.786934	Colon_Sigmoid
Meta	ENSG00000143452.15	HORMAD1	0.86958	0.00637452	0.38453	0.786999	Colon_Sigmoid
Meta	ENSG00000084072.16	PPIE	-0.869017	-0.00324402	0.384838	0.787276	Colon_Sigmoid
Meta	ENSG00000264968.1	RP11-387H17.4	0.86878	0.0113469	0.384968	0.787276	Colon_Sigmoid
Meta	ENSG00000100056.11	DGCR14	0.868629	0.0270906	0.38505	0.787276	Colon_Sigmoid
Meta	ENSG00000228696.8	ARL17B	-0.86804	-0.00182791	0.385372	0.787594	Colon_Sigmoid
Meta	ENSG00000225880.5	LINC00115	0.867876	0.0776717	0.385462	0.787594	Colon_Sigmoid
Meta	ENSG00000108405.3	P2RX1	-0.86681	-0.0190711	0.386046	0.788029	Colon_Sigmoid
Meta	ENSG00000109184.14	DCUN1D4	0.866572	0.0370904	0.386177	0.788029	Colon_Sigmoid
Meta	ENSG00000099889.13	ARVCF	-0.865985	-0.0101641	0.386499	0.788029	Colon_Sigmoid
Meta	ENSG00000204764.13	RANBP17	-0.865651	-0.0203078	0.386682	0.788029	Colon_Sigmoid
Meta	ENSG00000262468.5	LINC01569	-0.865633	-0.0163223	0.386692	0.788029	Colon_Sigmoid
Meta	ENSG00000256073.3	URB1-AS1	-0.865316	-0.0181397	0.386866	0.788029	Colon_Sigmoid
Meta	ENSG00000187607.15	ZNF286A	-0.865273	-0.0187239	0.386889	0.788029	Colon_Sigmoid
Meta	ENSG00000117020.16	AKT3	0.865092	0.0504002	0.386988	0.788029	Colon_Sigmoid
Meta	ENSG00000120158.11	RCL1	-0.865054	-0.0135548	0.387009	0.788029	Colon_Sigmoid
Meta	ENSG00000116774.11	OLFML3	0.864551	0.0129222	0.387285	0.788029	Colon_Sigmoid
Meta	ENSG00000162714.12	ZNF496	0.864439	0.0102812	0.387347	0.788029	Colon_Sigmoid
Meta	ENSG00000116157.5	GPX7	0.864058	0.0043058	0.387556	0.788029	Colon_Sigmoid
Meta	ENSG00000139370.11	SLC15A4	-0.863969	-0.0239458	0.387605	0.788029	Colon_Sigmoid
Meta	ENSG00000185009.12	AP3M1	0.863958	0.00889605	0.387611	0.788029	Colon_Sigmoid
Meta	ENSG00000204228.3	HSD17B8	-0.863805	-0.0112583	0.387695	0.788029	Colon_Sigmoid
Meta	ENSG00000163297.16	ANTXR2	0.863698	0.0179486	0.387754	0.788029	Colon_Sigmoid
Meta	ENSG00000260778.5	RP11-304L19.13	0.863208	0.0119289	0.388023	0.788029	Colon_Sigmoid
Meta	ENSG00000223501.8	VPS52	-0.862213	-0.0350889	0.38857	0.788029	Colon_Sigmoid
Meta	ENSG00000130363.11	RSPH3	0.862055	0.0166571	0.388657	0.788029	Colon_Sigmoid
Meta	ENSG00000233214.1	AC002511.2	-0.861683	-0.013514	0.388862	0.788029	Colon_Sigmoid
Meta	ENSG00000110448.10	CD5	-0.861622	-0.0110011	0.388895	0.788029	Colon_Sigmoid
Meta	ENSG00000232229.5	LINC00865	-0.861607	-0.00267412	0.388904	0.788029	Colon_Sigmoid
Meta	ENSG00000091157.13	WDR7	-0.861565	-0.014994	0.388927	0.788029	Colon_Sigmoid
Meta	ENSG00000259863.1	SH3RF3-AS1	0.86095	0.0202265	0.389265	0.788029	Colon_Sigmoid
Meta	ENSG00000198874.12	TYW1	-0.860301	-0.00754374	0.389623	0.788029	Colon_Sigmoid
Meta	ENSG00000012779.10	ALOX5	0.860269	0.0149656	0.389641	0.788029	Colon_Sigmoid
Meta	ENSG00000152223.12	EPG5	0.860261	0.0165399	0.389645	0.788029	Colon_Sigmoid
Meta	ENSG00000180861.9	LINC01559	0.860186	0.0251611	0.389686	0.788029	Colon_Sigmoid
Meta	ENSG00000103154.9	NECAB2	-0.859708	-0.00893283	0.38995	0.788029	Colon_Sigmoid
Meta	ENSG00000178750.2	STX19	0.85924	0.0129722	0.390208	0.788029	Colon_Sigmoid
Meta	ENSG00000169967.16	MAP3K2	-0.859193	-0.0181068	0.390234	0.788029	Colon_Sigmoid
Meta	ENSG00000136866.13	ZFP37	-0.858866	-0.0151566	0.390415	0.788029	Colon_Sigmoid
Meta	ENSG00000153157.12	SYCP2L	-0.858765	-0.0106354	0.39047	0.788029	Colon_Sigmoid
Meta	ENSG00000189339.11	SLC35E2B	0.858397	0.0155582	0.390673	0.788029	Colon_Sigmoid
Meta	ENSG00000104973.16	MED25	-0.858307	-0.0060649	0.390723	0.788029	Colon_Sigmoid
Meta	ENSG00000021461.16	CYP3A43	-0.857849	-0.0164376	0.390976	0.788029	Colon_Sigmoid
Meta	ENSG00000147889.17	CDKN2A	-0.857835	-0.00869194	0.390983	0.788029	Colon_Sigmoid
Meta	ENSG00000137218.10	FRS3	0.857617	0.0114929	0.391104	0.788029	Colon_Sigmoid
Meta	ENSG00000092929.11	UNC13D	0.857592	0.0199091	0.391118	0.788029	Colon_Sigmoid
Meta	ENSG00000203356.2	LINC01562	-0.857592	-0.00878624	0.391118	0.788029	Colon_Sigmoid
Meta	ENSG00000198589.10	LRBA	0.857457	0.0150325	0.391192	0.788029	Colon_Sigmoid
Meta	ENSG00000050820.16	BCAR1	-0.857144	-0.0266877	0.391365	0.788029	Colon_Sigmoid
Meta	ENSG00000139278.9	GLIPR1	-0.857091	-0.0117031	0.391395	0.788029	Colon_Sigmoid
Meta	ENSG00000242282.6	AC108488.4	-0.857065	-0.0182562	0.391409	0.788029	Colon_Sigmoid
Meta	ENSG00000145332.13	KLHL8	0.856994	0.0119995	0.391448	0.788029	Colon_Sigmoid
Meta	ENSG00000175643.8	RMI2	0.856226	0.00492834	0.391873	0.788158	Colon_Sigmoid
Meta	ENSG00000164074.14	ABHD18	-0.855922	-0.0213	0.392041	0.788158	Colon_Sigmoid
Meta	ENSG00000120675.5	DNAJC15	0.85586	0.00300385	0.392075	0.788158	Colon_Sigmoid
Meta	ENSG00000224848.1	RP11-535M15.1	0.855654	0.00473548	0.392189	0.788158	Colon_Sigmoid
Meta	ENSG00000171421.12	MRPL36	0.855585	0.0409892	0.392227	0.788158	Colon_Sigmoid
Meta	ENSG00000272733.1	KB-208E9.1	-0.855485	-0.0026381	0.392283	0.788158	Colon_Sigmoid
Meta	ENSG00000143924.18	EML4	-0.855148	-0.0227625	0.392469	0.788275	Colon_Sigmoid
Meta	ENSG00000091428.17	RAPGEF4	-0.853851	-0.012839	0.393187	0.789268	Colon_Sigmoid
Meta	ENSG00000112972.14	HMGCS1	-0.853792	-0.0404067	0.39322	0.789268	Colon_Sigmoid
Meta	ENSG00000178053.17	MLF1	-0.853375	-0.0163549	0.393452	0.789466	Colon_Sigmoid
Meta	ENSG00000180817.11	PPA1	-0.85307	-0.00515093	0.393621	0.789466	Colon_Sigmoid
Meta	ENSG00000164924.17	YWHAZ	0.852909	0.00801705	0.39371	0.789466	Colon_Sigmoid
Meta	ENSG00000250506.7	CDK3	-0.852686	-0.00912552	0.393833	0.789466	Colon_Sigmoid
Meta	ENSG00000261603.1	PRSS46	0.851574	0.0173153	0.394451	0.790446	Colon_Sigmoid
Meta	ENSG00000131469.12	RPL27	0.850574	0.0445674	0.395006	0.790831	Colon_Sigmoid
Meta	ENSG00000139292.12	LGR5	0.850553	0.00479203	0.395018	0.790831	Colon_Sigmoid
Meta	ENSG00000145439.11	CBR4	-0.850435	-0.0125011	0.395083	0.790831	Colon_Sigmoid
Meta	ENSG00000242252.1	BGLAP	-0.850153	-0.00996701	0.39524	0.790831	Colon_Sigmoid
Meta	ENSG00000178921.13	PFAS	0.849663	0.0245096	0.395512	0.790831	Colon_Sigmoid
Meta	ENSG00000182117.5	NOP10	-0.849145	-0.0213313	0.395801	0.790831	Colon_Sigmoid
Meta	ENSG00000198826.10	ARHGAP11A	0.849143	0.0153841	0.395802	0.790831	Colon_Sigmoid
Meta	ENSG00000255760.1	RP11-428G5.5	0.849139	0.0200034	0.395804	0.790831	Colon_Sigmoid
Meta	ENSG00000106077.18	ABHD11	-0.848865	-0.0114068	0.395956	0.790831	Colon_Sigmoid
Meta	ENSG00000131844.15	MCCC2	-0.848743	-0.0124606	0.396025	0.790831	Colon_Sigmoid
Meta	ENSG00000164106.7	SCRG1	-0.84868	-0.029134	0.396059	0.790831	Colon_Sigmoid
Meta	ENSG00000158079.14	PTPDC1	0.847501	0.00874427	0.396716	0.791655	Colon_Sigmoid
Meta	ENSG00000242485.5	MRPL20	-0.847476	-0.0254932	0.39673	0.791655	Colon_Sigmoid
Meta	ENSG00000179403.11	VWA1	-0.847049	-0.0580403	0.396968	0.791672	Colon_Sigmoid
Meta	ENSG00000204619.7	PPP1R11	-0.846847	-0.0471963	0.39708	0.791672	Colon_Sigmoid
Meta	ENSG00000188687.17	SLC4A5	-0.846278	-0.00970861	0.397398	0.791672	Colon_Sigmoid
Meta	ENSG00000123338.12	NCKAP1L	-0.845822	-0.010298	0.397652	0.791672	Colon_Sigmoid
Meta	ENSG00000181045.14	SLC26A11	0.845808	0.0117983	0.39766	0.791672	Colon_Sigmoid
Meta	ENSG00000233754.2	AP001628.7	0.845169	0.0097495	0.398017	0.791672	Colon_Sigmoid
Meta	ENSG00000260698.1	RP11-439E19.9	-0.844795	-0.00788656	0.398226	0.791672	Colon_Sigmoid
Meta	ENSG00000141504.11	SAT2	0.844766	0.0150848	0.398241	0.791672	Colon_Sigmoid
Meta	ENSG00000100263.13	RHBDD3	0.844736	0.0245279	0.398258	0.791672	Colon_Sigmoid
Meta	ENSG00000155099.7	TMEM55A	0.844655	0.0153493	0.398304	0.791672	Colon_Sigmoid
Meta	ENSG00000136522.13	MRPL47	-0.844637	-0.0249365	0.398313	0.791672	Colon_Sigmoid
Meta	ENSG00000197363.9	ZNF517	-0.844481	-0.0082663	0.398401	0.791672	Colon_Sigmoid
Meta	ENSG00000278318.4	ZNF229	-0.844457	-0.00961292	0.398414	0.791672	Colon_Sigmoid
Meta	ENSG00000141642.8	ELAC1	-0.843495	-0.0110368	0.398952	0.792191	Colon_Sigmoid
Meta	ENSG00000249242.7	TMEM150C	-0.843446	-0.00688396	0.398979	0.792191	Colon_Sigmoid
Meta	ENSG00000134815.18	DHX34	0.843101	0.00876761	0.399172	0.792191	Colon_Sigmoid
Meta	ENSG00000100902.10	PSMA6	-0.842874	-0.0175932	0.399299	0.792191	Colon_Sigmoid
Meta	ENSG00000148943.11	LIN7C	0.842741	0.0176273	0.399373	0.792191	Colon_Sigmoid
Meta	ENSG00000126217.20	MCF2L	0.842294	0.0152983	0.399624	0.792191	Colon_Sigmoid
Meta	ENSG00000113638.13	TTC33	0.842071	0.0251744	0.399748	0.792191	Colon_Sigmoid
Meta	ENSG00000161981.10	SNRNP25	0.841843	0.00539856	0.399876	0.792191	Colon_Sigmoid
Meta	ENSG00000152778.8	IFIT5	-0.84164	-0.0041353	0.39999	0.792191	Colon_Sigmoid
Meta	ENSG00000111832.12	RWDD1	0.841484	0.024997	0.400077	0.792191	Colon_Sigmoid
Meta	ENSG00000020922.12	MRE11	0.841387	0.00353329	0.400131	0.792191	Colon_Sigmoid
Meta	ENSG00000156587.15	UBE2L6	0.841224	0.0165549	0.400223	0.792191	Colon_Sigmoid
Meta	ENSG00000119231.10	SENP5	-0.840453	-0.00897836	0.400655	0.792273	Colon_Sigmoid
Meta	ENSG00000142396.10	ERVK3-1	-0.840296	-0.00929479	0.400743	0.792273	Colon_Sigmoid
Meta	ENSG00000105514.7	RAB3D	0.840277	0.0136358	0.400753	0.792273	Colon_Sigmoid
Meta	ENSG00000132953.16	XPO4	0.84002	0.0383106	0.400897	0.792273	Colon_Sigmoid
Meta	ENSG00000121289.17	CEP89	-0.839844	-0.0255052	0.400996	0.792273	Colon_Sigmoid
Meta	ENSG00000032444.15	PNPLA6	-0.839768	-0.0150155	0.401038	0.792273	Colon_Sigmoid
Meta	ENSG00000104177.17	MYEF2	0.838911	0.015472	0.401519	0.79262	Colon_Sigmoid
Meta	ENSG00000161888.11	SPC24	0.838837	0.00788345	0.401561	0.79262	Colon_Sigmoid
Meta	ENSG00000144909.7	OSBPL11	0.838765	0.0206805	0.401601	0.79262	Colon_Sigmoid
Meta	ENSG00000124299.13	PEPD	0.838386	0.0177779	0.401814	0.792644	Colon_Sigmoid
Meta	ENSG00000163754.17	GYG1	-0.838248	-0.0254837	0.401891	0.792644	Colon_Sigmoid
Meta	ENSG00000143554.13	SLC27A3	-0.838054	-0.0355285	0.402	0.792644	Colon_Sigmoid
Meta	ENSG00000104964.14	AES	0.837557	0.0167312	0.40228	0.79274	Colon_Sigmoid
Meta	ENSG00000082684.14	SEMA5B	0.837508	0.0249441	0.402307	0.79274	Colon_Sigmoid
Meta	ENSG00000186230.6	ZNF749	-0.836665	-0.00297899	0.402781	0.792863	Colon_Sigmoid
Meta	ENSG00000112877.7	CEP72	0.836562	0.00568662	0.402839	0.792863	Colon_Sigmoid
Meta	ENSG00000151693.9	ASAP2	-0.836515	-0.0250731	0.402866	0.792863	Colon_Sigmoid
Meta	ENSG00000248714.6	RP11-1079K10.3	-0.836478	-0.0169238	0.402886	0.792863	Colon_Sigmoid
Meta	ENSG00000255250.1	CTD-2005H7.2	-0.836193	-0.0089375	0.403046	0.792924	Colon_Sigmoid
Meta	ENSG00000127585.11	FBXL16	-0.83528	-0.0610246	0.40356	0.792968	Colon_Sigmoid
Meta	ENSG00000125945.14	ZNF436	0.834941	0.00662034	0.403751	0.792968	Colon_Sigmoid
Meta	ENSG00000136870.10	ZNF189	0.834859	0.0122365	0.403797	0.792968	Colon_Sigmoid
Meta	ENSG00000223496.2	EXOSC6	0.834817	0.00307747	0.403821	0.792968	Colon_Sigmoid
Meta	ENSG00000167272.10	POP5	-0.834742	-0.0216531	0.403863	0.792968	Colon_Sigmoid
Meta	ENSG00000132972.18	RNF17	0.834734	0.0107775	0.403868	0.792968	Colon_Sigmoid
Meta	ENSG00000171824.13	EXOSC10	0.834549	0.0161735	0.403972	0.792968	Colon_Sigmoid
Meta	ENSG00000111328.6	CDK2AP1	-0.834159	-0.0124823	0.404191	0.793145	Colon_Sigmoid
Meta	ENSG00000198346.10	ZNF813	0.83368	0.0138006	0.404461	0.793275	Colon_Sigmoid
Meta	ENSG00000167333.12	TRIM68	0.83341	0.0133271	0.404614	0.793275	Colon_Sigmoid
Meta	ENSG00000174125.7	TLR1	0.8333	0.00898087	0.404676	0.793275	Colon_Sigmoid
Meta	ENSG00000081148.11	IMPG2	0.833022	0.00921356	0.404832	0.793275	Colon_Sigmoid
Meta	ENSG00000150540.13	HNMT	-0.832895	-0.00986465	0.404904	0.793275	Colon_Sigmoid
Meta	ENSG00000119927.13	GPAM	0.832527	0.0306341	0.405112	0.79343	Colon_Sigmoid
Meta	ENSG00000229558.2	SACS-AS1	-0.832234	-0.0138464	0.405277	0.7935	Colon_Sigmoid
Meta	ENSG00000090581.9	GNPTG	0.832006	0.0128916	0.405406	0.7935	Colon_Sigmoid
Meta	ENSG00000163636.10	PSMD6	0.831058	0.0820103	0.405941	0.793991	Colon_Sigmoid
Meta	ENSG00000142694.6	EVA1B	0.830695	0.0192433	0.406146	0.793991	Colon_Sigmoid
Meta	ENSG00000259478.2	RP11-753A21.1	0.829897	0.0190466	0.406597	0.793991	Colon_Sigmoid
Meta	ENSG00000163466.15	ARPC2	0.8298	0.026559	0.406652	0.793991	Colon_Sigmoid
Meta	ENSG00000159231.5	CBR3	-0.82958	-0.00935715	0.406776	0.793991	Colon_Sigmoid
Meta	ENSG00000144115.16	THNSL2	-0.829483	-0.00225177	0.406831	0.793991	Colon_Sigmoid
Meta	ENSG00000196209.12	SIRPB2	0.829399	0.00775379	0.406879	0.793991	Colon_Sigmoid
Meta	ENSG00000272983.1	RP11-508N22.12	0.829229	0.0072948	0.406975	0.793991	Colon_Sigmoid
Meta	ENSG00000196659.9	TTC30B	-0.829129	-0.0190878	0.407032	0.793991	Colon_Sigmoid
Meta	ENSG00000175538.10	KCNE3	-0.829081	-0.0180748	0.407059	0.793991	Colon_Sigmoid
Meta	ENSG00000138459.8	SLC35A5	-0.829045	-0.0184541	0.407079	0.793991	Colon_Sigmoid
Meta	ENSG00000164342.12	TLR3	0.828147	0.0191326	0.407587	0.794564	Colon_Sigmoid
Meta	ENSG00000143375.14	CGN	0.82807	0.0120319	0.407631	0.794564	Colon_Sigmoid
Meta	ENSG00000092295.11	TGM1	-0.82744	-0.00983658	0.407987	0.794579	Colon_Sigmoid
Meta	ENSG00000154305.16	MIA3	-0.827026	-0.020332	0.408222	0.794579	Colon_Sigmoid
Meta	ENSG00000272541.1	XXbac-BPGBPG55C20.1	-0.826989	-0.00259069	0.408244	0.794579	Colon_Sigmoid
Meta	ENSG00000172061.8	LRRC15	0.826977	0.00261752	0.40825	0.794579	Colon_Sigmoid
Meta	ENSG00000251226.1	RP11-469N6.1	-0.826914	-0.00356401	0.408286	0.794579	Colon_Sigmoid
Meta	ENSG00000170632.13	ARMC10	-0.826549	-0.0249081	0.408492	0.794719	Colon_Sigmoid
Meta	ENSG00000133739.15	LRRCC1	-0.826331	-0.00862187	0.408617	0.794719	Colon_Sigmoid
Meta	ENSG00000100578.14	KIAA0586	0.825828	0.0325343	0.408902	0.794981	Colon_Sigmoid
Meta	ENSG00000132563.15	REEP2	0.825637	0.0179642	0.40901	0.794981	Colon_Sigmoid
Meta	ENSG00000103275.19	UBE2I	0.825316	0.0144354	0.409192	0.795083	Colon_Sigmoid
Meta	ENSG00000182362.13	YBEY	0.824694	0.0028516	0.409545	0.795084	Colon_Sigmoid
Meta	ENSG00000188493.14	C19orf54	-0.824593	-0.0148621	0.409603	0.795084	Colon_Sigmoid
Meta	ENSG00000272823.1	RP11-295M18.6	-0.824426	-0.00355257	0.409697	0.795084	Colon_Sigmoid
Meta	ENSG00000112874.9	NUDT12	-0.824181	-0.0114201	0.409837	0.795084	Colon_Sigmoid
Meta	ENSG00000109775.10	UFSP2	0.824132	0.00521232	0.409864	0.795084	Colon_Sigmoid
Meta	ENSG00000137267.5	TUBB2A	-0.823586	-0.016774	0.410175	0.795084	Colon_Sigmoid
Meta	ENSG00000176209.11	SMIM19	0.823378	0.00490135	0.410293	0.795084	Colon_Sigmoid
Meta	ENSG00000106605.10	BLVRA	0.823044	0.0202604	0.410483	0.795084	Colon_Sigmoid
Meta	ENSG00000101361.16	NOP56	-0.822857	-0.0368261	0.410589	0.795084	Colon_Sigmoid
Meta	ENSG00000152404.15	CWF19L2	0.822847	0.0108836	0.410595	0.795084	Colon_Sigmoid
Meta	ENSG00000125733.17	TRIP10	0.82269	0.0241806	0.410685	0.795084	Colon_Sigmoid
Meta	ENSG00000167565.12	SERTAD3	-0.822582	-0.0104486	0.410746	0.795084	Colon_Sigmoid
Meta	ENSG00000204410.14	MSH5	0.821418	0.0620274	0.411408	0.796116	Colon_Sigmoid
Meta	ENSG00000188921.13	HACD4	0.82063	0.011157	0.411857	0.796157	Colon_Sigmoid
Meta	ENSG00000184990.12	SIVA1	0.820323	0.0129435	0.412032	0.796157	Colon_Sigmoid
Meta	ENSG00000178980.14	SELENOW	-0.820105	-0.0678289	0.412156	0.796157	Colon_Sigmoid
Meta	ENSG00000099624.7	ATP5D	0.819995	0.0185443	0.412219	0.796157	Colon_Sigmoid
Meta	ENSG00000158292.6	GPR153	0.819679	0.0109992	0.412399	0.796157	Colon_Sigmoid
Meta	ENSG00000039537.13	C6	0.819357	0.00938379	0.412583	0.796157	Colon_Sigmoid
Meta	ENSG00000196305.17	IARS	0.819282	0.0272528	0.412626	0.796157	Colon_Sigmoid
Meta	ENSG00000249388.1	RP11-834C11.6	0.81889	0.0148489	0.412849	0.796157	Colon_Sigmoid
Meta	ENSG00000169271.2	HSPB3	-0.818651	-0.0107466	0.412986	0.796157	Colon_Sigmoid
Meta	ENSG00000183762.12	KREMEN1	0.818634	0.0259037	0.412995	0.796157	Colon_Sigmoid
Meta	ENSG00000184232.8	OAF	-0.818532	-0.0101585	0.413054	0.796157	Colon_Sigmoid
Meta	ENSG00000237927.1	RP3-393E18.2	0.818279	0.0112935	0.413198	0.796157	Colon_Sigmoid
Meta	ENSG00000005102.12	MEOX1	0.818201	0.0102373	0.413242	0.796157	Colon_Sigmoid
Meta	ENSG00000271344.1	RP11-274B21.9	0.818184	0.00926898	0.413252	0.796157	Colon_Sigmoid
Meta	ENSG00000125869.9	LAMP5	-0.817632	-0.0259881	0.413567	0.796157	Colon_Sigmoid
Meta	ENSG00000034239.10	EFCAB1	0.817534	0.00376216	0.413624	0.796157	Colon_Sigmoid
Meta	ENSG00000196792.11	STRN3	-0.817188	-0.0274995	0.413821	0.796157	Colon_Sigmoid
Meta	ENSG00000137841.11	PLCB2	0.817056	0.0162531	0.413897	0.796157	Colon_Sigmoid
Meta	ENSG00000186453.12	FAM228A	-0.816954	-0.0027735	0.413955	0.796157	Colon_Sigmoid
Meta	ENSG00000162722.8	TRIM58	-0.816771	-0.00558252	0.414059	0.796157	Colon_Sigmoid
Meta	ENSG00000137767.13	SQRDL	0.816609	0.0260557	0.414152	0.796157	Colon_Sigmoid
Meta	ENSG00000135108.14	FBXO21	-0.81617	-0.0242411	0.414403	0.796255	Colon_Sigmoid
Meta	ENSG00000151422.12	FER	0.816066	0.00921571	0.414463	0.796255	Colon_Sigmoid
Meta	ENSG00000197140.14	ADAM32	-0.815761	-0.00940405	0.414637	0.796341	Colon_Sigmoid
Meta	ENSG00000176681.14	LRRC37A	-0.815417	-0.00221753	0.414833	0.79647	Colon_Sigmoid
Meta	ENSG00000164530.13	PI16	-0.814764	-0.0157725	0.415208	0.796939	Colon_Sigmoid
Meta	ENSG00000184056.14	VPS33B	-0.81435	-0.00730102	0.415444	0.797144	Colon_Sigmoid
Meta	ENSG00000188992.11	LIPI	0.813027	0.00611784	0.416202	0.798302	Colon_Sigmoid
Meta	ENSG00000140830.8	TXNL4B	-0.812844	-0.0400715	0.416308	0.798302	Colon_Sigmoid
Meta	ENSG00000147724.11	FAM135B	0.812188	0.00998628	0.416684	0.798455	Colon_Sigmoid
Meta	ENSG00000105072.8	C19orf44	0.811985	0.00623161	0.4168	0.798455	Colon_Sigmoid
Meta	ENSG00000186976.14	EFCAB6	-0.811931	-0.00718304	0.416831	0.798455	Colon_Sigmoid
Meta	ENSG00000064687.12	ABCA7	0.811432	0.00714824	0.417117	0.798455	Colon_Sigmoid
Meta	ENSG00000160396.8	HIPK4	0.811181	0.00614505	0.417261	0.798455	Colon_Sigmoid
Meta	ENSG00000138735.15	PDE5A	-0.810723	-0.0193691	0.417525	0.798455	Colon_Sigmoid
Meta	ENSG00000170322.14	NFRKB	0.810493	0.00861152	0.417657	0.798455	Colon_Sigmoid
Meta	ENSG00000107959.15	PITRM1	0.810455	0.00574111	0.417679	0.798455	Colon_Sigmoid
Meta	ENSG00000083838.15	ZNF446	0.810449	0.0133907	0.417682	0.798455	Colon_Sigmoid
Meta	ENSG00000165061.14	ZMAT4	0.810421	0.00610072	0.417698	0.798455	Colon_Sigmoid
Meta	ENSG00000103811.15	CTSH	0.810079	0.00517155	0.417895	0.798455	Colon_Sigmoid
Meta	ENSG00000100294.12	MCAT	-0.809806	-0.0154775	0.418051	0.798455	Colon_Sigmoid
Meta	ENSG00000162999.12	DUSP19	-0.809643	-0.0130918	0.418145	0.798455	Colon_Sigmoid
Meta	ENSG00000136877.14	FPGS	-0.809535	-0.0251197	0.418207	0.798455	Colon_Sigmoid
Meta	ENSG00000184012.11	TMPRSS2	0.809282	0.0183068	0.418353	0.798478	Colon_Sigmoid
Meta	ENSG00000162669.15	HFM1	-0.809062	-0.00383594	0.418479	0.798478	Colon_Sigmoid
Meta	ENSG00000137699.16	TRIM29	0.808648	0.0146944	0.418717	0.798684	Colon_Sigmoid
Meta	ENSG00000175470.18	PPP2R2D	-0.808171	-0.00831219	0.418992	0.798774	Colon_Sigmoid
Meta	ENSG00000175287.18	PHYHD1	0.808101	0.00966088	0.419032	0.798774	Colon_Sigmoid
Meta	ENSG00000103248.18	MTHFSD	0.807889	0.00982433	0.419155	0.798774	Colon_Sigmoid
Meta	ENSG00000178222.12	RNF212	-0.806784	-0.00739353	0.419791	0.799738	Colon_Sigmoid
Meta	ENSG00000185518.11	SV2B	0.80641	0.0068235	0.420007	0.799742	Colon_Sigmoid
Meta	ENSG00000214293.8	APTR	0.806028	0.0050279	0.420227	0.799742	Colon_Sigmoid
Meta	ENSG00000083817.8	ZNF416	0.805807	0.0123334	0.420354	0.799742	Colon_Sigmoid
Meta	ENSG00000139636.15	LMBR1L	0.805648	0.0198954	0.420446	0.799742	Colon_Sigmoid
Meta	ENSG00000206560.11	ANKRD28	-0.805585	-0.0148568	0.420482	0.799742	Colon_Sigmoid
Meta	ENSG00000103126.14	AXIN1	0.805314	0.0119689	0.420638	0.799742	Colon_Sigmoid
Meta	ENSG00000151789.10	ZNF385D	-0.8052	-0.0354969	0.420704	0.799742	Colon_Sigmoid
Meta	ENSG00000230387.2	RP4-737E23.2	0.804475	0.00349374	0.421123	0.800073	Colon_Sigmoid
Meta	ENSG00000249693.2	THEGL	-0.804446	-0.00673922	0.421139	0.800073	Colon_Sigmoid
Meta	ENSG00000185664.14	PMEL	-0.804081	-0.00764459	0.42135	0.800226	Colon_Sigmoid
Meta	ENSG00000270522.1	RP11-168P13.1	0.803383	0.0203681	0.421753	0.80073	Colon_Sigmoid
Meta	ENSG00000133835.14	HSD17B4	0.802859	0.0409486	0.422056	0.80073	Colon_Sigmoid
Meta	ENSG00000256269.7	HMBS	-0.802523	-0.00734529	0.422251	0.80073	Colon_Sigmoid
Meta	ENSG00000266554.1	LINC01443	0.802029	0.0140966	0.422536	0.80073	Colon_Sigmoid
Meta	ENSG00000133703.11	KRAS	0.801812	0.0124766	0.422662	0.80073	Colon_Sigmoid
Meta	ENSG00000135249.7	RINT1	-0.801717	-0.038977	0.422717	0.80073	Colon_Sigmoid
Meta	ENSG00000267506.5	RP11-13K12.1	-0.801682	-0.00724049	0.422737	0.80073	Colon_Sigmoid
Meta	ENSG00000183250.11	LINC01547	-0.801489	-0.00973668	0.422849	0.80073	Colon_Sigmoid
Meta	ENSG00000196655.11	TRAPPC4	-0.801401	-0.00453181	0.422899	0.80073	Colon_Sigmoid
Meta	ENSG00000072609.17	CHFR	-0.801128	-0.0177743	0.423057	0.80073	Colon_Sigmoid
Meta	ENSG00000172986.12	GXYLT2	0.801004	0.011244	0.42313	0.80073	Colon_Sigmoid
Meta	ENSG00000151498.11	ACAD8	-0.800917	-0.00793098	0.42318	0.80073	Colon_Sigmoid
Meta	ENSG00000133805.15	AMPD3	-0.800606	-0.0081055	0.42336	0.800824	Colon_Sigmoid
Meta	ENSG00000268621.5	IGFL2-AS1	-0.799402	-0.0192446	0.424058	0.801897	Colon_Sigmoid
Meta	ENSG00000115353.10	TACR1	-0.798725	-0.00809253	0.42445	0.802169	Colon_Sigmoid
Meta	ENSG00000271538.5	RP11-326I11.4	0.798703	0.00340921	0.424463	0.802169	Colon_Sigmoid
Meta	ENSG00000176887.6	SOX11	-0.798339	-0.026066	0.424674	0.802321	Colon_Sigmoid
Meta	ENSG00000187824.8	TMEM220	-0.797811	-0.0220994	0.42498	0.802413	Colon_Sigmoid
Meta	ENSG00000204438.10	GPANK1	0.797805	0.0104284	0.424984	0.802413	Colon_Sigmoid
Meta	ENSG00000205978.5	NYNRIN	-0.797401	-0.0118913	0.425218	0.802494	Colon_Sigmoid
Meta	ENSG00000179532.12	DNHD1	0.797184	0.00481386	0.425344	0.802494	Colon_Sigmoid
Meta	ENSG00000182568.16	SATB1	0.797024	0.0253818	0.425437	0.802494	Colon_Sigmoid
Meta	ENSG00000197978.9	GOLGA6L9	-0.796831	-0.00393769	0.425549	0.802494	Colon_Sigmoid
Meta	ENSG00000132305.20	IMMT	-0.796538	-0.0066116	0.425719	0.802554	Colon_Sigmoid
Meta	ENSG00000125814.17	NAPB	0.796327	0.0170784	0.425842	0.802554	Colon_Sigmoid
Meta	ENSG00000116350.16	SRSF4	0.795622	0.0221592	0.426252	0.80308	Colon_Sigmoid
Meta	ENSG00000213639.9	PPP1CB	0.793993	0.0126941	0.427199	0.804618	Colon_Sigmoid
Meta	ENSG00000163900.10	TMEM41A	0.793213	0.0091497	0.427654	0.804989	Colon_Sigmoid
Meta	ENSG00000171051.8	FPR1	-0.793054	-0.0279546	0.427746	0.804989	Colon_Sigmoid
Meta	ENSG00000130714.15	POMT1	0.792824	0.0137334	0.42788	0.804989	Colon_Sigmoid
Meta	ENSG00000273295.1	AP000350.5	0.79236	0.00349616	0.428151	0.804989	Colon_Sigmoid
Meta	ENSG00000089154.10	GCN1	0.792305	0.0140508	0.428183	0.804989	Colon_Sigmoid
Meta	ENSG00000165152.8	TMEM246	-0.792304	-0.0304341	0.428183	0.804989	Colon_Sigmoid
Meta	ENSG00000089818.17	NECAP1	0.79208	0.00829331	0.428314	0.804989	Colon_Sigmoid
Meta	ENSG00000106355.9	LSM5	0.791797	0.0222406	0.428479	0.805053	Colon_Sigmoid
Meta	ENSG00000273308.1	RP11-496H1.2	0.790998	0.013231	0.428945	0.805441	Colon_Sigmoid
Meta	ENSG00000118971.7	CCND2	0.790994	0.0146238	0.428948	0.805441	Colon_Sigmoid
Meta	ENSG00000176894.9	PXMP2	-0.789988	-0.0226539	0.429535	0.806055	Colon_Sigmoid
Meta	ENSG00000123545.5	NDUFAF4	0.789822	0.00798792	0.429632	0.806055	Colon_Sigmoid
Meta	ENSG00000181240.13	SLC25A41	0.789644	0.00273122	0.429736	0.806055	Colon_Sigmoid
Meta	ENSG00000205181.5	LINC00654	0.789534	0.00858102	0.4298	0.806055	Colon_Sigmoid
Meta	ENSG00000108556.7	CHRNE	0.788725	0.00369985	0.430273	0.806192	Colon_Sigmoid
Meta	ENSG00000140931.19	CMTM3	0.788604	0.0199421	0.430343	0.806192	Colon_Sigmoid
Meta	ENSG00000157426.13	AASDH	-0.788571	-0.00870407	0.430363	0.806192	Colon_Sigmoid
Meta	ENSG00000047932.13	GOPC	-0.788511	-0.0155382	0.430398	0.806192	Colon_Sigmoid
Meta	ENSG00000154781.15	CCDC174	0.788177	0.0110616	0.430593	0.806233	Colon_Sigmoid
Meta	ENSG00000140553.17	UNC45A	0.787976	0.0401782	0.430711	0.806233	Colon_Sigmoid
Meta	ENSG00000182208.13	MOB2	0.7878	0.00662283	0.430814	0.806233	Colon_Sigmoid
Meta	ENSG00000182307.12	C8orf33	-0.78742	-0.0293604	0.431036	0.806404	Colon_Sigmoid
Meta	ENSG00000123415.15	SMUG1	0.786894	0.0214246	0.431344	0.806514	Colon_Sigmoid
Meta	ENSG00000277399.4	GPR179	0.786822	0.293578	0.431386	0.806514	Colon_Sigmoid
Meta	ENSG00000178623.11	GPR35	-0.786646	-0.00472647	0.431489	0.806514	Colon_Sigmoid
Meta	ENSG00000275830.1	RP11-403A3.3	0.786055	0.00371956	0.431835	0.806737	Colon_Sigmoid
Meta	ENSG00000233396.7	LINC01719	0.785994	0.00849609	0.431871	0.806737	Colon_Sigmoid
Meta	ENSG00000061273.17	HDAC7	-0.78576	-0.0201945	0.432008	0.806748	Colon_Sigmoid
Meta	ENSG00000215244.2	RP11-563J2.2	-0.785025	-0.0275467	0.432439	0.807306	Colon_Sigmoid
Meta	ENSG00000134253.9	TRIM45	-0.784052	-0.0288271	0.43301	0.8081	Colon_Sigmoid
Meta	ENSG00000112584.13	FAM120B	-0.783852	-0.0171245	0.433127	0.8081	Colon_Sigmoid
Meta	ENSG00000112293.14	GPLD1	-0.783492	-0.00576103	0.433338	0.808249	Colon_Sigmoid
Meta	ENSG00000141956.13	PRDM15	0.782427	0.00523561	0.433964	0.808936	Colon_Sigmoid
Meta	ENSG00000111676.14	ATN1	0.782416	0.0173487	0.43397	0.808936	Colon_Sigmoid
Meta	ENSG00000184014.7	DENND5A	0.781206	0.0239255	0.434681	0.809684	Colon_Sigmoid
Meta	ENSG00000009335.17	UBE3C	0.780789	0.0614599	0.434927	0.809684	Colon_Sigmoid
Meta	ENSG00000241370.5	RPP21	0.780696	0.0126723	0.434982	0.809684	Colon_Sigmoid
Meta	ENSG00000198056.13	PRIM1	0.780408	0.0128854	0.435151	0.809684	Colon_Sigmoid
Meta	ENSG00000107485.15	GATA3	-0.780174	-0.0121771	0.435288	0.809684	Colon_Sigmoid
Meta	ENSG00000006747.14	SCIN	-0.780157	-0.00750811	0.435299	0.809684	Colon_Sigmoid
Meta	ENSG00000096433.10	ITPR3	0.779546	0.0155933	0.435658	0.809684	Colon_Sigmoid
Meta	ENSG00000111885.6	MAN1A1	-0.779199	-0.0128981	0.435862	0.809684	Colon_Sigmoid
Meta	ENSG00000198502.5	HLA-DRB5	-0.779158	-0.0026725	0.435887	0.809684	Colon_Sigmoid
Meta	ENSG00000051596.9	THOC3	0.779105	0.00455702	0.435918	0.809684	Colon_Sigmoid
Meta	ENSG00000130518.16	KIAA1683	-0.778638	-0.00622819	0.436193	0.809684	Colon_Sigmoid
Meta	ENSG00000165689.16	SDCCAG3	-0.778311	-0.0203149	0.436386	0.809684	Colon_Sigmoid
Meta	ENSG00000179044.15	EXOC3L1	0.778271	0.0115426	0.436409	0.809684	Colon_Sigmoid
Meta	ENSG00000164488.11	DACT2	0.778157	0.00694586	0.436477	0.809684	Colon_Sigmoid
Meta	ENSG00000275438.1	LA16c-360A4.1	0.778127	0.0103905	0.436494	0.809684	Colon_Sigmoid
Meta	ENSG00000198160.14	MIER1	0.777921	0.0146171	0.436616	0.809684	Colon_Sigmoid
Meta	ENSG00000118855.18	MFSD1	0.777661	0.0217709	0.436769	0.809684	Colon_Sigmoid
Meta	ENSG00000181404.15	WASHC1	0.777524	0.0227561	0.43685	0.809684	Colon_Sigmoid
Meta	ENSG00000179218.13	CALR	-0.77748	-0.00721434	0.436876	0.809684	Colon_Sigmoid
Meta	ENSG00000100055.20	CYTH4	0.777119	0.0232647	0.437089	0.809834	Colon_Sigmoid
Meta	ENSG00000177294.6	FBXO39	-0.77652	-0.0113093	0.437442	0.810115	Colon_Sigmoid
Meta	ENSG00000196739.14	COL27A1	0.776199	0.0130429	0.437631	0.810115	Colon_Sigmoid
Meta	ENSG00000134283.17	PPHLN1	0.77606	0.0198191	0.437714	0.810115	Colon_Sigmoid
Meta	ENSG00000177465.4	ACOT4	0.775968	0.0103914	0.437768	0.810115	Colon_Sigmoid
Meta	ENSG00000119285.10	HEATR1	0.775587	0.0145137	0.437993	0.810287	Colon_Sigmoid
Meta	ENSG00000175387.15	SMAD2	-0.775175	-0.0217029	0.438236	0.810493	Colon_Sigmoid
Meta	ENSG00000203666.12	EFCAB2	-0.774911	-0.00260868	0.438392	0.810537	Colon_Sigmoid
Meta	ENSG00000105364.13	MRPL4	0.774225	0.0243243	0.438798	0.810869	Colon_Sigmoid
Meta	ENSG00000271324.1	RP11-10C24.2	0.774161	0.00786217	0.438836	0.810869	Colon_Sigmoid
Meta	ENSG00000065717.14	TLE2	-0.773403	-0.0175229	0.439284	0.811317	Colon_Sigmoid
Meta	ENSG00000006025.11	OSBPL7	0.772765	0.0140159	0.439662	0.811317	Colon_Sigmoid
Meta	ENSG00000141013.16	GAS8	-0.772285	-0.00467624	0.439946	0.811317	Colon_Sigmoid
Meta	ENSG00000105877.17	DNAH11	0.772047	0.00517522	0.440087	0.811317	Colon_Sigmoid
Meta	ENSG00000198830.10	HMGN2	0.771482	0.0192859	0.440421	0.811317	Colon_Sigmoid
Meta	ENSG00000145113.21	MUC4	-0.771367	-0.0128802	0.44049	0.811317	Colon_Sigmoid
Meta	ENSG00000138400.12	MDH1B	0.771194	0.00840781	0.440592	0.811317	Colon_Sigmoid
Meta	ENSG00000118292.8	C1orf54	0.770781	0.0174467	0.440837	0.811317	Colon_Sigmoid
Meta	ENSG00000254636.1	ARMS2	0.770463	0.00509602	0.441025	0.811317	Colon_Sigmoid
Meta	ENSG00000168491.9	CCDC110	-0.770301	-0.00730772	0.441121	0.811317	Colon_Sigmoid
Meta	ENSG00000224877.3	NDUFAF8	0.769995	0.0144496	0.441303	0.811317	Colon_Sigmoid
Meta	ENSG00000132881.11	RSG1	0.76985	0.0135169	0.441389	0.811317	Colon_Sigmoid
Meta	ENSG00000232237.3	ASCL5	-0.769789	-0.00473822	0.441425	0.811317	Colon_Sigmoid
Meta	ENSG00000106069.21	CHN2	0.769636	0.00584872	0.441516	0.811317	Colon_Sigmoid
Meta	ENSG00000167965.17	MLST8	-0.769204	-0.0165226	0.441772	0.811317	Colon_Sigmoid
Meta	ENSG00000006007.11	GDE1	0.769187	0.0167467	0.441782	0.811317	Colon_Sigmoid
Meta	ENSG00000165555.9	NOXRED1	0.769154	0.00709246	0.441802	0.811317	Colon_Sigmoid
Meta	ENSG00000178397.12	FAM220A	-0.769122	-0.0194812	0.441821	0.811317	Colon_Sigmoid
Meta	ENSG00000100523.14	DDHD1	0.768921	0.052318	0.44194	0.811317	Colon_Sigmoid
Meta	ENSG00000112983.17	BRD8	0.768787	0.0111583	0.44202	0.811317	Colon_Sigmoid
Meta	ENSG00000048544.5	MRPS10	-0.768642	-0.00519852	0.442106	0.811317	Colon_Sigmoid
Meta	ENSG00000124226.10	RNF114	-0.7683	-0.0100156	0.442309	0.811317	Colon_Sigmoid
Meta	ENSG00000189042.13	ZNF567	0.767744	0.0131393	0.442639	0.811317	Colon_Sigmoid
Meta	ENSG00000248712.7	CCDC153	0.767727	0.00786342	0.442649	0.811317	Colon_Sigmoid
Meta	ENSG00000198885.9	ITPRIPL1	0.767653	0.0148696	0.442693	0.811317	Colon_Sigmoid
Meta	ENSG00000100221.10	JOSD1	-0.767441	-0.0095726	0.442819	0.811317	Colon_Sigmoid
Meta	ENSG00000101439.8	CST3	0.767226	0.00648061	0.442947	0.811317	Colon_Sigmoid
Meta	ENSG00000281731.2	RP11-384K6.8	-0.767081	-0.004922	0.443033	0.811317	Colon_Sigmoid
Meta	ENSG00000103932.11	RPAP1	0.766841	0.00563921	0.443176	0.811317	Colon_Sigmoid
Meta	ENSG00000107890.16	ANKRD26	-0.766581	-0.00846232	0.44333	0.811317	Colon_Sigmoid
Meta	ENSG00000160145.15	KALRN	-0.766491	-0.00686873	0.443384	0.811317	Colon_Sigmoid
Meta	ENSG00000277144.1	RP11-59H7.4	-0.76643	-0.0113299	0.443421	0.811317	Colon_Sigmoid
Meta	ENSG00000182944.17	EWSR1	0.766402	0.020934	0.443437	0.811317	Colon_Sigmoid
Meta	ENSG00000112667.12	DNPH1	0.766155	0.0166002	0.443584	0.811344	Colon_Sigmoid
Meta	ENSG00000120324.8	PCDHB10	0.765851	0.00865895	0.443765	0.811405	Colon_Sigmoid
Meta	ENSG00000169418.9	NPR1	-0.765655	-0.0145655	0.443882	0.811405	Colon_Sigmoid
Meta	ENSG00000265752.2	RP11-403A21.1	0.765316	0.0079592	0.444084	0.811533	Colon_Sigmoid
Meta	ENSG00000204866.8	IGFL2	0.764555	0.00557384	0.444536	0.812119	Colon_Sigmoid
Meta	ENSG00000183281.14	PLGLB1	0.764152	0.00392495	0.444777	0.812316	Colon_Sigmoid
Meta	ENSG00000167778.8	SPRYD3	0.763841	0.0192849	0.444962	0.812329	Colon_Sigmoid
Meta	ENSG00000176204.13	LRRTM4	-0.763696	-0.0183059	0.445048	0.812329	Colon_Sigmoid
Meta	ENSG00000131351.14	HAUS8	0.763334	0.0189218	0.445264	0.812481	Colon_Sigmoid
Meta	ENSG00000169021.5	UQCRFS1	0.762872	0.0484416	0.44554	0.812545	Colon_Sigmoid
Meta	ENSG00000204625.10	HCG9	-0.762832	-0.00456383	0.445563	0.812545	Colon_Sigmoid
Meta	ENSG00000067141.16	NEO1	-0.762488	-0.0166569	0.445769	0.812678	Colon_Sigmoid
Meta	ENSG00000128040.10	SPINK2	-0.762124	-0.0131094	0.445986	0.812832	Colon_Sigmoid
Meta	ENSG00000015532.9	XYLT2	-0.759841	-0.00811962	0.44735	0.814752	Colon_Sigmoid
Meta	ENSG00000268836.1	LA16c-OS12.2	0.759839	0.00438518	0.447351	0.814752	Colon_Sigmoid
Meta	ENSG00000151575.14	TEX9	0.759687	0.00734642	0.447442	0.814752	Colon_Sigmoid
Meta	ENSG00000277587.1	CTD-3116E22.8	-0.759473	-0.00567375	0.44757	0.814752	Colon_Sigmoid
Meta	ENSG00000173221.13	GLRX	0.759084	0.0268836	0.447802	0.814934	Colon_Sigmoid
Meta	ENSG00000122085.16	MTERF4	0.758462	0.00577217	0.448174	0.815294	Colon_Sigmoid
Meta	ENSG00000164904.17	ALDH7A1	0.758153	0.0106792	0.448359	0.815294	Colon_Sigmoid
Meta	ENSG00000064313.11	TAF2	0.757915	0.0246928	0.448502	0.815294	Colon_Sigmoid
Meta	ENSG00000204525.16	HLA-C	0.757866	0.00345783	0.448531	0.815294	Colon_Sigmoid
Meta	ENSG00000148384.12	INPP5E	0.757207	0.0174632	0.448926	0.81577	Colon_Sigmoid
Meta	ENSG00000147894.14	C9orf72	-0.756277	-0.00745241	0.449483	0.816542	Colon_Sigmoid
Meta	ENSG00000093010.13	COMT	-0.755724	-0.0291475	0.449814	0.816689	Colon_Sigmoid
Meta	ENSG00000232931.5	LINC00342	0.755575	0.0294012	0.449904	0.816689	Colon_Sigmoid
Meta	ENSG00000261390.5	MAFTRR	-0.755476	-0.00319811	0.449964	0.816689	Colon_Sigmoid
Meta	ENSG00000244219.6	GS1-259H13.2	0.75457	0.00848375	0.450507	0.817434	Colon_Sigmoid
Meta	ENSG00000007384.15	RHBDF1	-0.753959	-0.0451604	0.450874	0.817558	Colon_Sigmoid
Meta	ENSG00000156795.6	WDYHV1	-0.753563	-0.0141246	0.451111	0.817558	Colon_Sigmoid
Meta	ENSG00000178425.13	NT5DC1	0.753355	0.0180252	0.451237	0.817558	Colon_Sigmoid
Meta	ENSG00000203705.10	TATDN3	-0.753233	-0.0117228	0.45131	0.817558	Colon_Sigmoid
Meta	ENSG00000278845.4	MRPL45	-0.753212	-0.120394	0.451322	0.817558	Colon_Sigmoid
Meta	ENSG00000198517.9	MAFK	-0.753075	-0.0235556	0.451405	0.817558	Colon_Sigmoid
Meta	ENSG00000268555.1	RP11-678G14.3	0.752905	0.00315248	0.451507	0.817558	Colon_Sigmoid
Meta	ENSG00000176402.5	GJC3	0.752461	0.00621732	0.451774	0.817799	Colon_Sigmoid
Meta	ENSG00000253649.3	PRSS51	-0.751909	-0.00430788	0.452106	0.817931	Colon_Sigmoid
Meta	ENSG00000178295.14	GEN1	-0.751569	-0.0070338	0.45231	0.817931	Colon_Sigmoid
Meta	ENSG00000204618.8	RNF39	-0.751429	-0.0170447	0.452395	0.817931	Colon_Sigmoid
Meta	ENSG00000281332.1	LINC00997	0.751088	0.00961995	0.4526	0.817931	Colon_Sigmoid
Meta	ENSG00000231887.6	PRH1	-0.751048	-0.00271402	0.452624	0.817931	Colon_Sigmoid
Meta	ENSG00000121413.12	ZSCAN18	0.751012	0.0160296	0.452646	0.817931	Colon_Sigmoid
Meta	ENSG00000113248.5	PCDHB15	0.750371	0.0047629	0.453031	0.818388	Colon_Sigmoid
Meta	ENSG00000263812.5	LINC00908	-0.750111	-0.031342	0.453188	0.81843	Colon_Sigmoid
Meta	ENSG00000158483.15	FAM86C1	-0.749466	-0.0100208	0.453576	0.818756	Colon_Sigmoid
Meta	ENSG00000126602.10	TRAP1	-0.748948	-0.00421119	0.453889	0.818756	Colon_Sigmoid
Meta	ENSG00000165025.14	SYK	0.748523	0.0174801	0.454145	0.818756	Colon_Sigmoid
Meta	ENSG00000127084.17	FGD3	0.748263	0.0113038	0.454301	0.818756	Colon_Sigmoid
Meta	ENSG00000100033.16	PRODH	0.747908	0.0171895	0.454516	0.818756	Colon_Sigmoid
Meta	ENSG00000262089.1	RP11-589P10.5	-0.747821	-0.00506728	0.454568	0.818756	Colon_Sigmoid
Meta	ENSG00000172086.7	KRCC1	0.747817	0.0110269	0.454571	0.818756	Colon_Sigmoid
Meta	ENSG00000243811.8	APOBEC3D	-0.74779	-0.00885564	0.454587	0.818756	Colon_Sigmoid
Meta	ENSG00000182272.11	B4GALNT4	0.747622	0.0152014	0.454688	0.818756	Colon_Sigmoid
Meta	ENSG00000146904.8	EPHA1	0.7476	0.0143453	0.454702	0.818756	Colon_Sigmoid
Meta	ENSG00000117791.15	2025-03-02	-0.746832	-0.0106478	0.455165	0.819231	Colon_Sigmoid
Meta	ENSG00000117748.9	RPA2	0.746684	0.0039475	0.455255	0.819231	Colon_Sigmoid
Meta	ENSG00000103249.17	CLCN7	0.746319	0.0110835	0.455475	0.819231	Colon_Sigmoid
Meta	ENSG00000124459.11	ZNF45	-0.746279	-0.00745128	0.455499	0.819231	Colon_Sigmoid
Meta	ENSG00000102468.10	HTR2A	0.745896	0.00841179	0.45573	0.819407	Colon_Sigmoid
Meta	ENSG00000056558.10	TRAF1	0.745118	0.0218784	0.4562	0.820013	Colon_Sigmoid
Meta	ENSG00000144057.15	ST6GAL2	0.744669	0.00391411	0.456472	0.820057	Colon_Sigmoid
Meta	ENSG00000108839.11	ALOX12	-0.744505	-0.00568016	0.456571	0.820057	Colon_Sigmoid
Meta	ENSG00000109670.13	FBXW7	-0.744363	-0.030928	0.456657	0.820057	Colon_Sigmoid
Meta	ENSG00000072832.14	CRMP1	0.744194	0.0178661	0.456759	0.820057	Colon_Sigmoid
Meta	ENSG00000183571.10	PGPEP1L	-0.74394	-0.00418675	0.456913	0.820093	Colon_Sigmoid
Meta	ENSG00000139629.15	GALNT6	-0.743681	-0.0082098	0.45707	0.820119	Colon_Sigmoid
Meta	ENSG00000141570.10	CBX8	0.742918	0.0149626	0.457531	0.820119	Colon_Sigmoid
Meta	ENSG00000167972.13	ABCA3	0.742677	0.00788597	0.457677	0.820119	Colon_Sigmoid
Meta	ENSG00000008196.12	TFAP2B	0.742479	0.00453156	0.457797	0.820119	Colon_Sigmoid
Meta	ENSG00000172264.16	MACROD2	-0.741972	-0.0138322	0.458104	0.820119	Colon_Sigmoid
Meta	ENSG00000109265.13	KIAA1211	0.741827	0.0136728	0.458192	0.820119	Colon_Sigmoid
Meta	ENSG00000196418.12	ZNF124	-0.741667	-0.00274267	0.458289	0.820119	Colon_Sigmoid
Meta	ENSG00000172795.15	DCP2	-0.741389	-0.00921993	0.458457	0.820119	Colon_Sigmoid
Meta	ENSG00000272783.1	RP13-1016M1.2	-0.741378	-0.00607462	0.458464	0.820119	Colon_Sigmoid
Meta	ENSG00000173226.16	IQCB1	0.741304	0.00310109	0.458509	0.820119	Colon_Sigmoid
Meta	ENSG00000177181.14	RIMKLA	-0.741189	-0.0244806	0.458579	0.820119	Colon_Sigmoid
Meta	ENSG00000145741.15	BTF3	-0.740805	-0.0112895	0.458811	0.820119	Colon_Sigmoid
Meta	ENSG00000153012.11	LGI2	-0.74079	-0.0177186	0.458821	0.820119	Colon_Sigmoid
Meta	ENSG00000160785.13	SLC25A44	0.740472	0.0200718	0.459014	0.820119	Colon_Sigmoid
Meta	ENSG00000163686.14	ABHD6	0.739963	0.0173966	0.459323	0.820119	Colon_Sigmoid
Meta	ENSG00000158683.7	PKD1L1	0.739476	0.0125205	0.459618	0.820119	Colon_Sigmoid
Meta	ENSG00000240303.7	ACAD11	-0.739398	-0.0123102	0.459665	0.820119	Colon_Sigmoid
Meta	ENSG00000134748.12	PRPF38A	0.739121	0.0156227	0.459834	0.820119	Colon_Sigmoid
Meta	ENSG00000267313.7	KC6	0.738877	0.0093939	0.459982	0.820119	Colon_Sigmoid
Meta	ENSG00000085465.12	OVGP1	0.738785	0.00858399	0.460038	0.820119	Colon_Sigmoid
Meta	ENSG00000167984.17	NLRC3	-0.738755	-0.00278285	0.460056	0.820119	Colon_Sigmoid
Meta	ENSG00000113971.19	NPHP3	0.738628	0.00289407	0.460133	0.820119	Colon_Sigmoid
Meta	ENSG00000144815.15	NXPE3	0.738536	0.0146611	0.460189	0.820119	Colon_Sigmoid
Meta	ENSG00000276269.1	RP11-403A3.2	0.738223	0.00668311	0.460379	0.820119	Colon_Sigmoid
Meta	ENSG00000007171.16	NOS2	0.737849	0.00403138	0.460606	0.820119	Colon_Sigmoid
Meta	ENSG00000259200.1	RP11-718O11.1	-0.737819	-0.00958622	0.460624	0.820119	Colon_Sigmoid
Meta	ENSG00000006283.17	CACNA1G	0.737808	0.0111386	0.460631	0.820119	Colon_Sigmoid
Meta	ENSG00000102802.9	MEDAG	0.737751	0.0052172	0.460666	0.820119	Colon_Sigmoid
Meta	ENSG00000185988.11	PLK5	-0.737271	-0.0175983	0.460957	0.8204	Colon_Sigmoid
Meta	ENSG00000109472.13	CPE	0.736903	0.0120702	0.461181	0.820561	Colon_Sigmoid
Meta	ENSG00000186409.14	CCDC30	0.736343	0.00668846	0.461522	0.820929	Colon_Sigmoid
Meta	ENSG00000136243.16	NUPL2	0.736116	0.00721662	0.46166	0.820937	Colon_Sigmoid
Meta	ENSG00000198680.4	TUSC1	0.735278	0.0130157	0.46217	0.821606	Colon_Sigmoid
Meta	ENSG00000183605.16	SFXN4	0.735034	0.00245075	0.462319	0.821621	Colon_Sigmoid
Meta	ENSG00000168036.16	CTNNB1	-0.734825	-0.0234915	0.462446	0.821621	Colon_Sigmoid
Meta	ENSG00000125844.15	RRBP1	-0.731943	-0.0319398	0.464203	0.824498	Colon_Sigmoid
Meta	ENSG00000255046.1	RP11-297N6.4	-0.731666	-0.0200433	0.464373	0.824498	Colon_Sigmoid
Meta	ENSG00000100991.11	TRPC4AP	-0.73151	-0.0126068	0.464468	0.824498	Colon_Sigmoid
Meta	ENSG00000134873.9	CLDN10	-0.73108	-0.00520088	0.46473	0.824725	Colon_Sigmoid
Meta	ENSG00000178075.19	GRAMD1C	-0.72975	-0.00508007	0.465543	0.825717	Colon_Sigmoid
Meta	ENSG00000256576.2	RP13-977J11.2	-0.72959	-0.00344415	0.465641	0.825717	Colon_Sigmoid
Meta	ENSG00000255837.1	TAS2R20	-0.729408	-0.00448619	0.465752	0.825717	Colon_Sigmoid
Meta	ENSG00000056972.18	TRAF3IP2	0.729285	0.0185483	0.465827	0.825717	Colon_Sigmoid
Meta	ENSG00000185271.7	KLHL33	0.728467	0.0250351	0.466328	0.826366	Colon_Sigmoid
Meta	ENSG00000125505.16	MBOAT7	-0.727907	-0.0201581	0.466671	0.826567	Colon_Sigmoid
Meta	ENSG00000101236.16	RNF24	0.7277	0.0175094	0.466797	0.826567	Colon_Sigmoid
Meta	ENSG00000108219.14	TSPAN14	0.727459	0.0176814	0.466945	0.826567	Colon_Sigmoid
Meta	ENSG00000238078.1	LINC01352	-0.727164	-0.00305131	0.467125	0.826567	Colon_Sigmoid
Meta	ENSG00000101460.12	MAP1LC3A	-0.726547	-0.00874209	0.467504	0.826567	Colon_Sigmoid
Meta	ENSG00000226237.1	GAS1RR	0.726504	0.00516609	0.46753	0.826567	Colon_Sigmoid
Meta	ENSG00000177311.11	ZBTB38	-0.726126	-0.00856848	0.467761	0.826567	Colon_Sigmoid
Meta	ENSG00000134905.16	CARS2	0.725853	0.00447146	0.467929	0.826567	Colon_Sigmoid
Meta	ENSG00000172548.14	NIPAL4	-0.725852	-0.00357406	0.467929	0.826567	Colon_Sigmoid
Meta	ENSG00000106400.11	ZNHIT1	0.725842	0.00978232	0.467936	0.826567	Colon_Sigmoid
Meta	ENSG00000274225.1	KB-68A7.1	0.725837	0.00392562	0.467939	0.826567	Colon_Sigmoid
Meta	ENSG00000160712.12	IL6R	0.725458	0.0180641	0.468171	0.826567	Colon_Sigmoid
Meta	ENSG00000172113.8	NME6	0.725335	0.00645531	0.468246	0.826567	Colon_Sigmoid
Meta	ENSG00000063241.7	ISOC2	-0.725207	-0.0169201	0.468325	0.826567	Colon_Sigmoid
Meta	ENSG00000163362.10	C1orf106	-0.724748	-0.0118203	0.468606	0.826826	Colon_Sigmoid
Meta	ENSG00000132286.11	TIMM10B	-0.723425	-0.0139941	0.469419	0.827999	Colon_Sigmoid
Meta	ENSG00000116198.12	CEP104	-0.723226	-0.0156761	0.469541	0.827999	Colon_Sigmoid
Meta	ENSG00000111432.4	FZD10	-0.722093	-0.0256991	0.470237	0.828989	Colon_Sigmoid
Meta	ENSG00000168634.4	WFDC13	0.721005	0.00645048	0.470906	0.82993	Colon_Sigmoid
Meta	ENSG00000213523.10	SRA1	0.720348	0.00871558	0.471311	0.830405	Colon_Sigmoid
Meta	ENSG00000064726.9	BTBD1	0.71969	0.00908157	0.471716	0.83088	Colon_Sigmoid
Meta	ENSG00000168268.10	NT5DC2	0.71771	0.00570673	0.472936	0.831894	Colon_Sigmoid
Meta	ENSG00000277135.1	RP11-327J17.9	-0.717672	-0.0065779	0.47296	0.831894	Colon_Sigmoid
Meta	ENSG00000186567.12	CEACAM19	0.717542	0.0106251	0.47304	0.831894	Colon_Sigmoid
Meta	ENSG00000106636.7	YKT6	0.716972	0.0143426	0.473391	0.831894	Colon_Sigmoid
Meta	ENSG00000100258.17	LMF2	-0.716897	-0.0128044	0.473438	0.831894	Colon_Sigmoid
Meta	ENSG00000100979.14	PLTP	0.716827	0.0095712	0.473481	0.831894	Colon_Sigmoid
Meta	ENSG00000271605.5	MILR1	-0.716635	-0.0133099	0.473599	0.831894	Colon_Sigmoid
Meta	ENSG00000126775.8	ATG14	0.716472	0.0258029	0.4737	0.831894	Colon_Sigmoid
Meta	ENSG00000280623.1	PCAT14	-0.716212	-0.00615951	0.473861	0.831894	Colon_Sigmoid
Meta	ENSG00000137672.12	TRPC6	0.716181	0.00746248	0.473879	0.831894	Colon_Sigmoid
Meta	ENSG00000039139.9	DNAH5	-0.716157	-0.0097068	0.473895	0.831894	Colon_Sigmoid
Meta	ENSG00000033800.13	PIAS1	0.716113	0.03876	0.473922	0.831894	Colon_Sigmoid
Meta	ENSG00000167325.14	RRM1	0.71577	0.00806181	0.474134	0.831894	Colon_Sigmoid
Meta	ENSG00000267868.1	RP11-120K24.3	0.715682	0.00876057	0.474188	0.831894	Colon_Sigmoid
Meta	ENSG00000251580.1	RP11-539L10.3	0.714928	0.00414865	0.474653	0.832473	Colon_Sigmoid
Meta	ENSG00000183569.17	SERHL2	-0.714389	-0.00663422	0.474987	0.832523	Colon_Sigmoid
Meta	ENSG00000275718.1	CCL15	-0.714244	-0.035826	0.475076	0.832523	Colon_Sigmoid
Meta	ENSG00000222009.8	BTBD19	-0.714224	-0.0152203	0.475088	0.832523	Colon_Sigmoid
Meta	ENSG00000184293.7	CLECL1	-0.712908	-0.00444616	0.475903	0.833504	Colon_Sigmoid
Meta	ENSG00000152527.13	PLEKHH2	-0.712881	-0.00757095	0.47592	0.833504	Colon_Sigmoid
Meta	ENSG00000146409.10	SLC18B1	-0.712572	-0.0068162	0.476111	0.833601	Colon_Sigmoid
Meta	ENSG00000189431.7	RASSF10	-0.711453	-0.00439844	0.476804	0.834192	Colon_Sigmoid
Meta	ENSG00000135698.9	MPHOSPH6	0.71095	0.00807428	0.477115	0.834192	Colon_Sigmoid
Meta	ENSG00000214338.10	SOGA3	0.710925	0.0145781	0.477131	0.834192	Colon_Sigmoid
Meta	ENSG00000118514.13	ALDH8A1	0.710925	0.00286707	0.477131	0.834192	Colon_Sigmoid
Meta	ENSG00000254343.2	RP11-760H22.2	0.710606	0.00753826	0.477329	0.834192	Colon_Sigmoid
Meta	ENSG00000180543.4	TSPYL5	-0.710315	-0.0137347	0.477509	0.834192	Colon_Sigmoid
Meta	ENSG00000179583.18	CIITA	-0.710151	-0.0264384	0.477611	0.834192	Colon_Sigmoid
Meta	ENSG00000143952.19	VPS54	-0.709852	-0.0290809	0.477796	0.834192	Colon_Sigmoid
Meta	ENSG00000256128.5	LINC00944	0.709776	0.00773285	0.477843	0.834192	Colon_Sigmoid
Meta	ENSG00000160953.15	MUM1	0.709636	0.00736464	0.47793	0.834192	Colon_Sigmoid
Meta	ENSG00000112276.13	BVES	-0.709241	-0.0140295	0.478175	0.834192	Colon_Sigmoid
Meta	ENSG00000198848.12	CES1	0.709028	0.00929256	0.478307	0.834192	Colon_Sigmoid
Meta	ENSG00000117533.14	VAMP4	0.708769	0.0161238	0.478468	0.834192	Colon_Sigmoid
Meta	ENSG00000013306.15	SLC25A39	-0.708764	-0.00887779	0.478471	0.834192	Colon_Sigmoid
Meta	ENSG00000127399.14	LRRC61	-0.708628	-0.00411969	0.478555	0.834192	Colon_Sigmoid
Meta	ENSG00000182372.9	CLN8	0.708308	0.00799956	0.478754	0.834192	Colon_Sigmoid
Meta	ENSG00000161944.16	ASGR2	0.707824	0.0107925	0.479055	0.834192	Colon_Sigmoid
Meta	ENSG00000166321.13	NUDT13	0.707766	0.00326274	0.479091	0.834192	Colon_Sigmoid
Meta	ENSG00000152104.11	PTPN14	0.707694	0.0170251	0.479136	0.834192	Colon_Sigmoid
Meta	ENSG00000130529.15	TRPM4	0.707614	0.00740819	0.479185	0.834192	Colon_Sigmoid
Meta	ENSG00000122512.14	PMS2	0.707144	0.00279923	0.479477	0.834192	Colon_Sigmoid
Meta	ENSG00000112294.12	ALDH5A1	-0.706946	-0.025676	0.4796	0.834192	Colon_Sigmoid
Meta	ENSG00000164010.13	ERMAP	-0.706855	-0.00620269	0.479657	0.834192	Colon_Sigmoid
Meta	ENSG00000179240.9	RP11-111M22.2	-0.706645	-0.0146491	0.479787	0.834192	Colon_Sigmoid
Meta	ENSG00000146530.11	VWDE	-0.706554	-0.0112251	0.479844	0.834192	Colon_Sigmoid
Meta	ENSG00000166897.14	ELFN2	-0.705983	-0.00831143	0.480198	0.834429	Colon_Sigmoid
Meta	ENSG00000173531.15	MST1	0.705898	0.00965519	0.480252	0.834429	Colon_Sigmoid
Meta	ENSG00000262877.4	RP11-1055B8.4	-0.705074	-0.00364675	0.480764	0.834502	Colon_Sigmoid
Meta	ENSG00000112941.13	PAPD7	-0.705001	-0.0188558	0.48081	0.834502	Colon_Sigmoid
Meta	ENSG00000171169.8	NAIF1	0.704982	0.0076018	0.480821	0.834502	Colon_Sigmoid
Meta	ENSG00000104059.4	FAM189A1	-0.704956	-0.00577921	0.480837	0.834502	Colon_Sigmoid
Meta	ENSG00000152240.12	HAUS1	-0.704276	-0.00553006	0.481261	0.834775	Colon_Sigmoid
Meta	ENSG00000107099.15	DOCK8	0.704268	0.00663661	0.481266	0.834775	Colon_Sigmoid
Meta	ENSG00000236104.2	ZBTB22	-0.704009	-0.011725	0.481427	0.834818	Colon_Sigmoid
Meta	ENSG00000090372.14	STRN4	0.703407	0.00876548	0.481802	0.835223	Colon_Sigmoid
Meta	ENSG00000100330.15	MTMR3	-0.703198	-0.0127277	0.481933	0.835223	Colon_Sigmoid
Meta	ENSG00000162878.12	PKDCC	-0.702643	-0.0120575	0.482278	0.835263	Colon_Sigmoid
Meta	ENSG00000113318.9	MSH3	0.70201	0.00456982	0.482673	0.835263	Colon_Sigmoid
Meta	ENSG00000213246.6	SUPT4H1	0.70189	0.0220341	0.482748	0.835263	Colon_Sigmoid
Meta	ENSG00000276855.1	CTD-3157E16.2	0.701784	0.00658912	0.482814	0.835263	Colon_Sigmoid
Meta	ENSG00000164414.17	SLC35A1	-0.701679	-0.0119291	0.482879	0.835263	Colon_Sigmoid
Meta	ENSG00000065154.11	OAT	-0.701506	-0.0131376	0.482988	0.835263	Colon_Sigmoid
Meta	ENSG00000166508.17	MCM7	-0.701299	-0.0179351	0.483117	0.835263	Colon_Sigmoid
Meta	ENSG00000125863.18	MKKS	-0.70109	-0.0125845	0.483247	0.835263	Colon_Sigmoid
Meta	ENSG00000170852.10	KBTBD2	-0.701007	-0.0118191	0.483299	0.835263	Colon_Sigmoid
Meta	ENSG00000167747.13	C19orf48	0.70098	0.00720991	0.483316	0.835263	Colon_Sigmoid
Meta	ENSG00000160360.12	GPSM1	-0.700735	-0.0175444	0.483468	0.835292	Colon_Sigmoid
Meta	ENSG00000186523.14	FAM86B1	-0.699944	-0.00914148	0.483962	0.835577	Colon_Sigmoid
Meta	ENSG00000228340.5	MIR646HG	0.699596	0.00391541	0.484179	0.835577	Colon_Sigmoid
Meta	ENSG00000154945.6	ANKRD40	-0.699234	-0.0120013	0.484406	0.835577	Colon_Sigmoid
Meta	ENSG00000236782.6	RP11-96L14.7	-0.699209	-0.0063661	0.484422	0.835577	Colon_Sigmoid
Meta	ENSG00000163933.9	RFT1	-0.698916	-0.00233073	0.484605	0.835577	Colon_Sigmoid
Meta	ENSG00000271109.1	CTC-523E23.11	-0.698622	-0.00510525	0.484789	0.835577	Colon_Sigmoid
Meta	ENSG00000140090.17	SLC24A4	0.698526	0.0101811	0.484849	0.835577	Colon_Sigmoid
Meta	ENSG00000092094.10	OSGEP	0.698459	0.00543713	0.48489	0.835577	Colon_Sigmoid
Meta	ENSG00000011295.15	TTC19	-0.698444	-0.0201774	0.4849	0.835577	Colon_Sigmoid
Meta	ENSG00000133048.12	CHI3L1	-0.698293	-0.00862223	0.484994	0.835577	Colon_Sigmoid
Meta	ENSG00000171865.9	RNASEH1	0.697563	0.0127429	0.485451	0.835867	Colon_Sigmoid
Meta	ENSG00000154099.17	DNAAF1	0.697175	0.00836897	0.485693	0.835867	Colon_Sigmoid
Meta	ENSG00000254427.1	RP11-430H10.1	-0.69713	-0.00402486	0.485721	0.835867	Colon_Sigmoid
Meta	ENSG00000101425.12	BPI	-0.697027	-0.00425863	0.485786	0.835867	Colon_Sigmoid
Meta	ENSG00000104783.11	KCNN4	-0.696936	-0.00436518	0.485843	0.835867	Colon_Sigmoid
Meta	ENSG00000131781.12	FMO5	-0.696577	-0.0116079	0.486067	0.836019	Colon_Sigmoid
Meta	ENSG00000149503.12	INCENP	0.695939	0.00968173	0.486467	0.836019	Colon_Sigmoid
Meta	ENSG00000197016.11	ZNF470	0.69593	0.0061539	0.486473	0.836019	Colon_Sigmoid
Meta	ENSG00000204653.9	ASPDH	-0.695926	-0.00672257	0.486475	0.836019	Colon_Sigmoid
Meta	ENSG00000134265.12	NAPG	0.69531	0.00588942	0.486861	0.836431	Colon_Sigmoid
Meta	ENSG00000167768.4	KRT1	-0.695108	-0.00699989	0.486987	0.836431	Colon_Sigmoid
Meta	ENSG00000135778.11	NTPCR	-0.694421	-0.00482398	0.487418	0.836937	Colon_Sigmoid
Meta	ENSG00000044459.14	CNTLN	0.693924	0.00447392	0.48773	0.837238	Colon_Sigmoid
Meta	ENSG00000163749.17	CCDC158	0.693377	0.00431931	0.488073	0.837271	Colon_Sigmoid
Meta	ENSG00000164941.13	INTS8	-0.693196	-0.00757238	0.488187	0.837271	Colon_Sigmoid
Meta	ENSG00000174718.11	KIAA1551	-0.69312	-0.00900161	0.488234	0.837271	Colon_Sigmoid
Meta	ENSG00000107537.13	PHYH	0.692881	0.0117214	0.488384	0.837271	Colon_Sigmoid
Meta	ENSG00000249846.6	LINC02021	-0.692634	-0.00296255	0.488539	0.837271	Colon_Sigmoid
Meta	ENSG00000278740.1	RP11-147L13.14	0.692385	0.0043981	0.488695	0.837271	Colon_Sigmoid
Meta	ENSG00000261754.2	CTC-523E23.1	0.69175	0.0106359	0.489094	0.837271	Colon_Sigmoid
Meta	ENSG00000161036.12	LRWD1	0.691576	0.00989376	0.489204	0.837271	Colon_Sigmoid
Meta	ENSG00000075292.18	ZNF638	-0.691457	-0.0165921	0.489279	0.837271	Colon_Sigmoid
Meta	ENSG00000213077.5	FAM106A	0.691248	0.00228801	0.48941	0.837271	Colon_Sigmoid
Meta	ENSG00000230563.2	RP5-828H9.1	0.691195	0.00212581	0.489443	0.837271	Colon_Sigmoid
Meta	ENSG00000088543.14	C3orf18	-0.690592	-0.0192151	0.489822	0.837271	Colon_Sigmoid
Meta	ENSG00000136068.14	FLNB	-0.690562	-0.00844024	0.489841	0.837271	Colon_Sigmoid
Meta	ENSG00000115486.11	GGCX	0.690562	0.00735037	0.489841	0.837271	Colon_Sigmoid
Meta	ENSG00000115274.14	INO80B	0.690539	0.00435257	0.489855	0.837271	Colon_Sigmoid
Meta	ENSG00000140459.17	CYP11A1	-0.69042	-0.0108185	0.48993	0.837271	Colon_Sigmoid
Meta	ENSG00000188820.12	FAM26F	0.689597	0.00469642	0.490448	0.837922	Colon_Sigmoid
Meta	ENSG00000180767.9	CHST13	-0.68863	-0.00445073	0.491056	0.837954	Colon_Sigmoid
Meta	ENSG00000129562.10	DAD1	-0.688619	-0.0209181	0.491063	0.837954	Colon_Sigmoid
Meta	ENSG00000251584.1	RP11-440I14.3	-0.688315	-0.00515952	0.491255	0.837954	Colon_Sigmoid
Meta	ENSG00000127472.10	PLA2G5	0.688228	0.00694969	0.491309	0.837954	Colon_Sigmoid
Meta	ENSG00000164124.10	TMEM144	-0.688177	-0.00444844	0.491342	0.837954	Colon_Sigmoid
Meta	ENSG00000170476.15	MZB1	0.688174	0.0185148	0.491343	0.837954	Colon_Sigmoid
Meta	ENSG00000112234.8	FBXL4	0.687842	0.011616	0.491552	0.837954	Colon_Sigmoid
Meta	ENSG00000152193.7	RNF219	0.687769	0.0329171	0.491598	0.837954	Colon_Sigmoid
Meta	ENSG00000120440.13	TTLL2	-0.687466	-0.0044737	0.491789	0.837954	Colon_Sigmoid
Meta	ENSG00000227533.5	SLC2A1-AS1	0.6874	0.00309497	0.491831	0.837954	Colon_Sigmoid
Meta	ENSG00000011638.10	TMEM159	0.687011	0.019705	0.492076	0.838139	Colon_Sigmoid
Meta	ENSG00000089006.16	SNX5	-0.6863	-0.0158448	0.492524	0.83867	Colon_Sigmoid
Meta	ENSG00000028310.17	BRD9	0.685585	0.00833227	0.492975	0.839205	Colon_Sigmoid
Meta	ENSG00000267368.1	UPK3BL	-0.685063	-0.00424086	0.493304	0.839434	Colon_Sigmoid
Meta	ENSG00000172399.5	MYOZ2	0.684938	0.00884738	0.493383	0.839434	Colon_Sigmoid
Meta	ENSG00000144231.10	POLR2D	0.683732	0.00797288	0.494145	0.840397	Colon_Sigmoid
Meta	ENSG00000106113.18	CRHR2	0.683608	0.00369549	0.494223	0.840397	Colon_Sigmoid
Meta	ENSG00000129472.13	RAB2B	-0.681652	-0.0151258	0.495459	0.842072	Colon_Sigmoid
Meta	ENSG00000116991.10	SIPA1L2	0.681536	0.0154253	0.495532	0.842072	Colon_Sigmoid
Meta	ENSG00000271743.1	CTD-2541M15.3	0.681164	0.00487121	0.495768	0.842072	Colon_Sigmoid
Meta	ENSG00000272361.2	GS1-166A23.2	0.681014	0.00967375	0.495863	0.842072	Colon_Sigmoid
Meta	ENSG00000203734.11	ECT2L	0.680966	0.0081509	0.495893	0.842072	Colon_Sigmoid
Meta	ENSG00000119326.14	CTNNAL1	0.680408	0.00602983	0.496246	0.842182	Colon_Sigmoid
Meta	ENSG00000272316.1	XXbac-BPGBPG55C20.2	0.680217	0.00482988	0.496367	0.842182	Colon_Sigmoid
Meta	ENSG00000141294.9	LRRC46	-0.680214	-0.0063532	0.496369	0.842182	Colon_Sigmoid
Meta	ENSG00000205710.3	C17orf107	0.679894	0.00431152	0.496572	0.842199	Colon_Sigmoid
Meta	ENSG00000204843.12	DCTN1	0.679383	0.0160079	0.496895	0.842199	Colon_Sigmoid
Meta	ENSG00000145901.14	TNIP1	0.679238	0.0184585	0.496987	0.842199	Colon_Sigmoid
Meta	ENSG00000114405.10	C3orf14	-0.678891	-0.00790747	0.497207	0.842199	Colon_Sigmoid
Meta	ENSG00000052841.14	TTC17	-0.67888	-0.0237646	0.497214	0.842199	Colon_Sigmoid
Meta	ENSG00000170846.16	AC093323.3	0.678849	0.0109799	0.497234	0.842199	Colon_Sigmoid
Meta	ENSG00000125447.16	GGA3	-0.678389	-0.0194806	0.497525	0.842199	Colon_Sigmoid
Meta	ENSG00000213889.10	PPM1N	0.678253	0.00418688	0.497611	0.842199	Colon_Sigmoid
Meta	ENSG00000081913.13	PHLPP1	0.67825	0.0113495	0.497613	0.842199	Colon_Sigmoid
Meta	ENSG00000064545.14	TMEM161A	-0.677471	-0.00925132	0.498107	0.842544	Colon_Sigmoid
Meta	ENSG00000154478.3	GPR26	-0.677336	-0.00594341	0.498193	0.842544	Colon_Sigmoid
Meta	ENSG00000175390.13	EIF3F	0.677155	0.0161946	0.498307	0.842544	Colon_Sigmoid
Meta	ENSG00000172458.4	IL17D	-0.677022	-0.0148676	0.498392	0.842544	Colon_Sigmoid
Meta	ENSG00000174446.12	SNAPC5	0.676628	0.010277	0.498642	0.842544	Colon_Sigmoid
Meta	ENSG00000257218.5	GATC	-0.676561	-0.00353204	0.498684	0.842544	Colon_Sigmoid
Meta	ENSG00000186889.9	TMEM17	-0.676414	-0.00664397	0.498778	0.842544	Colon_Sigmoid
Meta	ENSG00000148655.14	C10orf11	0.676104	0.003745	0.498974	0.84256	Colon_Sigmoid
Meta	ENSG00000120868.13	APAF1	-0.67564	-0.00958908	0.499269	0.84256	Colon_Sigmoid
Meta	ENSG00000198879.11	SFMBT2	0.67562	0.0304896	0.499282	0.84256	Colon_Sigmoid
Meta	ENSG00000255328.1	RP11-326C3.12	0.675373	0.00249928	0.499439	0.84256	Colon_Sigmoid
Meta	ENSG00000204482.10	LST1	0.674883	0.00760473	0.49975	0.84256	Colon_Sigmoid
Meta	ENSG00000140961.12	OSGIN1	0.674878	0.00832074	0.499753	0.84256	Colon_Sigmoid
Meta	ENSG00000153446.15	C16orf89	-0.67454	-0.00254233	0.499968	0.84256	Colon_Sigmoid
Meta	ENSG00000088986.10	DYNLL1	0.674368	0.0603128	0.500077	0.84256	Colon_Sigmoid
Meta	ENSG00000186020.12	ZNF529	-0.674287	-0.0115716	0.500129	0.84256	Colon_Sigmoid
Meta	ENSG00000065809.13	FAM107B	-0.674084	-0.0150076	0.500258	0.84256	Colon_Sigmoid
Meta	ENSG00000213023.10	SYT3	-0.673956	-0.00510675	0.500339	0.84256	Colon_Sigmoid
Meta	ENSG00000170091.10	HMP19	-0.673617	-0.0406921	0.500555	0.84256	Colon_Sigmoid
Meta	ENSG00000196954.13	CASP4	-0.673433	-0.00651886	0.500672	0.84256	Colon_Sigmoid
Meta	ENSG00000137876.9	RSL24D1	0.673275	0.00743184	0.500773	0.84256	Colon_Sigmoid
Meta	ENSG00000258913.1	RP11-260M19.2	-0.673084	-0.0106407	0.500894	0.84256	Colon_Sigmoid
Meta	ENSG00000142002.16	DPP9	0.672918	0.00863139	0.500999	0.84256	Colon_Sigmoid
Meta	ENSG00000135049.15	AGTPBP1	0.672421	0.018545	0.501316	0.84256	Colon_Sigmoid
Meta	ENSG00000120332.15	TNN	-0.672359	-0.0057414	0.501355	0.84256	Colon_Sigmoid
Meta	ENSG00000164855.15	TMEM184A	0.672215	0.012134	0.501447	0.84256	Colon_Sigmoid
Meta	ENSG00000283445.1	RP11-63G10.4	0.672084	0.00300516	0.50153	0.84256	Colon_Sigmoid
Meta	ENSG00000187151.7	ANGPTL5	-0.668641	-0.00783627	0.503725	0.845387	Colon_Sigmoid
Meta	ENSG00000042088.13	TDP1	-0.668613	-0.012518	0.503742	0.845387	Colon_Sigmoid
Meta	ENSG00000117226.11	GBP3	0.668444	0.00266357	0.50385	0.845387	Colon_Sigmoid
Meta	ENSG00000070423.17	RNF126	0.668113	0.00864745	0.504061	0.845387	Colon_Sigmoid
Meta	ENSG00000040487.12	PQLC2	0.668018	0.012408	0.504122	0.845387	Colon_Sigmoid
Meta	ENSG00000116237.15	ICMT	0.667951	0.0141924	0.504165	0.845387	Colon_Sigmoid
Meta	ENSG00000132383.11	RPA1	-0.667924	-0.0267089	0.504182	0.845387	Colon_Sigmoid
Meta	ENSG00000129170.8	CSRP3	-0.667717	-0.00778485	0.504314	0.845387	Colon_Sigmoid
Meta	ENSG00000171914.16	TLN2	0.665944	0.0218306	0.505447	0.847055	Colon_Sigmoid
Meta	ENSG00000184206.11	GOLGA6L4	0.665609	0.00311989	0.505661	0.847182	Colon_Sigmoid
Meta	ENSG00000154917.10	RAB6B	0.665359	0.00857161	0.505821	0.847219	Colon_Sigmoid
Meta	ENSG00000227066.1	RP3-340N1.2	-0.664538	-0.00671979	0.506346	0.847868	Colon_Sigmoid
Meta	ENSG00000186792.16	HYAL3	-0.663974	-0.00321626	0.506707	0.848024	Colon_Sigmoid
Meta	ENSG00000226067.6	LINC00623	0.66388	0.0169316	0.506767	0.848024	Colon_Sigmoid
Meta	ENSG00000276093.1	RP5-1017F8.2	-0.663745	-0.00277005	0.506854	0.848024	Colon_Sigmoid
Meta	ENSG00000205572.9	SERF1B	0.66331	0.00518273	0.507132	0.848258	Colon_Sigmoid
Meta	ENSG00000021762.19	OSBPL5	0.662902	0.00481183	0.507393	0.848464	Colon_Sigmoid
Meta	ENSG00000213949.8	ITGA1	0.662502	0.0173174	0.50765	0.848598	Colon_Sigmoid
Meta	ENSG00000140199.11	SLC12A6	-0.66226	-0.00728796	0.507804	0.848598	Colon_Sigmoid
Meta	ENSG00000181016.9	LSMEM1	0.662099	0.00609674	0.507908	0.848598	Colon_Sigmoid
Meta	ENSG00000122367.19	LDB3	-0.661915	-0.0222148	0.508026	0.848598	Colon_Sigmoid
Meta	ENSG00000179954.15	SSC5D	0.661679	0.012475	0.508177	0.84862	Colon_Sigmoid
Meta	ENSG00000182931.9	WFDC10B	0.66104	0.00346224	0.508587	0.849073	Colon_Sigmoid
Meta	ENSG00000246375.2	RP11-10L7.1	-0.660771	-0.00239756	0.508759	0.84913	Colon_Sigmoid
Meta	ENSG00000149231.11	CCDC82	0.660035	0.00204396	0.509231	0.849572	Colon_Sigmoid
Meta	ENSG00000213471.9	TTLL13P	-0.659927	-0.0092861	0.509301	0.849572	Colon_Sigmoid
Meta	ENSG00000151790.8	TDO2	-0.65894	-0.0179534	0.509934	0.850398	Colon_Sigmoid
Meta	ENSG00000197417.7	SHPK	-0.658552	-0.00368754	0.510183	0.850582	Colon_Sigmoid
Meta	ENSG00000272081.1	CTD-2376I4.2	-0.658307	-0.00790277	0.510341	0.850614	Colon_Sigmoid
Meta	ENSG00000230746.1	AC006007.1	0.657952	0.00634644	0.510569	0.850723	Colon_Sigmoid
Meta	ENSG00000154040.20	CABYR	0.657775	0.0117012	0.510683	0.850723	Colon_Sigmoid
Meta	ENSG00000067369.13	TP53BP1	0.656808	0.0227825	0.511305	0.851512	Colon_Sigmoid
Meta	ENSG00000003393.14	ALS2	-0.656389	-0.0146414	0.511574	0.851512	Colon_Sigmoid
Meta	ENSG00000010626.14	LRRC23	-0.656335	-0.00440736	0.511609	0.851512	Colon_Sigmoid
Meta	ENSG00000149131.15	SERPING1	-0.656148	-0.0110149	0.511729	0.851512	Colon_Sigmoid
Meta	ENSG00000002919.14	SNX11	0.655891	0.00875176	0.511894	0.851512	Colon_Sigmoid
Meta	ENSG00000151150.21	ANK3	-0.655744	-0.0046555	0.511989	0.851512	Colon_Sigmoid
Meta	ENSG00000244733.5	RP11-506M13.3	-0.654543	-0.0038066	0.512762	0.852568	Colon_Sigmoid
Meta	ENSG00000162461.7	SLC25A34	0.65364	0.00446091	0.513344	0.85285	Colon_Sigmoid
Meta	ENSG00000105443.13	CYTH2	-0.653086	-0.00880084	0.513701	0.85285	Colon_Sigmoid
Meta	ENSG00000137135.17	ARHGEF39	-0.652949	-0.00460278	0.513789	0.85285	Colon_Sigmoid
Meta	ENSG00000166479.9	TMX3	-0.652905	-0.00951624	0.513817	0.85285	Colon_Sigmoid
Meta	ENSG00000157617.16	C2CD2	0.652741	0.0130839	0.513923	0.85285	Colon_Sigmoid
Meta	ENSG00000110429.13	FBXO3	-0.65267	-0.0439878	0.513969	0.85285	Colon_Sigmoid
Meta	ENSG00000165490.12	DDIAS	0.652399	0.0146473	0.514144	0.85285	Colon_Sigmoid
Meta	ENSG00000283267.1	CTB-16J4.1	-0.652242	-0.00679003	0.514245	0.85285	Colon_Sigmoid
Meta	ENSG00000180422.3	LINC00304	0.651213	0.00775268	0.514909	0.85285	Colon_Sigmoid
Meta	ENSG00000212127.5	TAS2R14	-0.651165	-0.00343179	0.51494	0.85285	Colon_Sigmoid
Meta	ENSG00000133026.12	MYH10	0.650995	0.0241567	0.51505	0.85285	Colon_Sigmoid
Meta	ENSG00000246705.4	H2AFJ	0.650973	0.0155813	0.515064	0.85285	Colon_Sigmoid
Meta	ENSG00000167311.13	ART5	-0.650876	-0.00349016	0.515127	0.85285	Colon_Sigmoid
Meta	ENSG00000185245.7	GP1BA	-0.650728	-0.00507132	0.515222	0.85285	Colon_Sigmoid
Meta	ENSG00000121933.18	TMIGD3	-0.650697	-0.00460197	0.515242	0.85285	Colon_Sigmoid
Meta	ENSG00000139631.18	CSAD	-0.650641	-0.0161681	0.515278	0.85285	Colon_Sigmoid
Meta	ENSG00000164236.11	ANKRD33B	0.650328	0.0237437	0.51548	0.85285	Colon_Sigmoid
Meta	ENSG00000103429.10	BFAR	0.650269	0.0285067	0.515519	0.85285	Colon_Sigmoid
Meta	ENSG00000170743.16	SYT9	0.650092	0.00831707	0.515633	0.85285	Colon_Sigmoid
Meta	ENSG00000158109.14	TPRG1L	0.649789	0.0154418	0.515829	0.85285	Colon_Sigmoid
Meta	ENSG00000132382.14	MYBBP1A	0.649292	0.0151789	0.51615	0.85285	Colon_Sigmoid
Meta	ENSG00000232653.8	GOLGA8N	-0.649241	-0.00484068	0.516182	0.85285	Colon_Sigmoid
Meta	ENSG00000183208.12	GDPGP1	0.649102	0.0062925	0.516272	0.85285	Colon_Sigmoid
Meta	ENSG00000171729.13	TMEM51	-0.648904	-0.00907239	0.516401	0.85285	Colon_Sigmoid
Meta	ENSG00000152766.5	ANKRD22	0.648899	0.00662582	0.516403	0.85285	Colon_Sigmoid
Meta	ENSG00000162415.6	ZSWIM5	-0.647998	-0.00879465	0.516986	0.853542	Colon_Sigmoid
Meta	ENSG00000213780.10	GTF2H4	0.647712	0.00491967	0.517171	0.853542	Colon_Sigmoid
Meta	ENSG00000181798.2	LINC00471	-0.647607	-0.00391486	0.517239	0.853542	Colon_Sigmoid
Meta	ENSG00000168813.16	ZNF507	0.646775	0.0107007	0.517777	0.854036	Colon_Sigmoid
Meta	ENSG00000119147.9	C2orf40	-0.646715	-0.00453886	0.517816	0.854036	Colon_Sigmoid
Meta	ENSG00000228421.2	AC005013.5	0.645986	0.00637297	0.518289	0.854281	Colon_Sigmoid
Meta	ENSG00000185774.14	KCNIP4	-0.645936	-0.00483966	0.518321	0.854281	Colon_Sigmoid
Meta	ENSG00000179915.22	NRXN1	0.645679	0.0227663	0.518487	0.854281	Colon_Sigmoid
Meta	ENSG00000259511.2	UBE2Q2L	-0.645626	-0.00341777	0.518522	0.854281	Colon_Sigmoid
Meta	ENSG00000152944.8	MED21	0.6452	0.0128087	0.518797	0.854348	Colon_Sigmoid
Meta	ENSG00000258998.1	RP11-398E10.1	-0.645134	-0.00540428	0.51884	0.854348	Colon_Sigmoid
Meta	ENSG00000183060.15	LYSMD4	-0.644371	-0.00275596	0.519335	0.854933	Colon_Sigmoid
Meta	ENSG00000235659.1	RP11-374M1.5	-0.643654	-0.0215431	0.5198	0.855449	Colon_Sigmoid
Meta	ENSG00000029534.19	ANK1	0.643459	0.00509725	0.519927	0.855449	Colon_Sigmoid
Meta	ENSG00000154127.9	UBASH3B	0.643217	0.0194885	0.520083	0.855477	Colon_Sigmoid
Meta	ENSG00000162782.15	TDRD5	0.642645	0.00512516	0.520455	0.855859	Colon_Sigmoid
Meta	ENSG00000198380.12	GFPT1	-0.642064	-0.00996245	0.520831	0.856155	Colon_Sigmoid
Meta	ENSG00000138468.15	SENP7	-0.641739	-0.0115314	0.521043	0.856155	Colon_Sigmoid
Meta	ENSG00000166971.16	AKTIP	0.641459	0.0143817	0.521225	0.856155	Colon_Sigmoid
Meta	ENSG00000101639.18	CEP192	-0.641399	-0.00260558	0.521263	0.856155	Colon_Sigmoid
Meta	ENSG00000253710.2	ALG11	-0.641207	-0.0115532	0.521388	0.856155	Colon_Sigmoid
Meta	ENSG00000235172.7	LINC01366	-0.641079	-0.00313929	0.521471	0.856155	Colon_Sigmoid
Meta	ENSG00000267731.1	RP11-147L13.8	0.6406	0.00391255	0.521783	0.856193	Colon_Sigmoid
Meta	ENSG00000137601.16	NEK1	-0.640544	-0.00860093	0.521819	0.856193	Colon_Sigmoid
Meta	ENSG00000278090.1	RP11-6O2.2	-0.640008	-0.00534409	0.522168	0.856193	Colon_Sigmoid
Meta	ENSG00000104763.18	ASAH1	0.639907	0.00828251	0.522233	0.856193	Colon_Sigmoid
Meta	ENSG00000111581.9	NUP107	-0.639165	-0.0065805	0.522715	0.856193	Colon_Sigmoid
Meta	ENSG00000037474.14	NSUN2	-0.638934	-0.00502551	0.522866	0.856193	Colon_Sigmoid
Meta	ENSG00000162643.12	WDR63	0.638807	0.015841	0.522949	0.856193	Colon_Sigmoid
Meta	ENSG00000103148.15	NPRL3	-0.638738	-0.00362518	0.522994	0.856193	Colon_Sigmoid
Meta	ENSG00000131238.16	PPT1	-0.638478	-0.0088099	0.523163	0.856193	Colon_Sigmoid
Meta	ENSG00000248746.5	ACTN3	-0.637624	-0.00396195	0.523719	0.856193	Colon_Sigmoid
Meta	ENSG00000172554.11	SNTG2	-0.637605	-0.0040173	0.523731	0.856193	Colon_Sigmoid
Meta	ENSG00000140950.15	TLDC1	0.637256	0.00626271	0.523958	0.856193	Colon_Sigmoid
Meta	ENSG00000068745.14	IP6K2	0.636945	0.0124122	0.524161	0.856193	Colon_Sigmoid
Meta	ENSG00000152669.8	CCNO	-0.636898	-0.00584733	0.524191	0.856193	Colon_Sigmoid
Meta	ENSG00000183346.6	C10orf107	-0.636572	-0.00267282	0.524403	0.856193	Colon_Sigmoid
Meta	ENSG00000114999.7	TTL	0.636261	0.0258786	0.524607	0.856193	Colon_Sigmoid
Meta	ENSG00000166260.10	COX11	-0.635907	-0.00579464	0.524837	0.856193	Colon_Sigmoid
Meta	ENSG00000125450.10	NUP85	-0.635612	-0.00270219	0.52503	0.856193	Colon_Sigmoid
Meta	ENSG00000101181.17	MTG2	-0.63547	-0.00654064	0.525122	0.856193	Colon_Sigmoid
Meta	ENSG00000125166.12	GOT2	0.634944	0.0130193	0.525465	0.856193	Colon_Sigmoid
Meta	ENSG00000168394.10	TAP1	0.634903	0.0116953	0.525492	0.856193	Colon_Sigmoid
Meta	ENSG00000186364.11	NUDT17	0.634426	0.00574584	0.525803	0.856193	Colon_Sigmoid
Meta	ENSG00000198130.15	HIBCH	-0.634406	-0.00680287	0.525816	0.856193	Colon_Sigmoid
Meta	ENSG00000119878.5	CRIPT	0.634261	0.0111027	0.52591	0.856193	Colon_Sigmoid
Meta	ENSG00000177963.14	RIC8A	-0.634009	-0.0123087	0.526075	0.856193	Colon_Sigmoid
Meta	ENSG00000168792.4	ABHD15	-0.633988	-0.0117346	0.526088	0.856193	Colon_Sigmoid
Meta	ENSG00000132964.11	CDK8	0.633986	0.0065174	0.52609	0.856193	Colon_Sigmoid
Meta	ENSG00000270659.1	RP11-105N14.1	0.633851	0.0167013	0.526178	0.856193	Colon_Sigmoid
Meta	ENSG00000050748.17	MAPK9	-0.633841	-0.0154366	0.526185	0.856193	Colon_Sigmoid
Meta	ENSG00000107771.15	CCSER2	-0.633824	-0.0148155	0.526196	0.856193	Colon_Sigmoid
Meta	ENSG00000250486.3	FAM218A	0.633615	0.00490154	0.526332	0.856193	Colon_Sigmoid
Meta	ENSG00000106733.20	NMRK1	0.633565	0.00251943	0.526365	0.856193	Colon_Sigmoid
Meta	ENSG00000006282.20	SPATA20	0.63319	0.00271694	0.526609	0.856193	Colon_Sigmoid
Meta	ENSG00000170681.6	MURC	-0.633039	-0.0150903	0.526708	0.856193	Colon_Sigmoid
Meta	ENSG00000188747.8	NOXA1	-0.633035	-0.00898472	0.526711	0.856193	Colon_Sigmoid
Meta	ENSG00000113739.10	STC2	-0.63294	-0.00612258	0.526773	0.856193	Colon_Sigmoid
Meta	ENSG00000143157.11	POGK	-0.632739	-0.00893254	0.526904	0.856193	Colon_Sigmoid
Meta	ENSG00000171724.2	VAT1L	-0.632619	-0.00903763	0.526983	0.856193	Colon_Sigmoid
Meta	ENSG00000108064.10	TFAM	-0.63218	-0.011345	0.527269	0.856193	Colon_Sigmoid
Meta	ENSG00000068079.7	IFI35	-0.631859	-0.00953504	0.527479	0.856193	Colon_Sigmoid
Meta	ENSG00000131471.6	AOC3	-0.631753	-0.0304003	0.527548	0.856193	Colon_Sigmoid
Meta	ENSG00000145715.14	RASA1	0.631625	0.0121328	0.527632	0.856193	Colon_Sigmoid
Meta	ENSG00000087191.12	PSMC5	0.631315	0.0171556	0.527835	0.856193	Colon_Sigmoid
Meta	ENSG00000164647.8	STEAP1	-0.631185	-0.0131704	0.52792	0.856193	Colon_Sigmoid
Meta	ENSG00000223855.1	HRAT92	-0.631062	-0.0164407	0.528	0.856193	Colon_Sigmoid
Meta	ENSG00000100580.7	TMED8	-0.631017	-0.0110486	0.52803	0.856193	Colon_Sigmoid
Meta	ENSG00000157445.14	CACNA2D3	0.630991	0.0114284	0.528046	0.856193	Colon_Sigmoid
Meta	ENSG00000104524.13	PYCRL	-0.630501	-0.0124614	0.528367	0.856285	Colon_Sigmoid
Meta	ENSG00000233895.1	RP1-122P22.2	0.630479	0.00709048	0.528382	0.856285	Colon_Sigmoid
Meta	ENSG00000273344.1	PAXIP1-AS1	-0.629577	-0.00621992	0.528971	0.856747	Colon_Sigmoid
Meta	ENSG00000115350.11	POLE4	0.629197	0.0201245	0.52922	0.856747	Colon_Sigmoid
Meta	ENSG00000008282.8	SYPL1	0.629161	0.0353788	0.529244	0.856747	Colon_Sigmoid
Meta	ENSG00000101160.13	CTSZ	-0.628946	-0.0127048	0.529385	0.856747	Colon_Sigmoid
Meta	ENSG00000196313.11	POM121	-0.628771	-0.00590987	0.529499	0.856747	Colon_Sigmoid
Meta	ENSG00000120860.10	WASHC3	-0.628764	-0.00716259	0.529504	0.856747	Colon_Sigmoid
Meta	ENSG00000164611.12	PTTG1	0.627166	0.025709	0.53055	0.858214	Colon_Sigmoid
Meta	ENSG00000248874.5	C5orf17	0.62665	0.00333165	0.530888	0.858535	Colon_Sigmoid
Meta	ENSG00000134899.18	ERCC5	-0.626324	-0.00912596	0.531102	0.858655	Colon_Sigmoid
Meta	ENSG00000063046.17	EIF4B	0.625425	0.011565	0.531692	0.858837	Colon_Sigmoid
Meta	ENSG00000134851.12	TMEM165	-0.625383	-0.0157477	0.53172	0.858837	Colon_Sigmoid
Meta	ENSG00000185897.6	FFAR3	-0.62533	-0.00972821	0.531755	0.858837	Colon_Sigmoid
Meta	ENSG00000174137.12	FAM53A	0.6253	0.00641276	0.531774	0.858837	Colon_Sigmoid
Meta	ENSG00000273270.1	RP11-212P7.2	-0.624853	-0.00583932	0.532067	0.859085	Colon_Sigmoid
Meta	ENSG00000160233.7	LRRC3	0.623342	0.00345497	0.53306	0.860364	Colon_Sigmoid
Meta	ENSG00000185272.13	RBM11	0.62322	0.00665331	0.53314	0.860364	Colon_Sigmoid
Meta	ENSG00000261568.1	RP11-524C21.2	-0.622543	-0.00795256	0.533585	0.860764	Colon_Sigmoid
Meta	ENSG00000150967.17	ABCB9	0.622416	0.0184566	0.533668	0.860764	Colon_Sigmoid
Meta	ENSG00000259869.1	AL022344.7	-0.622033	-0.00389438	0.53392	0.860944	Colon_Sigmoid
Meta	ENSG00000196267.12	ZNF836	-0.621637	-0.0139613	0.53418	0.861138	Colon_Sigmoid
Meta	ENSG00000214944.9	ARHGEF28	0.620493	0.00706554	0.534934	0.86159	Colon_Sigmoid
Meta	ENSG00000270882.2	HIST2H4A	-0.620219	-0.0186682	0.535114	0.86159	Colon_Sigmoid
Meta	ENSG00000133246.11	PRAM1	-0.620199	-0.00430549	0.535126	0.86159	Colon_Sigmoid
Meta	ENSG00000188283.11	ZNF383	-0.620185	-0.0297521	0.535136	0.86159	Colon_Sigmoid
Meta	ENSG00000213516.9	RBMXL1	0.620136	0.011149	0.535168	0.86159	Colon_Sigmoid
Meta	ENSG00000138378.17	STAT4	-0.619932	-0.0056066	0.535302	0.86159	Colon_Sigmoid
Meta	ENSG00000203999.8	LINC01270	-0.619183	-0.00512608	0.535796	0.862158	Colon_Sigmoid
Meta	ENSG00000065320.8	NTN1	0.618315	0.0178599	0.536368	0.862784	Colon_Sigmoid
Meta	ENSG00000254415.3	SIGLEC14	0.61801	0.00399799	0.536569	0.862784	Colon_Sigmoid
Meta	ENSG00000050130.17	JKAMP	0.617953	0.00865523	0.536606	0.862784	Colon_Sigmoid
Meta	ENSG00000138363.14	ATIC	0.617505	0.0115679	0.536902	0.86298	Colon_Sigmoid
Meta	ENSG00000011454.16	RABGAP1	-0.617342	-0.0320379	0.537009	0.86298	Colon_Sigmoid
Meta	ENSG00000163155.11	LYSMD1	0.615877	0.0162681	0.537975	0.864307	Colon_Sigmoid
Meta	ENSG00000143578.15	CREB3L4	0.615592	0.00893939	0.538164	0.864384	Colon_Sigmoid
Meta	ENSG00000163633.10	C4orf36	0.615168	0.0142479	0.538444	0.864607	Colon_Sigmoid
Meta	ENSG00000162493.16	PDPN	-0.613083	-0.00687831	0.539821	0.864654	Colon_Sigmoid
Meta	ENSG00000168806.7	LCMT2	-0.613023	-0.0252597	0.539861	0.864654	Colon_Sigmoid
Meta	ENSG00000169105.7	CHST14	0.612952	0.00844407	0.539908	0.864654	Colon_Sigmoid
Meta	ENSG00000116031.8	CD207	0.612902	0.00565887	0.539941	0.864654	Colon_Sigmoid
Meta	ENSG00000063761.15	ADCK1	-0.612668	-0.0116859	0.540096	0.864654	Colon_Sigmoid
Meta	ENSG00000136827.11	TOR1A	0.612506	0.014579	0.540203	0.864654	Colon_Sigmoid
Meta	ENSG00000175662.17	TOM1L2	-0.612276	-0.0108874	0.540355	0.864654	Colon_Sigmoid
Meta	ENSG00000145861.7	C1QTNF2	-0.611969	-0.0483405	0.540558	0.864654	Colon_Sigmoid
Meta	ENSG00000128891.15	C15orf57	-0.611962	-0.00216297	0.540563	0.864654	Colon_Sigmoid
Meta	ENSG00000100228.12	RAB36	-0.611918	-0.00854038	0.540592	0.864654	Colon_Sigmoid
Meta	ENSG00000277462.1	ZNF670	0.611678	0.0060299	0.540751	0.864654	Colon_Sigmoid
Meta	ENSG00000254001.5	RP11-91P17.1	-0.611674	-0.0117735	0.540753	0.864654	Colon_Sigmoid
Meta	ENSG00000127337.6	YEATS4	0.611436	0.00330334	0.540911	0.864654	Colon_Sigmoid
Meta	ENSG00000070366.13	SMG6	0.611424	0.0497934	0.540919	0.864654	Colon_Sigmoid
Meta	ENSG00000197568.13	HHLA3	0.611251	0.0116903	0.541033	0.864654	Colon_Sigmoid
Meta	ENSG00000272994.1	RP11-332H14.2	-0.61117	-0.0157389	0.541087	0.864654	Colon_Sigmoid
Meta	ENSG00000136143.14	SUCLA2	0.61117	0.0169066	0.541087	0.864654	Colon_Sigmoid
Meta	ENSG00000115946.7	PNO1	-0.611134	-0.0168381	0.541111	0.864654	Colon_Sigmoid
Meta	ENSG00000164649.19	CDCA7L	-0.610782	-0.0338575	0.541344	0.864654	Colon_Sigmoid
Meta	ENSG00000103381.11	CPPED1	0.610665	0.00940789	0.541421	0.864654	Colon_Sigmoid
Meta	ENSG00000166664.13	CHRFAM7A	0.610487	0.00317617	0.54154	0.864654	Colon_Sigmoid
Meta	ENSG00000113231.13	PDE8B	-0.610441	-0.00389966	0.54157	0.864654	Colon_Sigmoid
Meta	ENSG00000134882.15	UBAC2	-0.609619	-0.00262956	0.542114	0.865011	Colon_Sigmoid
Meta	ENSG00000057704.12	TMCC3	0.609494	0.00802831	0.542197	0.865011	Colon_Sigmoid
Meta	ENSG00000133704.9	IPO8	0.609465	0.0128075	0.542216	0.865011	Colon_Sigmoid
Meta	ENSG00000180340.6	FZD2	-0.609093	-0.00483321	0.542463	0.86518	Colon_Sigmoid
Meta	ENSG00000174586.10	ZNF497	-0.608333	-0.00548854	0.542967	0.865353	Colon_Sigmoid
Meta	ENSG00000156535.13	CD109	-0.608144	-0.0138018	0.543092	0.865353	Colon_Sigmoid
Meta	ENSG00000027001.9	MIPEP	0.608137	0.016721	0.543097	0.865353	Colon_Sigmoid
Meta	ENSG00000171560.14	FGA	-0.607978	-0.00688674	0.543202	0.865353	Colon_Sigmoid
Meta	ENSG00000161618.9	ALDH16A1	0.607803	0.0052521	0.543318	0.865353	Colon_Sigmoid
Meta	ENSG00000156990.14	RPUSD3	-0.607591	-0.0147251	0.543459	0.865353	Colon_Sigmoid
Meta	ENSG00000167608.11	TMC4	0.607442	0.0064241	0.543558	0.865353	Colon_Sigmoid
Meta	ENSG00000101542.9	CDH20	-0.607111	-0.0078597	0.543777	0.86539	Colon_Sigmoid
Meta	ENSG00000154889.16	MPPE1	0.606982	0.00510601	0.543863	0.86539	Colon_Sigmoid
Meta	ENSG00000185043.10	CIB1	0.606416	0.0193459	0.544239	0.865764	Colon_Sigmoid
Meta	ENSG00000161980.5	POLR3K	0.606071	0.00966684	0.544468	0.865904	Colon_Sigmoid
Meta	ENSG00000189190.9	ZNF600	0.605617	0.00415392	0.544769	0.866159	Colon_Sigmoid
Meta	ENSG00000273192.1	CITF22-1A6.3	-0.605368	-0.0149956	0.544934	0.866197	Colon_Sigmoid
Meta	ENSG00000134668.12	SPOCD1	-0.605066	-0.0224461	0.545135	0.866293	Colon_Sigmoid
Meta	ENSG00000267272.5	LINC01140	0.604662	0.00440058	0.545403	0.866325	Colon_Sigmoid
Meta	ENSG00000138792.9	ENPEP	0.604571	0.0145968	0.545464	0.866325	Colon_Sigmoid
Meta	ENSG00000088386.16	SLC15A1	0.604398	0.00804864	0.545579	0.866325	Colon_Sigmoid
Meta	ENSG00000172340.14	SUCLG2	0.603572	0.0122522	0.546129	0.866917	Colon_Sigmoid
Meta	ENSG00000182986.12	ZNF320	0.603162	0.00387108	0.546401	0.866917	Colon_Sigmoid
Meta	ENSG00000054179.11	ENTPD2	0.603076	0.0171386	0.546458	0.866917	Colon_Sigmoid
Meta	ENSG00000184860.9	SDR42E1	-0.602803	-0.0236235	0.54664	0.866917	Colon_Sigmoid
Meta	ENSG00000130560.8	UBAC1	-0.602777	-0.0105753	0.546657	0.866917	Colon_Sigmoid
Meta	ENSG00000157978.11	LDLRAP1	-0.602065	-0.013002	0.547131	0.867444	Colon_Sigmoid
Meta	ENSG00000066468.22	FGFR2	-0.601739	-0.0136714	0.547348	0.867564	Colon_Sigmoid
Meta	ENSG00000106853.18	PTGR1	-0.601302	-0.00409086	0.547639	0.867788	Colon_Sigmoid
Meta	ENSG00000260613.1	RP3-522J7.6	0.601103	0.00447903	0.547771	0.867788	Colon_Sigmoid
Meta	ENSG00000103510.19	KAT8	-0.600852	-0.00686461	0.547939	0.867829	Colon_Sigmoid
Meta	ENSG00000140471.16	LINS1	-0.599084	-0.00691241	0.549117	0.869401	Colon_Sigmoid
Meta	ENSG00000129910.7	CDH15	-0.598783	-0.00219967	0.549318	0.869401	Colon_Sigmoid
Meta	ENSG00000197168.11	NEK5	0.598583	0.00585441	0.549451	0.869401	Colon_Sigmoid
Meta	ENSG00000184983.9	NDUFA6	-0.598513	-0.00594348	0.549498	0.869401	Colon_Sigmoid
Meta	ENSG00000118513.18	MYB	-0.598205	-0.00657516	0.549703	0.869502	Colon_Sigmoid
Meta	ENSG00000100784.10	RPS6KA5	-0.597927	-0.00825014	0.549889	0.869572	Colon_Sigmoid
Meta	ENSG00000152127.8	MGAT5	0.59748	0.00294912	0.550187	0.869819	Colon_Sigmoid
Meta	ENSG00000187741.14	FANCA	-0.59699	-0.00379706	0.550514	0.869894	Colon_Sigmoid
Meta	ENSG00000151690.14	MFSD6	-0.596985	-0.00728749	0.550518	0.869894	Colon_Sigmoid
Meta	ENSG00000168056.15	LTBP3	0.596664	0.0247179	0.550732	0.870009	Colon_Sigmoid
Meta	ENSG00000184584.12	TMEM173	-0.596319	-0.0354713	0.550962	0.870149	Colon_Sigmoid
Meta	ENSG00000213171.2	LINGO4	0.595208	0.0118331	0.551704	0.871097	Colon_Sigmoid
Meta	ENSG00000237248.4	LINC00987	0.594951	0.0116386	0.551876	0.871144	Colon_Sigmoid
Meta	ENSG00000204580.13	DDR1	0.594714	0.0067258	0.552034	0.87117	Colon_Sigmoid
Meta	ENSG00000170425.3	ADORA2B	0.594199	0.00546522	0.552379	0.87149	Colon_Sigmoid
Meta	ENSG00000164039.14	BDH2	0.593184	0.0035798	0.553058	0.872077	Colon_Sigmoid
Meta	ENSG00000162882.14	HAAO	-0.592833	-0.00970706	0.553293	0.872077	Colon_Sigmoid
Meta	ENSG00000011523.13	CEP68	0.592823	0.0043748	0.553299	0.872077	Colon_Sigmoid
Meta	ENSG00000197361.7	FBXL22	-0.592589	-0.0115186	0.553457	0.872077	Colon_Sigmoid
Meta	ENSG00000151773.12	CCDC122	-0.59222	-0.0036463	0.553703	0.872077	Colon_Sigmoid
Meta	ENSG00000037042.8	TUBG2	-0.591953	-0.00916547	0.553882	0.872077	Colon_Sigmoid
Meta	ENSG00000157823.16	AP3S2	-0.591928	-0.00256531	0.553899	0.872077	Colon_Sigmoid
Meta	ENSG00000159352.15	PSMD4	-0.591815	-0.0216197	0.553974	0.872077	Colon_Sigmoid
Meta	ENSG00000100299.17	ARSA	-0.591734	-0.00384505	0.554029	0.872077	Colon_Sigmoid
Meta	ENSG00000250274.1	CTB-114C7.4	-0.591099	-0.00271647	0.554454	0.872407	Colon_Sigmoid
Meta	ENSG00000185236.11	RAB11B	-0.590997	-0.00799284	0.554523	0.872407	Colon_Sigmoid
Meta	ENSG00000182612.10	TSPAN10	0.590578	0.0048634	0.554803	0.872625	Colon_Sigmoid
Meta	ENSG00000185880.12	TRIM69	0.590073	0.00393934	0.555142	0.872934	Colon_Sigmoid
Meta	ENSG00000131697.17	NPHP4	0.589842	0.00249429	0.555297	0.872954	Colon_Sigmoid
Meta	ENSG00000140403.12	DNAJA4	0.588771	0.0166913	0.556015	0.873639	Colon_Sigmoid
Meta	ENSG00000160352.15	ZNF714	0.588768	0.00811384	0.556017	0.873639	Colon_Sigmoid
Meta	ENSG00000182087.12	TMEM259	0.588234	0.0222698	0.556375	0.873743	Colon_Sigmoid
Meta	ENSG00000128918.14	ALDH1A2	-0.588114	-0.00556473	0.556456	0.873743	Colon_Sigmoid
Meta	ENSG00000092529.23	CAPN3	0.587564	0.00605673	0.556825	0.873743	Colon_Sigmoid
Meta	ENSG00000106012.17	IQCE	0.587545	0.0104944	0.556837	0.873743	Colon_Sigmoid
Meta	ENSG00000104660.17	LEPROTL1	0.587163	0.00928542	0.557094	0.873743	Colon_Sigmoid
Meta	ENSG00000139697.13	SBNO1	0.586864	0.00395263	0.557295	0.873743	Colon_Sigmoid
Meta	ENSG00000136383.6	ALPK3	0.586759	0.0218912	0.557365	0.873743	Colon_Sigmoid
Meta	ENSG00000188191.14	PRKAR1B	0.586667	0.0154481	0.557428	0.873743	Colon_Sigmoid
Meta	ENSG00000105404.10	RABAC1	-0.586525	-0.0176546	0.557523	0.873743	Colon_Sigmoid
Meta	ENSG00000114698.14	PLSCR4	-0.586522	-0.0116162	0.557525	0.873743	Colon_Sigmoid
Meta	ENSG00000177409.11	SAMD9L	0.586087	0.00811157	0.557817	0.873743	Colon_Sigmoid
Meta	ENSG00000164241.13	C5orf63	-0.586038	-0.00571189	0.55785	0.873743	Colon_Sigmoid
Meta	ENSG00000204149.10	AGAP6	0.585781	0.00578309	0.558023	0.873743	Colon_Sigmoid
Meta	ENSG00000179698.13	WDR97	-0.585704	-0.00363688	0.558075	0.873743	Colon_Sigmoid
Meta	ENSG00000167799.9	NUDT8	0.585422	0.0111053	0.558264	0.873816	Colon_Sigmoid
Meta	ENSG00000143252.14	SDHC	0.584267	0.0157802	0.55904	0.874498	Colon_Sigmoid
Meta	ENSG00000172058.15	SERF1A	-0.584172	-0.00233928	0.559104	0.874498	Colon_Sigmoid
Meta	ENSG00000228216.1	RP11-367F23.1	-0.583987	-0.00486261	0.559229	0.874498	Colon_Sigmoid
Meta	ENSG00000254004.6	ZNF260	0.583928	0.00953459	0.559269	0.874498	Colon_Sigmoid
Meta	ENSG00000276564.1	CTA-276F8.1	0.583682	0.000904062	0.559434	0.874535	Colon_Sigmoid
Meta	ENSG00000182580.2	EPHB3	-0.58344	-0.00631294	0.559597	0.874566	Colon_Sigmoid
Meta	ENSG00000132824.13	SERINC3	0.583213	0.0236606	0.55975	0.874582	Colon_Sigmoid
Meta	ENSG00000251136.8	RP11-37B2.1	0.582118	0.00444408	0.560487	0.875512	Colon_Sigmoid
Meta	ENSG00000188730.4	VWC2	0.581645	0.00565283	0.560806	0.875786	Colon_Sigmoid
Meta	ENSG00000251287.8	ALG1L2	-0.580775	-0.00720271	0.561392	0.876234	Colon_Sigmoid
Meta	ENSG00000167136.6	ENDOG	0.580388	0.01099	0.561653	0.876234	Colon_Sigmoid
Meta	ENSG00000143333.6	RGS16	-0.580256	-0.00866693	0.561742	0.876234	Colon_Sigmoid
Meta	ENSG00000173917.10	HOXB2	-0.579691	-0.00982055	0.562123	0.876234	Colon_Sigmoid
Meta	ENSG00000075826.16	SEC31B	-0.579505	-0.00685395	0.562249	0.876234	Colon_Sigmoid
Meta	ENSG00000012822.15	CALCOCO1	-0.579503	-0.0120795	0.56225	0.876234	Colon_Sigmoid
Meta	ENSG00000008838.19	MED24	-0.57936	-0.00392741	0.562346	0.876234	Colon_Sigmoid
Meta	ENSG00000179195.15	ZNF664	-0.57926	-0.0251215	0.562414	0.876234	Colon_Sigmoid
Meta	ENSG00000169885.9	CALML6	-0.579124	-0.0110292	0.562505	0.876234	Colon_Sigmoid
Meta	ENSG00000170667.14	RASA4B	0.57897	0.00294315	0.562609	0.876234	Colon_Sigmoid
Meta	ENSG00000138376.10	BARD1	-0.5787	-0.00409602	0.562792	0.876234	Colon_Sigmoid
Meta	ENSG00000139344.7	AMDHD1	-0.578172	-0.00228112	0.563148	0.876234	Colon_Sigmoid
Meta	ENSG00000127080.9	IPPK	0.57814	0.0143989	0.563169	0.876234	Colon_Sigmoid
Meta	ENSG00000270020.1	RP11-463O9.9	-0.578048	-0.00361231	0.563232	0.876234	Colon_Sigmoid
Meta	ENSG00000161958.10	FGF11	0.578048	0.0115148	0.563232	0.876234	Colon_Sigmoid
Meta	ENSG00000243480.7	AMY2A	-0.577188	-0.0061797	0.563813	0.876344	Colon_Sigmoid
Meta	ENSG00000142252.10	GEMIN7	-0.577175	-0.00490427	0.563821	0.876344	Colon_Sigmoid
Meta	ENSG00000171953.15	ATPAF2	0.577146	0.0160083	0.563841	0.876344	Colon_Sigmoid
Meta	ENSG00000144566.10	RAB5A	-0.576758	-0.0160095	0.564103	0.876344	Colon_Sigmoid
Meta	ENSG00000180190.11	TDRP	-0.576741	-0.00998609	0.564114	0.876344	Colon_Sigmoid
Meta	ENSG00000165502.6	RPL36AL	-0.576291	-0.00275764	0.564418	0.876344	Colon_Sigmoid
Meta	ENSG00000127220.5	ABHD8	-0.576198	-0.0103439	0.564481	0.876344	Colon_Sigmoid
Meta	ENSG00000272646.1	RP11-188P17.2	-0.576091	-0.00879442	0.564554	0.876344	Colon_Sigmoid
Meta	ENSG00000104518.10	GSDMD	0.576042	0.00600226	0.564587	0.876344	Colon_Sigmoid
Meta	ENSG00000178177.15	LCORL	0.575185	0.00584178	0.565166	0.877021	Colon_Sigmoid
Meta	ENSG00000174652.17	ZNF266	0.574014	0.00177493	0.565958	0.877955	Colon_Sigmoid
Meta	ENSG00000204178.9	TMEM57	-0.57369	-0.00728685	0.566178	0.877955	Colon_Sigmoid
Meta	ENSG00000178226.10	PRSS36	-0.573543	-0.0107882	0.566277	0.877955	Colon_Sigmoid
Meta	ENSG00000075213.10	SEMA3A	0.57345	0.011102	0.56634	0.877955	Colon_Sigmoid
Meta	ENSG00000133059.16	DSTYK	-0.573209	-0.0122596	0.566503	0.877987	Colon_Sigmoid
Meta	ENSG00000167216.16	KATNAL2	-0.572801	-0.0129553	0.56678	0.878194	Colon_Sigmoid
Meta	ENSG00000126790.11	L3HYPDH	0.57257	0.00268189	0.566936	0.878215	Colon_Sigmoid
Meta	ENSG00000162585.16	FAAP20	-0.57231	-0.00740455	0.567112	0.878235	Colon_Sigmoid
Meta	ENSG00000127054.20	INTS11	-0.571773	0.011761	0.567476	0.878235	Colon_Sigmoid
Meta	ENSG00000117054.13	ACADM	-0.571758	-0.00546183	0.567486	0.878235	Colon_Sigmoid
Meta	ENSG00000213020.9	ZNF611	0.571706	0.0194991	0.567521	0.878235	Colon_Sigmoid
Meta	ENSG00000174165.7	ZDHHC24	0.571171	0.00435351	0.567884	0.878574	Colon_Sigmoid
Meta	ENSG00000125743.10	SNRPD2	0.570627	0.0148032	0.568253	0.878924	Colon_Sigmoid
Meta	ENSG00000166847.9	DCTN5	0.570159	0.00711045	0.56857	0.879014	Colon_Sigmoid
Meta	ENSG00000186532.11	SMYD4	0.569962	0.00702594	0.568703	0.879014	Colon_Sigmoid
Meta	ENSG00000204305.13	AGER	0.569868	0.0133356	0.568767	0.879014	Colon_Sigmoid
Meta	ENSG00000185298.12	CCDC137	-0.569544	-0.00862875	0.568987	0.879014	Colon_Sigmoid
Meta	ENSG00000138039.14	LHCGR	-0.5689	-0.00295786	0.569424	0.879014	Colon_Sigmoid
Meta	ENSG00000182831.11	C16orf72	0.568197	0.0274063	0.569901	0.879014	Colon_Sigmoid
Meta	ENSG00000231437.3	LINC01750	0.567996	0.0153894	0.570038	0.879014	Colon_Sigmoid
Meta	ENSG00000081870.11	HSPB11	-0.567632	-0.00948709	0.570285	0.879014	Colon_Sigmoid
Meta	ENSG00000114125.13	RNF7	0.567548	0.00834328	0.570342	0.879014	Colon_Sigmoid
Meta	ENSG00000164983.7	TMEM65	-0.567451	-0.00494774	0.570408	0.879014	Colon_Sigmoid
Meta	ENSG00000161021.11	MAML1	0.567448	0.0349745	0.57041	0.879014	Colon_Sigmoid
Meta	ENSG00000120451.10	SNX19	0.567365	0.00455741	0.570466	0.879014	Colon_Sigmoid
Meta	ENSG00000067208.14	EVI5	-0.567312	-0.00851716	0.570502	0.879014	Colon_Sigmoid
Meta	ENSG00000146733.13	PSPH	0.567268	0.00574778	0.570532	0.879014	Colon_Sigmoid
Meta	ENSG00000168936.10	TMEM129	0.567216	0.00876233	0.570567	0.879014	Colon_Sigmoid
Meta	ENSG00000236255.1	AC009404.2	-0.567167	-0.00619748	0.5706	0.879014	Colon_Sigmoid
Meta	ENSG00000152270.8	PDE3B	-0.566325	-0.0406965	0.571173	0.879675	Colon_Sigmoid
Meta	ENSG00000183484.11	GPR132	-0.565781	-0.00644404	0.571543	0.879784	Colon_Sigmoid
Meta	ENSG00000221983.7	UBA52	0.565463	0.0120155	0.571759	0.879784	Colon_Sigmoid
Meta	ENSG00000269186.1	LINC01082	-0.56544	-0.00316688	0.571774	0.879784	Colon_Sigmoid
Meta	ENSG00000131558.14	EXOC4	0.565378	0.0159962	0.571817	0.879784	Colon_Sigmoid
Meta	ENSG00000168411.13	RFWD3	-0.564546	-0.0118282	0.572383	0.880434	Colon_Sigmoid
Meta	ENSG00000042445.13	RETSAT	0.564326	0.00468531	0.572533	0.880444	Colon_Sigmoid
Meta	ENSG00000116176.6	TPSG1	0.563496	0.00490734	0.573098	0.880517	Colon_Sigmoid
Meta	ENSG00000158623.14	COPG2	-0.563481	-0.00873112	0.573107	0.880517	Colon_Sigmoid
Meta	ENSG00000109881.16	CCDC34	0.563414	0.0173799	0.573153	0.880517	Colon_Sigmoid
Meta	ENSG00000271553.1	RP11-274B21.10	0.562796	0.00277998	0.573574	0.880517	Colon_Sigmoid
Meta	ENSG00000251532.1	CTD-2245E15.3	0.562742	0.00450484	0.57361	0.880517	Colon_Sigmoid
Meta	ENSG00000110931.18	CAMKK2	0.562636	0.00925675	0.573683	0.880517	Colon_Sigmoid
Meta	ENSG00000170075.8	GPR37L1	-0.562589	-0.00469363	0.573715	0.880517	Colon_Sigmoid
Meta	ENSG00000128052.8	KDR	-0.562292	-0.0140341	0.573917	0.880517	Colon_Sigmoid
Meta	ENSG00000270001.1	RP11-218C14.8	0.561993	0.00579	0.574121	0.880517	Colon_Sigmoid
Meta	ENSG00000136514.2	RTP4	-0.561953	-0.00888479	0.574148	0.880517	Colon_Sigmoid
Meta	ENSG00000217930.7	PAM16	-0.561941	-0.00908733	0.574156	0.880517	Colon_Sigmoid
Meta	ENSG00000106052.13	TAX1BP1	-0.561687	-0.0218121	0.574329	0.880561	Colon_Sigmoid
Meta	ENSG00000137274.12	BPHL	0.561237	0.00765703	0.574636	0.880812	Colon_Sigmoid
Meta	ENSG00000100207.18	TCF20	0.56041	0.0457239	0.5752	0.881081	Colon_Sigmoid
Meta	ENSG00000164404.8	GDF9	0.559888	0.00509024	0.575556	0.881081	Colon_Sigmoid
Meta	ENSG00000105997.22	HOXA3	-0.559794	-0.0052013	0.57562	0.881081	Colon_Sigmoid
Meta	ENSG00000198046.11	ZNF667	-0.559358	-0.00613893	0.575918	0.881081	Colon_Sigmoid
Meta	ENSG00000132837.14	DMGDH	-0.55935	-0.00357032	0.575923	0.881081	Colon_Sigmoid
Meta	ENSG00000125686.11	MED1	0.559298	0.0363908	0.575958	0.881081	Colon_Sigmoid
Meta	ENSG00000112530.11	PACRG	-0.559268	-0.00275072	0.575979	0.881081	Colon_Sigmoid
Meta	ENSG00000283567.1	CTD-2537I9.19	-0.559071	-0.00351381	0.576113	0.881081	Colon_Sigmoid
Meta	ENSG00000232053.6	AC009784.3	0.558766	0.00605607	0.576322	0.881081	Colon_Sigmoid
Meta	ENSG00000198797.6	BRINP2	-0.558678	-0.00483398	0.576382	0.881081	Colon_Sigmoid
Meta	ENSG00000158089.14	GALNT14	-0.558467	-0.00674171	0.576526	0.881081	Colon_Sigmoid
Meta	ENSG00000177030.16	DEAF1	-0.558374	-0.0115175	0.576589	0.881081	Colon_Sigmoid
Meta	ENSG00000138829.11	FBN2	0.558001	0.00268257	0.576844	0.881081	Colon_Sigmoid
Meta	ENSG00000278107.1	RP11-162A12.4	-0.55771	-0.00810667	0.577042	0.881081	Colon_Sigmoid
Meta	ENSG00000198624.12	CCDC69	0.557618	0.0195265	0.577106	0.881081	Colon_Sigmoid
Meta	ENSG00000197535.14	MYO5A	-0.557201	-0.00756345	0.57739	0.881081	Colon_Sigmoid
Meta	ENSG00000090534.17	THPO	0.556846	0.00554764	0.577633	0.881081	Colon_Sigmoid
Meta	ENSG00000205903.6	ZNF316	0.556844	0.012959	0.577634	0.881081	Colon_Sigmoid
Meta	ENSG00000129667.12	RHBDF2	-0.556734	-0.011713	0.577709	0.881081	Colon_Sigmoid
Meta	ENSG00000182077.10	PTCHD3	0.556491	0.012083	0.577876	0.881081	Colon_Sigmoid
Meta	ENSG00000119673.14	ACOT2	0.555779	0.00683873	0.578362	0.881081	Colon_Sigmoid
Meta	ENSG00000100804.18	PSMB5	0.555518	0.0193351	0.578541	0.881081	Colon_Sigmoid
Meta	ENSG00000113396.12	SLC27A6	-0.555246	-0.0140187	0.578727	0.881081	Colon_Sigmoid
Meta	ENSG00000050327.14	ARHGEF5	-0.555137	-0.00409132	0.578801	0.881081	Colon_Sigmoid
Meta	ENSG00000204301.6	NOTCH4	0.554987	0.00679149	0.578903	0.881081	Colon_Sigmoid
Meta	ENSG00000109929.9	SC5D	-0.554781	-0.0135068	0.579044	0.881081	Colon_Sigmoid
Meta	ENSG00000205056.8	RP11-693J15.5	0.554697	0.0128403	0.579102	0.881081	Colon_Sigmoid
Meta	ENSG00000143553.10	SNAPIN	-0.55463	-0.0160685	0.579148	0.881081	Colon_Sigmoid
Meta	ENSG00000145777.14	TSLP	-0.554577	-0.00501484	0.579184	0.881081	Colon_Sigmoid
Meta	ENSG00000082805.19	ERC1	-0.554126	-0.0340573	0.579492	0.881081	Colon_Sigmoid
Meta	ENSG00000109047.7	RCVRN	0.553602	0.00359821	0.579851	0.881081	Colon_Sigmoid
Meta	ENSG00000107643.15	MAPK8	-0.553533	-0.00561739	0.579899	0.881081	Colon_Sigmoid
Meta	ENSG00000023608.4	SNAPC1	-0.553392	-0.00869566	0.579995	0.881081	Colon_Sigmoid
Meta	ENSG00000198961.9	PJA2	0.552234	0.0190713	0.580788	0.881081	Colon_Sigmoid
Meta	ENSG00000158163.14	DZIP1L	0.55105	0.00568005	0.581599	0.881081	Colon_Sigmoid
Meta	ENSG00000185792.9	NLRP9	-0.550891	-0.00407194	0.581708	0.881081	Colon_Sigmoid
Meta	ENSG00000089558.8	KCNH4	-0.550821	-0.00824059	0.581756	0.881081	Colon_Sigmoid
Meta	ENSG00000176358.15	TAC4	-0.5507	-0.00906809	0.581839	0.881081	Colon_Sigmoid
Meta	ENSG00000171130.17	ATP6V0E2	0.550596	0.00307922	0.58191	0.881081	Colon_Sigmoid
Meta	ENSG00000163935.13	SFMBT1	0.550429	0.00918805	0.582026	0.881081	Colon_Sigmoid
Meta	ENSG00000136051.13	WASHC4	0.550363	0.00585459	0.582071	0.881081	Colon_Sigmoid
Meta	ENSG00000171574.17	ZNF584	0.550079	0.00493485	0.582265	0.881081	Colon_Sigmoid
Meta	ENSG00000143158.10	MPC2	-0.549969	-0.0128512	0.582341	0.881081	Colon_Sigmoid
Meta	ENSG00000172935.8	MRGPRF	-0.549898	-0.0049673	0.582389	0.881081	Colon_Sigmoid
Meta	ENSG00000129566.12	TEP1	0.549744	0.0106158	0.582495	0.881081	Colon_Sigmoid
Meta	ENSG00000145687.16	SSBP2	0.549734	0.0116714	0.582502	0.881081	Colon_Sigmoid
Meta	ENSG00000074706.13	IPCEF1	-0.549713	-0.0052299	0.582516	0.881081	Colon_Sigmoid
Meta	ENSG00000168028.13	RPSA	0.549547	0.00484724	0.58263	0.881081	Colon_Sigmoid
Meta	ENSG00000107611.14	CUBN	0.549468	0.00660864	0.582684	0.881081	Colon_Sigmoid
Meta	ENSG00000050555.17	LAMC3	0.549154	0.00606896	0.582899	0.881081	Colon_Sigmoid
Meta	ENSG00000168385.17	2025-09-02	0.549115	0.00361258	0.582926	0.881081	Colon_Sigmoid
Meta	ENSG00000070476.14	ZXDC	0.549101	0.00336085	0.582936	0.881081	Colon_Sigmoid
Meta	ENSG00000154263.17	ABCA10	0.548979	0.00640978	0.58302	0.881081	Colon_Sigmoid
Meta	ENSG00000043591.5	ADRB1	-0.548671	-0.0124074	0.583231	0.881081	Colon_Sigmoid
Meta	ENSG00000151552.11	QDPR	-0.548645	-0.0110477	0.583249	0.881081	Colon_Sigmoid
Meta	ENSG00000149596.6	JPH2	-0.548565	-0.0178984	0.583304	0.881081	Colon_Sigmoid
Meta	ENSG00000140320.11	BAHD1	0.548555	0.012899	0.583311	0.881081	Colon_Sigmoid
Meta	ENSG00000105176.17	URI1	0.548434	0.0264228	0.583394	0.881081	Colon_Sigmoid
Meta	ENSG00000272693.3	RP11-479O9.4	0.548394	0.00660078	0.583421	0.881081	Colon_Sigmoid
Meta	ENSG00000205309.13	NT5M	0.548387	0.00235926	0.583426	0.881081	Colon_Sigmoid
Meta	ENSG00000138386.16	NAB1	-0.548162	-0.00937231	0.583581	0.881081	Colon_Sigmoid
Meta	ENSG00000159307.18	SCUBE1	-0.547754	-0.00309971	0.583861	0.881081	Colon_Sigmoid
Meta	ENSG00000100478.14	AP4S1	-0.547638	-0.0124162	0.583941	0.881081	Colon_Sigmoid
Meta	ENSG00000283597.2	FAM169B	0.547369	0.012179	0.584125	0.881081	Colon_Sigmoid
Meta	ENSG00000183186.7	C2CD4C	0.547354	0.00670197	0.584136	0.881081	Colon_Sigmoid
Meta	ENSG00000158715.5	SLC45A3	0.546654	0.0176473	0.584617	0.881547	Colon_Sigmoid
Meta	ENSG00000119509.12	INVS	0.546486	0.00469645	0.584732	0.881547	Colon_Sigmoid
Meta	ENSG00000163468.14	CCT3	0.545919	0.0105734	0.585122	0.881772	Colon_Sigmoid
Meta	ENSG00000183833.16	MAATS1	0.545797	0.00457561	0.585206	0.881772	Colon_Sigmoid
Meta	ENSG00000086232.12	EIF2AK1	-0.545642	-0.00982916	0.585312	0.881772	Colon_Sigmoid
Meta	ENSG00000011590.13	ZBTB32	-0.545397	-0.0058401	0.585481	0.88181	Colon_Sigmoid
Meta	ENSG00000186446.11	ZNF501	-0.545017	-0.0100007	0.585742	0.881987	Colon_Sigmoid
Meta	ENSG00000102904.14	TSNAXIP1	-0.544594	-0.0117299	0.586033	0.882132	Colon_Sigmoid
Meta	ENSG00000155666.11	KDM8	0.544391	0.00703738	0.586173	0.882132	Colon_Sigmoid
Meta	ENSG00000130638.16	ATXN10	0.544251	0.0238668	0.586269	0.882132	Colon_Sigmoid
Meta	ENSG00000153404.14	PLEKHG4B	-0.543477	-0.00565783	0.586801	0.882432	Colon_Sigmoid
Meta	ENSG00000171310.10	CHST11	-0.543351	-0.00421262	0.586888	0.882432	Colon_Sigmoid
Meta	ENSG00000076053.10	RBM7	-0.543257	-0.0177955	0.586953	0.882432	Colon_Sigmoid
Meta	ENSG00000182511.11	FES	0.543126	0.0127293	0.587043	0.882432	Colon_Sigmoid
Meta	ENSG00000258572.1	RP11-1070N10.3	0.542454	0.00337372	0.587506	0.882912	Colon_Sigmoid
Meta	ENSG00000122034.14	GTF3A	0.541757	0.05812	0.587986	0.883417	Colon_Sigmoid
Meta	ENSG00000233878.1	AC073133.1	0.541441	0.00708108	0.588204	0.883528	Colon_Sigmoid
Meta	ENSG00000114796.15	KLHL24	0.541198	0.0175395	0.588371	0.883564	Colon_Sigmoid
Meta	ENSG00000115604.10	IL18R1	0.540782	0.00687424	0.588658	0.883778	Colon_Sigmoid
Meta	ENSG00000169599.12	NFU1	-0.540145	-0.0166652	0.589097	0.883873	Colon_Sigmoid
Meta	ENSG00000172671.19	ZFAND4	0.539989	0.00759554	0.589205	0.883873	Colon_Sigmoid
Meta	ENSG00000112208.11	BAG2	0.539905	0.0153804	0.589262	0.883873	Colon_Sigmoid
Meta	ENSG00000154358.20	OBSCN	0.539704	0.00442244	0.589401	0.883873	Colon_Sigmoid
Meta	ENSG00000125629.14	INSIG2	0.539647	0.0185326	0.58944	0.883873	Colon_Sigmoid
Meta	ENSG00000166821.8	PEX11A	0.53911	0.0130588	0.589811	0.8842	Colon_Sigmoid
Meta	ENSG00000135655.15	USP15	-0.538723	-0.00542636	0.590078	0.8842	Colon_Sigmoid
Meta	ENSG00000204642.13	HLA-F	-0.538705	-0.0102038	0.59009	0.8842	Colon_Sigmoid
Meta	ENSG00000109445.10	ZNF330	0.53777	0.011812	0.590736	0.88486	Colon_Sigmoid
Meta	ENSG00000103351.12	CLUAP1	0.537163	0.003012	0.591155	0.88486	Colon_Sigmoid
Meta	ENSG00000140876.11	NUDT7	0.537041	0.00657363	0.591239	0.88486	Colon_Sigmoid
Meta	ENSG00000204435.13	CSNK2B	-0.536833	-0.00832945	0.591383	0.88486	Colon_Sigmoid
Meta	ENSG00000197530.12	MIB2	0.536774	0.0276868	0.591424	0.88486	Colon_Sigmoid
Meta	ENSG00000239789.5	MRPS17	-0.53664	-0.0138779	0.591516	0.88486	Colon_Sigmoid
Meta	ENSG00000244242.1	IFITM10	0.536374	0.0239251	0.5917	0.88486	Colon_Sigmoid
Meta	ENSG00000154678.16	PDE1C	0.536154	0.00416844	0.591852	0.88486	Colon_Sigmoid
Meta	ENSG00000099949.18	LZTR1	-0.536102	-0.00819022	0.591888	0.88486	Colon_Sigmoid
Meta	ENSG00000023516.8	AKAP11	0.53586	0.0112631	0.592055	0.88486	Colon_Sigmoid
Meta	ENSG00000144504.15	ANKMY1	-0.535772	-0.00481716	0.592116	0.88486	Colon_Sigmoid
Meta	ENSG00000110203.8	FOLR3	0.534481	0.00983579	0.593009	0.88598	Colon_Sigmoid
Meta	ENSG00000176783.14	RUFY1	-0.534228	-0.00808604	0.593183	0.886025	Colon_Sigmoid
Meta	ENSG00000109084.13	TMEM97	0.533482	0.008354	0.5937	0.886581	Colon_Sigmoid
Meta	ENSG00000100422.13	CERK	-0.532925	-0.00432848	0.594085	0.88694	Colon_Sigmoid
Meta	ENSG00000143850.13	PLEKHA6	0.532493	0.00762485	0.594385	0.887171	Colon_Sigmoid
Meta	ENSG00000181585.3	TMIE	-0.531556	-0.0116811	0.595033	0.887924	Colon_Sigmoid
Meta	ENSG00000197696.9	NMB	-0.531198	-0.00492767	0.595281	0.888078	Colon_Sigmoid
Meta	ENSG00000214140.10	PRCD	-0.529703	-0.0105823	0.596318	0.889191	Colon_Sigmoid
Meta	ENSG00000242689.2	CNTF	0.529679	0.0153908	0.596335	0.889191	Colon_Sigmoid
Meta	ENSG00000103335.21	PIEZO1	-0.529171	-0.00497962	0.596687	0.889191	Colon_Sigmoid
Meta	ENSG00000213347.10	MXD3	0.529145	0.00471235	0.596705	0.889191	Colon_Sigmoid
Meta	ENSG00000213096.10	ZNF254	-0.528981	-0.00944708	0.596818	0.889191	Colon_Sigmoid
Meta	ENSG00000111262.5	KCNA1	0.528869	0.0157167	0.596896	0.889191	Colon_Sigmoid
Meta	ENSG00000145623.12	OSMR	-0.528246	-0.0125205	0.597329	0.889285	Colon_Sigmoid
Meta	ENSG00000083099.10	LYRM2	0.528178	0.0115556	0.597376	0.889285	Colon_Sigmoid
Meta	ENSG00000013288.8	MAN2B2	0.528153	0.00391022	0.597393	0.889285	Colon_Sigmoid
Meta	ENSG00000063854.12	HAGH	-0.526701	-0.00655145	0.598401	0.890569	Colon_Sigmoid
Meta	ENSG00000197362.14	ZNF786	0.526084	0.0043381	0.59883	0.890992	Colon_Sigmoid
Meta	ENSG00000139624.12	CERS5	0.525538	0.00783525	0.599209	0.89134	Colon_Sigmoid
Meta	ENSG00000105146.12	AURKC	0.52527	0.00411367	0.599395	0.891401	Colon_Sigmoid
Meta	ENSG00000119431.9	HDHD3	0.525054	0.00532688	0.599546	0.891409	Colon_Sigmoid
Meta	ENSG00000157578.13	LCA5L	-0.524754	-0.00159874	0.599754	0.89143	Colon_Sigmoid
Meta	ENSG00000167397.14	VKORC1	0.524054	0.00711598	0.600241	0.89143	Colon_Sigmoid
Meta	ENSG00000174529.7	TMEM81	0.523787	0.0198036	0.600427	0.89143	Colon_Sigmoid
Meta	ENSG00000105948.13	TTC26	0.52374	0.0238116	0.600459	0.89143	Colon_Sigmoid
Meta	ENSG00000073050.11	XRCC1	0.52353	0.00680234	0.600606	0.89143	Colon_Sigmoid
Meta	ENSG00000178685.13	PARP10	0.523495	0.00928974	0.60063	0.89143	Colon_Sigmoid
Meta	ENSG00000260302.1	RP11-973H7.1	-0.523304	-0.0032875	0.600763	0.89143	Colon_Sigmoid
Meta	ENSG00000118200.14	CAMSAP2	-0.5232	-0.0114542	0.600835	0.89143	Colon_Sigmoid
Meta	ENSG00000174032.16	SLC25A30	-0.523155	-0.00835845	0.600866	0.89143	Colon_Sigmoid
Meta	ENSG00000057608.16	GDI2	0.522754	0.0106133	0.601145	0.891493	Colon_Sigmoid
Meta	ENSG00000172732.11	MUS81	0.522472	0.0181818	0.601342	0.891493	Colon_Sigmoid
Meta	ENSG00000185532.15	PRKG1	0.522246	0.0166224	0.601499	0.891493	Colon_Sigmoid
Meta	ENSG00000253522.5	MIR3142HG	-0.522027	-0.00818605	0.601652	0.891493	Colon_Sigmoid
Meta	ENSG00000005801.16	ZNF195	0.521675	0.00645486	0.601896	0.891493	Colon_Sigmoid
Meta	ENSG00000186594.14	MIR22HG	0.521629	0.0265784	0.601928	0.891493	Colon_Sigmoid
Meta	ENSG00000162302.12	RPS6KA4	0.521429	0.0198213	0.602068	0.891493	Colon_Sigmoid
Meta	ENSG00000198715.11	GLMP	-0.521368	-0.0112453	0.602111	0.891493	Colon_Sigmoid
Meta	ENSG00000272079.2	LA16c-380H5.5	-0.52113	-0.00559391	0.602276	0.891493	Colon_Sigmoid
Meta	ENSG00000113558.18	SKP1	-0.520876	-0.0163897	0.602453	0.891493	Colon_Sigmoid
Meta	ENSG00000122870.11	BICC1	-0.52051	-0.00507283	0.602708	0.891493	Colon_Sigmoid
Meta	ENSG00000122335.13	SERAC1	-0.520396	-0.00646313	0.602788	0.891493	Colon_Sigmoid
Meta	ENSG00000135124.14	P2RX4	0.520385	0.00835655	0.602795	0.891493	Colon_Sigmoid
Meta	ENSG00000134825.15	TMEM258	0.520019	0.00779104	0.60305	0.891592	Colon_Sigmoid
Meta	ENSG00000137877.9	SPTBN5	-0.519872	-0.00216165	0.603153	0.891592	Colon_Sigmoid
Meta	ENSG00000212743.2	RP11-563J2.3	-0.519609	-0.0120306	0.603336	0.891648	Colon_Sigmoid
Meta	ENSG00000166415.14	WDR72	0.519238	0.00377604	0.603595	0.89178	Colon_Sigmoid
Meta	ENSG00000141959.16	PFKL	0.518848	0.0168188	0.603867	0.89178	Colon_Sigmoid
Meta	ENSG00000185100.10	ADSSL1	0.518794	0.00542881	0.603904	0.89178	Colon_Sigmoid
Meta	ENSG00000169946.13	ZFPM2	-0.518648	-0.0121124	0.604006	0.89178	Colon_Sigmoid
Meta	ENSG00000267002.2	RP11-242D8.1	-0.517914	-0.0282582	0.604518	0.89228	Colon_Sigmoid
Meta	ENSG00000182173.12	TSEN54	-0.517667	-0.00837455	0.604691	0.89228	Colon_Sigmoid
Meta	ENSG00000229291.1	RP4-580N22.2	-0.517489	-0.00827343	0.604815	0.89228	Colon_Sigmoid
Meta	ENSG00000196357.11	ZNF565	0.51716	0.00805389	0.605044	0.89228	Colon_Sigmoid
Meta	ENSG00000243678.11	NME2	-0.517122	-0.00802875	0.605071	0.89228	Colon_Sigmoid
Meta	ENSG00000154928.16	EPHB1	-0.516743	-0.00172944	0.605335	0.892309	Colon_Sigmoid
Meta	ENSG00000225498.1	AC002064.5	-0.516677	-0.00532263	0.605381	0.892309	Colon_Sigmoid
Meta	ENSG00000272279.1	RP11-157J24.2	-0.516411	-0.00263744	0.605567	0.892345	Colon_Sigmoid
Meta	ENSG00000274292.1	RP11-347I19.7	0.516037	0.00733318	0.605829	0.892345	Colon_Sigmoid
Meta	ENSG00000156381.8	ANKRD9	-0.515892	-0.00417211	0.60593	0.892345	Colon_Sigmoid
Meta	ENSG00000185689.15	C6orf201	-0.515803	-0.00320928	0.605992	0.892345	Colon_Sigmoid
Meta	ENSG00000148229.12	POLE3	0.515465	0.0226902	0.606228	0.892345	Colon_Sigmoid
Meta	ENSG00000105849.5	TWISTNB	-0.515395	-0.00447518	0.606277	0.892345	Colon_Sigmoid
Meta	ENSG00000270547.5	LINC01235	0.514371	0.00376463	0.606993	0.892925	Colon_Sigmoid
Meta	ENSG00000227051.6	C14orf132	-0.514283	-0.0107673	0.607054	0.892925	Colon_Sigmoid
Meta	ENSG00000239264.8	TXNDC5	-0.514006	-0.00888497	0.607248	0.892925	Colon_Sigmoid
Meta	ENSG00000230658.1	KLHL7-AS1	-0.513998	-0.00162442	0.607253	0.892925	Colon_Sigmoid
Meta	ENSG00000116005.11	PCYOX1	-0.513745	-0.0165351	0.60743	0.892949	Colon_Sigmoid
Meta	ENSG00000116120.9	FARSB	0.513374	0.0114068	0.60769	0.892949	Colon_Sigmoid
Meta	ENSG00000133313.14	CNDP2	-0.513288	-0.00666895	0.60775	0.892949	Colon_Sigmoid
Meta	ENSG00000178163.7	ZNF518B	-0.513143	-0.00746817	0.607851	0.892949	Colon_Sigmoid
Meta	ENSG00000109861.15	CTSC	0.512813	0.00683403	0.608082	0.893075	Colon_Sigmoid
Meta	ENSG00000149591.16	TAGLN	0.512367	0.00954846	0.608394	0.893099	Colon_Sigmoid
Meta	ENSG00000154760.13	SLFN13	0.511962	0.00940911	0.608678	0.893099	Colon_Sigmoid
Meta	ENSG00000177697.17	CD151	-0.511817	-0.00252867	0.608779	0.893099	Colon_Sigmoid
Meta	ENSG00000132879.13	FBXO44	-0.511796	-0.0114555	0.608794	0.893099	Colon_Sigmoid
Meta	ENSG00000174938.14	SEZ6L2	-0.511751	-0.0266729	0.608825	0.893099	Colon_Sigmoid
Meta	ENSG00000115816.14	CEBPZ	0.511508	0.00574209	0.608995	0.893135	Colon_Sigmoid
Meta	ENSG00000117298.14	ECE1	-0.511227	-0.0296725	0.609192	0.893201	Colon_Sigmoid
Meta	ENSG00000132514.13	CLEC10A	0.510744	0.0147723	0.60953	0.893201	Colon_Sigmoid
Meta	ENSG00000078900.14	TP73	0.51037	0.005938	0.609792	0.893201	Colon_Sigmoid
Meta	ENSG00000162817.6	C1orf115	-0.510292	-0.00365002	0.609847	0.893201	Colon_Sigmoid
Meta	ENSG00000065183.15	WDR3	0.510281	0.0163366	0.609854	0.893201	Colon_Sigmoid
Meta	ENSG00000136699.19	SMPD4	0.510198	0.0124252	0.609913	0.893201	Colon_Sigmoid
Meta	ENSG00000196391.10	ZNF774	-0.509944	-0.00826192	0.610091	0.893248	Colon_Sigmoid
Meta	ENSG00000187105.8	HEATR4	-0.508961	-0.00450118	0.610779	0.893715	Colon_Sigmoid
Meta	ENSG00000219481.10	NBPF1	0.508859	0.0243253	0.610851	0.893715	Colon_Sigmoid
Meta	ENSG00000099977.13	DDT	0.508808	0.0062062	0.610887	0.893715	Colon_Sigmoid
Meta	ENSG00000197498.12	RPF2	-0.508659	-0.00804036	0.610991	0.893715	Colon_Sigmoid
Meta	ENSG00000168275.14	COA6	-0.508162	-0.00531693	0.61134	0.893905	Colon_Sigmoid
Meta	ENSG00000196584.2	XRCC2	0.508059	0.0040143	0.611412	0.893905	Colon_Sigmoid
Meta	ENSG00000185187.12	SIGIRR	0.507736	0.00419786	0.611638	0.894023	Colon_Sigmoid
Meta	ENSG00000115255.10	REEP6	0.507507	0.0183955	0.611799	0.894045	Colon_Sigmoid
Meta	ENSG00000137364.4	TPMT	-0.506813	-0.0070059	0.612286	0.894362	Colon_Sigmoid
Meta	ENSG00000158856.17	DMTN	0.506688	0.00464973	0.612374	0.894362	Colon_Sigmoid
Meta	ENSG00000177082.12	WDR73	-0.506553	-0.00428826	0.612468	0.894362	Colon_Sigmoid
Meta	ENSG00000138119.16	MYOF	0.506197	0.00522354	0.612718	0.894362	Colon_Sigmoid
Meta	ENSG00000137486.16	ARRB1	-0.50616	-0.00499299	0.612745	0.894362	Colon_Sigmoid
Meta	ENSG00000085274.15	MYNN	-0.504595	-0.00728853	0.613844	0.895018	Colon_Sigmoid
Meta	ENSG00000090659.17	CD209	0.504474	0.0112442	0.613928	0.895018	Colon_Sigmoid
Meta	ENSG00000150403.17	TMCO3	0.50405	0.0105285	0.614226	0.895018	Colon_Sigmoid
Meta	ENSG00000181666.17	HKR1	-0.503835	-0.0180412	0.614377	0.895018	Colon_Sigmoid
Meta	ENSG00000146263.11	MMS22L	-0.503796	-0.00546174	0.614404	0.895018	Colon_Sigmoid
Meta	ENSG00000233954.6	UQCRHL	0.503529	0.0128045	0.614592	0.895018	Colon_Sigmoid
Meta	ENSG00000140575.12	IQGAP1	0.503471	0.00645621	0.614633	0.895018	Colon_Sigmoid
Meta	ENSG00000215440.11	NPEPL1	-0.503369	-0.0107343	0.614705	0.895018	Colon_Sigmoid
Meta	ENSG00000188825.13	LINC00910	0.503014	0.0122093	0.614955	0.895018	Colon_Sigmoid
Meta	ENSG00000273038.2	RP11-479G22.8	-0.502592	-0.0115493	0.615251	0.895018	Colon_Sigmoid
Meta	ENSG00000185823.3	NPAP1	0.502471	0.00902113	0.615336	0.895018	Colon_Sigmoid
Meta	ENSG00000136783.9	NIPSNAP3A	0.502181	0.00425974	0.615541	0.895018	Colon_Sigmoid
Meta	ENSG00000153832.11	FBXO36	-0.502059	-0.00747494	0.615626	0.895018	Colon_Sigmoid
Meta	ENSG00000152672.7	CLEC4F	0.501153	0.00494677	0.616264	0.895018	Colon_Sigmoid
Meta	ENSG00000135447.16	PPP1R1A	-0.50113	-0.00663527	0.616279	0.895018	Colon_Sigmoid
Meta	ENSG00000080822.16	CLDND1	-0.501064	-0.0111275	0.616326	0.895018	Colon_Sigmoid
Meta	ENSG00000167740.9	CYB5D2	0.501	0.00632047	0.616371	0.895018	Colon_Sigmoid
Meta	ENSG00000283031.1	RP11-557N21.1	0.500848	0.00338667	0.616478	0.895018	Colon_Sigmoid
Meta	ENSG00000089041.16	P2RX7	0.50069	0.0154689	0.61659	0.895018	Colon_Sigmoid
Meta	ENSG00000114062.18	UBE3A	-0.500663	-0.0471146	0.616608	0.895018	Colon_Sigmoid
Meta	ENSG00000144118.13	RALB	-0.500649	-0.0165822	0.616618	0.895018	Colon_Sigmoid
Meta	ENSG00000176222.8	ZNF404	-0.500398	-0.00908148	0.616795	0.895018	Colon_Sigmoid
Meta	ENSG00000140511.11	HAPLN3	-0.500377	-0.0252991	0.616809	0.895018	Colon_Sigmoid
Meta	ENSG00000262165.2	RP11-81A22.5	-0.500268	-0.00344744	0.616886	0.895018	Colon_Sigmoid
Meta	ENSG00000283633.1	AC005301.9	-0.500265	-0.0033162	0.616888	0.895018	Colon_Sigmoid
Meta	ENSG00000163629.12	PTPN13	0.499748	0.0109206	0.617253	0.895018	Colon_Sigmoid
Meta	ENSG00000167863.11	ATP5H	0.499523	0.00144254	0.617411	0.895018	Colon_Sigmoid
Meta	ENSG00000204128.5	C2orf72	-0.499243	-0.00559975	0.617609	0.895018	Colon_Sigmoid
Meta	ENSG00000272755.1	RP11-326G21.1	0.49917	0.00951744	0.61766	0.895018	Colon_Sigmoid
Meta	ENSG00000186272.12	ZNF17	-0.499131	-0.00553458	0.617687	0.895018	Colon_Sigmoid
Meta	ENSG00000176485.11	PLA2G16	0.499097	0.0044903	0.617711	0.895018	Colon_Sigmoid
Meta	ENSG00000164609.9	SLU7	-0.498601	-0.0251573	0.618061	0.895169	Colon_Sigmoid
Meta	ENSG00000148482.11	SLC39A12	0.498512	0.00433369	0.618123	0.895169	Colon_Sigmoid
Meta	ENSG00000140386.12	SCAPER	-0.498329	-0.00427488	0.618252	0.895169	Colon_Sigmoid
Meta	ENSG00000165650.11	PDZD8	-0.498053	-0.00453581	0.618446	0.895239	Colon_Sigmoid
Meta	ENSG00000164756.12	SLC30A8	-0.497484	-0.00288689	0.618848	0.895436	Colon_Sigmoid
Meta	ENSG00000064933.17	PMS1	0.497446	0.00936637	0.618875	0.895436	Colon_Sigmoid
Meta	ENSG00000270030.1	RP11-326C3.13	0.496828	0.00334442	0.61931	0.895814	Colon_Sigmoid
Meta	ENSG00000213853.9	EMP2	-0.496663	-0.00607038	0.619427	0.895814	Colon_Sigmoid
Meta	ENSG00000184945.13	AQP12A	0.496037	0.00299268	0.619868	0.89624	Colon_Sigmoid
Meta	ENSG00000120328.6	PCDHB12	0.49531	0.00514889	0.620381	0.896747	Colon_Sigmoid
Meta	ENSG00000248441.6	LINC01197	-0.495082	-0.0129389	0.620542	0.896747	Colon_Sigmoid
Meta	ENSG00000271967.1	RP11-134K13.4	0.494283	0.00449793	0.621106	0.896747	Colon_Sigmoid
Meta	ENSG00000140829.11	DHX38	0.494214	0.0137629	0.621155	0.896747	Colon_Sigmoid
Meta	ENSG00000160408.14	ST6GALNAC6	-0.494018	-0.0095261	0.621294	0.896747	Colon_Sigmoid
Meta	ENSG00000113368.11	LMNB1	0.49354	0.0137721	0.621631	0.896747	Colon_Sigmoid
Meta	ENSG00000028203.17	VEZT	0.493516	0.0102901	0.621648	0.896747	Colon_Sigmoid
Meta	ENSG00000136628.17	EPRS	0.493228	0.0213712	0.621851	0.896747	Colon_Sigmoid
Meta	ENSG00000166436.15	TRIM66	0.493218	0.0029907	0.621859	0.896747	Colon_Sigmoid
Meta	ENSG00000057593.13	F7	0.493046	0.00854173	0.62198	0.896747	Colon_Sigmoid
Meta	ENSG00000196776.14	CD47	-0.492889	-0.0036622	0.622091	0.896747	Colon_Sigmoid
Meta	ENSG00000118873.15	RAB3GAP2	-0.492735	-0.0358277	0.6222	0.896747	Colon_Sigmoid
Meta	ENSG00000261236.7	BOP1	-0.492703	-0.0125305	0.622222	0.896747	Colon_Sigmoid
Meta	ENSG00000172500.12	FIBP	-0.492647	-0.00855711	0.622262	0.896747	Colon_Sigmoid
Meta	ENSG00000156931.15	VPS8	-0.49239	-0.00389305	0.622444	0.896798	Colon_Sigmoid
Meta	ENSG00000273100.1	RP11-302L19.3	0.49178	0.00365735	0.622875	0.897208	Colon_Sigmoid
Meta	ENSG00000214309.4	MBLAC1	-0.491205	-0.00456426	0.623281	0.897584	Colon_Sigmoid
Meta	ENSG00000163214.20	DHX57	-0.490811	-0.0039719	0.62356	0.897775	Colon_Sigmoid
Meta	ENSG00000138131.3	LOXL4	0.490304	0.00736071	0.623919	0.897958	Colon_Sigmoid
Meta	ENSG00000196369.10	SRGAP2B	-0.489937	-0.00548772	0.624178	0.897958	Colon_Sigmoid
Meta	ENSG00000166796.11	LDHC	-0.489807	-0.00206121	0.624271	0.897958	Colon_Sigmoid
Meta	ENSG00000012124.16	CD22	0.489805	0.00207307	0.624272	0.897958	Colon_Sigmoid
Meta	ENSG00000175164.13	ABO	-0.488511	-0.00299575	0.625188	0.899064	Colon_Sigmoid
Meta	ENSG00000135390.17	ATP5G2	0.488303	0.00549359	0.625335	0.899066	Colon_Sigmoid
Meta	ENSG00000196220.15	SRGAP3	-0.488061	-0.00714043	0.625506	0.899102	Colon_Sigmoid
Meta	ENSG00000136982.5	DSCC1	-0.487613	-0.00286878	0.625824	0.899347	Colon_Sigmoid
Meta	ENSG00000138757.14	G3BP2	0.486461	0.0222499	0.62664	0.900198	Colon_Sigmoid
Meta	ENSG00000273456.1	RP11-686O6.2	-0.486175	-0.0052766	0.626843	0.900198	Colon_Sigmoid
Meta	ENSG00000140043.11	PTGR2	-0.486094	-0.00224387	0.626901	0.900198	Colon_Sigmoid
Meta	ENSG00000250254.1	PTTG2	0.485951	0.00505088	0.627002	0.900198	Colon_Sigmoid
Meta	ENSG00000258768.2	CTD-2292M16.8	-0.485711	-0.00574834	0.627172	0.900232	Colon_Sigmoid
Meta	ENSG00000168952.15	STXBP6	-0.484946	-0.00528036	0.627714	0.900475	Colon_Sigmoid
Meta	ENSG00000100364.18	KIAA0930	0.484836	0.00415499	0.627793	0.900475	Colon_Sigmoid
Meta	ENSG00000157322.17	CLEC18A	-0.484798	-0.00210965	0.62782	0.900475	Colon_Sigmoid
Meta	ENSG00000109758.8	HGFAC	-0.484547	-0.00613937	0.627998	0.900475	Colon_Sigmoid
Meta	ENSG00000172661.17	WASHC2C	-0.484432	-0.00219251	0.628079	0.900475	Colon_Sigmoid
Meta	ENSG00000196867.7	ZFP28	0.484129	0.00801846	0.628294	0.900475	Colon_Sigmoid
Meta	ENSG00000272732.1	RP5-1159O4.2	-0.483804	-0.00513606	0.628525	0.900475	Colon_Sigmoid
Meta	ENSG00000150627.15	WDR17	-0.483691	-0.0186287	0.628605	0.900475	Colon_Sigmoid
Meta	ENSG00000170310.14	STX8	0.483612	0.0193544	0.628661	0.900475	Colon_Sigmoid
Meta	ENSG00000182871.14	COL18A1	-0.483335	-0.014354	0.628858	0.900547	Colon_Sigmoid
Meta	ENSG00000042317.16	SPATA7	0.482577	0.00443566	0.629396	0.900886	Colon_Sigmoid
Meta	ENSG00000253797.2	UTP14C	-0.482431	-0.00678292	0.6295	0.900886	Colon_Sigmoid
Meta	ENSG00000145217.13	SLC26A1	0.481956	0.00173559	0.629837	0.900886	Colon_Sigmoid
Meta	ENSG00000175137.10	SH3BP5L	0.481932	0.00713028	0.629855	0.900886	Colon_Sigmoid
Meta	ENSG00000197980.12	LEKR1	0.4819	0.00369686	0.629877	0.900886	Colon_Sigmoid
Meta	ENSG00000188290.10	HES4	-0.48165	-0.00542452	0.630054	0.900886	Colon_Sigmoid
Meta	ENSG00000101052.12	IFT52	0.481501	0.00786731	0.63016	0.900886	Colon_Sigmoid
Meta	ENSG00000178033.5	FAM26E	-0.481349	-0.0367616	0.630269	0.900886	Colon_Sigmoid
Meta	ENSG00000231574.5	LINC02015	-0.48104	-0.00216008	0.630488	0.900991	Colon_Sigmoid
Meta	ENSG00000259915.2	RP11-410E4.1	0.480168	0.00332251	0.631108	0.901666	Colon_Sigmoid
Meta	ENSG00000100814.17	CCNB1IP1	-0.479471	-0.00689606	0.631604	0.901936	Colon_Sigmoid
Meta	ENSG00000089094.18	KDM2B	-0.479427	-0.0135122	0.631635	0.901936	Colon_Sigmoid
Meta	ENSG00000188295.14	ZNF669	0.478832	0.00472759	0.632058	0.901936	Colon_Sigmoid
Meta	ENSG00000069869.15	NEDD4	0.478516	0.0113058	0.632283	0.901936	Colon_Sigmoid
Meta	ENSG00000143228.12	NUF2	-0.478368	-0.0183515	0.632388	0.901936	Colon_Sigmoid
Meta	ENSG00000233927.4	RPS28	-0.478235	-0.00407333	0.632483	0.901936	Colon_Sigmoid
Meta	ENSG00000125458.6	NT5C	-0.478187	-0.016055	0.632517	0.901936	Colon_Sigmoid
Meta	ENSG00000100968.13	NFATC4	0.478053	0.0140494	0.632612	0.901936	Colon_Sigmoid
Meta	ENSG00000116685.15	KIAA2013	0.478045	0.00658817	0.632618	0.901936	Colon_Sigmoid
Meta	ENSG00000175575.12	PAAF1	-0.476999	-0.00508756	0.633363	0.902307	Colon_Sigmoid
Meta	ENSG00000196335.12	STK31	-0.4769	-0.00625344	0.633434	0.902307	Colon_Sigmoid
Meta	ENSG00000196935.8	SRGAP1	-0.476826	-0.00438619	0.633486	0.902307	Colon_Sigmoid
Meta	ENSG00000109163.6	GNRHR	0.476541	0.00368419	0.633689	0.902307	Colon_Sigmoid
Meta	ENSG00000152952.11	PLOD2	0.476449	0.0159299	0.633754	0.902307	Colon_Sigmoid
Meta	ENSG00000214226.8	C17orf67	0.476442	0.0180186	0.633759	0.902307	Colon_Sigmoid
Meta	ENSG00000068097.14	HEATR6	0.475774	0.0053713	0.634235	0.902775	Colon_Sigmoid
Meta	ENSG00000102967.11	DHODH	-0.474877	-0.00378893	0.634875	0.903193	Colon_Sigmoid
Meta	ENSG00000257261.5	RP11-96H19.1	-0.474626	-0.00292567	0.635054	0.903193	Colon_Sigmoid
Meta	ENSG00000113249.12	HAVCR1	-0.474602	-0.0180823	0.635071	0.903193	Colon_Sigmoid
Meta	ENSG00000119888.10	EPCAM	-0.474536	-0.0112987	0.635117	0.903193	Colon_Sigmoid
Meta	ENSG00000101188.4	NTSR1	0.473503	0.0071579	0.635854	0.904032	Colon_Sigmoid
Meta	ENSG00000179979.8	CRIPAK	0.472315	0.00231254	0.636702	0.904422	Colon_Sigmoid
Meta	ENSG00000116922.14	C1orf109	0.472215	0.0107761	0.636773	0.904422	Colon_Sigmoid
Meta	ENSG00000161956.12	SENP3	-0.472059	-0.00717348	0.636885	0.904422	Colon_Sigmoid
Meta	ENSG00000235979.8	AC004448.5	-0.471866	-0.00825625	0.637022	0.904422	Colon_Sigmoid
Meta	ENSG00000163002.12	NUP35	-0.471066	-0.00973161	0.637594	0.904422	Colon_Sigmoid
Meta	ENSG00000136478.7	TEX2	0.470416	0.00819418	0.638058	0.904422	Colon_Sigmoid
Meta	ENSG00000177839.6	PCDHB9	0.470274	0.0046451	0.638159	0.904422	Colon_Sigmoid
Meta	ENSG00000141576.14	RNF157	-0.470213	-0.00437227	0.638203	0.904422	Colon_Sigmoid
Meta	ENSG00000108591.9	DRG2	0.469945	0.0102301	0.638394	0.904422	Colon_Sigmoid
Meta	ENSG00000174672.15	BRSK2	0.469838	0.00947949	0.638471	0.904422	Colon_Sigmoid
Meta	ENSG00000136444.9	RSAD1	-0.469724	-0.0114448	0.638552	0.904422	Colon_Sigmoid
Meta	ENSG00000148843.13	PDCD11	0.469711	0.00920939	0.638561	0.904422	Colon_Sigmoid
Meta	ENSG00000136819.15	C9orf78	-0.469521	-0.0114984	0.638697	0.904422	Colon_Sigmoid
Meta	ENSG00000188732.10	FAM221A	0.468921	0.00375265	0.639126	0.904422	Colon_Sigmoid
Meta	ENSG00000160294.10	MCM3AP	0.468796	0.012744	0.639215	0.904422	Colon_Sigmoid
Meta	ENSG00000138433.15	CIR1	-0.468653	-0.0175123	0.639317	0.904422	Colon_Sigmoid
Meta	ENSG00000167815.11	PRDX2	-0.468608	-0.0188657	0.63935	0.904422	Colon_Sigmoid
Meta	ENSG00000151746.13	BICD1	-0.46859	-0.00579969	0.639363	0.904422	Colon_Sigmoid
Meta	ENSG00000099219.13	ERMP1	0.468384	0.00519992	0.63951	0.904422	Colon_Sigmoid
Meta	ENSG00000167646.13	DNAAF3	0.468327	0.00298871	0.639551	0.904422	Colon_Sigmoid
Meta	ENSG00000051620.10	HEBP2	-0.468273	-0.00428084	0.639589	0.904422	Colon_Sigmoid
Meta	ENSG00000184985.16	SORCS2	-0.468232	-0.00909466	0.639619	0.904422	Colon_Sigmoid
Meta	ENSG00000164120.13	HPGD	0.468109	0.0024204	0.639706	0.904422	Colon_Sigmoid
Meta	ENSG00000174177.12	CTU2	0.467975	0.0090481	0.639802	0.904422	Colon_Sigmoid
Meta	ENSG00000100401.19	RANGAP1	-0.467964	-0.0151886	0.63981	0.904422	Colon_Sigmoid
Meta	ENSG00000142675.17	CNKSR1	-0.46749	-0.00248657	0.640149	0.904671	Colon_Sigmoid
Meta	ENSG00000164849.9	GPR146	-0.467053	-0.00950954	0.640462	0.904671	Colon_Sigmoid
Meta	ENSG00000166928.10	MS4A14	-0.467004	-0.00282971	0.640497	0.904671	Colon_Sigmoid
Meta	ENSG00000141255.12	SPATA22	0.466855	0.00810433	0.640604	0.904671	Colon_Sigmoid
Meta	ENSG00000127481.14	UBR4	-0.466679	-0.00937007	0.64073	0.904671	Colon_Sigmoid
Meta	ENSG00000185567.6	AHNAK2	-0.466483	-0.017335	0.64087	0.904671	Colon_Sigmoid
Meta	ENSG00000163964.14	PIGX	0.466147	0.012066	0.64111	0.90478	Colon_Sigmoid
Meta	ENSG00000120256.9	LRP11	-0.465885	-0.0130238	0.641297	0.90478	Colon_Sigmoid
Meta	ENSG00000250056.5	LINC01018	0.465757	0.00489148	0.641389	0.90478	Colon_Sigmoid
Meta	ENSG00000150459.12	SAP18	0.465515	0.0155484	0.641563	0.904817	Colon_Sigmoid
Meta	ENSG00000119915.4	ELOVL3	-0.465233	-0.00612696	0.641765	0.904894	Colon_Sigmoid
Meta	ENSG00000248636.6	RP11-768F21.1	-0.464676	-0.00599777	0.642164	0.905039	Colon_Sigmoid
Meta	ENSG00000198633.10	ZNF534	-0.464384	-0.0017686	0.642373	0.905039	Colon_Sigmoid
Meta	ENSG00000170542.5	SERPINB9	0.46398	0.0125298	0.642662	0.905039	Colon_Sigmoid
Meta	ENSG00000186583.11	SPATC1	0.463892	0.00538605	0.642725	0.905039	Colon_Sigmoid
Meta	ENSG00000233967.6	RP11-250B2.3	0.463826	0.0121751	0.642773	0.905039	Colon_Sigmoid
Meta	ENSG00000125821.11	DTD1	-0.46381	-0.0054328	0.642784	0.905039	Colon_Sigmoid
Meta	ENSG00000129595.12	EPB41L4A	-0.462967	-0.0175321	0.643388	0.905039	Colon_Sigmoid
Meta	ENSG00000117477.12	CCDC181	-0.46293	-0.00566893	0.643415	0.905039	Colon_Sigmoid
Meta	ENSG00000014138.8	POLA2	-0.46286	-0.00748259	0.643465	0.905039	Colon_Sigmoid
Meta	ENSG00000184305.14	CCSER1	-0.462656	-0.0108942	0.643611	0.905039	Colon_Sigmoid
Meta	ENSG00000272911.1	RP11-74E22.6	0.462321	0.00373283	0.643851	0.905039	Colon_Sigmoid
Meta	ENSG00000196526.10	AFAP1	-0.462032	-0.0400095	0.644058	0.905039	Colon_Sigmoid
Meta	ENSG00000146425.10	DYNLT1	-0.461619	-0.00874118	0.644355	0.905039	Colon_Sigmoid
Meta	ENSG00000132906.17	CASP9	0.461515	0.00391349	0.644429	0.905039	Colon_Sigmoid
Meta	ENSG00000133243.8	BTBD2	0.461444	0.00695897	0.64448	0.905039	Colon_Sigmoid
Meta	ENSG00000100592.15	DAAM1	-0.461392	-0.00458806	0.644518	0.905039	Colon_Sigmoid
Meta	ENSG00000282021.1	CTD-2336O2.3	-0.461002	-0.00485383	0.644797	0.905039	Colon_Sigmoid
Meta	ENSG00000188152.12	NUTM2G	-0.460932	-0.00360664	0.644847	0.905039	Colon_Sigmoid
Meta	ENSG00000148484.17	RSU1	0.46061	0.00778572	0.645078	0.905039	Colon_Sigmoid
Meta	ENSG00000125485.17	DDX31	-0.460581	-0.00183523	0.645099	0.905039	Colon_Sigmoid
Meta	ENSG00000005020.12	SKAP2	-0.460329	-0.00786293	0.64528	0.905039	Colon_Sigmoid
Meta	ENSG00000151883.17	PARP8	-0.460214	-0.00301648	0.645362	0.905039	Colon_Sigmoid
Meta	ENSG00000213903.8	LTB4R	-0.460138	-0.00366022	0.645417	0.905039	Colon_Sigmoid
Meta	ENSG00000075975.15	MKRN2	0.459775	0.00225127	0.645678	0.905039	Colon_Sigmoid
Meta	ENSG00000167920.8	TMEM99	0.459615	0.00949392	0.645793	0.905039	Colon_Sigmoid
Meta	ENSG00000108439.9	PNPO	0.459523	0.0123226	0.645859	0.905039	Colon_Sigmoid
Meta	ENSG00000143028.8	SYPL2	-0.459261	-0.00525445	0.646047	0.905039	Colon_Sigmoid
Meta	ENSG00000156265.15	MAP3K7CL	0.459163	0.00656692	0.646117	0.905039	Colon_Sigmoid
Meta	ENSG00000163319.10	MRPS18C	-0.459121	-0.0147356	0.646147	0.905039	Colon_Sigmoid
Meta	ENSG00000204152.10	TIMM23B	-0.458925	-0.00745588	0.646288	0.905039	Colon_Sigmoid
Meta	ENSG00000006432.15	MAP3K9	0.458618	0.00221492	0.646508	0.905127	Colon_Sigmoid
Meta	ENSG00000145214.13	DGKQ	0.458427	0.00512031	0.646645	0.905127	Colon_Sigmoid
Meta	ENSG00000146574.15	CCZ1B	0.458161	0.00186496	0.646837	0.905189	Colon_Sigmoid
Meta	ENSG00000141698.16	NT5C3B	-0.457742	-0.00242007	0.647138	0.905303	Colon_Sigmoid
Meta	ENSG00000247157.6	LINC01252	-0.457636	-0.00184294	0.647214	0.905303	Colon_Sigmoid
Meta	ENSG00000205809.9	KLRC2	-0.457367	-0.00452406	0.647407	0.905357	Colon_Sigmoid
Meta	ENSG00000272784.1	RP11-335L23.5	-0.456976	-0.00569316	0.647688	0.905357	Colon_Sigmoid
Meta	ENSG00000272459.1	RP11-1277A3.3	-0.456967	-0.00488796	0.647695	0.905357	Colon_Sigmoid
Meta	ENSG00000163131.10	CTSS	0.456246	0.00780889	0.648213	0.905876	Colon_Sigmoid
Meta	ENSG00000120915.13	EPHX2	-0.455855	-0.00705701	0.648495	0.906063	Colon_Sigmoid
Meta	ENSG00000230724.9	LINC01001	0.455119	0.0136079	0.649024	0.906596	Colon_Sigmoid
Meta	ENSG00000137154.12	RPS6	0.454465	0.014498	0.649494	0.907047	Colon_Sigmoid
Meta	ENSG00000241449.5	RP11-545G3.1	0.45356	0.0067812	0.650145	0.907654	Colon_Sigmoid
Meta	ENSG00000115808.11	STRN	-0.45345	-0.0086851	0.650224	0.907654	Colon_Sigmoid
Meta	ENSG00000160188.9	RSPH1	-0.452909	-0.00246711	0.650614	0.907802	Colon_Sigmoid
Meta	ENSG00000274750.2	HIST1H3E	0.452893	0.00431581	0.650626	0.907802	Colon_Sigmoid
Meta	ENSG00000146247.13	PHIP	-0.452343	-0.016328	0.651022	0.908058	Colon_Sigmoid
Meta	ENSG00000162994.15	CLHC1	0.452199	0.00198135	0.651126	0.908058	Colon_Sigmoid
Meta	ENSG00000169313.9	P2RY12	-0.452022	-0.00185625	0.651253	0.908058	Colon_Sigmoid
Meta	ENSG00000078053.16	AMPH	-0.451414	-0.00708741	0.651691	0.908082	Colon_Sigmoid
Meta	ENSG00000125901.5	MRPS26	-0.451406	-0.0157881	0.651697	0.908082	Colon_Sigmoid
Meta	ENSG00000188234.13	AGAP4	-0.451296	-0.0132745	0.651776	0.908082	Colon_Sigmoid
Meta	ENSG00000162688.16	AGL	0.451074	0.0110788	0.651936	0.908082	Colon_Sigmoid
Meta	ENSG00000086062.12	B4GALT1	-0.450972	-0.00958647	0.65201	0.908082	Colon_Sigmoid
Meta	ENSG00000126267.8	COX6B1	0.450761	0.00693816	0.652162	0.908088	Colon_Sigmoid
Meta	ENSG00000175518.6	UBQLNL	0.449865	0.00476752	0.652808	0.908491	Colon_Sigmoid
Meta	ENSG00000145014.17	TMEM44	-0.449766	-0.00554818	0.652879	0.908491	Colon_Sigmoid
Meta	ENSG00000205632.3	LINC01310	0.449744	0.0103358	0.652895	0.908491	Colon_Sigmoid
Meta	ENSG00000173320.11	STOX2	0.448751	0.00401461	0.653611	0.909282	Colon_Sigmoid
Meta	ENSG00000175106.16	TVP23C	0.448243	0.00579518	0.653978	0.909351	Colon_Sigmoid
Meta	ENSG00000138600.9	SPPL2A	0.448101	0.00456342	0.65408	0.909351	Colon_Sigmoid
Meta	ENSG00000197969.11	VPS13A	0.448066	0.00533966	0.654105	0.909351	Colon_Sigmoid
Meta	ENSG00000095321.16	CRAT	-0.447036	-0.00677575	0.654849	0.910017	Colon_Sigmoid
Meta	ENSG00000083097.14	DOPEY1	0.446737	0.0041035	0.655065	0.910017	Colon_Sigmoid
Meta	ENSG00000167549.18	CORO6	-0.446382	-0.00803756	0.655321	0.910017	Colon_Sigmoid
Meta	ENSG00000229274.1	XXbac-BPG13B8.10	0.44636	0.00507032	0.655337	0.910017	Colon_Sigmoid
Meta	ENSG00000188629.11	ZNF177	-0.446349	-0.00304785	0.655345	0.910017	Colon_Sigmoid
Meta	ENSG00000164978.17	NUDT2	-0.446172	-0.00144333	0.655473	0.910017	Colon_Sigmoid
Meta	ENSG00000177663.13	IL17RA	0.445328	0.00551562	0.656083	0.910439	Colon_Sigmoid
Meta	ENSG00000138964.16	PARVG	-0.445159	-0.00766302	0.656205	0.910439	Colon_Sigmoid
Meta	ENSG00000181873.12	IBA57	-0.445135	-0.00246199	0.656222	0.910439	Colon_Sigmoid
Meta	ENSG00000118181.10	RPS25	0.444824	0.00713602	0.656447	0.910439	Colon_Sigmoid
Meta	ENSG00000115828.15	QPCT	0.444573	0.0079403	0.656628	0.910439	Colon_Sigmoid
Meta	ENSG00000255362.1	RP11-619A14.3	-0.444521	-0.00829157	0.656666	0.910439	Colon_Sigmoid
Meta	ENSG00000270074.1	RP11-351I21.11	0.443989	0.0257414	0.657051	0.910766	Colon_Sigmoid
Meta	ENSG00000163875.15	MEAF6	-0.443367	-0.0119852	0.6575	0.911181	Colon_Sigmoid
Meta	ENSG00000134202.10	GSTM3	0.442989	0.00195036	0.657774	0.911181	Colon_Sigmoid
Meta	ENSG00000143437.20	ARNT	-0.442959	-0.00642651	0.657795	0.911181	Colon_Sigmoid
Meta	ENSG00000145934.16	TENM2	0.442286	0.0140189	0.658282	0.911619	Colon_Sigmoid
Meta	ENSG00000150628.6	SPATA4	0.441973	0.00385245	0.658509	0.911619	Colon_Sigmoid
Meta	ENSG00000172878.13	METAP1D	-0.441907	-0.0180258	0.658556	0.911619	Colon_Sigmoid
Meta	ENSG00000136240.9	KDELR2	0.441153	0.00653229	0.659103	0.912087	Colon_Sigmoid
Meta	ENSG00000180822.11	PSMG4	-0.44103	-0.00290163	0.659191	0.912087	Colon_Sigmoid
Meta	ENSG00000170906.15	NDUFA3	-0.440516	-0.00402192	0.659564	0.912145	Colon_Sigmoid
Meta	ENSG00000128789.20	PSMG2	-0.440342	-0.00901559	0.65969	0.912145	Colon_Sigmoid
Meta	ENSG00000160593.18	JAML	0.440199	0.00683949	0.659793	0.912145	Colon_Sigmoid
Meta	ENSG00000100852.12	ARHGAP5	0.440152	0.0301764	0.659827	0.912145	Colon_Sigmoid
Meta	ENSG00000115947.13	ORC4	0.439516	0.00560669	0.660287	0.912364	Colon_Sigmoid
Meta	ENSG00000129465.15	RIPK3	-0.439299	-0.00554798	0.660445	0.912364	Colon_Sigmoid
Meta	ENSG00000204540.10	PSORS1C1	-0.439232	-0.00169821	0.660493	0.912364	Colon_Sigmoid
Meta	ENSG00000237595.3	RP11-112L6.3	0.43892	0.00313541	0.66072	0.912364	Colon_Sigmoid
Meta	ENSG00000105479.15	CCDC114	0.438462	0.00263344	0.661051	0.912364	Colon_Sigmoid
Meta	ENSG00000117122.13	MFAP2	0.438335	0.00636447	0.661144	0.912364	Colon_Sigmoid
Meta	ENSG00000153495.10	TEX29	-0.438168	-0.00399703	0.661265	0.912364	Colon_Sigmoid
Meta	ENSG00000177383.4	MAGEF1	0.438138	0.00561946	0.661286	0.912364	Colon_Sigmoid
Meta	ENSG00000101216.10	GMEB2	-0.438015	-0.00755428	0.661375	0.912364	Colon_Sigmoid
Meta	ENSG00000156042.17	CFAP70	0.437882	0.00490287	0.661472	0.912364	Colon_Sigmoid
Meta	ENSG00000167723.14	TRPV3	0.436975	0.00563037	0.662129	0.912643	Colon_Sigmoid
Meta	ENSG00000177873.12	ZNF619	0.436935	0.0185024	0.662159	0.912643	Colon_Sigmoid
Meta	ENSG00000232677.6	LINC00665	-0.436667	-0.00299762	0.662353	0.912643	Colon_Sigmoid
Meta	ENSG00000087502.17	ERGIC2	0.436661	0.00875504	0.662357	0.912643	Colon_Sigmoid
Meta	ENSG00000178449.8	COX14	0.436373	0.007334	0.662566	0.912643	Colon_Sigmoid
Meta	ENSG00000066382.16	MPPED2	0.436175	0.0110637	0.66271	0.912643	Colon_Sigmoid
Meta	ENSG00000116874.11	WARS2	-0.435664	-0.00286404	0.663081	0.912643	Colon_Sigmoid
Meta	ENSG00000125648.14	SLC25A23	-0.435633	-0.0156134	0.663103	0.912643	Colon_Sigmoid
Meta	ENSG00000164008.14	C1orf50	-0.435614	-0.00823046	0.663117	0.912643	Colon_Sigmoid
Meta	ENSG00000081320.10	STK17B	0.435555	0.015817	0.66316	0.912643	Colon_Sigmoid
Meta	ENSG00000141279.15	NPEPPS	0.435275	0.0250077	0.663363	0.912718	Colon_Sigmoid
Meta	ENSG00000106004.4	HOXA5	-0.433299	-0.00428731	0.664798	0.913709	Colon_Sigmoid
Meta	ENSG00000161016.17	RPL8	-0.43313	-0.00623149	0.664921	0.913709	Colon_Sigmoid
Meta	ENSG00000228049.7	POLR2J2	-0.433127	-0.00185892	0.664923	0.913709	Colon_Sigmoid
Meta	ENSG00000104885.17	DOT1L	0.433099	0.00746439	0.664943	0.913709	Colon_Sigmoid
Meta	ENSG00000250091.2	DNAH10OS	0.43287	0.00295482	0.66511	0.913709	Colon_Sigmoid
Meta	ENSG00000186063.12	AIDA	0.43266	0.0175798	0.665262	0.913709	Colon_Sigmoid
Meta	ENSG00000156466.9	GDF6	0.432543	0.004581	0.665347	0.913709	Colon_Sigmoid
Meta	ENSG00000270210.1	RP11-373D23.3	-0.432464	-0.00964818	0.665404	0.913709	Colon_Sigmoid
Meta	ENSG00000166225.8	FRS2	0.43244	0.0117344	0.665422	0.913709	Colon_Sigmoid
Meta	ENSG00000205571.13	SMN2	0.431516	0.000645297	0.666093	0.914427	Colon_Sigmoid
Meta	ENSG00000164695.4	CHMP4C	0.430848	0.00702558	0.666579	0.914611	Colon_Sigmoid
Meta	ENSG00000139651.10	ZNF740	0.430774	0.00978595	0.666633	0.914611	Colon_Sigmoid
Meta	ENSG00000120784.15	ZFP30	-0.430717	-0.00574728	0.666674	0.914611	Colon_Sigmoid
Meta	ENSG00000270638.1	RP3-466P17.1	0.430229	0.00760449	0.667029	0.914893	Colon_Sigmoid
Meta	ENSG00000173436.13	MINOS1	-0.429709	-0.00982471	0.667407	0.915208	Colon_Sigmoid
Meta	ENSG00000127418.14	FGFRL1	0.428509	0.0201771	0.66828	0.915523	Colon_Sigmoid
Meta	ENSG00000270000.1	RP3-449M8.9	-0.42839	-0.0040338	0.668367	0.915523	Colon_Sigmoid
Meta	ENSG00000066230.10	SLC9A3	-0.428126	-0.00214829	0.66856	0.915523	Colon_Sigmoid
Meta	ENSG00000142534.6	RPS11	0.427716	0.00961859	0.668858	0.915523	Colon_Sigmoid
Meta	ENSG00000168765.16	GSTM4	0.427457	0.00702552	0.669046	0.915523	Colon_Sigmoid
Meta	ENSG00000110057.7	UNC93B1	-0.42731	-0.00724395	0.669153	0.915523	Colon_Sigmoid
Meta	ENSG00000243795.1	LINC02044	0.427232	0.00324312	0.669211	0.915523	Colon_Sigmoid
Meta	ENSG00000184381.18	PLA2G6	-0.427124	-0.00840647	0.669289	0.915523	Colon_Sigmoid
Meta	ENSG00000164967.9	RPP25L	0.427019	0.00777599	0.669365	0.915523	Colon_Sigmoid
Meta	ENSG00000133103.16	COG6	0.426969	0.00439532	0.669402	0.915523	Colon_Sigmoid
Meta	ENSG00000109390.11	NDUFC1	0.426965	0.0135343	0.669405	0.915523	Colon_Sigmoid
Meta	ENSG00000160285.14	LSS	0.426936	0.0085426	0.669426	0.915523	Colon_Sigmoid
Meta	ENSG00000177025.3	C19orf18	0.426208	0.00437949	0.669957	0.916045	Colon_Sigmoid
Meta	ENSG00000184492.6	FOXD4L1	-0.425038	-0.00333144	0.670809	0.916935	Colon_Sigmoid
Meta	ENSG00000145808.9	ADAMTS19	-0.424904	-0.00940042	0.670906	0.916935	Colon_Sigmoid
Meta	ENSG00000134256.12	CD101	0.424348	0.0102262	0.671312	0.917283	Colon_Sigmoid
Meta	ENSG00000122674.11	CCZ1	-0.42388	-0.00134797	0.671653	0.917283	Colon_Sigmoid
Meta	ENSG00000101577.9	LPIN2	-0.423806	-0.00612152	0.671707	0.917283	Colon_Sigmoid
Meta	ENSG00000183454.16	GRIN2A	-0.423545	-0.00564955	0.671898	0.917283	Colon_Sigmoid
Meta	ENSG00000224383.7	PRR29	-0.423532	-0.00342213	0.671907	0.917283	Colon_Sigmoid
Meta	ENSG00000198818.9	SFT2D1	0.42326	0.00940284	0.672105	0.917349	Colon_Sigmoid
Meta	ENSG00000105750.14	ZNF85	-0.422774	-0.00524642	0.67246	0.917438	Colon_Sigmoid
Meta	ENSG00000148803.11	FUOM	-0.422762	-0.0043158	0.672469	0.917438	Colon_Sigmoid
Meta	ENSG00000002933.7	TMEM176A	0.421904	0.00808171	0.673095	0.917992	Colon_Sigmoid
Meta	ENSG00000137962.12	ARHGAP29	0.421315	0.00465742	0.673525	0.917992	Colon_Sigmoid
Meta	ENSG00000068024.16	HDAC4	0.421237	0.00485312	0.673582	0.917992	Colon_Sigmoid
Meta	ENSG00000004809.13	SLC22A16	0.421227	0.0050686	0.67359	0.917992	Colon_Sigmoid
Meta	ENSG00000226363.3	HAGLROS	-0.421181	-0.00358674	0.673623	0.917992	Colon_Sigmoid
Meta	ENSG00000283051.1	LINC01668	-0.420875	-0.00265987	0.673846	0.918093	Colon_Sigmoid
Meta	ENSG00000160767.20	FAM189B	0.420465	0.0177378	0.674146	0.918115	Colon_Sigmoid
Meta	ENSG00000153291.15	SLC25A27	-0.420444	-0.00398265	0.674161	0.918115	Colon_Sigmoid
Meta	ENSG00000283992.1	LYNX1	-0.420143	-0.00199591	0.674381	0.91821	Colon_Sigmoid
Meta	ENSG00000135540.11	NHSL1	0.419939	0.00589856	0.67453	0.91821	Colon_Sigmoid
Meta	ENSG00000165272.14	AQP3	0.419593	0.00289083	0.674783	0.91835	Colon_Sigmoid
Meta	ENSG00000166111.9	SVOP	0.419351	0.0158419	0.674959	0.918387	Colon_Sigmoid
Meta	ENSG00000136816.15	TOR1B	0.418949	0.00733851	0.675253	0.91852	Colon_Sigmoid
Meta	ENSG00000177042.14	TMEM80	0.418809	0.00162855	0.675356	0.91852	Colon_Sigmoid
Meta	ENSG00000239697.10	TNFSF12	-0.418236	-0.0105958	0.675775	0.918638	Colon_Sigmoid
Meta	ENSG00000135870.11	RC3H1	-0.417972	-0.024535	0.675968	0.918638	Colon_Sigmoid
Meta	ENSG00000272265.1	CTD-2287O16.4	-0.417929	-0.00331044	0.675999	0.918638	Colon_Sigmoid
Meta	ENSG00000132793.11	LPIN3	0.417587	0.00467739	0.676249	0.918638	Colon_Sigmoid
Meta	ENSG00000072756.16	TRNT1	-0.417538	-0.0174812	0.676285	0.918638	Colon_Sigmoid
Meta	ENSG00000172172.7	MRPL13	0.417449	0.00556964	0.67635	0.918638	Colon_Sigmoid
Meta	ENSG00000106123.11	EPHB6	0.416939	0.00822161	0.676723	0.918638	Colon_Sigmoid
Meta	ENSG00000196510.12	ANAPC7	0.416881	0.00582772	0.676766	0.918638	Colon_Sigmoid
Meta	ENSG00000101335.9	MYL9	-0.416849	-0.0131108	0.676789	0.918638	Colon_Sigmoid
Meta	ENSG00000050767.15	COL23A1	-0.416349	-0.00310376	0.677154	0.918834	Colon_Sigmoid
Meta	ENSG00000144369.12	FAM171B	0.416242	0.00532162	0.677233	0.918834	Colon_Sigmoid
Meta	ENSG00000234155.1	RP11-30P6.6	-0.415648	-0.00615118	0.677668	0.918861	Colon_Sigmoid
Meta	ENSG00000243708.10	PLA2G4B	-0.415584	-0.00940234	0.677715	0.918861	Colon_Sigmoid
Meta	ENSG00000138182.14	KIF20B	0.415574	0.00419247	0.677722	0.918861	Colon_Sigmoid
Meta	ENSG00000245060.6	LINC00847	-0.415126	-0.00448839	0.67805	0.918861	Colon_Sigmoid
Meta	ENSG00000141068.13	KSR1	-0.415037	-0.00889643	0.678115	0.918861	Colon_Sigmoid
Meta	ENSG00000039523.19	FAM65A	-0.414989	-0.0104515	0.67815	0.918861	Colon_Sigmoid
Meta	ENSG00000132740.8	IGHMBP2	-0.414461	-0.00654553	0.678536	0.918891	Colon_Sigmoid
Meta	ENSG00000233421.4	LINC01783	-0.414445	-0.00652857	0.678548	0.918891	Colon_Sigmoid
Meta	ENSG00000159212.12	CLIC6	-0.414346	-0.0031709	0.678621	0.918891	Colon_Sigmoid
Meta	ENSG00000183628.12	DGCR6	-0.413971	-0.00552976	0.678896	0.918907	Colon_Sigmoid
Meta	ENSG00000086289.11	EPDR1	-0.413921	-0.00935369	0.678932	0.918907	Colon_Sigmoid
Meta	ENSG00000120647.9	CCDC77	0.413252	0.00824261	0.679422	0.919367	Colon_Sigmoid
Meta	ENSG00000066583.11	ISOC1	0.412712	0.0238699	0.679817	0.919609	Colon_Sigmoid
Meta	ENSG00000106785.14	TRIM14	-0.4126	-0.0209392	0.6799	0.919609	Colon_Sigmoid
Meta	ENSG00000257108.1	NHLRC4	0.412051	0.00809435	0.680302	0.919753	Colon_Sigmoid
Meta	ENSG00000119900.7	OGFRL1	-0.412046	-0.00445239	0.680306	0.919753	Colon_Sigmoid
Meta	ENSG00000271943.1	RP11-222K16.1	0.41143	0.00541292	0.680757	0.92016	Colon_Sigmoid
Meta	ENSG00000100599.15	RIN3	-0.411154	-0.00337553	0.68096	0.920232	Colon_Sigmoid
Meta	ENSG00000130921.7	C12orf65	0.410873	0.00524042	0.681166	0.920308	Colon_Sigmoid
Meta	ENSG00000239388.8	ASB14	-0.410453	-0.00342102	0.681474	0.920392	Colon_Sigmoid
Meta	ENSG00000111711.9	GOLT1B	-0.410332	-0.00871466	0.681563	0.920392	Colon_Sigmoid
Meta	ENSG00000177272.8	KCNA3	0.409852	0.00323382	0.681915	0.920392	Colon_Sigmoid
Meta	ENSG00000105607.12	GCDH	-0.409643	-0.00555139	0.682068	0.920392	Colon_Sigmoid
Meta	ENSG00000258647.5	LINC00930	-0.409642	-0.0062333	0.682069	0.920392	Colon_Sigmoid
Meta	ENSG00000244693.1	CTAGE8	-0.409221	-0.00567447	0.682378	0.920392	Colon_Sigmoid
Meta	ENSG00000130413.15	STK33	-0.409034	-0.00253093	0.682515	0.920392	Colon_Sigmoid
Meta	ENSG00000140104.13	C14orf79	0.408984	0.00223972	0.682552	0.920392	Colon_Sigmoid
Meta	ENSG00000142449.12	FBN3	0.40895	0.000573003	0.682576	0.920392	Colon_Sigmoid
Meta	ENSG00000124701.5	APOBEC2	-0.408403	-0.00641456	0.682978	0.92065	Colon_Sigmoid
Meta	ENSG00000215808.2	LINC01139	0.408128	0.00127817	0.68318	0.92065	Colon_Sigmoid
Meta	ENSG00000113211.5	PCDHB6	0.408076	0.00830665	0.683218	0.92065	Colon_Sigmoid
Meta	ENSG00000119723.16	COQ6	-0.407496	-0.0058453	0.683644	0.92093	Colon_Sigmoid
Meta	ENSG00000128463.12	EMC4	-0.407385	-0.01038	0.683725	0.92093	Colon_Sigmoid
Meta	ENSG00000166130.14	IKBIP	0.40643	0.00255035	0.684427	0.921305	Colon_Sigmoid
Meta	ENSG00000159399.9	HK2	0.406216	0.0129237	0.684584	0.921305	Colon_Sigmoid
Meta	ENSG00000168925.10	CTRB1	0.405979	0.0126232	0.684758	0.921305	Colon_Sigmoid
Meta	ENSG00000005882.11	PDK2	0.405905	0.00598289	0.684812	0.921305	Colon_Sigmoid
Meta	ENSG00000164307.12	ERAP1	-0.405655	-0.00259789	0.684996	0.921305	Colon_Sigmoid
Meta	ENSG00000118729.11	CASQ2	-0.405386	-0.00687949	0.685194	0.921305	Colon_Sigmoid
Meta	ENSG00000124116.18	WFDC3	-0.405185	-0.0017566	0.685341	0.921305	Colon_Sigmoid
Meta	ENSG00000090686.15	USP48	-0.40508	-0.0105606	0.685419	0.921305	Colon_Sigmoid
Meta	ENSG00000198794.11	SCAMP5	-0.40497	-0.00251218	0.685499	0.921305	Colon_Sigmoid
Meta	ENSG00000006634.7	DBF4	0.404965	0.00928469	0.685503	0.921305	Colon_Sigmoid
Meta	ENSG00000262370.5	RP11-473M20.9	0.403848	0.0102188	0.686324	0.922206	Colon_Sigmoid
Meta	ENSG00000130508.10	PXDN	0.403346	0.0102525	0.686694	0.922501	Colon_Sigmoid
Meta	ENSG00000137996.12	RTCA	0.402754	0.00373408	0.687129	0.922883	Colon_Sigmoid
Meta	ENSG00000156030.13	ELMSAN1	0.402283	0.0080761	0.687476	0.923148	Colon_Sigmoid
Meta	ENSG00000129204.16	USP6	0.401863	0.00205984	0.687785	0.923292	Colon_Sigmoid
Meta	ENSG00000197020.10	ZNF100	-0.401589	-0.00118357	0.687986	0.923292	Colon_Sigmoid
Meta	ENSG00000204677.10	FAM153C	-0.401444	-0.00353226	0.688094	0.923292	Colon_Sigmoid
Meta	ENSG00000167280.16	ENGASE	0.401232	0.00443366	0.688249	0.923292	Colon_Sigmoid
Meta	ENSG00000011083.8	SLC6A7	-0.401115	-0.00883697	0.688335	0.923292	Colon_Sigmoid
Meta	ENSG00000185101.12	ANO9	0.40057	0.00744142	0.688737	0.923478	Colon_Sigmoid
Meta	ENSG00000091136.13	LAMB1	0.400271	0.00593068	0.688957	0.923478	Colon_Sigmoid
Meta	ENSG00000166579.15	NDEL1	-0.400249	-0.00832429	0.688973	0.923478	Colon_Sigmoid
Meta	ENSG00000160392.13	C19orf47	-0.399974	-0.00339332	0.689176	0.923478	Colon_Sigmoid
Meta	ENSG00000116032.5	GRIN3B	-0.399799	-0.00317052	0.689304	0.923478	Colon_Sigmoid
Meta	ENSG00000113272.13	THG1L	0.399702	0.0113821	0.689376	0.923478	Colon_Sigmoid
Meta	ENSG00000260274.1	RP11-817O13.8	-0.398855	-0.00285558	0.69	0.923724	Colon_Sigmoid
Meta	ENSG00000173660.11	UQCRH	-0.398847	-0.0094365	0.690006	0.923724	Colon_Sigmoid
Meta	ENSG00000173200.12	PARP15	-0.398499	-0.0102018	0.690263	0.923724	Colon_Sigmoid
Meta	ENSG00000087510.6	TFAP2C	0.398136	0.00324539	0.69053	0.923724	Colon_Sigmoid
Meta	ENSG00000149054.15	ZNF215	0.398016	0.00708123	0.690619	0.923724	Colon_Sigmoid
Meta	ENSG00000272426.1	RP11-108M9.6	-0.397911	-0.00271761	0.690696	0.923724	Colon_Sigmoid
Meta	ENSG00000143067.4	ZNF697	0.397766	0.0102795	0.690802	0.923724	Colon_Sigmoid
Meta	ENSG00000125633.10	CCDC93	0.397728	0.00324113	0.690831	0.923724	Colon_Sigmoid
Meta	ENSG00000167670.15	CHAF1A	0.397563	0.00236711	0.690952	0.923724	Colon_Sigmoid
Meta	ENSG00000165406.15	2025-03-08	-0.397413	-0.00897517	0.691063	0.923724	Colon_Sigmoid
Meta	ENSG00000198939.7	ZFP2	-0.397192	-0.00841595	0.691226	0.92374	Colon_Sigmoid
Meta	ENSG00000111737.11	RAB35	-0.39663	-0.0259238	0.69164	0.924093	Colon_Sigmoid
Meta	ENSG00000115677.16	HDLBP	0.396171	0.00398091	0.691979	0.924263	Colon_Sigmoid
Meta	ENSG00000073331.17	ALPK1	-0.39605	-0.00899108	0.692068	0.924263	Colon_Sigmoid
Meta	ENSG00000083444.16	PLOD1	0.395662	0.00150645	0.692354	0.924275	Colon_Sigmoid
Meta	ENSG00000167635.11	ZNF146	-0.395451	-0.0141898	0.69251	0.924275	Colon_Sigmoid
Meta	ENSG00000123643.12	SLC36A1	0.395144	0.00319258	0.692737	0.924275	Colon_Sigmoid
Meta	ENSG00000175806.14	MSRA	-0.39493	-0.00638818	0.692894	0.924275	Colon_Sigmoid
Meta	ENSG00000196912.12	ANKRD36B	-0.394838	-0.00225901	0.692962	0.924275	Colon_Sigmoid
Meta	ENSG00000162600.11	OMA1	0.394741	0.00416365	0.693034	0.924275	Colon_Sigmoid
Meta	ENSG00000149273.14	RPS3	0.394495	0.0057258	0.693215	0.924275	Colon_Sigmoid
Meta	ENSG00000144741.17	SLC25A26	-0.394343	-0.00351924	0.693328	0.924275	Colon_Sigmoid
Meta	ENSG00000136932.13	TRMO	-0.393984	-0.00465765	0.693593	0.924275	Colon_Sigmoid
Meta	ENSG00000146830.9	GIGYF1	0.393887	0.00526162	0.693664	0.924275	Colon_Sigmoid
Meta	ENSG00000144724.19	PTPRG	-0.393794	-0.0140459	0.693733	0.924275	Colon_Sigmoid
Meta	ENSG00000077454.15	LRCH4	0.393545	0.00437396	0.693917	0.92428	Colon_Sigmoid
Meta	ENSG00000152990.13	ADGRA3	0.393322	0.00855941	0.694081	0.92428	Colon_Sigmoid
Meta	ENSG00000074603.18	DPP8	-0.393178	-0.0130121	0.694188	0.92428	Colon_Sigmoid
Meta	ENSG00000006555.10	TTC22	-0.392406	-0.00581218	0.694758	0.924627	Colon_Sigmoid
Meta	ENSG00000122483.17	CCDC18	0.392235	0.00632467	0.694885	0.924627	Colon_Sigmoid
Meta	ENSG00000149534.8	MS4A2	0.392213	0.00894555	0.6949	0.924627	Colon_Sigmoid
Meta	ENSG00000154134.14	ROBO3	-0.391911	-0.00282039	0.695124	0.924724	Colon_Sigmoid
Meta	ENSG00000133985.2	TTC9	-0.391362	-0.00287376	0.695529	0.924951	Colon_Sigmoid
Meta	ENSG00000183134.4	PTGDR2	-0.391148	-0.00676431	0.695688	0.924951	Colon_Sigmoid
Meta	ENSG00000276791.1	CTD-2270P14.5	0.390925	0.00170257	0.695853	0.924951	Colon_Sigmoid
Meta	ENSG00000110172.11	CHORDC1	-0.390865	-0.0143528	0.695897	0.924951	Colon_Sigmoid
Meta	ENSG00000141519.14	CCDC40	0.389797	0.00200738	0.696687	0.925801	Colon_Sigmoid
Meta	ENSG00000185591.9	SP1	-0.389015	-0.00750517	0.697265	0.925804	Colon_Sigmoid
Meta	ENSG00000267069.1	RP11-64C12.8	0.388907	0.0072639	0.697345	0.925804	Colon_Sigmoid
Meta	ENSG00000114779.19	ABHD14B	-0.388764	-0.0147446	0.697451	0.925804	Colon_Sigmoid
Meta	ENSG00000267767.2	LINC01801	0.388641	0.00831226	0.697542	0.925804	Colon_Sigmoid
Meta	ENSG00000165983.14	PTER	0.388596	0.00254638	0.697575	0.925804	Colon_Sigmoid
Meta	ENSG00000186687.15	LYRM7	0.38857	0.0163939	0.697594	0.925804	Colon_Sigmoid
Meta	ENSG00000253853.1	GS1-57L11.1	-0.38769	-0.00351404	0.698246	0.926126	Colon_Sigmoid
Meta	ENSG00000106603.18	COA1	-0.387391	-0.00314664	0.698467	0.926126	Colon_Sigmoid
Meta	ENSG00000157637.12	SLC38A10	-0.3873	-0.00268776	0.698534	0.926126	Colon_Sigmoid
Meta	ENSG00000274286.1	ADRA2B	0.387009	0.00781933	0.698749	0.926126	Colon_Sigmoid
Meta	ENSG00000144021.2	CIAO1	0.386878	0.00411942	0.698846	0.926126	Colon_Sigmoid
Meta	ENSG00000168621.14	GDNF	0.386773	0.0133578	0.698925	0.926126	Colon_Sigmoid
Meta	ENSG00000123600.19	METTL8	-0.38676	-0.0027606	0.698934	0.926126	Colon_Sigmoid
Meta	ENSG00000197822.10	OCLN	0.386307	0.0118259	0.69927	0.926126	Colon_Sigmoid
Meta	ENSG00000161180.10	CCDC116	0.386212	0.00321942	0.699339	0.926126	Colon_Sigmoid
Meta	ENSG00000146243.13	IRAK1BP1	0.386022	0.00308967	0.69948	0.926126	Colon_Sigmoid
Meta	ENSG00000153551.13	CMTM7	-0.385824	-0.00731027	0.699627	0.926126	Colon_Sigmoid
Meta	ENSG00000136874.10	STX17	0.385524	0.0129076	0.699849	0.926126	Colon_Sigmoid
Meta	ENSG00000100441.9	KHNYN	-0.385412	-0.00278048	0.699932	0.926126	Colon_Sigmoid
Meta	ENSG00000163812.13	ZDHHC3	0.385306	0.00475136	0.70001	0.926126	Colon_Sigmoid
Meta	ENSG00000185885.15	IFITM1	0.385188	0.011542	0.700098	0.926126	Colon_Sigmoid
Meta	ENSG00000134744.13	ZCCHC11	0.384946	0.00239972	0.700277	0.926164	Colon_Sigmoid
Meta	ENSG00000243284.1	VSIG8	-0.384645	-0.00222728	0.700501	0.92626	Colon_Sigmoid
Meta	ENSG00000065802.11	ASB1	-0.384001	-0.00644449	0.700978	0.926691	Colon_Sigmoid
Meta	ENSG00000263063.1	RP11-388C12.1	-0.383138	-0.00158145	0.701618	0.927199	Colon_Sigmoid
Meta	ENSG00000169871.12	TRIM56	0.383075	0.0104926	0.701664	0.927199	Colon_Sigmoid
Meta	ENSG00000170627.10	GTSF1	0.382636	0.00297598	0.70199	0.927429	Colon_Sigmoid
Meta	ENSG00000136108.14	CKAP2	-0.381917	-0.00316634	0.702523	0.927708	Colon_Sigmoid
Meta	ENSG00000109016.17	DHRS7B	-0.381472	-0.00691402	0.702853	0.927708	Colon_Sigmoid
Meta	ENSG00000136014.11	USP44	-0.381396	-0.00318353	0.702909	0.927708	Colon_Sigmoid
Meta	ENSG00000123268.8	ATF1	0.381255	0.00385751	0.703014	0.927708	Colon_Sigmoid
Meta	ENSG00000232104.3	RFX3-AS1	0.381206	0.00346892	0.70305	0.927708	Colon_Sigmoid
Meta	ENSG00000142920.16	AZIN2	0.380458	0.00694	0.703606	0.927708	Colon_Sigmoid
Meta	ENSG00000100197.20	CYP2D6	-0.380391	-0.00256223	0.703655	0.927708	Colon_Sigmoid
Meta	ENSG00000121481.10	RNF2	0.380232	0.00839558	0.703773	0.927708	Colon_Sigmoid
Meta	ENSG00000117597.17	DIEXF	-0.380021	-0.00552251	0.70393	0.927708	Colon_Sigmoid
Meta	ENSG00000187581.2	COX8C	-0.379935	-0.00519008	0.703994	0.927708	Colon_Sigmoid
Meta	ENSG00000112299.7	VNN1	-0.379781	-0.00972975	0.704108	0.927708	Colon_Sigmoid
Meta	ENSG00000198252.11	STYX	0.379527	0.00771173	0.704296	0.927708	Colon_Sigmoid
Meta	ENSG00000255142.1	AP006621.6	-0.379519	-0.00196562	0.704303	0.927708	Colon_Sigmoid
Meta	ENSG00000167100.14	SAMD14	0.379465	0.00500208	0.704343	0.927708	Colon_Sigmoid
Meta	ENSG00000138696.10	BMPR1B	0.379298	0.0345426	0.704466	0.927708	Colon_Sigmoid
Meta	ENSG00000178209.14	PLEC	0.378991	0.00313462	0.704694	0.92781	Colon_Sigmoid
Meta	ENSG00000260633.1	RP11-375I20.6	-0.377604	-0.00216985	0.705725	0.928763	Colon_Sigmoid
Meta	ENSG00000100053.9	CRYBB3	0.377529	0.00241102	0.705781	0.928763	Colon_Sigmoid
Meta	ENSG00000166788.9	SAAL1	0.377353	0.00319276	0.705911	0.928763	Colon_Sigmoid
Meta	ENSG00000175264.7	CHST1	0.377202	0.00455746	0.706023	0.928763	Colon_Sigmoid
Meta	ENSG00000213463.4	SYNJ2BP	0.376816	0.0119069	0.70631	0.928942	Colon_Sigmoid
Meta	ENSG00000259807.1	RP11-426C22.4	0.376485	0.00463963	0.706556	0.929066	Colon_Sigmoid
Meta	ENSG00000141744.3	PNMT	-0.376164	-0.0098443	0.706795	0.929181	Colon_Sigmoid
Meta	ENSG00000139675.11	HNRNPA1L2	0.375743	0.00339626	0.707108	0.929358	Colon_Sigmoid
Meta	ENSG00000133731.9	IMPA1	0.37543	0.00309735	0.707341	0.929358	Colon_Sigmoid
Meta	ENSG00000188859.6	FAM78B	0.375252	0.00502422	0.707473	0.929358	Colon_Sigmoid
Meta	ENSG00000260693.1	AC026150.8	0.375169	0.00554693	0.707535	0.929358	Colon_Sigmoid
Meta	ENSG00000273148.1	RP5-1068E13.7	-0.37471	-0.0124377	0.707876	0.929407	Colon_Sigmoid
Meta	ENSG00000171446.6	KRT27	0.37455	0.00440809	0.707995	0.929407	Colon_Sigmoid
Meta	ENSG00000185238.12	PRMT3	0.374443	0.0171098	0.708075	0.929407	Colon_Sigmoid
Meta	ENSG00000166145.14	SPINT1	-0.374112	-0.00681445	0.708321	0.929407	Colon_Sigmoid
Meta	ENSG00000103742.11	IGDCC4	0.373867	0.00671779	0.708503	0.929407	Colon_Sigmoid
Meta	ENSG00000184007.18	PTP4A2	-0.373398	-0.0230715	0.708852	0.929407	Colon_Sigmoid
Meta	ENSG00000182257.6	PRR34	0.373362	0.00807176	0.708879	0.929407	Colon_Sigmoid
Meta	ENSG00000170035.15	UBE2E3	-0.372813	-0.00679007	0.709288	0.929407	Colon_Sigmoid
Meta	ENSG00000168438.14	CDC40	0.372796	0.00760962	0.7093	0.929407	Colon_Sigmoid
Meta	ENSG00000133466.13	C1QTNF6	-0.372656	-0.00461087	0.709405	0.929407	Colon_Sigmoid
Meta	ENSG00000124370.10	MCEE	0.372638	0.00522968	0.709418	0.929407	Colon_Sigmoid
Meta	ENSG00000122477.12	LRRC39	0.372301	0.0045965	0.709669	0.929407	Colon_Sigmoid
Meta	ENSG00000137198.9	GMPR	-0.37221	-0.0106024	0.709737	0.929407	Colon_Sigmoid
Meta	ENSG00000149499.11	EML3	0.372203	0.00597286	0.709741	0.929407	Colon_Sigmoid
Meta	ENSG00000134375.10	TIMM17A	0.372069	0.00389647	0.709841	0.929407	Colon_Sigmoid
Meta	ENSG00000178562.17	CD28	-0.371741	-0.0135082	0.710085	0.929528	Colon_Sigmoid
Meta	ENSG00000145908.12	ZNF300	-0.371415	-0.00485983	0.710329	0.929648	Colon_Sigmoid
Meta	ENSG00000182004.12	SNRPE	0.371088	0.0112028	0.710572	0.929768	Colon_Sigmoid
Meta	ENSG00000161640.15	SIGLEC11	-0.369812	-0.0110367	0.711523	0.930782	Colon_Sigmoid
Meta	ENSG00000162769.12	FLVCR1	0.369448	0.00581919	0.711794	0.930782	Colon_Sigmoid
Meta	ENSG00000100196.10	KDELR3	-0.369384	-0.00457727	0.711842	0.930782	Colon_Sigmoid
Meta	ENSG00000212128.2	TAS2R13	-0.369235	-0.00615321	0.711953	0.930782	Colon_Sigmoid
Meta	ENSG00000185904.11	LINC00839	0.368744	0.0010905	0.712318	0.930797	Colon_Sigmoid
Meta	ENSG00000198663.16	C6orf89	0.368442	0.0159325	0.712544	0.930797	Colon_Sigmoid
Meta	ENSG00000120942.13	UBIAD1	-0.368343	-0.00309467	0.712617	0.930797	Colon_Sigmoid
Meta	ENSG00000232098.3	CTD-2619J13.14	0.36822	0.00545303	0.712709	0.930797	Colon_Sigmoid
Meta	ENSG00000166262.15	FAM227B	0.368115	0.0114577	0.712788	0.930797	Colon_Sigmoid
Meta	ENSG00000234754.1	C1orf140	0.367956	0.00263295	0.712906	0.930797	Colon_Sigmoid
Meta	ENSG00000114948.12	ADAM23	0.367392	0.00623011	0.713326	0.930797	Colon_Sigmoid
Meta	ENSG00000197536.11	C5orf56	0.367267	0.00387769	0.71342	0.930797	Colon_Sigmoid
Meta	ENSG00000001461.16	NIPAL3	0.367225	0.0109888	0.713451	0.930797	Colon_Sigmoid
Meta	ENSG00000148082.9	SHC3	-0.366705	-0.0146734	0.713839	0.930797	Colon_Sigmoid
Meta	ENSG00000150867.13	PIP4K2A	0.366631	0.00385789	0.713895	0.930797	Colon_Sigmoid
Meta	ENSG00000158560.14	DYNC1I1	0.366347	0.00648799	0.714106	0.930797	Colon_Sigmoid
Meta	ENSG00000116703.13	PDC	-0.366269	-0.000480271	0.714164	0.930797	Colon_Sigmoid
Meta	ENSG00000110852.4	CLEC2B	0.36582	0.000902209	0.714499	0.930797	Colon_Sigmoid
Meta	ENSG00000146085.7	MUT	0.365596	0.00673193	0.714667	0.930797	Colon_Sigmoid
Meta	ENSG00000105738.10	SIPA1L3	0.365577	0.00959355	0.714681	0.930797	Colon_Sigmoid
Meta	ENSG00000281809.1	LINC01394	-0.365521	-0.00640691	0.714723	0.930797	Colon_Sigmoid
Meta	ENSG00000117682.16	DHDDS	-0.365513	-0.0146134	0.714729	0.930797	Colon_Sigmoid
Meta	ENSG00000235884.3	LINC00941	0.364963	0.00350555	0.715139	0.930797	Colon_Sigmoid
Meta	ENSG00000139405.15	RITA1	-0.364595	-0.0042542	0.715414	0.930797	Colon_Sigmoid
Meta	ENSG00000204991.10	SPIRE2	-0.36404	-0.00242141	0.715828	0.930797	Colon_Sigmoid
Meta	ENSG00000187094.11	CCK	-0.363987	-0.002686	0.715868	0.930797	Colon_Sigmoid
Meta	ENSG00000103005.11	USB1	-0.363775	-0.0093123	0.716026	0.930797	Colon_Sigmoid
Meta	ENSG00000014919.12	COX15	0.363657	0.00995549	0.716114	0.930797	Colon_Sigmoid
Meta	ENSG00000247095.2	MIR210HG	-0.363657	-0.00678346	0.716114	0.930797	Colon_Sigmoid
Meta	ENSG00000029725.16	RABEP1	-0.363507	-0.0105391	0.716226	0.930797	Colon_Sigmoid
Meta	ENSG00000103199.13	ZNF500	0.3634	0.00212051	0.716306	0.930797	Colon_Sigmoid
Meta	ENSG00000077549.17	CAPZB	-0.363394	-0.0106484	0.71631	0.930797	Colon_Sigmoid
Meta	ENSG00000134470.20	IL15RA	-0.363329	-0.00382778	0.716359	0.930797	Colon_Sigmoid
Meta	ENSG00000036672.15	USP2	-0.363025	-0.00473341	0.716587	0.930896	Colon_Sigmoid
Meta	ENSG00000140265.12	ZSCAN29	-0.362805	-0.00389789	0.716751	0.930912	Colon_Sigmoid
Meta	ENSG00000108786.10	HSD17B1	0.362514	0.00246535	0.716968	0.930997	Colon_Sigmoid
Meta	ENSG00000243364.7	EFNA4	-0.362122	-0.0148203	0.717261	0.931181	Colon_Sigmoid
Meta	ENSG00000270673.1	YTHDF3-AS1	0.361666	0.00552281	0.717602	0.93137	Colon_Sigmoid
Meta	ENSG00000204231.10	RXRB	0.361521	0.00426668	0.71771	0.93137	Colon_Sigmoid
Meta	ENSG00000172508.10	CARNS1	-0.360994	-0.00550807	0.718104	0.931685	Colon_Sigmoid
Meta	ENSG00000183423.11	LRIT3	-0.360206	-0.00735022	0.718693	0.932252	Colon_Sigmoid
Meta	ENSG00000188312.13	CENPP	0.359305	0.00145506	0.719367	0.932929	Colon_Sigmoid
Meta	ENSG00000221923.8	ZNF880	-0.358675	-0.00118164	0.719838	0.932939	Colon_Sigmoid
Meta	ENSG00000198887.8	SMC5	0.358298	0.0101766	0.72012	0.932939	Colon_Sigmoid
Meta	ENSG00000171860.4	C3AR1	0.35811	0.00959007	0.720261	0.932939	Colon_Sigmoid
Meta	ENSG00000169203.16	NPIPB12	0.357886	0.00362314	0.720428	0.932939	Colon_Sigmoid
Meta	ENSG00000151632.17	AKR1C2	0.357398	0.00215931	0.720794	0.932939	Colon_Sigmoid
Meta	ENSG00000166900.15	STX3	-0.356936	-0.0037707	0.72114	0.932939	Colon_Sigmoid
Meta	ENSG00000258711.2	RP11-218E20.3	-0.356929	-0.00283943	0.721145	0.932939	Colon_Sigmoid
Meta	ENSG00000125826.20	RBCK1	-0.356737	-0.00290139	0.721289	0.932939	Colon_Sigmoid
Meta	ENSG00000198721.12	ECI2	-0.356089	-0.00442658	0.721774	0.932939	Colon_Sigmoid
Meta	ENSG00000130812.10	ANGPTL6	-0.355852	-0.0122894	0.721951	0.932939	Colon_Sigmoid
Meta	ENSG00000168297.15	PXK	0.355819	0.00842688	0.721976	0.932939	Colon_Sigmoid
Meta	ENSG00000167995.15	BEST1	-0.355795	-0.00750242	0.721994	0.932939	Colon_Sigmoid
Meta	ENSG00000197653.15	DNAH10	-0.355729	-0.00435708	0.722043	0.932939	Colon_Sigmoid
Meta	ENSG00000231500.6	RPS18	0.355706	0.00247922	0.722061	0.932939	Colon_Sigmoid
Meta	ENSG00000247317.3	RP11-273G15.2	-0.35564	-0.00581649	0.72211	0.932939	Colon_Sigmoid
Meta	ENSG00000135976.17	ANKRD36	0.355534	0.00680461	0.722189	0.932939	Colon_Sigmoid
Meta	ENSG00000162105.17	SHANK2	-0.355352	-0.000561522	0.722326	0.932939	Colon_Sigmoid
Meta	ENSG00000141258.12	SGSM2	0.355038	0.00482077	0.722561	0.932939	Colon_Sigmoid
Meta	ENSG00000237212.1	RP11-569G13.2	0.354657	0.00493235	0.722847	0.932939	Colon_Sigmoid
Meta	ENSG00000160695.14	VPS11	0.354486	0.0141092	0.722974	0.932939	Colon_Sigmoid
Meta	ENSG00000184908.17	CLCNKB	0.354483	0.0108158	0.722977	0.932939	Colon_Sigmoid
Meta	ENSG00000168421.12	RHOH	0.354464	0.0053329	0.722991	0.932939	Colon_Sigmoid
Meta	ENSG00000197442.9	MAP3K5	-0.354198	-0.00893297	0.723191	0.932939	Colon_Sigmoid
Meta	ENSG00000203697.11	CAPN8	-0.354176	-0.00442063	0.723207	0.932939	Colon_Sigmoid
Meta	ENSG00000187535.13	IFT140	-0.354042	-0.0038949	0.723308	0.932939	Colon_Sigmoid
Meta	ENSG00000113303.11	BTNL8	-0.35402	-0.00912743	0.723324	0.932939	Colon_Sigmoid
Meta	ENSG00000167363.13	FN3K	0.35378	0.00566939	0.723504	0.932975	Colon_Sigmoid
Meta	ENSG00000260517.2	RP11-426C22.5	0.353311	0.00359328	0.723855	0.933232	Colon_Sigmoid
Meta	ENSG00000166266.13	CUL5	0.352858	0.00995468	0.724195	0.933238	Colon_Sigmoid
Meta	ENSG00000166546.13	BEAN1	-0.352809	-0.00266238	0.724232	0.933238	Colon_Sigmoid
Meta	ENSG00000162511.7	LAPTM5	-0.352698	-0.0189079	0.724315	0.933238	Colon_Sigmoid
Meta	ENSG00000245937.7	LINC01184	-0.352344	-0.00487348	0.72458	0.933384	Colon_Sigmoid
Meta	ENSG00000148143.12	ZNF462	-0.352042	-0.00244632	0.724806	0.933388	Colon_Sigmoid
Meta	ENSG00000163728.10	TTC14	-0.351768	-0.00907487	0.725012	0.933388	Colon_Sigmoid
Meta	ENSG00000138594.13	TMOD3	-0.351521	-0.0109087	0.725198	0.933388	Colon_Sigmoid
Meta	ENSG00000178882.14	RFLNA	0.351299	0.00476762	0.725364	0.933388	Colon_Sigmoid
Meta	ENSG00000187049.9	TMEM216	-0.351199	-0.00501089	0.725439	0.933388	Colon_Sigmoid
Meta	ENSG00000163864.15	NMNAT3	-0.351123	-0.00283671	0.725496	0.933388	Colon_Sigmoid
Meta	ENSG00000164494.11	PDSS2	-0.350681	-0.00573406	0.725828	0.93362	Colon_Sigmoid
Meta	ENSG00000163162.8	RNF149	0.350045	0.00704841	0.726305	0.934038	Colon_Sigmoid
Meta	ENSG00000196189.12	SEMA4A	0.349116	0.00444607	0.727002	0.93434	Colon_Sigmoid
Meta	ENSG00000116783.14	TNNI3K	-0.349029	-0.000708857	0.727068	0.93434	Colon_Sigmoid
Meta	ENSG00000111879.18	FAM184A	0.34897	0.00561978	0.727112	0.93434	Colon_Sigmoid
Meta	ENSG00000185610.6	DBX2	0.348895	0.00244531	0.727168	0.93434	Colon_Sigmoid
Meta	ENSG00000267475.1	CTD-2538C1.2	-0.348519	-0.00197833	0.72745	0.93434	Colon_Sigmoid
Meta	ENSG00000164989.16	CCDC171	-0.348516	-0.00948404	0.727452	0.93434	Colon_Sigmoid
Meta	ENSG00000112578.9	BYSL	-0.347997	-0.0035707	0.727842	0.934645	Colon_Sigmoid
Meta	ENSG00000168653.10	NDUFS5	0.347653	0.00167	0.728101	0.934782	Colon_Sigmoid
Meta	ENSG00000126870.15	WDR60	0.347336	0.00150102	0.728339	0.934892	Colon_Sigmoid
Meta	ENSG00000150316.11	CWC15	-0.346764	-0.00342756	0.728769	0.93519	Colon_Sigmoid
Meta	ENSG00000155816.19	FMN2	-0.346482	-0.0093573	0.72898	0.93519	Colon_Sigmoid
Meta	ENSG00000010610.9	CD4	-0.346245	-0.00683112	0.729158	0.93519	Colon_Sigmoid
Meta	ENSG00000260760.1	PWRN3	-0.346216	-0.00409058	0.72918	0.93519	Colon_Sigmoid
Meta	ENSG00000273664.1	RP11-2N1.3	-0.34592	-0.00588644	0.729403	0.93528	Colon_Sigmoid
Meta	ENSG00000240654.6	C1QTNF9	0.345228	0.00417782	0.729923	0.935315	Colon_Sigmoid
Meta	ENSG00000165733.7	BMS1	-0.345217	-0.0180691	0.729931	0.935315	Colon_Sigmoid
Meta	ENSG00000275004.3	ZNF280B	0.34504	0.00785414	0.730064	0.935315	Colon_Sigmoid
Meta	ENSG00000159111.12	MRPL10	0.344939	0.0193202	0.73014	0.935315	Colon_Sigmoid
Meta	ENSG00000235314.1	LINC00957	0.344558	0.00518914	0.730427	0.935315	Colon_Sigmoid
Meta	ENSG00000115685.14	PPP1R7	0.344452	0.00700727	0.730507	0.935315	Colon_Sigmoid
Meta	ENSG00000264964.1	RP11-888D10.3	0.344245	0.00733328	0.730662	0.935315	Colon_Sigmoid
Meta	ENSG00000139178.10	C1RL	-0.343939	-0.0170538	0.730892	0.935315	Colon_Sigmoid
Meta	ENSG00000170619.9	COMMD5	-0.343937	-0.00403564	0.730893	0.935315	Colon_Sigmoid
Meta	ENSG00000137806.8	NDUFAF1	0.343858	0.00578091	0.730953	0.935315	Colon_Sigmoid
Meta	ENSG00000266714.6	MYO15B	-0.343252	-0.00310805	0.731409	0.935704	Colon_Sigmoid
Meta	ENSG00000213221.4	DNLZ	0.342349	0.00233314	0.732088	0.93605	Colon_Sigmoid
Meta	ENSG00000142188.16	TMEM50B	-0.342286	-0.00180754	0.732135	0.93605	Colon_Sigmoid
Meta	ENSG00000166938.12	DIS3L	-0.342024	-0.00229922	0.732333	0.93605	Colon_Sigmoid
Meta	ENSG00000120306.9	CYSTM1	0.341541	0.00775556	0.732696	0.93605	Colon_Sigmoid
Meta	ENSG00000165912.15	PACSIN3	-0.341473	-0.00546958	0.732748	0.93605	Colon_Sigmoid
Meta	ENSG00000175581.13	MRPL48	-0.340991	-0.00507721	0.73311	0.93605	Colon_Sigmoid
Meta	ENSG00000242611.2	AC093627.8	-0.340982	-0.000535642	0.733117	0.93605	Colon_Sigmoid
Meta	ENSG00000137801.10	THBS1	0.340897	0.0188169	0.733181	0.93605	Colon_Sigmoid
Meta	ENSG00000134779.14	TPGS2	-0.340863	-0.00270573	0.733206	0.93605	Colon_Sigmoid
Meta	ENSG00000188735.12	TMEM120B	-0.340734	-0.00700075	0.733304	0.93605	Colon_Sigmoid
Meta	ENSG00000089063.14	TMEM230	0.340665	0.00479487	0.733356	0.93605	Colon_Sigmoid
Meta	ENSG00000176473.13	WDR25	0.34031	0.00436745	0.733623	0.936145	Colon_Sigmoid
Meta	ENSG00000137288.9	UQCC2	-0.339995	-0.00509982	0.73386	0.936145	Colon_Sigmoid
Meta	ENSG00000166562.8	SEC11C	0.339958	0.0137432	0.733888	0.936145	Colon_Sigmoid
Meta	ENSG00000153208.16	MERTK	0.338912	0.00200476	0.734676	0.936301	Colon_Sigmoid
Meta	ENSG00000204632.11	HLA-G	0.338438	0.00102168	0.735033	0.936301	Colon_Sigmoid
Meta	ENSG00000249915.7	PDCD6	-0.338029	-0.00588037	0.735341	0.936301	Colon_Sigmoid
Meta	ENSG00000176124.11	DLEU1	0.337928	0.00363778	0.735417	0.936301	Colon_Sigmoid
Meta	ENSG00000172890.11	NADSYN1	0.337884	0.00696336	0.73545	0.936301	Colon_Sigmoid
Meta	ENSG00000183474.15	GTF2H2C	-0.337864	-0.00368992	0.735466	0.936301	Colon_Sigmoid
Meta	ENSG00000100473.15	COCH	0.337841	0.00487395	0.735483	0.936301	Colon_Sigmoid
Meta	ENSG00000260306.1	RP11-645C24.5	-0.337828	-0.00180073	0.735493	0.936301	Colon_Sigmoid
Meta	ENSG00000259727.1	RP11-1069G10.2	-0.337667	-0.00284608	0.735614	0.936301	Colon_Sigmoid
Meta	ENSG00000121318.2	TAS2R10	-0.337162	-0.0064696	0.735995	0.936301	Colon_Sigmoid
Meta	ENSG00000165609.12	NUDT5	0.336998	0.00494104	0.736119	0.936301	Colon_Sigmoid
Meta	ENSG00000196151.10	WDSUB1	-0.336904	-0.00212557	0.736189	0.936301	Colon_Sigmoid
Meta	ENSG00000099994.10	SUSD2	0.336602	0.00893853	0.736417	0.936301	Colon_Sigmoid
Meta	ENSG00000134278.15	SPIRE1	-0.336523	-0.0066034	0.736477	0.936301	Colon_Sigmoid
Meta	ENSG00000144043.11	TEX261	0.336474	0.00829909	0.736513	0.936301	Colon_Sigmoid
Meta	ENSG00000213512.1	GBP7	0.336391	0.00184609	0.736576	0.936301	Colon_Sigmoid
Meta	ENSG00000165392.9	WRN	0.336358	0.00534992	0.736601	0.936301	Colon_Sigmoid
Meta	ENSG00000238243.3	OR2W3	-0.335581	-0.00170805	0.737187	0.936633	Colon_Sigmoid
Meta	ENSG00000138061.11	CYP1B1	-0.3355	-0.00813919	0.737248	0.936633	Colon_Sigmoid
Meta	ENSG00000164929.16	BAALC	0.335169	0.00554619	0.737498	0.936633	Colon_Sigmoid
Meta	ENSG00000127328.21	RAB3IP	-0.335024	-0.00377317	0.737607	0.936633	Colon_Sigmoid
Meta	ENSG00000136098.16	NEK3	0.335	0.0103938	0.737625	0.936633	Colon_Sigmoid
Meta	ENSG00000118894.14	EEF2KMT	0.334706	0.00859212	0.737847	0.936721	Colon_Sigmoid
Meta	ENSG00000141569.10	TRIM65	0.334122	0.00569135	0.738287	0.937086	Colon_Sigmoid
Meta	ENSG00000184967.6	NOC4L	-0.333622	-0.00493605	0.738665	0.937372	Colon_Sigmoid
Meta	ENSG00000124104.18	SNX21	-0.333408	-0.00355584	0.738827	0.937383	Colon_Sigmoid
Meta	ENSG00000267466.1	RP11-13K12.5	-0.332726	-0.00290802	0.739341	0.937843	Colon_Sigmoid
Meta	ENSG00000005075.15	POLR2J	-0.332251	-0.00999296	0.7397	0.938104	Colon_Sigmoid
Meta	ENSG00000178695.5	KCTD12	0.331707	0.00370112	0.740111	0.938214	Colon_Sigmoid
Meta	ENSG00000161594.6	KLHL10	-0.331445	-0.00596284	0.740308	0.938214	Colon_Sigmoid
Meta	ENSG00000065268.10	WDR18	0.331425	0.0010193	0.740323	0.938214	Colon_Sigmoid
Meta	ENSG00000269976.1	RP11-130L8.2	0.33102	0.00535705	0.74063	0.938214	Colon_Sigmoid
Meta	ENSG00000166783.21	KIAA0430	0.330909	0.0107644	0.740713	0.938214	Colon_Sigmoid
Meta	ENSG00000274712.1	RP11-147L13.15	-0.330737	-0.00918002	0.740843	0.938214	Colon_Sigmoid
Meta	ENSG00000122176.10	FMOD	0.330523	0.0049654	0.741005	0.938214	Colon_Sigmoid
Meta	ENSG00000162836.11	ACP6	-0.330517	-0.0012272	0.741009	0.938214	Colon_Sigmoid
Meta	ENSG00000087365.15	SF3B2	0.329807	0.00322864	0.741546	0.9387	Colon_Sigmoid
Meta	ENSG00000151239.13	TWF1	-0.329257	-0.00864209	0.741961	0.938873	Colon_Sigmoid
Meta	ENSG00000179299.16	NSUN7	-0.329222	-0.00223211	0.741988	0.938873	Colon_Sigmoid
Meta	ENSG00000170340.10	B3GNT2	0.328809	0.0059626	0.7423	0.939075	Colon_Sigmoid
Meta	ENSG00000112031.15	MTRF1L	0.328214	0.00114919	0.74275	0.93935	Colon_Sigmoid
Meta	ENSG00000131626.16	PPFIA1	-0.328116	-0.00260367	0.742824	0.93935	Colon_Sigmoid
Meta	ENSG00000254319.5	RP11-134O21.1	-0.327597	-0.00239413	0.743216	0.939564	Colon_Sigmoid
Meta	ENSG00000124422.11	USP22	0.327488	0.00578373	0.743299	0.939564	Colon_Sigmoid
Meta	ENSG00000133110.14	POSTN	0.32726	0.00328241	0.743471	0.939588	Colon_Sigmoid
Meta	ENSG00000197265.8	GTF2E2	-0.326442	-0.0110782	0.74409	0.940173	Colon_Sigmoid
Meta	ENSG00000136999.4	NOV	-0.326244	-0.00343374	0.74424	0.940173	Colon_Sigmoid
Meta	ENSG00000078804.12	TP53INP2	-0.324995	-0.00580188	0.745185	0.941002	Colon_Sigmoid
Meta	ENSG00000137492.7	THAP12	-0.324971	-0.0136408	0.745203	0.941002	Colon_Sigmoid
Meta	ENSG00000187848.12	P2RX2	0.324043	0.00323993	0.745905	0.941599	Colon_Sigmoid
Meta	ENSG00000244165.1	P2RY11	-0.323842	-0.00246425	0.746058	0.941599	Colon_Sigmoid
Meta	ENSG00000118246.13	FASTKD2	0.323064	0.0119042	0.746646	0.941599	Colon_Sigmoid
Meta	ENSG00000116678.19	LEPR	-0.323059	-0.00473631	0.74665	0.941599	Colon_Sigmoid
Meta	ENSG00000010219.13	DYRK4	0.322948	0.0073291	0.746734	0.941599	Colon_Sigmoid
Meta	ENSG00000180113.15	TDRD6	-0.322942	-0.00147789	0.746739	0.941599	Colon_Sigmoid
Meta	ENSG00000161281.10	COX7A1	0.322929	0.00469387	0.746749	0.941599	Colon_Sigmoid
Meta	ENSG00000116785.13	CFHR3	0.322221	0.00325519	0.747286	0.941669	Colon_Sigmoid
Meta	ENSG00000221955.10	SLC12A8	-0.322107	-0.00337405	0.747372	0.941669	Colon_Sigmoid
Meta	ENSG00000171135.13	JAGN1	-0.321975	-0.0044528	0.747472	0.941669	Colon_Sigmoid
Meta	ENSG00000165678.20	GHITM	-0.321897	-0.00492689	0.747531	0.941669	Colon_Sigmoid
Meta	ENSG00000180287.16	PLD5	-0.321588	-0.0039595	0.747764	0.941669	Colon_Sigmoid
Meta	ENSG00000198917.12	SPOUT1	-0.321548	-0.0156188	0.747795	0.941669	Colon_Sigmoid
Meta	ENSG00000196136.17	SERPINA3	-0.32144	-0.0108981	0.747877	0.941669	Colon_Sigmoid
Meta	ENSG00000170915.8	PAQR8	-0.320912	-0.00457415	0.748277	0.941878	Colon_Sigmoid
Meta	ENSG00000196236.12	XPNPEP3	-0.320816	-0.00296051	0.74835	0.941878	Colon_Sigmoid
Meta	ENSG00000030582.17	GRN	-0.320335	-0.00508828	0.748715	0.942144	Colon_Sigmoid
Meta	ENSG00000277149.4	TYW1B	0.320015	0.00103413	0.748957	0.942249	Colon_Sigmoid
Meta	ENSG00000284237.1	RP11-328D5.4	-0.31982	-0.00310179	0.749104	0.942249	Colon_Sigmoid
Meta	ENSG00000133678.13	TMEM254	0.318674	0.00520789	0.749973	0.942516	Colon_Sigmoid
Meta	ENSG00000184619.3	KRBA2	0.318281	0.00297253	0.750272	0.942516	Colon_Sigmoid
Meta	ENSG00000116885.18	OSCP1	-0.317884	-0.00681424	0.750573	0.942516	Colon_Sigmoid
Meta	ENSG00000182141.10	ZNF708	-0.317169	-0.00707574	0.751115	0.942516	Colon_Sigmoid
Meta	ENSG00000172954.13	LCLAT1	-0.316908	-0.00263232	0.751314	0.942516	Colon_Sigmoid
Meta	ENSG00000142207.6	URB1	-0.316592	-0.00632319	0.751554	0.942516	Colon_Sigmoid
Meta	ENSG00000169908.11	TM4SF1	0.316514	0.00790553	0.751612	0.942516	Colon_Sigmoid
Meta	ENSG00000261064.1	RP11-1000B6.3	-0.316456	-0.00253026	0.751656	0.942516	Colon_Sigmoid
Meta	ENSG00000182993.3	C12orf60	0.316267	0.00404381	0.7518	0.942516	Colon_Sigmoid
Meta	ENSG00000129990.14	SYT5	0.316105	0.00713484	0.751923	0.942516	Colon_Sigmoid
Meta	ENSG00000235271.5	LINC01422	-0.315996	-0.00377236	0.752005	0.942516	Colon_Sigmoid
Meta	ENSG00000247970.2	RP11-543C4.1	0.315863	0.00368197	0.752107	0.942516	Colon_Sigmoid
Meta	ENSG00000187486.5	KCNJ11	0.315767	0.00373018	0.75218	0.942516	Colon_Sigmoid
Meta	ENSG00000198707.14	CEP290	-0.315511	-0.0158756	0.752374	0.942516	Colon_Sigmoid
Meta	ENSG00000136869.13	TLR4	-0.315308	-0.0148776	0.752527	0.942516	Colon_Sigmoid
Meta	ENSG00000181104.6	F2R	-0.315226	-0.00311282	0.75259	0.942516	Colon_Sigmoid
Meta	ENSG00000198755.10	RPL10A	0.31486	0.00436132	0.752868	0.942516	Colon_Sigmoid
Meta	ENSG00000198791.11	CNOT7	-0.314843	-0.00458034	0.752881	0.942516	Colon_Sigmoid
Meta	ENSG00000181894.14	ZNF329	0.314637	0.00584797	0.753037	0.942516	Colon_Sigmoid
Meta	ENSG00000079931.14	MOXD1	0.314476	0.00543956	0.753159	0.942516	Colon_Sigmoid
Meta	ENSG00000261672.1	RP11-475B2.1	-0.31444	-0.00224068	0.753187	0.942516	Colon_Sigmoid
Meta	ENSG00000206127.10	GOLGA8O	0.31438	0.00234138	0.753232	0.942516	Colon_Sigmoid
Meta	ENSG00000167657.13	DAPK3	-0.314272	-0.00485781	0.753314	0.942516	Colon_Sigmoid
Meta	ENSG00000083807.9	SLC27A5	-0.31385	-0.00550677	0.753635	0.942516	Colon_Sigmoid
Meta	ENSG00000175711.8	B3GNTL1	-0.313641	-0.00214392	0.753794	0.942516	Colon_Sigmoid
Meta	ENSG00000168306.12	ACOX2	0.31339	0.0052216	0.753984	0.942516	Colon_Sigmoid
Meta	ENSG00000166228.8	PCBD1	0.313362	0.00850951	0.754006	0.942516	Colon_Sigmoid
Meta	ENSG00000148832.15	PAOX	-0.313207	-0.00515995	0.754124	0.942516	Colon_Sigmoid
Meta	ENSG00000154328.15	NEIL2	0.31318	0.00471315	0.754144	0.942516	Colon_Sigmoid
Meta	ENSG00000198892.6	SHISA4	0.313048	0.00626321	0.754244	0.942516	Colon_Sigmoid
Meta	ENSG00000135926.14	TMBIM1	0.312708	0.00350227	0.754503	0.942516	Colon_Sigmoid
Meta	ENSG00000182504.10	CEP97	-0.312694	-0.00660204	0.754513	0.942516	Colon_Sigmoid
Meta	ENSG00000136280.15	CCM2	-0.312542	-0.00836854	0.754629	0.942516	Colon_Sigmoid
Meta	ENSG00000119227.7	PIGZ	0.312498	0.00163427	0.754662	0.942516	Colon_Sigmoid
Meta	ENSG00000277782.1	RP11-775C24.5	-0.312408	-0.00431993	0.754731	0.942516	Colon_Sigmoid
Meta	ENSG00000169087.10	HSPBAP1	-0.312262	-0.00295115	0.754842	0.942516	Colon_Sigmoid
Meta	ENSG00000091986.15	CCDC80	0.311853	0.00420447	0.755152	0.942541	Colon_Sigmoid
Meta	ENSG00000167840.13	ZNF232	0.311793	0.00143594	0.755198	0.942541	Colon_Sigmoid
Meta	ENSG00000167468.16	GPX4	0.311611	0.00526213	0.755336	0.942541	Colon_Sigmoid
Meta	ENSG00000146457.14	WTAP	0.311404	0.0134361	0.755493	0.942541	Colon_Sigmoid
Meta	ENSG00000132437.17	DDC	-0.311062	-0.00958362	0.755754	0.942541	Colon_Sigmoid
Meta	ENSG00000112118.18	MCM3	-0.310962	-0.00954672	0.75583	0.942541	Colon_Sigmoid
Meta	ENSG00000153113.23	CAST	-0.310822	-0.00219469	0.755936	0.942541	Colon_Sigmoid
Meta	ENSG00000204536.13	CCHCR1	-0.31029	-0.00232872	0.756341	0.942854	Colon_Sigmoid
Meta	ENSG00000105668.7	UPK1A	-0.309829	-0.00401693	0.756691	0.9431	Colon_Sigmoid
Meta	ENSG00000255198.4	SNHG9	-0.309424	-0.00136773	0.756999	0.943276	Colon_Sigmoid
Meta	ENSG00000266970.1	RP11-806H10.4	-0.30921	-0.00190456	0.757162	0.943276	Colon_Sigmoid
Meta	ENSG00000054282.15	SDCCAG8	0.309037	0.00304685	0.757293	0.943276	Colon_Sigmoid
Meta	ENSG00000160226.15	C21orf2	0.308759	0.00223801	0.757505	0.943348	Colon_Sigmoid
Meta	ENSG00000271579.1	RP11-116D17.3	0.30825	0.00178862	0.757892	0.94364	Colon_Sigmoid
Meta	ENSG00000128989.10	ARPP19	0.307315	0.00677975	0.758604	0.944334	Colon_Sigmoid
Meta	ENSG00000136518.16	ACTL6A	-0.306112	-0.00702294	0.759519	0.944561	Colon_Sigmoid
Meta	ENSG00000153132.12	CLGN	-0.30608	-0.00443792	0.759544	0.944561	Colon_Sigmoid
Meta	ENSG00000151131.10	C12orf45	0.305886	0.00575306	0.759691	0.944561	Colon_Sigmoid
Meta	ENSG00000156110.13	ADK	0.305659	0.00293702	0.759865	0.944561	Colon_Sigmoid
Meta	ENSG00000122376.11	FAM35A	-0.305588	-0.00537867	0.759918	0.944561	Colon_Sigmoid
Meta	ENSG00000178913.7	TAF7	0.305493	0.00597562	0.759991	0.944561	Colon_Sigmoid
Meta	ENSG00000198964.13	SGMS1	-0.305335	-0.00700044	0.760111	0.944561	Colon_Sigmoid
Meta	ENSG00000135775.13	COG2	0.305234	0.00154892	0.760188	0.944561	Colon_Sigmoid
Meta	ENSG00000161692.17	DBF4B	0.305095	0.00157648	0.760294	0.944561	Colon_Sigmoid
Meta	ENSG00000152475.6	ZNF837	0.30496	0.00412266	0.760397	0.944561	Colon_Sigmoid
Meta	ENSG00000081014.10	AP4E1	0.304734	0.00790111	0.760569	0.944561	Colon_Sigmoid
Meta	ENSG00000050438.16	SLC4A8	-0.304487	-0.00467124	0.760757	0.944561	Colon_Sigmoid
Meta	ENSG00000071991.8	CDH19	-0.304355	-0.0111211	0.760857	0.944561	Colon_Sigmoid
Meta	ENSG00000087008.15	ACOX3	0.304156	0.00324798	0.761009	0.944561	Colon_Sigmoid
Meta	ENSG00000188690.12	UROS	0.303808	0.00366047	0.761275	0.944561	Colon_Sigmoid
Meta	ENSG00000183386.9	FHL3	-0.303793	-0.0131395	0.761286	0.944561	Colon_Sigmoid
Meta	ENSG00000177674.15	AGTRAP	0.303126	0.0049108	0.761794	0.944561	Colon_Sigmoid
Meta	ENSG00000102683.7	SGCG	-0.302801	-0.00676638	0.762041	0.944561	Colon_Sigmoid
Meta	ENSG00000137574.10	TGS1	-0.302593	-0.011787	0.7622	0.944561	Colon_Sigmoid
Meta	ENSG00000175634.14	RPS6KB2	0.302274	0.00287177	0.762443	0.944561	Colon_Sigmoid
Meta	ENSG00000006607.13	FARP2	0.302244	0.00244376	0.762466	0.944561	Colon_Sigmoid
Meta	ENSG00000171055.14	FEZ2	0.302131	0.00760049	0.762552	0.944561	Colon_Sigmoid
Meta	ENSG00000234630.1	LL22NC03-2H8.4	-0.301868	-0.00698287	0.762753	0.944561	Colon_Sigmoid
Meta	ENSG00000225434.2	LINC01504	0.301799	0.000991554	0.762805	0.944561	Colon_Sigmoid
Meta	ENSG00000185201.16	IFITM2	-0.301746	-0.00295079	0.762846	0.944561	Colon_Sigmoid
Meta	ENSG00000189129.13	PLAC9	0.30153	0.00750049	0.76301	0.944561	Colon_Sigmoid
Meta	ENSG00000163071.10	SPATA18	-0.301165	-0.00889853	0.763289	0.944561	Colon_Sigmoid
Meta	ENSG00000099330.8	OCEL1	-0.30099	-0.00172479	0.763422	0.944561	Colon_Sigmoid
Meta	ENSG00000038002.8	AGA	-0.300949	-0.0012115	0.763454	0.944561	Colon_Sigmoid
Meta	ENSG00000231389.7	HLA-DPA1	-0.300659	-0.00727819	0.763674	0.944561	Colon_Sigmoid
Meta	ENSG00000163956.10	LRPAP1	-0.299758	-0.00499411	0.764362	0.944561	Colon_Sigmoid
Meta	ENSG00000101198.14	NKAIN4	0.29975	0.00330763	0.764368	0.944561	Colon_Sigmoid
Meta	ENSG00000226374.2	LINC01345	0.299662	0.00336887	0.764435	0.944561	Colon_Sigmoid
Meta	ENSG00000198203.9	SULT1C2	-0.299453	-0.00133012	0.764594	0.944561	Colon_Sigmoid
Meta	ENSG00000188185.11	LINC00265	-0.29944	-0.00416005	0.764604	0.944561	Colon_Sigmoid
Meta	ENSG00000120729.9	MYOT	-0.29943	-0.0220318	0.764612	0.944561	Colon_Sigmoid
Meta	ENSG00000204947.8	ZNF425	0.299417	0.00255301	0.764622	0.944561	Colon_Sigmoid
Meta	ENSG00000271947.1	RP11-439M11.1	0.299406	0.00412442	0.76463	0.944561	Colon_Sigmoid
Meta	ENSG00000231595.1	AC005224.2	0.298849	0.00481335	0.765055	0.944896	Colon_Sigmoid
Meta	ENSG00000105136.20	ZNF419	-0.298296	-0.00700021	0.765477	0.945109	Colon_Sigmoid
Meta	ENSG00000136810.12	TXN	0.29822	0.00506118	0.765535	0.945109	Colon_Sigmoid
Meta	ENSG00000132507.17	EIF5A	0.297944	0.00253447	0.765746	0.945179	Colon_Sigmoid
Meta	ENSG00000198482.11	ZNF808	0.297285	0.00802232	0.766249	0.945389	Colon_Sigmoid
Meta	ENSG00000174744.13	BRMS1	-0.296967	-0.00604768	0.766492	0.945389	Colon_Sigmoid
Meta	ENSG00000139921.12	TMX1	-0.296851	-0.00275718	0.766581	0.945389	Colon_Sigmoid
Meta	ENSG00000108448.20	TRIM16L	0.296137	0.00637923	0.767126	0.945389	Colon_Sigmoid
Meta	ENSG00000146700.8	SSC4D	-0.295648	-0.00223132	0.767499	0.945389	Colon_Sigmoid
Meta	ENSG00000015153.14	YAF2	0.29559	0.0125768	0.767543	0.945389	Colon_Sigmoid
Meta	ENSG00000149256.15	TENM4	-0.295552	-0.00986114	0.767572	0.945389	Colon_Sigmoid
Meta	ENSG00000162819.11	BROX	0.295487	0.00796311	0.767622	0.945389	Colon_Sigmoid
Meta	ENSG00000145860.11	RNF145	-0.29534	-0.00247777	0.767734	0.945389	Colon_Sigmoid
Meta	ENSG00000174106.2	LEMD3	0.294264	0.00360801	0.768556	0.945389	Colon_Sigmoid
Meta	ENSG00000172728.15	FUT10	0.29392	0.00158317	0.768819	0.945389	Colon_Sigmoid
Meta	ENSG00000099804.8	CDC34	0.293654	0.00390294	0.769022	0.945389	Colon_Sigmoid
Meta	ENSG00000259207.7	ITGB3	0.293601	0.0110086	0.769063	0.945389	Colon_Sigmoid
Meta	ENSG00000034713.7	GABARAPL2	-0.293358	-0.0101296	0.769249	0.945389	Colon_Sigmoid
Meta	ENSG00000110786.17	PTPN5	0.292482	0.00123846	0.769918	0.945389	Colon_Sigmoid
Meta	ENSG00000231817.7	LINC01198	0.29239	0.00162405	0.769989	0.945389	Colon_Sigmoid
Meta	ENSG00000198837.9	DENND4B	0.292221	0.00690414	0.770117	0.945389	Colon_Sigmoid
Meta	ENSG00000197157.10	SND1	-0.292197	-0.00305068	0.770136	0.945389	Colon_Sigmoid
Meta	ENSG00000163219.11	ARHGAP25	-0.292193	-0.00875647	0.770139	0.945389	Colon_Sigmoid
Meta	ENSG00000161055.3	SCGB3A1	0.292142	0.00311492	0.770178	0.945389	Colon_Sigmoid
Meta	ENSG00000173821.19	RNF213	0.291912	0.00214471	0.770354	0.945389	Colon_Sigmoid
Meta	ENSG00000197128.11	ZNF772	0.291885	0.0020616	0.770374	0.945389	Colon_Sigmoid
Meta	ENSG00000231346.5	LINC01160	-0.291701	-0.0123406	0.770515	0.945389	Colon_Sigmoid
Meta	ENSG00000160948.13	VPS28	-0.291559	-0.00242377	0.770624	0.945389	Colon_Sigmoid
Meta	ENSG00000138621.11	PPCDC	-0.291534	-0.00309066	0.770643	0.945389	Colon_Sigmoid
Meta	ENSG00000152133.14	GPATCH11	0.291445	0.00861471	0.770711	0.945389	Colon_Sigmoid
Meta	ENSG00000231943.7	PGM5P4-AS1	0.291314	0.00381536	0.770811	0.945389	Colon_Sigmoid
Meta	ENSG00000149380.11	P4HA3	0.291065	0.00474591	0.771002	0.945389	Colon_Sigmoid
Meta	ENSG00000108352.11	RAPGEFL1	0.290665	0.00296833	0.771308	0.945389	Colon_Sigmoid
Meta	ENSG00000165475.13	CRYL1	0.290607	-3.31268e-05	0.771352	0.945389	Colon_Sigmoid
Meta	ENSG00000135596.17	MICAL1	0.290525	0.00338337	0.771415	0.945389	Colon_Sigmoid
Meta	ENSG00000152582.13	SPEF2	0.290207	0.00485663	0.771658	0.945389	Colon_Sigmoid
Meta	ENSG00000108523.15	RNF167	-0.290178	-0.00549077	0.77168	0.945389	Colon_Sigmoid
Meta	ENSG00000197345.12	MRPL21	0.290095	0.00106134	0.771744	0.945389	Colon_Sigmoid
Meta	ENSG00000260455.1	NBAT1	-0.289972	-0.00337541	0.771838	0.945389	Colon_Sigmoid
Meta	ENSG00000117228.9	GBP1	0.289854	0.00335423	0.771928	0.945389	Colon_Sigmoid
Meta	ENSG00000085832.16	EPS15	-0.289799	-0.00396803	0.77197	0.945389	Colon_Sigmoid
Meta	ENSG00000102858.12	MGRN1	0.289784	0.00133303	0.771981	0.945389	Colon_Sigmoid
Meta	ENSG00000038219.12	BOD1L1	0.289691	0.00626917	0.772053	0.945389	Colon_Sigmoid
Meta	ENSG00000127952.16	STYXL1	0.289443	0.00193797	0.772242	0.945389	Colon_Sigmoid
Meta	ENSG00000141556.20	TBCD	-0.289095	-0.00255851	0.772509	0.945389	Colon_Sigmoid
Meta	ENSG00000162367.11	TAL1	0.288984	0.0105446	0.772594	0.945389	Colon_Sigmoid
Meta	ENSG00000164896.19	FASTK	-0.288975	-0.00325404	0.772601	0.945389	Colon_Sigmoid
Meta	ENSG00000186866.16	POFUT2	-0.288444	-0.00786816	0.773007	0.945389	Colon_Sigmoid
Meta	ENSG00000164659.14	KIAA1324L	-0.288305	-0.00644492	0.773113	0.945389	Colon_Sigmoid
Meta	ENSG00000198768.10	APCDD1L	-0.288106	-0.00188266	0.773266	0.945389	Colon_Sigmoid
Meta	ENSG00000123360.11	PDE1B	-0.287979	-0.00288607	0.773363	0.945389	Colon_Sigmoid
Meta	ENSG00000089022.13	MAPKAPK5	0.287587	0.00353761	0.773663	0.945389	Colon_Sigmoid
Meta	ENSG00000197497.10	ZNF665	0.287503	0.00282407	0.773727	0.945389	Colon_Sigmoid
Meta	ENSG00000170468.7	RIOX1	0.287428	0.0127836	0.773785	0.945389	Colon_Sigmoid
Meta	ENSG00000142347.16	MYO1F	0.287217	0.00727082	0.773946	0.945389	Colon_Sigmoid
Meta	ENSG00000266258.1	LINC01909	-0.286917	-0.00577182	0.774176	0.945389	Colon_Sigmoid
Meta	ENSG00000151233.10	GXYLT1	-0.286709	-0.00422974	0.774335	0.945389	Colon_Sigmoid
Meta	ENSG00000188130.13	MAPK12	-0.286494	-0.000257096	0.7745	0.945389	Colon_Sigmoid
Meta	ENSG00000197852.9	FAM212B	-0.286119	-0.00582479	0.774787	0.945389	Colon_Sigmoid
Meta	ENSG00000112562.18	SMOC2	-0.285875	-0.00560862	0.774974	0.945389	Colon_Sigmoid
Meta	ENSG00000137494.13	ANKRD42	0.285773	0.00413348	0.775052	0.945389	Colon_Sigmoid
Meta	ENSG00000134809.8	TIMM10	-0.285217	-0.00127474	0.775478	0.945389	Colon_Sigmoid
Meta	ENSG00000274180.1	NATD1	0.28512	0.00977784	0.775552	0.945389	Colon_Sigmoid
Meta	ENSG00000177483.11	RBM44	-0.285076	-0.0018697	0.775586	0.945389	Colon_Sigmoid
Meta	ENSG00000167004.12	PDIA3	-0.285069	-0.018836	0.775591	0.945389	Colon_Sigmoid
Meta	ENSG00000269473.1	CTD-2619J13.19	0.284775	0.00293818	0.775816	0.945389	Colon_Sigmoid
Meta	ENSG00000197324.8	LRP10	0.284741	0.0187247	0.775843	0.945389	Colon_Sigmoid
Meta	ENSG00000163331.11	DAPL1	0.284668	0.00172711	0.775899	0.945389	Colon_Sigmoid
Meta	ENSG00000102760.12	RGCC	0.284453	0.00596756	0.776063	0.945389	Colon_Sigmoid
Meta	ENSG00000269190.5	FBXO17	-0.284259	-0.00253667	0.776212	0.945389	Colon_Sigmoid
Meta	ENSG00000164466.12	SFXN1	-0.284237	-0.0030951	0.776229	0.945389	Colon_Sigmoid
Meta	ENSG00000268912.1	CTD-2619J13.17	-0.283998	-0.00343262	0.776412	0.945406	Colon_Sigmoid
Meta	ENSG00000141349.8	G6PC3	0.283817	0.0118258	0.77655	0.945406	Colon_Sigmoid
Meta	ENSG00000205808.5	PLPP6	0.283239	0.0181111	0.776993	0.945758	Colon_Sigmoid
Meta	ENSG00000171243.7	SOSTDC1	0.282565	0.00160914	0.77751	0.945946	Colon_Sigmoid
Meta	ENSG00000172215.5	CXCR6	-0.282557	-0.00430369	0.777516	0.945946	Colon_Sigmoid
Meta	ENSG00000169136.10	ATF5	0.282121	0.00509671	0.777851	0.945946	Colon_Sigmoid
Meta	ENSG00000115275.11	MOGS	-0.281719	-0.0030701	0.778159	0.945946	Colon_Sigmoid
Meta	ENSG00000198089.15	SFI1	-0.281306	-0.00533011	0.778476	0.945946	Colon_Sigmoid
Meta	ENSG00000260423.1	RP13-735L24.1	0.281225	0.00192112	0.778538	0.945946	Colon_Sigmoid
Meta	ENSG00000196126.11	HLA-DRB1	0.281101	0.00481032	0.778633	0.945946	Colon_Sigmoid
Meta	ENSG00000204463.12	BAG6	-0.281077	-0.00338486	0.778651	0.945946	Colon_Sigmoid
Meta	ENSG00000146833.15	TRIM4	-0.281032	-0.00139358	0.778685	0.945946	Colon_Sigmoid
Meta	ENSG00000171246.5	NPTX1	0.281029	0.00302241	0.778688	0.945946	Colon_Sigmoid
Meta	ENSG00000143845.14	ETNK2	0.280665	0.0057694	0.778967	0.946044	Colon_Sigmoid
Meta	ENSG00000145604.15	SKP2	0.280465	0.00650982	0.77912	0.946044	Colon_Sigmoid
Meta	ENSG00000164002.11	EXO5	-0.280314	-0.00437287	0.779236	0.946044	Colon_Sigmoid
Meta	ENSG00000177106.14	EPS8L2	-0.279923	-0.0022785	0.779537	0.946044	Colon_Sigmoid
Meta	ENSG00000186153.16	WWOX	-0.279911	-0.00369574	0.779546	0.946044	Colon_Sigmoid
Meta	ENSG00000272338.2	RP11-722E23.2	0.279699	0.00299829	0.779708	0.946044	Colon_Sigmoid
Meta	ENSG00000136048.13	DRAM1	0.279519	0.00162548	0.779847	0.946044	Colon_Sigmoid
Meta	ENSG00000205837.7	LINC00487	-0.278999	-0.00475641	0.780246	0.946087	Colon_Sigmoid
Meta	ENSG00000260261.1	RP11-480A16.1	0.278938	0.00332898	0.780292	0.946087	Colon_Sigmoid
Meta	ENSG00000215041.9	NEURL4	-0.278713	-0.00502582	0.780465	0.946087	Colon_Sigmoid
Meta	ENSG00000174720.15	LARP7	0.278644	0.00665826	0.780518	0.946087	Colon_Sigmoid
Meta	ENSG00000205307.11	SAP25	0.278467	0.00371695	0.780654	0.946087	Colon_Sigmoid
Meta	ENSG00000187166.1	H1FNT	0.278268	0.00232292	0.780807	0.946087	Colon_Sigmoid
Meta	ENSG00000103111.14	MON1B	0.277802	0.0098071	0.781165	0.94609	Colon_Sigmoid
Meta	ENSG00000235098.8	ANKRD65	0.2775	0.00114314	0.781396	0.94609	Colon_Sigmoid
Meta	ENSG00000171596.6	NMUR1	0.277475	0.00185662	0.781416	0.94609	Colon_Sigmoid
Meta	ENSG00000089639.10	GMIP	0.277462	0.0106224	0.781426	0.94609	Colon_Sigmoid
Meta	ENSG00000272209.1	RP3-500L14.2	0.276738	0.00287255	0.781981	0.946577	Colon_Sigmoid
Meta	ENSG00000119943.12	PYROXD2	0.27624	0.00209194	0.782363	0.946775	Colon_Sigmoid
Meta	ENSG00000240563.1	L1TD1	0.276042	0.000672435	0.782516	0.946775	Colon_Sigmoid
Meta	ENSG00000008988.9	RPS20	0.275803	0.0123777	0.782699	0.946775	Colon_Sigmoid
Meta	ENSG00000189350.12	TOGARAM2	-0.275721	-0.00232652	0.782762	0.946775	Colon_Sigmoid
Meta	ENSG00000121064.12	SCPEP1	-0.275349	-0.0060516	0.783048	0.946776	Colon_Sigmoid
Meta	ENSG00000186891.13	TNFRSF18	0.27515	0.00829029	0.783201	0.946776	Colon_Sigmoid
Meta	ENSG00000173715.15	C11orf80	-0.275119	-0.0166354	0.783225	0.946776	Colon_Sigmoid
Meta	ENSG00000101452.14	DHX35	0.274548	0.00206558	0.783663	0.94695	Colon_Sigmoid
Meta	ENSG00000001460.17	STPG1	0.27453	0.00173198	0.783677	0.94695	Colon_Sigmoid
Meta	ENSG00000127311.9	HELB	-0.273708	-0.00219681	0.784309	0.947527	Colon_Sigmoid
Meta	ENSG00000183207.13	RUVBL2	0.273419	0.00663271	0.784531	0.947609	Colon_Sigmoid
Meta	ENSG00000248174.5	RP11-148L24.1	0.273161	0.00122442	0.78473	0.947662	Colon_Sigmoid
Meta	ENSG00000156469.8	MTERF3	-0.272562	-0.00580667	0.78519	0.947883	Colon_Sigmoid
Meta	ENSG00000148110.15	MFSD14B	-0.272522	-0.00343859	0.785221	0.947883	Colon_Sigmoid
Meta	ENSG00000197702.11	PARVA	0.271842	0.0195897	0.785743	0.948327	Colon_Sigmoid
Meta	ENSG00000166801.15	FAM111A	-0.271494	-0.00983808	0.786011	0.948463	Colon_Sigmoid
Meta	ENSG00000172123.12	SLFN12	-0.270736	-0.00219751	0.786594	0.948981	Colon_Sigmoid
Meta	ENSG00000161048.11	NAPEPLD	0.270493	0.00333257	0.786781	0.949019	Colon_Sigmoid
Meta	ENSG00000105186.15	ANKRD27	0.269788	0.00168587	0.787323	0.949488	Colon_Sigmoid
Meta	ENSG00000167676.4	PLIN4	0.269342	0.0180888	0.787666	0.949558	Colon_Sigmoid
Meta	ENSG00000280303.2	ERICD	-0.2691	-0.0104672	0.787853	0.949558	Colon_Sigmoid
Meta	ENSG00000170113.15	NIPA1	0.268685	0.00288105	0.788172	0.949558	Colon_Sigmoid
Meta	ENSG00000121316.10	PLBD1	0.268019	0.00274446	0.788685	0.949558	Colon_Sigmoid
Meta	ENSG00000148204.11	CRB2	0.267953	0.00421388	0.788736	0.949558	Colon_Sigmoid
Meta	ENSG00000151665.12	PIGF	0.267768	0.000572903	0.788878	0.949558	Colon_Sigmoid
Meta	ENSG00000167702.11	KIFC2	0.26743	0.0050097	0.789138	0.949558	Colon_Sigmoid
Meta	ENSG00000240682.9	ISY1	-0.267131	-0.0108719	0.789369	0.949558	Colon_Sigmoid
Meta	ENSG00000125656.8	CLPP	-0.267069	-0.00765335	0.789416	0.949558	Colon_Sigmoid
Meta	ENSG00000196476.11	C20orf96	0.266946	0.00238649	0.78951	0.949558	Colon_Sigmoid
Meta	ENSG00000231672.6	DIRC3	0.266935	0.00326217	0.789519	0.949558	Colon_Sigmoid
Meta	ENSG00000147813.15	NAPRT	-0.266693	-0.00120423	0.789706	0.949558	Colon_Sigmoid
Meta	ENSG00000164220.6	F2RL2	-0.266324	-0.00664942	0.78999	0.949558	Colon_Sigmoid
Meta	ENSG00000153993.13	SEMA3D	0.266175	0.00272292	0.790105	0.949558	Colon_Sigmoid
Meta	ENSG00000095319.14	NUP188	0.265944	0.0169113	0.790282	0.949558	Colon_Sigmoid
Meta	ENSG00000177084.16	POLE	-0.265833	-0.00299493	0.790368	0.949558	Colon_Sigmoid
Meta	ENSG00000250312.6	ZNF718	0.265312	0.000811839	0.790769	0.949558	Colon_Sigmoid
Meta	ENSG00000143183.16	TMCO1	0.264774	-0.00362722	0.791184	0.949558	Colon_Sigmoid
Meta	ENSG00000149554.12	CHEK1	-0.264554	-0.0040019	0.791353	0.949558	Colon_Sigmoid
Meta	ENSG00000173950.15	XXYLT1	0.26433	0.00337635	0.791526	0.949558	Colon_Sigmoid
Meta	ENSG00000257582.5	LINC01475	-0.263963	-0.00141039	0.791808	0.949558	Colon_Sigmoid
Meta	ENSG00000255284.1	AP006621.5	-0.26382	-0.00153345	0.791919	0.949558	Colon_Sigmoid
Meta	ENSG00000205209.7	SCGB2B2	0.26375	0.00336404	0.791972	0.949558	Colon_Sigmoid
Meta	ENSG00000104921.14	FCER2	-0.263706	-0.00503908	0.792006	0.949558	Colon_Sigmoid
Meta	ENSG00000116663.10	FBXO6	0.263393	0.00188775	0.792248	0.949558	Colon_Sigmoid
Meta	ENSG00000224934.2	RP11-441O15.3	0.263363	0.00768298	0.792271	0.949558	Colon_Sigmoid
Meta	ENSG00000173218.14	VANGL1	-0.263299	-0.0103671	0.79232	0.949558	Colon_Sigmoid
Meta	ENSG00000134200.3	TSHB	0.26313	0.00189627	0.79245	0.949558	Colon_Sigmoid
Meta	ENSG00000178950.16	GAK	-0.263021	-0.00427324	0.792534	0.949558	Colon_Sigmoid
Meta	ENSG00000173262.11	SLC2A14	-0.262936	-0.00311174	0.7926	0.949558	Colon_Sigmoid
Meta	ENSG00000144362.11	PHOSPHO2	-0.262928	-0.00134035	0.792606	0.949558	Colon_Sigmoid
Meta	ENSG00000204348.9	DXO	-0.262813	-0.00347372	0.792695	0.949558	Colon_Sigmoid
Meta	ENSG00000064692.18	SNCAIP	-0.26258	-0.00370812	0.792874	0.949558	Colon_Sigmoid
Meta	ENSG00000116191.17	RALGPS2	-0.262484	-0.00734808	0.792948	0.949558	Colon_Sigmoid
Meta	ENSG00000137857.17	DUOX1	0.262368	0.00595953	0.793037	0.949558	Colon_Sigmoid
Meta	ENSG00000256092.2	RP13-942N8.1	-0.262289	7.78124e-05	0.793099	0.949558	Colon_Sigmoid
Meta	ENSG00000119685.19	TTLL5	-0.261798	-0.00690258	0.793477	0.949558	Colon_Sigmoid
Meta	ENSG00000119715.14	ESRRB	-0.261788	-0.00295605	0.793485	0.949558	Colon_Sigmoid
Meta	ENSG00000108960.7	MMD	-0.261677	-0.000792974	0.793571	0.949558	Colon_Sigmoid
Meta	ENSG00000198929.12	NOS1AP	0.26161	0.00871054	0.793622	0.949558	Colon_Sigmoid
Meta	ENSG00000250508.1	RP11-757G1.6	0.261483	0.00128055	0.79372	0.949558	Colon_Sigmoid
Meta	ENSG00000169442.8	CD52	-0.260601	-0.00480821	0.7944	0.950186	Colon_Sigmoid
Meta	ENSG00000129625.12	REEP5	-0.260236	-0.00447674	0.794681	0.950338	Colon_Sigmoid
Meta	ENSG00000221944.6	TIGD1	-0.259608	-0.0100007	0.795166	0.950732	Colon_Sigmoid
Meta	ENSG00000134115.12	CNTN6	0.259156	0.00115633	0.795515	0.950822	Colon_Sigmoid
Meta	ENSG00000170775.2	GPR37	0.259109	0.00365871	0.795551	0.950822	Colon_Sigmoid
Meta	ENSG00000158985.13	CDC42SE2	0.258252	0.0128875	0.796213	0.951428	Colon_Sigmoid
Meta	ENSG00000162843.17	WDR64	-0.257736	-0.00431159	0.796611	0.951536	Colon_Sigmoid
Meta	ENSG00000171557.16	FGG	0.257733	0.00430069	0.796613	0.951536	Colon_Sigmoid
Meta	ENSG00000229694.6	LINC00484	-0.257416	-0.00267063	0.796858	0.951643	Colon_Sigmoid
Meta	ENSG00000011376.9	LARS2	-0.257074	-0.00370614	0.797122	0.951773	Colon_Sigmoid
Meta	ENSG00000198168.8	SVIP	0.25655	0.00163307	0.797526	0.951814	Colon_Sigmoid
Meta	ENSG00000142794.18	NBPF3	-0.256363	-0.000774847	0.797671	0.951814	Colon_Sigmoid
Meta	ENSG00000011143.16	MKS1	-0.256299	-0.00903746	0.79772	0.951814	Colon_Sigmoid
Meta	ENSG00000205339.9	IPO7	0.255786	0.00852228	0.798116	0.951814	Colon_Sigmoid
Meta	ENSG00000108604.15	SMARCD2	0.255528	0.00686965	0.798315	0.951814	Colon_Sigmoid
Meta	ENSG00000136270.13	TBRG4	0.254941	0.00462186	0.798768	0.951814	Colon_Sigmoid
Meta	ENSG00000272369.1	RP11-446N19.1	0.254591	0.00141228	0.799039	0.951814	Colon_Sigmoid
Meta	ENSG00000188004.9	C1orf204	-0.25434	-0.00401465	0.799233	0.951814	Colon_Sigmoid
Meta	ENSG00000171806.11	METTL18	0.254077	0.00138596	0.799436	0.951814	Colon_Sigmoid
Meta	ENSG00000107779.13	BMPR1A	0.253997	0.00511075	0.799498	0.951814	Colon_Sigmoid
Meta	ENSG00000131730.15	CKMT2	0.253933	0.0117818	0.799547	0.951814	Colon_Sigmoid
Meta	ENSG00000060642.10	PIGV	-0.253913	-0.00328744	0.799563	0.951814	Colon_Sigmoid
Meta	ENSG00000078043.15	PIAS2	0.25332	0.00853968	0.800021	0.951814	Colon_Sigmoid
Meta	ENSG00000239713.8	APOBEC3G	0.252965	0.00134105	0.800295	0.951814	Colon_Sigmoid
Meta	ENSG00000224790.2	AP000704.5	-0.252519	-0.00105792	0.80064	0.951814	Colon_Sigmoid
Meta	ENSG00000281404.1	LINC01176	-0.2525	-0.00189974	0.800655	0.951814	Colon_Sigmoid
Meta	ENSG00000254226.5	LINC01933	0.252469	0.00266348	0.800678	0.951814	Colon_Sigmoid
Meta	ENSG00000197054.11	ZNF763	-0.252448	-0.00528186	0.800695	0.951814	Colon_Sigmoid
Meta	ENSG00000180953.11	ST20	0.252133	0.00143185	0.800939	0.951814	Colon_Sigmoid
Meta	ENSG00000154803.12	FLCN	-0.252075	-0.000728386	0.800983	0.951814	Colon_Sigmoid
Meta	ENSG00000197165.10	SULT1A2	-0.251816	-0.00258557	0.801184	0.951814	Colon_Sigmoid
Meta	ENSG00000128652.11	HOXD3	0.251695	0.0056426	0.801277	0.951814	Colon_Sigmoid
Meta	ENSG00000137500.9	CCDC90B	0.25123	0.00504279	0.801636	0.951814	Colon_Sigmoid
Meta	ENSG00000090612.20	ZNF268	-0.251022	-0.00372454	0.801797	0.951814	Colon_Sigmoid
Meta	ENSG00000188981.10	MSANTD1	-0.250986	-0.00440433	0.801825	0.951814	Colon_Sigmoid
Meta	ENSG00000174007.7	CEP19	-0.250948	-0.00283397	0.801854	0.951814	Colon_Sigmoid
Meta	ENSG00000188659.9	SAXO2	-0.250294	-0.000968761	0.80236	0.951814	Colon_Sigmoid
Meta	ENSG00000197256.10	KANK2	-0.250293	-0.0054979	0.802361	0.951814	Colon_Sigmoid
Meta	ENSG00000104894.11	CD37	0.250239	0.0101553	0.802403	0.951814	Colon_Sigmoid
Meta	ENSG00000134824.13	FADS2	-0.250235	-0.00175296	0.802406	0.951814	Colon_Sigmoid
Meta	ENSG00000084676.15	NCOA1	-0.250152	-0.00444041	0.80247	0.951814	Colon_Sigmoid
Meta	ENSG00000161542.16	PRPSAP1	-0.250077	-0.00256494	0.802528	0.951814	Colon_Sigmoid
Meta	ENSG00000115325.13	DOK1	0.249999	0.00311767	0.802588	0.951814	Colon_Sigmoid
Meta	ENSG00000258818.3	RNASE4	-0.249943	-0.00485317	0.802631	0.951814	Colon_Sigmoid
Meta	ENSG00000119280.16	C1orf198	0.249511	0.0105033	0.802966	0.951814	Colon_Sigmoid
Meta	ENSG00000138678.10	GPAT3	-0.249508	-0.00392534	0.802968	0.951814	Colon_Sigmoid
Meta	ENSG00000259417.2	LINC01314	0.249434	0.00381991	0.803025	0.951814	Colon_Sigmoid
Meta	ENSG00000164972.12	C9orf24	0.249311	0.00510228	0.80312	0.951814	Colon_Sigmoid
Meta	ENSG00000154856.12	APCDD1	-0.249209	-0.00275629	0.8032	0.951814	Colon_Sigmoid
Meta	ENSG00000160305.17	DIP2A	0.247876	0.00424081	0.80423	0.952618	Colon_Sigmoid
Meta	ENSG00000196683.10	TOMM7	-0.247766	-0.0027401	0.804315	0.952618	Colon_Sigmoid
Meta	ENSG00000108826.15	MRPL27	0.247729	0.00246813	0.804344	0.952618	Colon_Sigmoid
Meta	ENSG00000162572.20	SCNN1D	0.247353	0.00672129	0.804635	0.952738	Colon_Sigmoid
Meta	ENSG00000009413.15	REV3L	-0.247198	-0.0115128	0.804755	0.952738	Colon_Sigmoid
Meta	ENSG00000182093.14	WRB	0.24659	0.00145434	0.805225	0.953111	Colon_Sigmoid
Meta	ENSG00000171115.3	GIMAP8	-0.24611	-0.00424918	0.805597	0.953367	Colon_Sigmoid
Meta	ENSG00000183580.9	FBXL7	-0.245643	0.00119927	0.805959	0.953445	Colon_Sigmoid
Meta	ENSG00000214026.10	MRPL23	-0.24537	-0.00130448	0.80617	0.953445	Colon_Sigmoid
Meta	ENSG00000274922.1	RP11-88E10.5	-0.245227	0.000214139	0.80628	0.953445	Colon_Sigmoid
Meta	ENSG00000234928.1	LINC01659	0.245224	0.00258739	0.806283	0.953445	Colon_Sigmoid
Meta	ENSG00000177951.17	BET1L	0.2449	0.00720438	0.806534	0.953558	Colon_Sigmoid
Meta	ENSG00000106477.18	CEP41	0.244266	0.00401461	0.807025	0.953713	Colon_Sigmoid
Meta	ENSG00000261037.1	CTC-471C19.1	-0.244231	-0.00160958	0.807052	0.953713	Colon_Sigmoid
Meta	ENSG00000157017.15	GHRL	0.244128	0.00303903	0.807132	0.953713	Colon_Sigmoid
Meta	ENSG00000274828.1	RP11-567M16.6	-0.242812	-0.00125171	0.808151	0.954734	Colon_Sigmoid
Meta	ENSG00000120805.13	ARL1	0.242524	0.00455298	0.808374	0.954814	Colon_Sigmoid
Meta	ENSG00000164344.15	KLKB1	-0.242288	-0.00161603	0.808557	0.954844	Colon_Sigmoid
Meta	ENSG00000132622.10	HSPA12B	-0.241571	-0.0012474	0.809112	0.954844	Colon_Sigmoid
Meta	ENSG00000138439.11	FAM117B	-0.241405	0.000522595	0.809241	0.954844	Colon_Sigmoid
Meta	ENSG00000107159.12	CA9	0.241326	0.00416022	0.809302	0.954844	Colon_Sigmoid
Meta	ENSG00000197479.6	PCDHB11	-0.241105	-0.00180078	0.809474	0.954844	Colon_Sigmoid
Meta	ENSG00000116213.15	WRAP73	0.241023	0.00272749	0.809538	0.954844	Colon_Sigmoid
Meta	ENSG00000159840.15	ZYX	-0.240904	-0.00467121	0.80963	0.954844	Colon_Sigmoid
Meta	ENSG00000070731.10	ST6GALNAC2	-0.240886	-0.00657784	0.809643	0.954844	Colon_Sigmoid
Meta	ENSG00000267372.2	AC005330.2	-0.240665	-0.00166303	0.809815	0.954863	Colon_Sigmoid
Meta	ENSG00000121068.13	TBX2	0.240186	0.00481697	0.810186	0.955118	Colon_Sigmoid
Meta	ENSG00000206562.11	METTL6	-0.239076	-0.00781778	0.811047	0.955688	Colon_Sigmoid
Meta	ENSG00000164048.13	ZNF589	-0.238558	-0.00128321	0.811448	0.955688	Colon_Sigmoid
Meta	ENSG00000155096.13	AZIN1	-0.238425	-0.00580798	0.811551	0.955688	Colon_Sigmoid
Meta	ENSG00000270332.1	SMC2-AS1	0.238412	0.00308246	0.811561	0.955688	Colon_Sigmoid
Meta	ENSG00000177034.14	MTX3	0.23839	0.00594918	0.811579	0.955688	Colon_Sigmoid
Meta	ENSG00000141076.17	UTP4	-0.238164	-0.00251728	0.811754	0.955688	Colon_Sigmoid
Meta	ENSG00000140395.8	WDR61	0.238061	0.000909421	0.811834	0.955688	Colon_Sigmoid
Meta	ENSG00000071967.11	CYBRD1	0.237957	0.00234352	0.811915	0.955688	Colon_Sigmoid
Meta	ENSG00000006042.11	TMEM98	-0.237457	-0.00149528	0.812303	0.955765	Colon_Sigmoid
Meta	ENSG00000196455.7	PIK3R4	0.237325	0.00503097	0.812405	0.955765	Colon_Sigmoid
Meta	ENSG00000157107.13	FCHO2	-0.2372	-0.00851998	0.812502	0.955765	Colon_Sigmoid
Meta	ENSG00000108592.16	FTSJ3	0.236759	0.0014128	0.812844	0.955765	Colon_Sigmoid
Meta	ENSG00000178665.14	ZNF713	0.236462	0.00183452	0.813074	0.955765	Colon_Sigmoid
Meta	ENSG00000188906.14	LRRK2	-0.236189	-0.00435196	0.813286	0.955765	Colon_Sigmoid
Meta	ENSG00000174483.19	BBS1	0.235837	0.0159759	0.813559	0.955765	Colon_Sigmoid
Meta	ENSG00000188878.19	FBF1	0.235751	0.00134191	0.813626	0.955765	Colon_Sigmoid
Meta	ENSG00000138346.14	DNA2	0.235619	0.00136944	0.813729	0.955765	Colon_Sigmoid
Meta	ENSG00000010379.15	SLC6A13	-0.235532	-0.00310399	0.813795	0.955765	Colon_Sigmoid
Meta	ENSG00000166800.9	LDHAL6A	0.23553	0.00360463	0.813797	0.955765	Colon_Sigmoid
Meta	ENSG00000267041.5	ZNF850	0.235415	0.00394571	0.813887	0.955765	Colon_Sigmoid
Meta	ENSG00000138029.13	HADHB	-0.235265	-0.00674504	0.814003	0.955765	Colon_Sigmoid
Meta	ENSG00000116288.12	PARK7	0.23461	0.0116341	0.814511	0.956179	Colon_Sigmoid
Meta	ENSG00000104064.16	GABPB1	0.234319	0.00320374	0.814737	0.956203	Colon_Sigmoid
Meta	ENSG00000184313.19	MROH7	0.234017	0.003857	0.814972	0.956203	Colon_Sigmoid
Meta	ENSG00000243317.7	C7orf73	0.233838	0.00183976	0.815111	0.956203	Colon_Sigmoid
Meta	ENSG00000124532.14	MRS2	-0.233781	-0.0025261	0.815155	0.956203	Colon_Sigmoid
Meta	ENSG00000133706.17	LARS	0.233481	0.00224439	0.815388	0.956275	Colon_Sigmoid
Meta	ENSG00000101670.11	LIPG	0.233302	0.00665597	0.815527	0.956275	Colon_Sigmoid
Meta	ENSG00000163395.16	IGFN1	0.232368	0.00400001	0.816252	0.956374	Colon_Sigmoid
Meta	ENSG00000103479.15	RBL2	-0.232306	-0.00151068	0.8163	0.956374	Colon_Sigmoid
Meta	ENSG00000152254.10	G6PC2	-0.232042	-0.00200315	0.816505	0.956374	Colon_Sigmoid
Meta	ENSG00000105695.14	MAG	0.231962	0.000601674	0.816568	0.956374	Colon_Sigmoid
Meta	ENSG00000177000.10	MTHFR	-0.231904	-0.00302999	0.816613	0.956374	Colon_Sigmoid
Meta	ENSG00000109180.14	OCIAD1	0.23167	0.00223044	0.816794	0.956374	Colon_Sigmoid
Meta	ENSG00000141295.13	SCRN2	0.231564	0.0022623	0.816877	0.956374	Colon_Sigmoid
Meta	ENSG00000160321.14	ZNF208	-0.231289	-0.00206881	0.817091	0.956374	Colon_Sigmoid
Meta	ENSG00000246379.6	RP11-461O7.1	-0.231253	-0.00230038	0.817119	0.956374	Colon_Sigmoid
Meta	ENSG00000171045.14	TSNARE1	0.231188	0.0026336	0.817169	0.956374	Colon_Sigmoid
Meta	ENSG00000174721.9	FGFBP3	-0.23034	-0.00658997	0.817827	0.956472	Colon_Sigmoid
Meta	ENSG00000163918.10	RFC4	-0.230189	-0.00173628	0.817945	0.956472	Colon_Sigmoid
Meta	ENSG00000260088.1	RP11-92G12.3	0.230076	0.000572778	0.818033	0.956472	Colon_Sigmoid
Meta	ENSG00000060138.12	YBX3	0.230055	0.0102822	0.818049	0.956472	Colon_Sigmoid
Meta	ENSG00000196378.11	ZNF34	0.229768	0.00280644	0.818272	0.956472	Colon_Sigmoid
Meta	ENSG00000111886.10	GABRR2	-0.22943	-0.00265778	0.818535	0.956472	Colon_Sigmoid
Meta	ENSG00000037757.13	MRI1	0.229352	0.000617388	0.818595	0.956472	Colon_Sigmoid
Meta	ENSG00000133063.15	CHIT1	-0.229313	-0.00265412	0.818626	0.956472	Colon_Sigmoid
Meta	ENSG00000070087.13	PFN2	0.228937	0.0112716	0.818918	0.956472	Colon_Sigmoid
Meta	ENSG00000165138.17	ANKS6	-0.228868	-0.00895946	0.818971	0.956472	Colon_Sigmoid
Meta	ENSG00000101158.13	NELFCD	-0.228774	-0.00107546	0.819045	0.956472	Colon_Sigmoid
Meta	ENSG00000188785.11	ZNF548	-0.228676	-0.00400234	0.819121	0.956472	Colon_Sigmoid
Meta	ENSG00000084207.15	GSTP1	-0.228396	-0.00307147	0.819338	0.956538	Colon_Sigmoid
Meta	ENSG00000117505.12	DR1	-0.228202	-0.00251058	0.819489	0.956538	Colon_Sigmoid
Meta	ENSG00000186638.16	KIF24	0.227712	0.00153436	0.81987	0.956634	Colon_Sigmoid
Meta	ENSG00000119139.17	TJP2	0.227415	0.00621044	0.820101	0.956634	Colon_Sigmoid
Meta	ENSG00000121390.18	PSPC1	-0.227156	-0.00179628	0.820303	0.956634	Colon_Sigmoid
Meta	ENSG00000156261.12	CCT8	0.227127	0.00278707	0.820325	0.956634	Colon_Sigmoid
Meta	ENSG00000249664.1	CTD-2227C6.2	-0.226765	-0.000978728	0.820606	0.956634	Colon_Sigmoid
Meta	ENSG00000169246.16	NPIPB3	0.226706	0.000119981	0.820653	0.956634	Colon_Sigmoid
Meta	ENSG00000196890.4	HIST3H2BB	0.226383	0.0125635	0.820904	0.956634	Colon_Sigmoid
Meta	ENSG00000123843.12	C4BPB	0.226299	0.00339615	0.820969	0.956634	Colon_Sigmoid
Meta	ENSG00000112936.18	C7	-0.226292	-0.00425819	0.820974	0.956634	Colon_Sigmoid
Meta	ENSG00000122543.10	OCM	-0.225958	-0.00355191	0.821234	0.956634	Colon_Sigmoid
Meta	ENSG00000180155.19	LYNX1	-0.225892	-0.000812633	0.821285	0.956634	Colon_Sigmoid
Meta	ENSG00000030110.12	BAK1	-0.225513	-0.00254239	0.82158	0.956796	Colon_Sigmoid
Meta	ENSG00000133454.15	MYO18B	-0.225242	-0.0031415	0.821791	0.956861	Colon_Sigmoid
Meta	ENSG00000167461.11	RAB8A	-0.224759	-0.00888389	0.822167	0.956946	Colon_Sigmoid
Meta	ENSG00000158104.11	HPD	-0.224747	-0.00601316	0.822176	0.956946	Colon_Sigmoid
Meta	ENSG00000278535.4	DHRS11	0.2245	0.0906995	0.822368	0.956988	Colon_Sigmoid
Meta	ENSG00000165948.10	IFI27L1	0.223591	0.00339679	0.823076	0.957437	Colon_Sigmoid
Meta	ENSG00000135502.17	SLC26A10	-0.223022	-0.00623266	0.823519	0.957437	Colon_Sigmoid
Meta	ENSG00000152760.9	TCTEX1D1	0.222976	0.00122051	0.823554	0.957437	Colon_Sigmoid
Meta	ENSG00000187959.9	CPSF4L	-0.222859	-0.00147263	0.823645	0.957437	Colon_Sigmoid
Meta	ENSG00000196365.11	LONP1	-0.222826	-0.0013872	0.823671	0.957437	Colon_Sigmoid
Meta	ENSG00000156886.11	ITGAD	0.22263	6.08584e-05	0.823824	0.957437	Colon_Sigmoid
Meta	ENSG00000250317.8	SMIM20	0.222603	0.00365003	0.823845	0.957437	Colon_Sigmoid
Meta	ENSG00000237807.3	RP11-400K9.4	-0.221727	-0.000856033	0.824526	0.958048	Colon_Sigmoid
Meta	ENSG00000234444.9	ZNF736	-0.221383	-0.000308977	0.824794	0.958178	Colon_Sigmoid
Meta	ENSG00000112799.8	LY86	-0.220684	-0.00907938	0.825338	0.95842	Colon_Sigmoid
Meta	ENSG00000036448.9	MYOM2	0.220294	0.00124253	0.825642	0.95842	Colon_Sigmoid
Meta	ENSG00000100104.13	SRRD	0.220176	0.00714701	0.825734	0.95842	Colon_Sigmoid
Meta	ENSG00000135424.15	ITGA7	-0.220048	-0.00408507	0.825834	0.95842	Colon_Sigmoid
Meta	ENSG00000114573.9	ATP6V1A	0.219913	0.0072767	0.825939	0.95842	Colon_Sigmoid
Meta	ENSG00000082781.11	ITGB5	-0.219913	-0.0021478	0.825939	0.95842	Colon_Sigmoid
Meta	ENSG00000100079.6	LGALS2	0.219693	0.0028272	0.826111	0.958438	Colon_Sigmoid
Meta	ENSG00000060491.16	OGFR	0.219333	0.00670437	0.82639	0.958497	Colon_Sigmoid
Meta	ENSG00000140859.15	KIFC3	-0.219226	-0.0107476	0.826474	0.958497	Colon_Sigmoid
Meta	ENSG00000074966.10	TXK	-0.218545	-0.00834322	0.827005	0.958932	Colon_Sigmoid
Meta	ENSG00000267388.1	AF038458.5	0.218289	0.00200202	0.827204	0.958979	Colon_Sigmoid
Meta	ENSG00000185442.12	FAM174B	0.218091	0.00177156	0.827358	0.958979	Colon_Sigmoid
Meta	ENSG00000068781.21	STON1-GTF2A1L	-0.217552	-0.000892148	0.827778	0.959285	Colon_Sigmoid
Meta	ENSG00000115085.13	ZAP70	-0.216718	-0.00203205	0.828428	0.959846	Colon_Sigmoid
Meta	ENSG00000143847.15	PPFIA4	-0.216285	-0.00275836	0.828766	0.959846	Colon_Sigmoid
Meta	ENSG00000100360.14	IFT27	-0.216279	-0.00215469	0.828771	0.959846	Colon_Sigmoid
Meta	ENSG00000090989.17	EXOC1	-0.216129	-0.00567202	0.828887	0.959846	Colon_Sigmoid
Meta	ENSG00000107147.12	KCNT1	-0.215489	-0.00314266	0.829386	0.960048	Colon_Sigmoid
Meta	ENSG00000170100.13	ZNF778	-0.215484	-0.00970468	0.82939	0.960048	Colon_Sigmoid
Meta	ENSG00000105519.15	CAPS	0.215066	0.00354365	0.829716	0.960048	Colon_Sigmoid
Meta	ENSG00000136710.9	CCDC115	0.214595	0.00671499	0.830083	0.960048	Colon_Sigmoid
Meta	ENSG00000226124.6	FTCDNL1	0.214484	0.000966912	0.830169	0.960048	Colon_Sigmoid
Meta	ENSG00000271751.1	RP11-110I1.14	-0.214416	-0.00161023	0.830223	0.960048	Colon_Sigmoid
Meta	ENSG00000175315.2	CST6	0.214369	0.00351329	0.83026	0.960048	Colon_Sigmoid
Meta	ENSG00000163104.17	SMARCAD1	0.214302	0.0166593	0.830311	0.960048	Colon_Sigmoid
Meta	ENSG00000250075.5	RP11-584P21.2	-0.213626	-0.00364837	0.830839	0.960258	Colon_Sigmoid
Meta	ENSG00000185522.8	LMNTD2	-0.213532	-0.000285941	0.830912	0.960258	Colon_Sigmoid
Meta	ENSG00000260634.1	RP11-521O16.1	-0.213172	-0.00189842	0.831193	0.960258	Colon_Sigmoid
Meta	ENSG00000135916.15	ITM2C	-0.213035	-0.00975568	0.8313	0.960258	Colon_Sigmoid
Meta	ENSG00000170962.12	PDGFD	0.212936	0.00374022	0.831377	0.960258	Colon_Sigmoid
Meta	ENSG00000168209.4	DDIT4	-0.212719	-0.018018	0.831546	0.960258	Colon_Sigmoid
Meta	ENSG00000164332.7	UBLCP1	0.212433	0.0110193	0.831769	0.960258	Colon_Sigmoid
Meta	ENSG00000167157.10	PRRX2	-0.212145	-0.00733648	0.831994	0.960258	Colon_Sigmoid
Meta	ENSG00000203880.11	PCMTD2	0.212057	0.00168362	0.832062	0.960258	Colon_Sigmoid
Meta	ENSG00000011021.21	CLCN6	-0.211977	-0.00191016	0.832125	0.960258	Colon_Sigmoid
Meta	ENSG00000120910.14	PPP3CC	-0.211847	-0.010839	0.832226	0.960258	Colon_Sigmoid
Meta	ENSG00000179632.9	MAF1	-0.211664	-0.00982158	0.832369	0.960258	Colon_Sigmoid
Meta	ENSG00000239704.10	CDRT4	0.21121	0.00264168	0.832723	0.960486	Colon_Sigmoid
Meta	ENSG00000272129.1	RP11-250B2.6	0.210584	0.00147827	0.833212	0.960687	Colon_Sigmoid
Meta	ENSG00000268658.5	LINC00664	0.210502	0.00156824	0.833276	0.960687	Colon_Sigmoid
Meta	ENSG00000079435.9	LIPE	-0.210338	-0.0173609	0.833404	0.960687	Colon_Sigmoid
Meta	ENSG00000204237.4	OXLD1	-0.210185	-0.00366194	0.833523	0.960687	Colon_Sigmoid
Meta	ENSG00000158411.11	MITD1	0.209818	0.00120047	0.83381	0.96076	Colon_Sigmoid
Meta	ENSG00000114251.14	WNT5A	-0.209702	-0.00950271	0.8339	0.96076	Colon_Sigmoid
Meta	ENSG00000145476.15	CYP4V2	-0.209044	-0.0024693	0.834414	0.961172	Colon_Sigmoid
Meta	ENSG00000137070.17	IL11RA	-0.208591	-0.0130899	0.834768	0.961302	Colon_Sigmoid
Meta	ENSG00000266709.1	RP11-214O1.2	0.208498	0.00350322	0.83484	0.961302	Colon_Sigmoid
Meta	ENSG00000099337.4	KCNK6	0.207844	0.00875976	0.835351	0.961691	Colon_Sigmoid
Meta	ENSG00000283199.1	ABC13-47488600E17.1	0.207625	0.00449902	0.835522	0.961691	Colon_Sigmoid
Meta	ENSG00000094975.13	SUCO	-0.207465	-0.00248243	0.835647	0.961691	Colon_Sigmoid
Meta	ENSG00000175592.8	FOSL1	-0.206599	-0.0122699	0.836323	0.962288	Colon_Sigmoid
Meta	ENSG00000117640.17	MTFR1L	0.206022	0.00417736	0.836774	0.962627	Colon_Sigmoid
Meta	ENSG00000228561.2	RP11-114M1.1	-0.205255	-0.000915732	0.837373	0.963046	Colon_Sigmoid
Meta	ENSG00000112303.13	VNN2	0.205154	0.00258686	0.837452	0.963046	Colon_Sigmoid
Meta	ENSG00000182853.11	VMO1	-0.20475	-0.00166787	0.837767	0.963229	Colon_Sigmoid
Meta	ENSG00000170703.15	TTLL6	-0.203485	-0.00220869	0.838756	0.964016	Colon_Sigmoid
Meta	ENSG00000086504.15	MRPL28	-0.203284	-0.00240408	0.838913	0.964016	Colon_Sigmoid
Meta	ENSG00000124191.17	TOX2	-0.203272	-0.00178334	0.838923	0.964016	Colon_Sigmoid
Meta	ENSG00000169738.7	DCXR	0.202918	0.00130238	0.839199	0.964092	Colon_Sigmoid
Meta	ENSG00000118960.12	HS1BP3	0.202306	0.00536649	0.839678	0.964092	Colon_Sigmoid
Meta	ENSG00000136682.14	CBWD2	0.202075	0.00455239	0.839858	0.964092	Colon_Sigmoid
Meta	ENSG00000154719.13	MRPL39	0.202053	0.00136098	0.839875	0.964092	Colon_Sigmoid
Meta	ENSG00000161328.10	LRRC56	-0.201916	-0.0019902	0.839982	0.964092	Colon_Sigmoid
Meta	ENSG00000086570.12	FAT2	0.201905	0.00152208	0.839991	0.964092	Colon_Sigmoid
Meta	ENSG00000147655.10	RSPO2	0.201781	0.0044898	0.840088	0.964092	Colon_Sigmoid
Meta	ENSG00000183977.13	PP2D1	0.201434	-7.64277e-05	0.840359	0.964223	Colon_Sigmoid
Meta	ENSG00000135828.11	RNASEL	0.200143	0.00325937	0.841368	0.964841	Colon_Sigmoid
Meta	ENSG00000076003.4	MCM6	0.2001	0.00542531	0.841402	0.964841	Colon_Sigmoid
Meta	ENSG00000175356.12	SCUBE2	-0.199455	-0.00237708	0.841907	0.964841	Colon_Sigmoid
Meta	ENSG00000153820.12	SPHKAP	0.199283	0.00108252	0.842041	0.964841	Colon_Sigmoid
Meta	ENSG00000113240.12	CLK4	-0.199195	-0.00279358	0.84211	0.964841	Colon_Sigmoid
Meta	ENSG00000162755.13	KLHDC9	-0.199121	-0.00482012	0.842168	0.964841	Colon_Sigmoid
Meta	ENSG00000261455.1	LINC01003	0.199085	0.00199306	0.842197	0.964841	Colon_Sigmoid
Meta	ENSG00000101457.12	DNTTIP1	-0.198862	-0.00296036	0.842371	0.964841	Colon_Sigmoid
Meta	ENSG00000198000.11	NOL8	-0.198817	-0.00504823	0.842406	0.964841	Colon_Sigmoid
Meta	ENSG00000166471.10	TMEM41B	-0.198646	-0.00477571	0.84254	0.964841	Colon_Sigmoid
Meta	ENSG00000010072.15	SPRTN	0.198412	0.00174465	0.842723	0.964841	Colon_Sigmoid
Meta	ENSG00000182310.13	SPACA6	0.198335	0.00672609	0.842783	0.964841	Colon_Sigmoid
Meta	ENSG00000262006.1	RP11-700H6.4	-0.198113	-0.00251896	0.842957	0.96486	Colon_Sigmoid
Meta	ENSG00000256299.1	RP11-989F5.3	0.197629	0.000682474	0.843335	0.965113	Colon_Sigmoid
Meta	ENSG00000079277.19	MKNK1	-0.196985	-0.00346486	0.84384	0.965511	Colon_Sigmoid
Meta	ENSG00000127951.6	FGL2	-0.196724	-0.0036618	0.844044	0.965565	Colon_Sigmoid
Meta	ENSG00000071794.15	HLTF	-0.196487	-0.00264308	0.844229	0.965596	Colon_Sigmoid
Meta	ENSG00000073350.13	LLGL2	-0.196063	-0.00470454	0.844561	0.965633	Colon_Sigmoid
Meta	ENSG00000130332.14	LSM7	-0.195848	-0.00373329	0.844729	0.965633	Colon_Sigmoid
Meta	ENSG00000005187.11	ACSM3	-0.195844	-0.00393185	0.844733	0.965633	Colon_Sigmoid
Meta	ENSG00000112186.11	CAP2	-0.195216	-0.00184575	0.845224	0.965908	Colon_Sigmoid
Meta	ENSG00000139343.10	SNRPF	-0.195135	-0.00621543	0.845287	0.965908	Colon_Sigmoid
Meta	ENSG00000244607.5	CCDC13	-0.194758	-0.000250073	0.845583	0.966024	Colon_Sigmoid
Meta	ENSG00000141503.15	MINK1	0.194603	0.00258235	0.845704	0.966024	Colon_Sigmoid
Meta	ENSG00000101310.14	SEC23B	0.194194	0.00372436	0.846024	0.966118	Colon_Sigmoid
Meta	ENSG00000106714.17	CNTNAP3	-0.193973	-0.00348655	0.846197	0.966118	Colon_Sigmoid
Meta	ENSG00000124098.9	FAM210B	-0.193891	-0.00245517	0.846261	0.966118	Colon_Sigmoid
Meta	ENSG00000229921.6	KIF25-AS1	0.19362	0.000975701	0.846473	0.966118	Colon_Sigmoid
Meta	ENSG00000101574.14	METTL4	-0.193347	-0.00291286	0.846687	0.966118	Colon_Sigmoid
Meta	ENSG00000141314.12	RHBDL3	0.193293	0.00495009	0.84673	0.966118	Colon_Sigmoid
Meta	ENSG00000103740.9	ACSBG1	0.193017	0.00112917	0.846946	0.966185	Colon_Sigmoid
Meta	ENSG00000101751.10	POLI	-0.191614	-0.00128981	0.848044	0.966495	Colon_Sigmoid
Meta	ENSG00000105650.21	PDE4C	0.191614	0.00121741	0.848045	0.966495	Colon_Sigmoid
Meta	ENSG00000139832.4	RAB20	-0.191434	-0.00177198	0.848186	0.966495	Colon_Sigmoid
Meta	ENSG00000231925.11	TAPBP	-0.191275	-0.00434621	0.848311	0.966495	Colon_Sigmoid
Meta	ENSG00000106399.11	RPA3	0.191248	0.00147105	0.848332	0.966495	Colon_Sigmoid
Meta	ENSG00000180011.6	ZADH2	-0.191227	-0.00382885	0.848348	0.966495	Colon_Sigmoid
Meta	ENSG00000130255.12	RPL36	0.191105	0.00855601	0.848443	0.966495	Colon_Sigmoid
Meta	ENSG00000162639.15	HENMT1	-0.190768	-0.00584859	0.848708	0.966495	Colon_Sigmoid
Meta	ENSG00000103174.11	NAGPA	-0.190663	-0.0024565	0.84879	0.966495	Colon_Sigmoid
Meta	ENSG00000100483.13	VCPKMT	0.190592	0.00200509	0.848845	0.966495	Colon_Sigmoid
Meta	ENSG00000165525.17	NEMF	-0.190461	-0.00639546	0.848948	0.966495	Colon_Sigmoid
Meta	ENSG00000168993.14	CPLX1	-0.190164	-0.000367956	0.84918	0.966518	Colon_Sigmoid
Meta	ENSG00000160796.16	NBEAL2	0.190033	0.0016709	0.849283	0.966518	Colon_Sigmoid
Meta	ENSG00000168803.14	ADAL	-0.189747	-0.000713326	0.849507	0.966594	Colon_Sigmoid
Meta	ENSG00000231252.2	RP11-436K8.1	0.189237	0.00154361	0.849907	0.96687	Colon_Sigmoid
Meta	ENSG00000156171.14	DRAM2	-0.188597	-0.001127	0.850409	0.967221	Colon_Sigmoid
Meta	ENSG00000072182.12	ASIC4	-0.188441	-0.00394936	0.850531	0.967221	Colon_Sigmoid
Meta	ENSG00000133895.14	MEN1	-0.187589	-0.00914231	0.851199	0.967539	Colon_Sigmoid
Meta	ENSG00000145050.15	MANF	-0.187492	-0.00366046	0.851275	0.967539	Colon_Sigmoid
Meta	ENSG00000256250.1	RP11-989F5.1	0.187352	0.000731926	0.851385	0.967539	Colon_Sigmoid
Meta	ENSG00000130700.6	GATA5	0.186861	0.00243192	0.85177	0.967539	Colon_Sigmoid
Meta	ENSG00000155307.17	SAMSN1	0.186752	0.00762224	0.851855	0.967539	Colon_Sigmoid
Meta	ENSG00000182512.4	GLRX5	0.186549	0.00389899	0.852014	0.967539	Colon_Sigmoid
Meta	ENSG00000197147.13	LRRC8B	0.186268	0.00295045	0.852235	0.967539	Colon_Sigmoid
Meta	ENSG00000173258.12	ZNF483	0.18624	0.00280609	0.852256	0.967539	Colon_Sigmoid
Meta	ENSG00000255974.7	CYP2A6	0.186135	0.0027948	0.852339	0.967539	Colon_Sigmoid
Meta	ENSG00000146147.14	MLIP	0.185878	0.00473953	0.85254	0.967539	Colon_Sigmoid
Meta	ENSG00000269155.2	RP3-431P23.5	0.185559	0.00403287	0.852791	0.967539	Colon_Sigmoid
Meta	ENSG00000112210.11	RAB23	0.185425	0.00283121	0.852895	0.967539	Colon_Sigmoid
Meta	ENSG00000143036.16	SLC44A3	0.184993	0.00141749	0.853234	0.967539	Colon_Sigmoid
Meta	ENSG00000128563.13	PRKRIP1	-0.184928	-0.00272811	0.853285	0.967539	Colon_Sigmoid
Meta	ENSG00000184207.8	PGP	-0.184885	-0.00328313	0.853319	0.967539	Colon_Sigmoid
Meta	ENSG00000122417.15	ODF2L	-0.184764	-0.00189733	0.853414	0.967539	Colon_Sigmoid
Meta	ENSG00000112249.13	ASCC3	-0.184649	-0.00201407	0.853504	0.967539	Colon_Sigmoid
Meta	ENSG00000135744.7	AGT	-0.184468	-0.00110332	0.853646	0.967539	Colon_Sigmoid
Meta	ENSG00000136449.13	MYCBPAP	-0.183425	-0.000952341	0.854465	0.967735	Colon_Sigmoid
Meta	ENSG00000120457.11	KCNJ5	-0.183353	-0.00393992	0.854521	0.967735	Colon_Sigmoid
Meta	ENSG00000140740.10	UQCRC2	-0.183305	-0.0151679	0.854559	0.967735	Colon_Sigmoid
Meta	ENSG00000064547.13	LPAR2	-0.183277	-0.00493415	0.854581	0.967735	Colon_Sigmoid
Meta	ENSG00000166452.11	AKIP1	-0.182689	-0.00484107	0.855042	0.967735	Colon_Sigmoid
Meta	ENSG00000128272.14	ATF4	0.18265	0.00278849	0.855073	0.967735	Colon_Sigmoid
Meta	ENSG00000186867.10	QRFPR	-0.182488	-0.00300533	0.8552	0.967735	Colon_Sigmoid
Meta	ENSG00000106049.8	HIBADH	0.182389	0.0030337	0.855278	0.967735	Colon_Sigmoid
Meta	ENSG00000163328.13	GPR155	0.182312	0.0036224	0.855338	0.967735	Colon_Sigmoid
Meta	ENSG00000014164.6	ZC3H3	0.18224	0.000937104	0.855394	0.967735	Colon_Sigmoid
Meta	ENSG00000163810.11	TGM4	-0.181597	-0.00555674	0.855899	0.968097	Colon_Sigmoid
Meta	ENSG00000104870.12	FCGRT	0.18143	0.00352757	0.85603	0.968097	Colon_Sigmoid
Meta	ENSG00000117153.15	KLHL12	0.181131	0.00695543	0.856265	0.968181	Colon_Sigmoid
Meta	ENSG00000130177.14	CDC16	0.180887	0.00182784	0.856456	0.968181	Colon_Sigmoid
Meta	ENSG00000224051.6	CPTP	-0.180734	-0.00299508	0.856577	0.968181	Colon_Sigmoid
Meta	ENSG00000272047.1	GTF2H5	0.179927	0.00583278	0.85721	0.968718	Colon_Sigmoid
Meta	ENSG00000151320.10	AKAP6	-0.179181	-0.00374165	0.857796	0.968984	Colon_Sigmoid
Meta	ENSG00000136052.9	SLC41A2	0.179059	0.00289344	0.857891	0.968984	Colon_Sigmoid
Meta	ENSG00000108395.13	TRIM37	-0.178973	-0.00409862	0.857959	0.968984	Colon_Sigmoid
Meta	ENSG00000058335.15	RASGRF1	-0.178689	-0.000267668	0.858182	0.968984	Colon_Sigmoid
Meta	ENSG00000168000.14	BSCL2	0.178435	-0.000419742	0.858381	0.968984	Colon_Sigmoid
Meta	ENSG00000204351.11	SKIV2L	0.178306	0.00108577	0.858483	0.968984	Colon_Sigmoid
Meta	ENSG00000248489.1	LINC02062	-0.17822	-0.00225369	0.85855	0.968984	Colon_Sigmoid
Meta	ENSG00000145147.19	SLIT2	-0.177792	-0.00397498	0.858887	0.969186	Colon_Sigmoid
Meta	ENSG00000113790.10	EHHADH	0.177524	0.00598832	0.859097	0.969245	Colon_Sigmoid
Meta	ENSG00000135048.13	TMEM2	-0.176894	-0.00640069	0.859592	0.96948	Colon_Sigmoid
Meta	ENSG00000127920.5	GNG11	0.176857	0.00644721	0.859621	0.96948	Colon_Sigmoid
Meta	ENSG00000005156.11	LIG3	-0.176327	-0.00329377	0.860037	0.969495	Colon_Sigmoid
Meta	ENSG00000149308.16	NPAT	-0.176125	-0.00523639	0.860196	0.969495	Colon_Sigmoid
Meta	ENSG00000144559.10	TAMM41	0.175499	0.000671938	0.860687	0.969495	Colon_Sigmoid
Meta	ENSG00000130520.10	LSM4	0.175229	0.00993217	0.8609	0.969495	Colon_Sigmoid
Meta	ENSG00000130312.6	MRPL34	0.175177	0.00147247	0.86094	0.969495	Colon_Sigmoid
Meta	ENSG00000137714.2	FDX1	0.174918	0.00300857	0.861144	0.969495	Colon_Sigmoid
Meta	ENSG00000231852.6	CYP21A2	0.174867	0.00160668	0.861184	0.969495	Colon_Sigmoid
Meta	ENSG00000139220.16	PPFIA2	-0.174829	-0.002279	0.861214	0.969495	Colon_Sigmoid
Meta	ENSG00000189362.11	NEMP2	-0.17457	-0.00552202	0.861418	0.969495	Colon_Sigmoid
Meta	ENSG00000219159.4	AC011298.2	0.174561	0.001511	0.861425	0.969495	Colon_Sigmoid
Meta	ENSG00000173486.12	FKBP2	-0.173898	-0.00275793	0.861945	0.969495	Colon_Sigmoid
Meta	ENSG00000105486.13	LIG1	-0.173824	-0.00558402	0.862004	0.969495	Colon_Sigmoid
Meta	ENSG00000102796.10	DHRS12	-0.173687	-0.0115655	0.862112	0.969495	Colon_Sigmoid
Meta	ENSG00000090316.15	MAEA	0.173682	0.00117997	0.862115	0.969495	Colon_Sigmoid
Meta	ENSG00000106025.8	TSPAN12	-0.173275	-0.0026529	0.862436	0.969495	Colon_Sigmoid
Meta	ENSG00000204946.9	ZNF783	-0.173208	-0.00264149	0.862488	0.969495	Colon_Sigmoid
Meta	ENSG00000092964.17	DPYSL2	-0.173102	-0.00442647	0.862571	0.969495	Colon_Sigmoid
Meta	ENSG00000231439.4	WASIR2	0.172965	0.00138195	0.862679	0.969495	Colon_Sigmoid
Meta	ENSG00000180509.11	KCNE1	0.172614	0.00481056	0.862955	0.969495	Colon_Sigmoid
Meta	ENSG00000161920.9	MED11	0.172439	0.0016314	0.863093	0.969495	Colon_Sigmoid
Meta	ENSG00000133983.14	COX16	0.172331	0.00116603	0.863177	0.969495	Colon_Sigmoid
Meta	ENSG00000204427.11	ABHD16A	-0.17211	-0.000632874	0.863351	0.969495	Colon_Sigmoid
Meta	ENSG00000129467.13	ADCY4	-0.171729	-0.00596748	0.863651	0.969495	Colon_Sigmoid
Meta	ENSG00000180884.9	ZNF792	0.171613	-0.000507704	0.863742	0.969495	Colon_Sigmoid
Meta	ENSG00000073670.13	ADAM11	-0.171446	-0.00431897	0.863873	0.969495	Colon_Sigmoid
Meta	ENSG00000247077.6	PGAM5	-0.171372	-0.00578984	0.863931	0.969495	Colon_Sigmoid
Meta	ENSG00000129534.13	MIS18BP1	-0.170906	-0.00580595	0.864298	0.969495	Colon_Sigmoid
Meta	ENSG00000170448.11	NFXL1	-0.17079	-0.00300152	0.864389	0.969495	Colon_Sigmoid
Meta	ENSG00000153774.8	CFDP1	0.170386	0.00448395	0.864707	0.969495	Colon_Sigmoid
Meta	ENSG00000189180.15	ZNF33A	-0.170185	-0.00437606	0.864865	0.969495	Colon_Sigmoid
Meta	ENSG00000187664.8	HAPLN4	0.170119	0.00099962	0.864916	0.969495	Colon_Sigmoid
Meta	ENSG00000101197.12	BIRC7	-0.17009	-0.001656	0.864939	0.969495	Colon_Sigmoid
Meta	ENSG00000167671.11	UBXN6	0.170082	0.0018397	0.864946	0.969495	Colon_Sigmoid
Meta	ENSG00000073146.15	MOV10L1	0.170013	0.00284502	0.865	0.969495	Colon_Sigmoid
Meta	ENSG00000272902.2	TBC1D8-AS1	0.169472	0.000829944	0.865425	0.969794	Colon_Sigmoid
Meta	ENSG00000092036.18	HAUS4	0.168531	0.000866425	0.866166	0.97007	Colon_Sigmoid
Meta	ENSG00000142621.19	FHAD1	-0.168414	-0.0011014	0.866257	0.97007	Colon_Sigmoid
Meta	ENSG00000263874.2	LINC00672	-0.168351	-0.00160167	0.866307	0.97007	Colon_Sigmoid
Meta	ENSG00000112837.16	TBX18	0.168243	0.00273562	0.866392	0.97007	Colon_Sigmoid
Meta	ENSG00000257431.1	RP11-263K4.3	-0.168155	-0.00061244	0.866461	0.97007	Colon_Sigmoid
Meta	ENSG00000106868.16	SUSD1	-0.167818	-0.00113031	0.866727	0.970147	Colon_Sigmoid
Meta	ENSG00000129083.12	COPB1	-0.167658	-0.00389896	0.866852	0.970147	Colon_Sigmoid
Meta	ENSG00000147679.11	UTP23	-0.167466	-0.0107479	0.867003	0.970147	Colon_Sigmoid
Meta	ENSG00000226516.7	FAM138B	-0.166966	-0.00842172	0.867397	0.97041	Colon_Sigmoid
Meta	ENSG00000175395.15	ZNF25	-0.166619	-0.00169562	0.86767	0.970411	Colon_Sigmoid
Meta	ENSG00000139182.13	CLSTN3	0.166406	0.00291381	0.867837	0.970411	Colon_Sigmoid
Meta	ENSG00000104852.14	SNRNP70	0.166061	0.00571785	0.868109	0.970411	Colon_Sigmoid
Meta	ENSG00000114850.6	SSR3	0.165949	0.00141806	0.868197	0.970411	Colon_Sigmoid
Meta	ENSG00000168461.12	RAB31	0.165811	0.00209075	0.868306	0.970411	Colon_Sigmoid
Meta	ENSG00000169062.14	UPF3A	0.165711	0.00124546	0.868384	0.970411	Colon_Sigmoid
Meta	ENSG00000226578.1	RP11-258F22.1	0.16556	0.000787513	0.868503	0.970411	Colon_Sigmoid
Meta	ENSG00000068078.17	FGFR3	0.165131	0.00108416	0.868841	0.970468	Colon_Sigmoid
Meta	ENSG00000269416.5	LINC01224	0.164671	0.00116167	0.869203	0.970468	Colon_Sigmoid
Meta	ENSG00000121897.14	LIAS	0.164471	0.00542159	0.86936	0.970468	Colon_Sigmoid
Meta	ENSG00000198189.10	HSD17B11	0.164434	0.00366237	0.869389	0.970468	Colon_Sigmoid
Meta	ENSG00000099338.22	CATSPERG	-0.164366	-0.00136297	0.869443	0.970468	Colon_Sigmoid
Meta	ENSG00000100889.11	PCK2	0.164091	0.00395833	0.86966	0.970468	Colon_Sigmoid
Meta	ENSG00000163541.11	SUCLG1	0.163993	0.00545365	0.869736	0.970468	Colon_Sigmoid
Meta	ENSG00000025708.13	TYMP	-0.163726	-0.0037546	0.869947	0.970468	Colon_Sigmoid
Meta	ENSG00000196187.11	TMEM63A	-0.163492	-0.0040801	0.870131	0.970468	Colon_Sigmoid
Meta	ENSG00000101752.11	MIB1	-0.163303	-0.0177145	0.87028	0.970468	Colon_Sigmoid
Meta	ENSG00000175920.16	DOK7	-0.163183	-0.00105876	0.870374	0.970468	Colon_Sigmoid
Meta	ENSG00000270164.1	LINC01480	-0.163086	-0.000864318	0.870451	0.970468	Colon_Sigmoid
Meta	ENSG00000261079.1	RP11-252A24.3	-0.162666	-0.00184992	0.870782	0.970562	Colon_Sigmoid
Meta	ENSG00000116830.11	TTF2	-0.162491	-0.000930331	0.870919	0.970562	Colon_Sigmoid
Meta	ENSG00000152939.14	MARVELD2	0.162377	0.00293364	0.871009	0.970562	Colon_Sigmoid
Meta	ENSG00000186818.12	LILRB4	0.162021	-0.000441314	0.871289	0.970698	Colon_Sigmoid
Meta	ENSG00000278642.1	RP11-159D12.11	0.161374	0.00838384	0.871798	0.970853	Colon_Sigmoid
Meta	ENSG00000146352.12	CLVS2	0.161275	0.00282515	0.871877	0.970853	Colon_Sigmoid
Meta	ENSG00000168702.17	LRP1B	0.161242	0.00142071	0.871902	0.970853	Colon_Sigmoid
Meta	ENSG00000248508.6	SRP14-AS1	-0.160944	-0.00168449	0.872137	0.970938	Colon_Sigmoid
Meta	ENSG00000082175.14	PGR	0.160078	0.000105158	0.87282	0.971375	Colon_Sigmoid
Meta	ENSG00000067533.5	RRP15	0.159955	0.00399665	0.872916	0.971375	Colon_Sigmoid
Meta	ENSG00000154080.13	CHST9	-0.159782	-0.00617162	0.873053	0.971375	Colon_Sigmoid
Meta	ENSG00000122912.14	SLC25A16	0.159644	0.0080514	0.873162	0.971375	Colon_Sigmoid
Meta	ENSG00000165233.17	CARD19	0.159439	0.000666801	0.873323	0.971378	Colon_Sigmoid
Meta	ENSG00000254470.2	AP5B1	-0.158599	-0.00488918	0.873984	0.971629	Colon_Sigmoid
Meta	ENSG00000100227.17	POLDIP3	0.15847	0.00579089	0.874086	0.971629	Colon_Sigmoid
Meta	ENSG00000187801.14	ZFP69B	-0.158341	-0.0021702	0.874188	0.971629	Colon_Sigmoid
Meta	ENSG00000116016.13	EPAS1	-0.158096	-0.0100676	0.874381	0.971629	Colon_Sigmoid
Meta	ENSG00000119537.15	KDSR	-0.157857	-0.00296003	0.87457	0.971629	Colon_Sigmoid
Meta	ENSG00000197043.13	ANXA6	-0.15777	-0.00280055	0.874638	0.971629	Colon_Sigmoid
Meta	ENSG00000101638.13	ST8SIA5	0.157747	0.00347727	0.874656	0.971629	Colon_Sigmoid
Meta	ENSG00000143498.17	TAF1A	0.157494	0.00333396	0.874855	0.971675	Colon_Sigmoid
Meta	ENSG00000112218.8	GPR63	-0.156883	-0.00247585	0.875337	0.971873	Colon_Sigmoid
Meta	ENSG00000143631.10	FLG	-0.15662	-0.000862125	0.875544	0.971873	Colon_Sigmoid
Meta	ENSG00000143369.14	ECM1	-0.156504	-0.0055612	0.875636	0.971873	Colon_Sigmoid
Meta	ENSG00000040275.16	SPDL1	-0.156195	-0.00171736	0.875879	0.971873	Colon_Sigmoid
Meta	ENSG00000275765.5	RP11-54C4.3	-0.156005	-0.00145362	0.876029	0.971873	Colon_Sigmoid
Meta	ENSG00000187642.9	PERM1	-0.155737	-0.00108954	0.87624	0.971873	Colon_Sigmoid
Meta	ENSG00000134460.15	IL2RA	0.155676	0.0017361	0.876288	0.971873	Colon_Sigmoid
Meta	ENSG00000178202.12	KDELC2	-0.155605	-0.00226984	0.876344	0.971873	Colon_Sigmoid
Meta	ENSG00000228536.2	RP11-392O17.1	-0.155461	-0.00228294	0.876458	0.971873	Colon_Sigmoid
Meta	ENSG00000103356.15	EARS2	0.154645	0.00199037	0.877101	0.971983	Colon_Sigmoid
Meta	ENSG00000133710.15	SPINK5	0.154593	0.0010799	0.877142	0.971983	Colon_Sigmoid
Meta	ENSG00000055732.12	MCOLN3	-0.154439	-0.00430207	0.877263	0.971983	Colon_Sigmoid
Meta	ENSG00000176472.10	ZNF575	-0.154195	-0.00158206	0.877456	0.971983	Colon_Sigmoid
Meta	ENSG00000205352.10	PRR13	0.154099	0.0029186	0.877531	0.971983	Colon_Sigmoid
Meta	ENSG00000123179.13	EBPL	-0.154013	-0.00112893	0.8776	0.971983	Colon_Sigmoid
Meta	ENSG00000049239.12	H6PD	0.153867	0.00118593	0.877715	0.971983	Colon_Sigmoid
Meta	ENSG00000197405.7	C5AR1	0.153729	0.00339074	0.877824	0.971983	Colon_Sigmoid
Meta	ENSG00000177565.16	TBL1XR1	-0.153498	0.00258826	0.878006	0.97201	Colon_Sigmoid
Meta	ENSG00000196586.13	MYO6	0.153063	0.00441252	0.878349	0.972074	Colon_Sigmoid
Meta	ENSG00000143126.7	CELSR2	0.15267	0.00279278	0.878659	0.972074	Colon_Sigmoid
Meta	ENSG00000177646.18	ACAD9	0.152374	0.00152106	0.878892	0.972074	Colon_Sigmoid
Meta	ENSG00000197915.5	HRNR	-0.152282	-0.000829641	0.878965	0.972074	Colon_Sigmoid
Meta	ENSG00000184445.11	KNTC1	0.152151	0.00309278	0.879068	0.972074	Colon_Sigmoid
Meta	ENSG00000122859.4	NEUROG3	0.152025	0.00145643	0.879167	0.972074	Colon_Sigmoid
Meta	ENSG00000205810.8	KLRC3	0.15202	0.00419312	0.879171	0.972074	Colon_Sigmoid
Meta	ENSG00000165752.16	STK32C	-0.151193	-0.00189831	0.879823	0.972297	Colon_Sigmoid
Meta	ENSG00000115825.9	PRKD3	0.150832	0.00287723	0.880109	0.972297	Colon_Sigmoid
Meta	ENSG00000096092.5	TMEM14A	-0.150575	-0.0116667	0.880311	0.972297	Colon_Sigmoid
Meta	ENSG00000143786.7	CNIH3	0.150436	0.00526261	0.880421	0.972297	Colon_Sigmoid
Meta	ENSG00000139899.10	CBLN3	-0.150118	-0.000583941	0.880671	0.972297	Colon_Sigmoid
Meta	ENSG00000079101.16	CLUL1	0.149825	0.000472724	0.880902	0.972297	Colon_Sigmoid
Meta	ENSG00000141560.14	FN3KRP	0.149682	0.000477456	0.881015	0.972297	Colon_Sigmoid
Meta	ENSG00000161179.13	YDJC	0.149566	0.00460006	0.881107	0.972297	Colon_Sigmoid
Meta	ENSG00000237489.3	LINC00959	-0.149494	-0.00404594	0.881164	0.972297	Colon_Sigmoid
Meta	ENSG00000170634.12	ACYP2	0.149313	-0.000311885	0.881307	0.972297	Colon_Sigmoid
Meta	ENSG00000167232.13	ZNF91	0.149276	0.00341928	0.881336	0.972297	Colon_Sigmoid
Meta	ENSG00000129673.9	AANAT	0.149266	0.00140423	0.881344	0.972297	Colon_Sigmoid
Meta	ENSG00000226816.2	AC005082.12	-0.14881	-0.000870916	0.881704	0.972297	Colon_Sigmoid
Meta	ENSG00000267605.5	CTD-3220F14.1	0.148763	0.00288925	0.881741	0.972297	Colon_Sigmoid
Meta	ENSG00000144791.9	LIMD1	0.148754	0.000624003	0.881748	0.972297	Colon_Sigmoid
Meta	ENSG00000100300.17	TSPO	-0.147811	-0.00622801	0.882492	0.972943	Colon_Sigmoid
Meta	ENSG00000272777.1	RP11-571L19.8	0.147572	-0.000726962	0.882681	0.972976	Colon_Sigmoid
Meta	ENSG00000183542.5	KLRC4	0.147254	0.00049563	0.882932	0.973001	Colon_Sigmoid
Meta	ENSG00000138115.13	CYP2C8	-0.147129	-0.00196221	0.88303	0.973001	Colon_Sigmoid
Meta	ENSG00000100911.15	PSME2	-0.146942	-0.00865807	0.883178	0.973001	Colon_Sigmoid
Meta	ENSG00000153207.14	AHCTF1	0.146489	0.00610031	0.883535	0.973087	Colon_Sigmoid
Meta	ENSG00000139540.11	SLC39A5	-0.146258	-0.00750223	0.883718	0.973087	Colon_Sigmoid
Meta	ENSG00000196678.13	ERI2	-0.145948	-0.00185017	0.883962	0.973087	Colon_Sigmoid
Meta	ENSG00000272156.1	RP11-477N3.1	0.145609	0.000833042	0.88423	0.973087	Colon_Sigmoid
Meta	ENSG00000138381.9	ASNSD1	0.145579	0.00177432	0.884254	0.973087	Colon_Sigmoid
Meta	ENSG00000173818.16	ENDOV	-0.145406	-0.00389232	0.88439	0.973087	Colon_Sigmoid
Meta	ENSG00000129646.14	QRICH2	0.144472	-0.00388273	0.885128	0.973087	Colon_Sigmoid
Meta	ENSG00000167842.15	MIS12	0.14446	0.000735448	0.885137	0.973087	Colon_Sigmoid
Meta	ENSG00000186026.6	ZNF284	0.144012	0.00615612	0.885491	0.973087	Colon_Sigmoid
Meta	ENSG00000175985.9	PLEKHD1	0.143856	0.00369183	0.885614	0.973087	Colon_Sigmoid
Meta	ENSG00000188086.13	PRSS45	0.143758	0.00038038	0.885692	0.973087	Colon_Sigmoid
Meta	ENSG00000259005.1	RP3-449M8.6	-0.143738	-0.0011583	0.885707	0.973087	Colon_Sigmoid
Meta	ENSG00000025156.12	HSF2	-0.143633	-0.00136669	0.88579	0.973087	Colon_Sigmoid
Meta	ENSG00000111962.7	UST	0.14362	0.00294721	0.8858	0.973087	Colon_Sigmoid
Meta	ENSG00000168807.16	SNTB2	0.143453	0.00156214	0.885932	0.973087	Colon_Sigmoid
Meta	ENSG00000164326.4	CARTPT	0.143231	0.00159013	0.886108	0.973087	Colon_Sigmoid
Meta	ENSG00000142632.16	ARHGEF19	0.143129	0.000767427	0.886188	0.973087	Colon_Sigmoid
Meta	ENSG00000132681.16	ATP1A4	-0.142602	-0.00131506	0.886604	0.973087	Colon_Sigmoid
Meta	ENSG00000161929.14	SCIMP	0.142585	0.00151076	0.886618	0.973087	Colon_Sigmoid
Meta	ENSG00000249740.2	OSMR-AS1	0.142478	0.00513031	0.886702	0.973087	Colon_Sigmoid
Meta	ENSG00000167535.7	CACNB3	-0.142217	-0.00295929	0.886908	0.973087	Colon_Sigmoid
Meta	ENSG00000123983.13	ACSL3	0.142171	0.00347061	0.886945	0.973087	Colon_Sigmoid
Meta	ENSG00000182472.8	CAPN12	0.142083	0.000256991	0.887015	0.973087	Colon_Sigmoid
Meta	ENSG00000188199.10	NUTM2B	0.141912	0.00100122	0.887149	0.973087	Colon_Sigmoid
Meta	ENSG00000204267.13	TAP2	0.141826	0.000121363	0.887217	0.973087	Colon_Sigmoid
Meta	ENSG00000165626.16	BEND7	-0.141243	-0.00325363	0.887678	0.973277	Colon_Sigmoid
Meta	ENSG00000257354.2	RP11-631N16.2	0.141186	0.00218951	0.887723	0.973277	Colon_Sigmoid
Meta	ENSG00000135457.9	TFCP2	-0.140918	-0.00354202	0.887935	0.973277	Colon_Sigmoid
Meta	ENSG00000122550.17	KLHL7	-0.140805	-0.00290146	0.888024	0.973277	Colon_Sigmoid
Meta	ENSG00000083845.8	RPS5	0.139919	0.00591412	0.888724	0.97387	Colon_Sigmoid
Meta	ENSG00000183617.4	MRPL54	0.138734	0.000990735	0.889661	0.974723	Colon_Sigmoid
Meta	ENSG00000121691.4	CAT	-0.138466	-0.000979565	0.889872	0.97478	Colon_Sigmoid
Meta	ENSG00000189171.14	S100A13	-0.137964	-0.000678198	0.890269	0.975041	Colon_Sigmoid
Meta	ENSG00000099800.7	TIMM13	0.136994	0.00287059	0.891036	0.975268	Colon_Sigmoid
Meta	ENSG00000106633.15	GCK	-0.136299	-0.000667372	0.891585	0.975268	Colon_Sigmoid
Meta	ENSG00000174840.8	PDE12	0.13623	0.00718223	0.891639	0.975268	Colon_Sigmoid
Meta	ENSG00000186684.12	CYP27C1	0.136191	0.00153165	0.89167	0.975268	Colon_Sigmoid
Meta	ENSG00000005108.15	THSD7A	0.135354	0.0019798	0.892332	0.975268	Colon_Sigmoid
Meta	ENSG00000116791.13	CRYZ	0.135319	0.000898121	0.892359	0.975268	Colon_Sigmoid
Meta	ENSG00000198270.12	TMEM116	-0.134575	-0.000634966	0.892948	0.975268	Colon_Sigmoid
Meta	ENSG00000106688.11	SLC1A1	0.13432	0.00248744	0.89315	0.975268	Colon_Sigmoid
Meta	ENSG00000101161.7	PRPF6	-0.134249	-0.0149025	0.893206	0.975268	Colon_Sigmoid
Meta	ENSG00000167969.12	ECI1	-0.133858	-0.0050385	0.893515	0.975268	Colon_Sigmoid
Meta	ENSG00000215252.11	GOLGA8B	0.133688	0.000834076	0.893649	0.975268	Colon_Sigmoid
Meta	ENSG00000204308.7	RNF5	-0.133568	-0.00226656	0.893744	0.975268	Colon_Sigmoid
Meta	ENSG00000260653.5	RP11-114G11.5	0.132903	0.000922364	0.89427	0.975268	Colon_Sigmoid
Meta	ENSG00000112619.7	PRPH2	-0.132755	-0.00117733	0.894387	0.975268	Colon_Sigmoid
Meta	ENSG00000080644.15	CHRNA3	0.132683	0.00182654	0.894444	0.975268	Colon_Sigmoid
Meta	ENSG00000143149.12	ALDH9A1	0.132671	0.00130138	0.894453	0.975268	Colon_Sigmoid
Meta	ENSG00000130584.10	ZBTB46	-0.132348	-0.00755978	0.894709	0.975268	Colon_Sigmoid
Meta	ENSG00000151348.13	EXT2	-0.132048	-0.00215142	0.894946	0.975268	Colon_Sigmoid
Meta	ENSG00000275896.5	PRSS2	-0.132022	-0.00273162	0.894967	0.975268	Colon_Sigmoid
Meta	ENSG00000155970.11	MICU3	-0.131901	-0.0246995	0.895063	0.975268	Colon_Sigmoid
Meta	ENSG00000167766.18	ZNF83	0.131833	0.00095134	0.895116	0.975268	Colon_Sigmoid
Meta	ENSG00000136197.12	C7orf25	0.131674	0.00366657	0.895242	0.975268	Colon_Sigmoid
Meta	ENSG00000158669.11	GPAT4	-0.131115	-0.00435792	0.895684	0.975268	Colon_Sigmoid
Meta	ENSG00000259865.1	RP11-488L18.10	-0.131031	-0.00125241	0.89575	0.975268	Colon_Sigmoid
Meta	ENSG00000183696.13	UPP1	0.130901	0.00252173	0.895854	0.975268	Colon_Sigmoid
Meta	ENSG00000187676.7	B3GLCT	-0.130899	-0.00172956	0.895855	0.975268	Colon_Sigmoid
Meta	ENSG00000259363.5	CTD-2054N24.2	0.130702	0.000165558	0.896011	0.975268	Colon_Sigmoid
Meta	ENSG00000121207.11	LRAT	0.130677	0.00315944	0.896031	0.975268	Colon_Sigmoid
Meta	ENSG00000162601.9	MYSM1	-0.13065	-0.0037709	0.896052	0.975268	Colon_Sigmoid
Meta	ENSG00000170917.13	NUDT6	-0.130645	-0.0024477	0.896056	0.975268	Colon_Sigmoid
Meta	ENSG00000087157.18	PGS1	0.130621	0.00206941	0.896075	0.975268	Colon_Sigmoid
Meta	ENSG00000205362.11	MT1A	-0.130448	-0.00200052	0.896212	0.975268	Colon_Sigmoid
Meta	ENSG00000101190.12	TCFL5	-0.13038	-0.00112516	0.896266	0.975268	Colon_Sigmoid
Meta	ENSG00000100908.13	EMC9	-0.13036	-0.00386581	0.896282	0.975268	Colon_Sigmoid
Meta	ENSG00000082212.12	ME2	0.130336	0.00391781	0.8963	0.975268	Colon_Sigmoid
Meta	ENSG00000174780.15	SRP72	0.130311	0.003548	0.896321	0.975268	Colon_Sigmoid
Meta	ENSG00000111906.17	HDDC2	-0.130272	-0.000597779	0.896351	0.975268	Colon_Sigmoid
Meta	ENSG00000197124.11	ZNF682	-0.129772	-0.00102604	0.896747	0.975446	Colon_Sigmoid
Meta	ENSG00000275632.1	RP5-967N21.11	-0.129664	-0.00165032	0.896832	0.975446	Colon_Sigmoid
Meta	ENSG00000087258.14	GNAO1	-0.129018	-0.00487796	0.897344	0.975542	Colon_Sigmoid
Meta	ENSG00000172785.18	CBWD1	0.128955	0.00106412	0.897393	0.975542	Colon_Sigmoid
Meta	ENSG00000233926.1	RP11-154D17.1	-0.128888	-0.000609385	0.897446	0.975542	Colon_Sigmoid
Meta	ENSG00000168944.15	CEP120	-0.12875	-1.82289e-05	0.897556	0.975542	Colon_Sigmoid
Meta	ENSG00000169764.15	UGP2	0.128521	0.00167148	0.897737	0.975566	Colon_Sigmoid
Meta	ENSG00000122687.17	MRM2	0.127892	0.000916637	0.898234	0.975934	Colon_Sigmoid
Meta	ENSG00000145198.14	VWA5B2	0.127277	0.00334339	0.898721	0.976143	Colon_Sigmoid
Meta	ENSG00000050426.15	LETMD1	0.126929	0.00970058	0.898997	0.976143	Colon_Sigmoid
Meta	ENSG00000163565.18	IFI16	-0.126908	-0.00279361	0.899013	0.976143	Colon_Sigmoid
Meta	ENSG00000176125.4	UFSP1	0.126842	0.00097275	0.899066	0.976143	Colon_Sigmoid
Meta	ENSG00000154222.14	CC2D1B	-0.126645	-0.00138992	0.899222	0.976143	Colon_Sigmoid
Meta	ENSG00000127419.16	TMEM175	0.125774	0.000718887	0.89991	0.976359	Colon_Sigmoid
Meta	ENSG00000104738.16	MCM4	0.125611	0.00193177	0.90004	0.976359	Colon_Sigmoid
Meta	ENSG00000125877.12	ITPA	0.125542	0.000641592	0.900095	0.976359	Colon_Sigmoid
Meta	ENSG00000182050.13	MGAT4C	0.12541	0.00292909	0.900199	0.976359	Colon_Sigmoid
Meta	ENSG00000136238.17	RAC1	0.125266	0.00373289	0.900313	0.976359	Colon_Sigmoid
Meta	ENSG00000110367.11	DDX6	0.124342	0.0047691	0.901045	0.976359	Colon_Sigmoid
Meta	ENSG00000131408.13	NR1H2	-0.123941	-0.0100357	0.901362	0.976359	Colon_Sigmoid
Meta	ENSG00000141994.15	DUS3L	-0.123755	-0.00122449	0.90151	0.976359	Colon_Sigmoid
Meta	ENSG00000165959.11	CLMN	-0.123696	-0.00444052	0.901556	0.976359	Colon_Sigmoid
Meta	ENSG00000185019.16	UBOX5	0.123669	0.00177928	0.901577	0.976359	Colon_Sigmoid
Meta	ENSG00000102886.14	GDPD3	0.123447	0.00389854	0.901753	0.976359	Colon_Sigmoid
Meta	ENSG00000185619.18	PCGF3	0.123398	0.000508599	0.901792	0.976359	Colon_Sigmoid
Meta	ENSG00000166135.13	HIF1AN	0.123188	0.00127888	0.901958	0.976359	Colon_Sigmoid
Meta	ENSG00000002016.17	RAD52	-0.123065	-0.001441	0.902055	0.976359	Colon_Sigmoid
Meta	ENSG00000159648.11	TEPP	-0.1228	-0.0010822	0.902266	0.976359	Colon_Sigmoid
Meta	ENSG00000104901.6	DKKL1	-0.122626	-0.000639185	0.902403	0.976359	Colon_Sigmoid
Meta	ENSG00000009950.15	MLXIPL	-0.122599	-0.000331452	0.902425	0.976359	Colon_Sigmoid
Meta	ENSG00000169218.13	RSPO1	0.122472	0.00191834	0.902526	0.976359	Colon_Sigmoid
Meta	ENSG00000260300.5	RP11-505K9.4	-0.122329	-0.000965748	0.902638	0.976359	Colon_Sigmoid
Meta	ENSG00000140545.14	MFGE8	0.122146	0.00263108	0.902783	0.976359	Colon_Sigmoid
Meta	ENSG00000112041.12	TULP1	-0.121752	-8.88099e-05	0.903096	0.976359	Colon_Sigmoid
Meta	ENSG00000065000.15	AP3D1	0.121419	0.00209029	0.903359	0.976359	Colon_Sigmoid
Meta	ENSG00000117643.14	MAN1C1	0.121294	0.000857695	0.903458	0.976359	Colon_Sigmoid
Meta	ENSG00000078814.15	MYH7B	-0.12055	-0.000222618	0.904047	0.976359	Colon_Sigmoid
Meta	ENSG00000213199.7	ASIC3	-0.120345	-0.00554755	0.90421	0.976359	Colon_Sigmoid
Meta	ENSG00000099282.9	TSPAN15	0.120219	0.0039862	0.90431	0.976359	Colon_Sigmoid
Meta	ENSG00000171858.17	RPS21	0.119986	0.00605311	0.904494	0.976359	Colon_Sigmoid
Meta	ENSG00000070950.9	RAD18	-0.119665	-0.00236011	0.904748	0.976359	Colon_Sigmoid
Meta	ENSG00000005981.12	ASB4	0.1196	0.00260688	0.9048	0.976359	Colon_Sigmoid
Meta	ENSG00000110944.8	IL23A	0.119419	0.00299303	0.904943	0.976359	Colon_Sigmoid
Meta	ENSG00000188051.6	TMEM221	-0.119346	-0.00228577	0.905001	0.976359	Colon_Sigmoid
Meta	ENSG00000106305.9	AIMP2	0.119246	0.00560672	0.905081	0.976359	Colon_Sigmoid
Meta	ENSG00000145384.3	FABP2	-0.119081	-0.00242502	0.905212	0.976359	Colon_Sigmoid
Meta	ENSG00000134709.10	HOOK1	0.118758	0.00375601	0.905467	0.976359	Colon_Sigmoid
Meta	ENSG00000274723.1	RP11-618L22.1	-0.118711	-0.00119579	0.905504	0.976359	Colon_Sigmoid
Meta	ENSG00000103966.10	EHD4	-0.118461	-0.00269511	0.905702	0.976359	Colon_Sigmoid
Meta	ENSG00000143624.13	INTS3	-0.118271	-0.00233597	0.905853	0.976359	Colon_Sigmoid
Meta	ENSG00000072415.8	MPP5	-0.118053	-0.00725893	0.906026	0.976359	Colon_Sigmoid
Meta	ENSG00000154265.15	ABCA5	-0.118035	-0.00314944	0.90604	0.976359	Colon_Sigmoid
Meta	ENSG00000214776.10	RP11-726G1.1	-0.11798	-0.000177373	0.906083	0.976359	Colon_Sigmoid
Meta	ENSG00000113119.12	TMCO6	0.117798	0.00413699	0.906228	0.976359	Colon_Sigmoid
Meta	ENSG00000135314.12	KHDC1	0.117798	0.0014871	0.906228	0.976359	Colon_Sigmoid
Meta	ENSG00000154727.10	GABPA	-0.117763	-0.00072469	0.906255	0.976359	Colon_Sigmoid
Meta	ENSG00000139168.7	ZCRB1	-0.117363	-0.00191757	0.906573	0.976387	Colon_Sigmoid
Meta	ENSG00000174099.10	MSRB3	0.117328	0.0182086	0.9066	0.976387	Colon_Sigmoid
Meta	ENSG00000243147.7	MRPL33	0.116987	0.00620745	0.90687	0.976507	Colon_Sigmoid
Meta	ENSG00000078618.21	NRDC	-0.115492	-0.00409281	0.908055	0.977611	Colon_Sigmoid
Meta	ENSG00000163161.12	ERCC3	-0.11526	-0.000843263	0.908239	0.977638	Colon_Sigmoid
Meta	ENSG00000167332.7	OR51E2	0.114789	0.00253219	0.908612	0.977708	Colon_Sigmoid
Meta	ENSG00000137474.19	MYO7A	-0.114624	-0.000785583	0.908743	0.977708	Colon_Sigmoid
Meta	ENSG00000250490.1	LINC02145	0.114386	0.000584036	0.908932	0.977708	Colon_Sigmoid
Meta	ENSG00000258811.1	CTD-3051D23.1	-0.11423	-0.000784258	0.909055	0.977708	Colon_Sigmoid
Meta	ENSG00000261996.1	CTC-281F24.1	-0.114174	-0.00165086	0.9091	0.977708	Colon_Sigmoid
Meta	ENSG00000108963.17	DPH1	-0.11394	-0.00118138	0.909285	0.977736	Colon_Sigmoid
Meta	ENSG00000142657.20	PGD	-0.113095	-0.00152433	0.909955	0.978014	Colon_Sigmoid
Meta	ENSG00000184517.11	ZFP1	0.112797	0.00139218	0.910191	0.978014	Colon_Sigmoid
Meta	ENSG00000120008.15	WDR11	-0.112194	-0.000226777	0.91067	0.978014	Colon_Sigmoid
Meta	ENSG00000123739.10	PLA2G12A	-0.112186	-0.000395675	0.910676	0.978014	Colon_Sigmoid
Meta	ENSG00000164251.4	F2RL1	-0.11218	-0.00504786	0.91068	0.978014	Colon_Sigmoid
Meta	ENSG00000101104.12	PABPC1L	-0.112124	-0.00220545	0.910725	0.978014	Colon_Sigmoid
Meta	ENSG00000105889.14	STEAP1B	0.111906	0.00103514	0.910898	0.978014	Colon_Sigmoid
Meta	ENSG00000178115.11	GOLGA8Q	0.11182	-0.00127424	0.910966	0.978014	Colon_Sigmoid
Meta	ENSG00000269893.6	SNHG8	0.111682	0.00100272	0.911075	0.978014	Colon_Sigmoid
Meta	ENSG00000070831.15	CDC42	0.111099	0.00311331	0.911537	0.978014	Colon_Sigmoid
Meta	ENSG00000167614.13	TTYH1	-0.110986	-0.00867552	0.911628	0.978014	Colon_Sigmoid
Meta	ENSG00000139187.9	KLRG1	0.110627	0.00201564	0.911912	0.978014	Colon_Sigmoid
Meta	ENSG00000166323.12	C11orf65	0.110424	-2.10891e-05	0.912073	0.978014	Colon_Sigmoid
Meta	ENSG00000123892.11	RAB38	0.110188	0.000826436	0.91226	0.978014	Colon_Sigmoid
Meta	ENSG00000163630.10	SYNPR	-0.110117	-0.00232258	0.912317	0.978014	Colon_Sigmoid
Meta	ENSG00000131849.11	ZNF132	0.109959	0.00094486	0.912442	0.978014	Colon_Sigmoid
Meta	ENSG00000144749.13	LRIG1	-0.109839	-0.00187931	0.912537	0.978014	Colon_Sigmoid
Meta	ENSG00000175183.9	CSRP2	0.109812	0.00102706	0.912559	0.978014	Colon_Sigmoid
Meta	ENSG00000176049.15	JAKMIP2	-0.109799	-0.00225022	0.912569	0.978014	Colon_Sigmoid
Meta	ENSG00000185290.3	NUPR2	0.109585	0.00034686	0.912738	0.978025	Colon_Sigmoid
Meta	ENSG00000160223.16	ICOSLG	0.108193	0.000916857	0.913842	0.978909	Colon_Sigmoid
Meta	ENSG00000267079.1	RP11-820I16.1	0.108097	0.000315241	0.913919	0.978909	Colon_Sigmoid
Meta	ENSG00000171109.18	MFN1	0.107643	0.000911778	0.914279	0.978909	Colon_Sigmoid
Meta	ENSG00000164136.16	IL15	0.107221	0.00465612	0.914614	0.978909	Colon_Sigmoid
Meta	ENSG00000146221.9	TCTE1	-0.107105	0.0011631	0.914706	0.978909	Colon_Sigmoid
Meta	ENSG00000165695.9	AK8	0.106653	0.00200199	0.915064	0.978909	Colon_Sigmoid
Meta	ENSG00000171873.7	ADRA1D	0.106636	0.00172785	0.915078	0.978909	Colon_Sigmoid
Meta	ENSG00000167384.10	ZNF180	-0.106627	-0.000966866	0.915085	0.978909	Colon_Sigmoid
Meta	ENSG00000183336.8	BOLA2	0.106534	0.00157465	0.915158	0.978909	Colon_Sigmoid
Meta	ENSG00000103091.14	WDR59	0.105985	0.00464652	0.915594	0.978909	Colon_Sigmoid
Meta	ENSG00000223396.2	RP11-134G8.5	-0.105869	-0.000558001	0.915686	0.978909	Colon_Sigmoid
Meta	ENSG00000128039.10	SRD5A3	-0.10571	-0.000483978	0.915813	0.978909	Colon_Sigmoid
Meta	ENSG00000169612.3	FAM103A1	-0.105568	0.00802099	0.915925	0.978909	Colon_Sigmoid
Meta	ENSG00000274422.1	LL22NC03-2H8.5	-0.105341	-0.00702432	0.916105	0.978909	Colon_Sigmoid
Meta	ENSG00000079257.7	LXN	-0.105285	0.00132626	0.91615	0.978909	Colon_Sigmoid
Meta	ENSG00000122432.17	SPATA1	0.104868	0.00219422	0.91648	0.978909	Colon_Sigmoid
Meta	ENSG00000144895.11	EIF2A	-0.104438	-0.000473194	0.916822	0.978909	Colon_Sigmoid
Meta	ENSG00000256433.2	RP1-102E24.8	0.104236	-0.000125011	0.916982	0.978909	Colon_Sigmoid
Meta	ENSG00000149177.12	PTPRJ	0.104183	0.00400718	0.917024	0.978909	Colon_Sigmoid
Meta	ENSG00000136159.3	NUDT15	0.104173	0.00538243	0.917032	0.978909	Colon_Sigmoid
Meta	ENSG00000224389.8	C4B	0.103792	0.00228313	0.917335	0.978909	Colon_Sigmoid
Meta	ENSG00000241837.6	ATP5O	-0.103591	-0.001735	0.917494	0.978909	Colon_Sigmoid
Meta	ENSG00000272849.1	RP11-347I19.8	0.10353	0.00147414	0.917542	0.978909	Colon_Sigmoid
Meta	ENSG00000183578.6	TNFAIP8L3	-0.103276	-0.00279311	0.917744	0.978909	Colon_Sigmoid
Meta	ENSG00000077585.13	GPR137B	-0.103236	0.000891636	0.917776	0.978909	Colon_Sigmoid
Meta	ENSG00000120370.12	GORAB	-0.103108	-0.00623024	0.917877	0.978909	Colon_Sigmoid
Meta	ENSG00000122375.11	OPN4	-0.102925	0.000170519	0.918023	0.978909	Colon_Sigmoid
Meta	ENSG00000121039.9	RDH10	0.102921	0.000787113	0.918026	0.978909	Colon_Sigmoid
Meta	ENSG00000178381.11	ZFAND2A	0.102259	0.0004809	0.918551	0.979162	Colon_Sigmoid
Meta	ENSG00000196090.12	PTPRT	0.10222	0.000853094	0.918582	0.979162	Colon_Sigmoid
Meta	ENSG00000127804.12	METTL16	-0.100915	-0.00135393	0.919618	0.979959	Colon_Sigmoid
Meta	ENSG00000180776.15	ZDHHC20	-0.100876	-0.00340693	0.919649	0.979959	Colon_Sigmoid
Meta	ENSG00000231742.5	LINC01273	0.100641	0.000759357	0.919835	0.979987	Colon_Sigmoid
Meta	ENSG00000170074.19	FAM153A	-0.100178	-0.000929526	0.920203	0.980209	Colon_Sigmoid
Meta	ENSG00000133433.10	GSTT2B	0.0996198	-2.06828e-05	0.920646	0.980494	Colon_Sigmoid
Meta	ENSG00000141293.15	SKAP1	0.0993446	0.00276755	0.920865	0.980494	Colon_Sigmoid
Meta	ENSG00000100731.15	PCNX1	0.0992376	0.00117278	0.92095	0.980494	Colon_Sigmoid
Meta	ENSG00000236682.1	AC068282.3	-0.0988807	-0.000347225	0.921233	0.980551	Colon_Sigmoid
Meta	ENSG00000128713.13	HOXD11	-0.0987688	-0.00246681	0.921322	0.980551	Colon_Sigmoid
Meta	ENSG00000221953.5	C1orf229	0.0984589	0.00117244	0.921568	0.980643	Colon_Sigmoid
Meta	ENSG00000137757.10	CASP5	-0.0981815	-0.00216408	0.921788	0.980707	Colon_Sigmoid
Meta	ENSG00000130303.12	BST2	-0.0975194	-0.00156593	0.922314	0.98098	Colon_Sigmoid
Meta	ENSG00000164398.12	ACSL6	-0.097313	-0.000304932	0.922478	0.98098	Colon_Sigmoid
Meta	ENSG00000160345.12	C9orf116	-0.0972547	-0.0014104	0.922524	0.98098	Colon_Sigmoid
Meta	ENSG00000167792.11	NDUFV1	0.0966478	0.00339355	0.923006	0.981083	Colon_Sigmoid
Meta	ENSG00000178538.9	CA8	0.0966185	0.00551843	0.923029	0.981083	Colon_Sigmoid
Meta	ENSG00000261600.1	RP11-575H3.1	-0.0965296	-0.00731715	0.9231	0.981083	Colon_Sigmoid
Meta	ENSG00000172922.8	RNASEH2C	0.0959562	0.00131667	0.923555	0.981397	Colon_Sigmoid
Meta	ENSG00000162174.12	ASRGL1	0.0956724	0.00152478	0.923781	0.981467	Colon_Sigmoid
Meta	ENSG00000276293.4	PIP4K2B	0.0952338	0.00313623	0.924129	0.981502	Colon_Sigmoid
Meta	ENSG00000235387.2	SPAAR	-0.0950755	-0.00142779	0.924255	0.981502	Colon_Sigmoid
Meta	ENSG00000079332.14	SAR1A	0.0950276	0.00207934	0.924293	0.981502	Colon_Sigmoid
Meta	ENSG00000176393.10	RNPEP	-0.0947989	-0.00267295	0.924475	0.981525	Colon_Sigmoid
Meta	ENSG00000105483.17	CARD8	0.0943067	0.009966	0.924865	0.981671	Colon_Sigmoid
Meta	ENSG00000163428.3	LRRC58	0.0940359	0.0042523	0.925081	0.981671	Colon_Sigmoid
Meta	ENSG00000130803.14	ZNF317	-0.0940228	0.00351481	0.925091	0.981671	Colon_Sigmoid
Meta	ENSG00000187122.16	SLIT1	0.0934777	0.00064084	0.925524	0.981708	Colon_Sigmoid
Meta	ENSG00000132016.11	C19orf57	-0.0934689	-0.00103677	0.925531	0.981708	Colon_Sigmoid
Meta	ENSG00000182541.17	LIMK2	0.0933024	0.00144771	0.925663	0.981708	Colon_Sigmoid
Meta	ENSG00000074201.8	CLNS1A	0.0930802	0.00150775	0.92584	0.981708	Colon_Sigmoid
Meta	ENSG00000073921.17	PICALM	0.0924959	0.00312364	0.926304	0.981708	Colon_Sigmoid
Meta	ENSG00000152463.14	OLAH	-0.0924239	-0.00143561	0.926361	0.981708	Colon_Sigmoid
Meta	ENSG00000177370.4	TIMM22	-0.0918786	0.00187834	0.926795	0.981708	Colon_Sigmoid
Meta	ENSG00000126251.6	GPR42	-0.0917831	-0.000712525	0.92687	0.981708	Colon_Sigmoid
Meta	ENSG00000101464.10	PIGU	0.0915827	0.000683925	0.92703	0.981708	Colon_Sigmoid
Meta	ENSG00000164707.15	SLC13A4	0.0915095	0.00210901	0.927088	0.981708	Colon_Sigmoid
Meta	ENSG00000137101.12	CD72	0.0914309	-0.00774205	0.92715	0.981708	Colon_Sigmoid
Meta	ENSG00000203485.12	INF2	0.0911791	0.00147326	0.92735	0.981708	Colon_Sigmoid
Meta	ENSG00000132840.9	BHMT2	0.0909506	0.000381739	0.927532	0.981708	Colon_Sigmoid
Meta	ENSG00000181350.11	LRRC75A	0.0908337	0.00192877	0.927625	0.981708	Colon_Sigmoid
Meta	ENSG00000100938.17	GMPR2	0.0906828	0.00149779	0.927745	0.981708	Colon_Sigmoid
Meta	ENSG00000189334.8	S100A14	-0.0905527	-0.00289322	0.927848	0.981708	Colon_Sigmoid
Meta	ENSG00000170509.11	HSD17B13	-0.0904638	-0.000265972	0.927919	0.981708	Colon_Sigmoid
Meta	ENSG00000140319.10	SRP14	-0.0903574	-0.00172068	0.928003	0.981708	Colon_Sigmoid
Meta	ENSG00000164182.10	NDUFAF2	-0.0896103	-0.00401883	0.928597	0.982165	Colon_Sigmoid
Meta	ENSG00000172331.11	BPGM	-0.0892717	-0.000351818	0.928866	0.982165	Colon_Sigmoid
Meta	ENSG00000140400.16	MAN2C1	-0.0891221	-0.000340513	0.928985	0.982165	Colon_Sigmoid
Meta	ENSG00000141127.14	PRPSAP2	-0.0887961	-0.000506855	0.929244	0.982165	Colon_Sigmoid
Meta	ENSG00000272720.1	CTA-228A9.3	0.0886961	0.00354302	0.929323	0.982165	Colon_Sigmoid
Meta	ENSG00000177853.14	ZNF518A	0.0886058	0.00239009	0.929395	0.982165	Colon_Sigmoid
Meta	ENSG00000243566.6	UPK3B	0.0879373	0.00150053	0.929927	0.982558	Colon_Sigmoid
Meta	ENSG00000100376.11	FAM118A	0.0876489	0.00026182	0.930156	0.982631	Colon_Sigmoid
Meta	ENSG00000143434.15	SEMA6C	0.0872275	0.000298894	0.930491	0.982749	Colon_Sigmoid
Meta	ENSG00000269086.2	CTC-523E23.5	-0.0871049	-0.00171746	0.930588	0.982749	Colon_Sigmoid
Meta	ENSG00000151470.12	C4orf33	0.0869045	0.00128807	0.930747	0.982749	Colon_Sigmoid
Meta	ENSG00000092203.13	TOX4	-0.0861456	-0.00181415	0.931351	0.982821	Colon_Sigmoid
Meta	ENSG00000180902.17	D2HGDH	0.0861287	0.000455151	0.931364	0.982821	Colon_Sigmoid
Meta	ENSG00000039650.11	PNKP	0.086086	0.00196765	0.931398	0.982821	Colon_Sigmoid
Meta	ENSG00000101213.6	PTK6	0.086014	0.00785892	0.931455	0.982821	Colon_Sigmoid
Meta	ENSG00000197372.9	ZNF675	0.0854821	0.00186297	0.931878	0.983016	Colon_Sigmoid
Meta	ENSG00000123096.11	SSPN	-0.0852797	0.000124491	0.932039	0.983016	Colon_Sigmoid
Meta	ENSG00000143194.12	MAEL	-0.0851104	-0.000324145	0.932174	0.983016	Colon_Sigmoid
Meta	ENSG00000099817.11	POLR2E	0.084961	0.000798145	0.932292	0.983016	Colon_Sigmoid
Meta	ENSG00000160439.15	RDH13	0.0846254	0.000629536	0.932559	0.983016	Colon_Sigmoid
Meta	ENSG00000152234.15	ATP5A1	-0.0844607	0.00157177	0.93269	0.983016	Colon_Sigmoid
Meta	ENSG00000117395.12	EBNA1BP2	-0.083498	-0.00640115	0.933456	0.983016	Colon_Sigmoid
Meta	ENSG00000183891.5	TTC32	0.0834313	0.000730032	0.933509	0.983016	Colon_Sigmoid
Meta	ENSG00000213809.8	KLRK1	-0.083359	0.000503772	0.933566	0.983016	Colon_Sigmoid
Meta	ENSG00000003436.15	TFPI	-0.0832606	-0.00372475	0.933644	0.983016	Colon_Sigmoid
Meta	ENSG00000274825.1	RP4-616B8.5	-0.083207	-0.000592175	0.933687	0.983016	Colon_Sigmoid
Meta	ENSG00000118017.3	A4GNT	-0.0829335	0.000546064	0.933904	0.983016	Colon_Sigmoid
Meta	ENSG00000101004.14	NINL	-0.082913	-0.000457752	0.933921	0.983016	Colon_Sigmoid
Meta	ENSG00000172270.18	BSG	0.0828946	0.000174363	0.933935	0.983016	Colon_Sigmoid
Meta	ENSG00000148288.11	GBGT1	-0.0824678	-0.00128359	0.934275	0.983016	Colon_Sigmoid
Meta	ENSG00000164045.11	CDC25A	-0.0822473	-0.000647641	0.93445	0.983016	Colon_Sigmoid
Meta	ENSG00000121440.14	PDZRN3	-0.0819779	-0.00253116	0.934664	0.983016	Colon_Sigmoid
Meta	ENSG00000269930.1	RP11-932O9.9	-0.0819085	-0.00182411	0.934719	0.983016	Colon_Sigmoid
Meta	ENSG00000136381.12	IREB2	-0.0817139	-0.00192745	0.934874	0.983016	Colon_Sigmoid
Meta	ENSG00000282851.1	BISPR	0.0817137	0.00062377	0.934874	0.983016	Colon_Sigmoid
Meta	ENSG00000120322.3	PCDHB8	0.0813092	0.00166228	0.935196	0.983016	Colon_Sigmoid
Meta	ENSG00000165271.16	NOL6	-0.0812526	-0.000303538	0.935241	0.983016	Colon_Sigmoid
Meta	ENSG00000166825.13	ANPEP	0.0808334	0.00100496	0.935574	0.983016	Colon_Sigmoid
Meta	ENSG00000132842.13	AP3B1	-0.0807762	-0.00311177	0.93562	0.983016	Colon_Sigmoid
Meta	ENSG00000088833.17	NSFL1C	0.0807484	0.00112918	0.935642	0.983016	Colon_Sigmoid
Meta	ENSG00000242715.7	CCDC169	-0.0800589	-0.000536989	0.93619	0.983323	Colon_Sigmoid
Meta	ENSG00000169641.13	LUZP1	-0.0796645	-0.00238857	0.936504	0.983323	Colon_Sigmoid
Meta	ENSG00000265972.5	TXNIP	-0.0795392	0.00646472	0.936604	0.983323	Colon_Sigmoid
Meta	ENSG00000242474.2	AC093627.9	0.0794182	0.00148461	0.9367	0.983323	Colon_Sigmoid
Meta	ENSG00000272301.1	RP11-111M22.4	-0.0791876	-0.00368051	0.936883	0.983323	Colon_Sigmoid
Meta	ENSG00000143815.14	LBR	-0.0791733	-0.00330426	0.936895	0.983323	Colon_Sigmoid
Meta	ENSG00000161533.11	ACOX1	0.0781461	-0.00119842	0.937712	0.98394	Colon_Sigmoid
Meta	ENSG00000104472.9	CHRAC1	0.0780323	0.000558005	0.937802	0.98394	Colon_Sigmoid
Meta	ENSG00000113389.15	NPR3	-0.077629	-0.00116122	0.938123	0.984103	Colon_Sigmoid
Meta	ENSG00000126266.3	FFAR1	0.0773527	0.000316295	0.938343	0.984103	Colon_Sigmoid
Meta	ENSG00000274248.1	AJ011932.1	0.0770909	0.000213123	0.938551	0.984103	Colon_Sigmoid
Meta	ENSG00000215845.10	TSTD1	0.0770313	0.000458871	0.938599	0.984103	Colon_Sigmoid
Meta	ENSG00000117215.14	PLA2G2D	0.076623	0.00303473	0.938923	0.984275	Colon_Sigmoid
Meta	ENSG00000213676.10	ATF6B	0.0761211	0.00207615	0.939323	0.984341	Colon_Sigmoid
Meta	ENSG00000168661.14	ZNF30	-0.0759881	-0.00154879	0.939429	0.984341	Colon_Sigmoid
Meta	ENSG00000001561.6	ENPP4	-0.0759399	0.00102991	0.939467	0.984341	Colon_Sigmoid
Meta	ENSG00000166689.15	PLEKHA7	0.0753387	0.00331267	0.939945	0.984526	Colon_Sigmoid
Meta	ENSG00000064995.16	TAF11	0.0752156	0.000261854	0.940043	0.984526	Colon_Sigmoid
Meta	ENSG00000251369.8	ZNF550	-0.0748229	-0.00118349	0.940356	0.984526	Colon_Sigmoid
Meta	ENSG00000135709.12	KIAA0513	-0.0747509	-0.00100736	0.940413	0.984526	Colon_Sigmoid
Meta	ENSG00000229178.1	AC069513.4	-0.074634	-0.000394927	0.940506	0.984526	Colon_Sigmoid
Meta	ENSG00000134962.6	KLB	-0.0744987	0.000752062	0.940614	0.984526	Colon_Sigmoid
Meta	ENSG00000100075.9	SLC25A1	-0.0741484	-0.000878808	0.940892	0.984526	Colon_Sigmoid
Meta	ENSG00000166997.7	CNPY4	-0.0741056	-0.00206374	0.940926	0.984526	Colon_Sigmoid
Meta	ENSG00000109917.10	ZPR1	0.0737114	-0.00155986	0.94124	0.984646	Colon_Sigmoid
Meta	ENSG00000214087.8	ARL16	0.0735518	0.000227801	0.941367	0.984646	Colon_Sigmoid
Meta	ENSG00000162745.10	OLFML2B	-0.0733577	0.00107331	0.941522	0.984646	Colon_Sigmoid
Meta	ENSG00000091073.19	DTX2	-0.0728724	-0.00216487	0.941908	0.984709	Colon_Sigmoid
Meta	ENSG00000099940.11	SNAP29	-0.0728179	-0.000192384	0.941951	0.984709	Colon_Sigmoid
Meta	ENSG00000170365.9	SMAD1	-0.0726772	-0.00133738	0.942063	0.984709	Colon_Sigmoid
Meta	ENSG00000140691.16	ARMC5	0.0723031	-0.00401555	0.942361	0.984853	Colon_Sigmoid
Meta	ENSG00000135972.8	MRPS9	-0.0718904	-0.00121078	0.942689	0.984901	Colon_Sigmoid
Meta	ENSG00000005194.14	CIAPIN1	0.0718418	0.0155662	0.942728	0.984901	Colon_Sigmoid
Meta	ENSG00000186814.13	ZSCAN30	0.0712581	0.00433627	0.943192	0.984967	Colon_Sigmoid
Meta	ENSG00000152457.17	DCLRE1C	0.0710635	0.000198577	0.943347	0.984967	Colon_Sigmoid
Meta	ENSG00000111077.17	TNS2	0.070933	0.00114851	0.943451	0.984967	Colon_Sigmoid
Meta	ENSG00000105193.8	RPS16	-0.0708116	-0.00234661	0.943548	0.984967	Colon_Sigmoid
Meta	ENSG00000197599.12	CCDC154	-0.0707457	-0.000417803	0.9436	0.984967	Colon_Sigmoid
Meta	ENSG00000214510.9	SPINK13	-0.0705532	-0.00158803	0.943753	0.984967	Colon_Sigmoid
Meta	ENSG00000165985.9	C1QL3	0.0697816	0.000240399	0.944368	0.985441	Colon_Sigmoid
Meta	ENSG00000142065.13	ZFP14	-0.0691395	-0.00284186	0.944879	0.985561	Colon_Sigmoid
Meta	ENSG00000171867.16	PRNP	0.0691031	0.0017291	0.944908	0.985561	Colon_Sigmoid
Meta	ENSG00000187758.7	ADH1A	-0.0690328	-0.000447299	0.944964	0.985561	Colon_Sigmoid
Meta	ENSG00000177239.14	MAN1B1	0.0686133	0.00189096	0.945297	0.985741	Colon_Sigmoid
Meta	ENSG00000165929.12	TC2N	-0.0676622	-0.000825643	0.946055	0.98626	Colon_Sigmoid
Meta	ENSG00000182107.6	TMEM30B	0.0673404	-0.000127407	0.946311	0.98626	Colon_Sigmoid
Meta	ENSG00000184144.11	CNTN2	0.0670899	0.00196296	0.94651	0.98626	Colon_Sigmoid
Meta	ENSG00000170889.13	RPS9	-0.0670882	-0.000722713	0.946511	0.98626	Colon_Sigmoid
Meta	ENSG00000144891.17	AGTR1	-0.066883	-0.000749583	0.946675	0.98626	Colon_Sigmoid
Meta	ENSG00000181074.3	OR52N4	-0.0667781	-0.00149938	0.946758	0.98626	Colon_Sigmoid
Meta	ENSG00000100413.16	POLR3H	0.0663168	-0.000587944	0.947126	0.986334	Colon_Sigmoid
Meta	ENSG00000133460.19	SLC2A11	-0.0662192	-0.000769519	0.947203	0.986334	Colon_Sigmoid
Meta	ENSG00000112511.17	PHF1	-0.0660842	0.00151044	0.947311	0.986334	Colon_Sigmoid
Meta	ENSG00000243646.9	IL10RB	0.0656542	0.00176186	0.947653	0.986523	Colon_Sigmoid
Meta	ENSG00000156475.18	PPP2R2B	-0.0653048	-0.00139721	0.947931	0.986533	Colon_Sigmoid
Meta	ENSG00000113273.15	ARSB	0.0652205	0.00342115	0.947998	0.986533	Colon_Sigmoid
Meta	ENSG00000159079.18	C21orf59	0.0645222	-9.31631e-05	0.948554	0.986533	Colon_Sigmoid
Meta	ENSG00000054267.21	ARID4B	-0.0640407	0.0237737	0.948938	0.986533	Colon_Sigmoid
Meta	ENSG00000103222.18	ABCC1	0.063946	0.0026749	0.949013	0.986533	Colon_Sigmoid
Meta	ENSG00000171368.11	TPPP	0.0638645	-0.00888279	0.949078	0.986533	Colon_Sigmoid
Meta	ENSG00000134152.10	KATNBL1	0.0637382	0.00295221	0.949179	0.986533	Colon_Sigmoid
Meta	ENSG00000164764.10	SBSPON	0.0636436	0.000500709	0.949254	0.986533	Colon_Sigmoid
Meta	ENSG00000112357.12	PEX7	-0.0634991	-0.000737803	0.949369	0.986533	Colon_Sigmoid
Meta	ENSG00000119522.16	DENND1A	0.0634168	0.00173803	0.949435	0.986533	Colon_Sigmoid
Meta	ENSG00000160949.16	TONSL	-0.0631285	-0.00147521	0.949664	0.986533	Colon_Sigmoid
Meta	ENSG00000182685.7	BRICD5	-0.0630243	-0.00162473	0.949747	0.986533	Colon_Sigmoid
Meta	ENSG00000144560.14	VGLL4	0.0630123	-0.00104679	0.949757	0.986533	Colon_Sigmoid
Meta	ENSG00000273033.2	LINC02035	-0.0626321	0.00182057	0.950059	0.986533	Colon_Sigmoid
Meta	ENSG00000105996.6	HOXA2	-0.0623359	-0.000819916	0.950295	0.986533	Colon_Sigmoid
Meta	ENSG00000131507.10	NDFIP1	0.0622428	-0.00470692	0.95037	0.986533	Colon_Sigmoid
Meta	ENSG00000158717.10	RNF166	-0.062161	-0.000694599	0.950435	0.986533	Colon_Sigmoid
Meta	ENSG00000158258.16	CLSTN2	0.0620115	-0.000718544	0.950554	0.986533	Colon_Sigmoid
Meta	ENSG00000196981.3	WDR5B	-0.0617422	-0.000545766	0.950768	0.986557	Colon_Sigmoid
Meta	ENSG00000130489.14	SCO2	0.0614552	0.0010032	0.950997	0.986557	Colon_Sigmoid
Meta	ENSG00000226380.9	AC058791.1	0.0613771	0.00134639	0.951059	0.986557	Colon_Sigmoid
Meta	ENSG00000187024.13	PTRH1	0.0609616	0.000983744	0.95139	0.986734	Colon_Sigmoid
Meta	ENSG00000242866.9	STRC	0.0603477	0.000275826	0.951879	0.987074	Colon_Sigmoid
Meta	ENSG00000198146.4	ZNF770	0.0598927	0.00593123	0.952241	0.987199	Colon_Sigmoid
Meta	ENSG00000176641.10	RNF152	0.059793	0.0058616	0.95232	0.987199	Colon_Sigmoid
Meta	ENSG00000122490.18	PQLC1	-0.0585364	-0.000359952	0.953321	0.98807	Colon_Sigmoid
Meta	ENSG00000103404.14	USP31	-0.0562981	-0.00251582	0.955104	0.988481	Colon_Sigmoid
Meta	ENSG00000162341.16	TPCN2	-0.0562436	-0.000842192	0.955148	0.988481	Colon_Sigmoid
Meta	ENSG00000203772.7	SPRN	0.055841	0.00187068	0.955468	0.988481	Colon_Sigmoid
Meta	ENSG00000251615.3	RP11-774O3.3	-0.0557572	3.02331e-05	0.955535	0.988481	Colon_Sigmoid
Meta	ENSG00000167555.13	ZNF528	0.0554223	0.000313484	0.955802	0.988481	Colon_Sigmoid
Meta	ENSG00000109625.18	CPZ	-0.0550343	-0.00135	0.956111	0.988481	Colon_Sigmoid
Meta	ENSG00000226822.2	RP11-356N1.2	-0.0545763	-0.000454068	0.956476	0.988481	Colon_Sigmoid
Meta	ENSG00000163608.14	NEPRO	-0.054522	-0.00181628	0.956519	0.988481	Colon_Sigmoid
Meta	ENSG00000182230.11	FAM153B	-0.0540589	-0.000747041	0.956888	0.988481	Colon_Sigmoid
Meta	ENSG00000198933.9	TBKBP1	0.0539313	0.000971096	0.95699	0.988481	Colon_Sigmoid
Meta	ENSG00000163600.12	ICOS	-0.0536528	-0.000802762	0.957212	0.988481	Colon_Sigmoid
Meta	ENSG00000162873.14	KLHDC8A	0.0534021	0.00254906	0.957412	0.988481	Colon_Sigmoid
Meta	ENSG00000188269.8	OR7A5	-0.053292	-0.00037649	0.957499	0.988481	Colon_Sigmoid
Meta	ENSG00000276085.1	CCL3L3	-0.0530295	0.0146103	0.957708	0.988481	Colon_Sigmoid
Meta	ENSG00000101421.3	CHMP4B	-0.0528873	-0.00129553	0.957822	0.988481	Colon_Sigmoid
Meta	ENSG00000258405.9	ZNF578	-0.0528209	-0.000323601	0.957875	0.988481	Colon_Sigmoid
Meta	ENSG00000196422.10	PPP1R26	-0.0527036	-0.00428874	0.957968	0.988481	Colon_Sigmoid
Meta	ENSG00000196670.13	ZFP62	-0.0525486	-0.000575774	0.958092	0.988481	Colon_Sigmoid
Meta	ENSG00000100554.11	ATP6V1D	-0.052512	-0.00113687	0.958121	0.988481	Colon_Sigmoid
Meta	ENSG00000188643.10	S100A16	-0.0522866	-0.000374629	0.9583	0.988481	Colon_Sigmoid
Meta	ENSG00000127415.12	IDUA	-0.0522224	-0.00161447	0.958351	0.988481	Colon_Sigmoid
Meta	ENSG00000225791.6	TRAM2-AS1	0.0521004	0.000178355	0.958449	0.988481	Colon_Sigmoid
Meta	ENSG00000188321.13	ZNF559	0.0517679	0.000176014	0.958714	0.988481	Colon_Sigmoid
Meta	ENSG00000101447.14	FAM83D	0.051635	0.000279073	0.95882	0.988481	Colon_Sigmoid
Meta	ENSG00000135723.13	FHOD1	-0.051371	-0.00236525	0.95903	0.988481	Colon_Sigmoid
Meta	ENSG00000153363.12	LINC00467	0.0513104	0.000362065	0.959078	0.988481	Colon_Sigmoid
Meta	ENSG00000100726.14	TELO2	0.0513081	-0.000802585	0.95908	0.988481	Colon_Sigmoid
Meta	ENSG00000259956.1	RBM15B	-0.0512064	-0.00436185	0.959161	0.988481	Colon_Sigmoid
Meta	ENSG00000090661.11	CERS4	-0.0511223	-0.000694362	0.959228	0.988481	Colon_Sigmoid
Meta	ENSG00000100024.14	UPB1	-0.0508914	-0.000344787	0.959412	0.988481	Colon_Sigmoid
Meta	ENSG00000154175.16	ABI3BP	-0.0508782	-0.00074908	0.959423	0.988481	Colon_Sigmoid
Meta	ENSG00000151640.12	DPYSL4	0.0507633	0.000273716	0.959514	0.988481	Colon_Sigmoid
Meta	ENSG00000120662.15	MTRF1	-0.0502194	-0.00328951	0.959948	0.988481	Colon_Sigmoid
Meta	ENSG00000237753.1	AC079922.3	-0.0501168	-0.000269264	0.960029	0.988481	Colon_Sigmoid
Meta	ENSG00000111817.16	DSE	-0.0500253	-0.00291473	0.960102	0.988481	Colon_Sigmoid
Meta	ENSG00000169299.13	PGM2	0.0499681	0.00250668	0.960148	0.988481	Colon_Sigmoid
Meta	ENSG00000260911.2	RP11-196G11.2	-0.0499542	-0.000470938	0.960159	0.988481	Colon_Sigmoid
Meta	ENSG00000197948.10	FCHSD1	0.0499487	0.00376662	0.960163	0.988481	Colon_Sigmoid
Meta	ENSG00000225973.3	PIGBOS1	-0.0499388	-0.000549734	0.960171	0.988481	Colon_Sigmoid
Meta	ENSG00000067715.13	SYT1	0.0496943	0.000973953	0.960366	0.988481	Colon_Sigmoid
Meta	ENSG00000141446.10	ESCO1	0.0492919	0.000437878	0.960687	0.988481	Colon_Sigmoid
Meta	ENSG00000152291.13	TGOLN2	-0.0489426	-0.00158997	0.960965	0.988481	Colon_Sigmoid
Meta	ENSG00000183784.6	C9orf66	0.0487844	0.000644311	0.961091	0.988481	Colon_Sigmoid
Meta	ENSG00000122696.13	SLC25A51	-0.0484244	-9.95511e-05	0.961378	0.988481	Colon_Sigmoid
Meta	ENSG00000179528.15	LBX2	0.0482472	0.000476583	0.961519	0.988481	Colon_Sigmoid
Meta	ENSG00000129187.14	DCTD	0.0481272	0.00020181	0.961615	0.988481	Colon_Sigmoid
Meta	ENSG00000267034.1	RP11-384O8.1	-0.0480618	-0.00124414	0.961667	0.988481	Colon_Sigmoid
Meta	ENSG00000236849.5	LINC01474	-0.0478218	-0.000293279	0.961858	0.988481	Colon_Sigmoid
Meta	ENSG00000180279.6	LINC01869	0.0478069	0.00066089	0.96187	0.988481	Colon_Sigmoid
Meta	ENSG00000170381.12	SEMA3E	-0.0478048	-0.00108846	0.961872	0.988481	Colon_Sigmoid
Meta	ENSG00000089847.12	ANKRD24	0.0474111	0.00119308	0.962186	0.988481	Colon_Sigmoid
Meta	ENSG00000151725.11	CENPU	0.0472968	0.000464737	0.962277	0.988481	Colon_Sigmoid
Meta	ENSG00000198948.11	MFAP3L	-0.0471078	0.00579165	0.962427	0.988481	Colon_Sigmoid
Meta	ENSG00000204839.8	MROH6	-0.0467127	0.000766544	0.962742	0.988481	Colon_Sigmoid
Meta	ENSG00000133962.7	CATSPERB	0.04659	0.00112112	0.96284	0.988481	Colon_Sigmoid
Meta	ENSG00000163534.14	FCRL1	0.0464617	0.00219315	0.962942	0.988481	Colon_Sigmoid
Meta	ENSG00000185133.13	INPP5J	0.0463581	0.00107752	0.963025	0.988481	Colon_Sigmoid
Meta	ENSG00000018510.13	AGPS	-0.0463153	-0.0316735	0.963059	0.988481	Colon_Sigmoid
Meta	ENSG00000238142.1	RP11-108M9.4	0.0460079	-0.000771502	0.963304	0.988481	Colon_Sigmoid
Meta	ENSG00000122678.16	POLM	0.0459188	0.000477095	0.963375	0.988481	Colon_Sigmoid
Meta	ENSG00000172938.3	MRGPRD	0.0451069	0.000362804	0.964022	0.988872	Colon_Sigmoid
Meta	ENSG00000253731.2	PCDHGA6	0.0450092	0.0010476	0.9641	0.988872	Colon_Sigmoid
Meta	ENSG00000272674.3	PCDHB16	-0.0448356	-0.000233167	0.964238	0.988872	Colon_Sigmoid
Meta	ENSG00000006652.13	IFRD1	-0.0442661	-0.000492945	0.964692	0.989172	Colon_Sigmoid
Meta	ENSG00000136925.14	TSTD2	-0.0438085	-0.00580277	0.965057	0.989273	Colon_Sigmoid
Meta	ENSG00000204172.12	AGAP9	-0.043738	-0.000155986	0.965113	0.989273	Colon_Sigmoid
Meta	ENSG00000171928.13	TVP23B	0.0432803	0.000286868	0.965478	0.989404	Colon_Sigmoid
Meta	ENSG00000250673.2	RP11-6L6.2	-0.0430515	-0.000244232	0.96566	0.989404	Colon_Sigmoid
Meta	ENSG00000272894.5	RP5-1159O4.1	-0.0428259	-0.00144526	0.96584	0.989404	Colon_Sigmoid
Meta	ENSG00000250786.1	SNHG18	-0.0427696	-1.99172e-06	0.965885	0.989404	Colon_Sigmoid
Meta	ENSG00000198832.10	SELENOM	-0.04239	-0.000416855	0.966188	0.989522	Colon_Sigmoid
Meta	ENSG00000197747.8	S100A10	0.041754	0.00181885	0.966695	0.989522	Colon_Sigmoid
Meta	ENSG00000229896.2	RP11-456H18.2	0.0415649	0.000356368	0.966846	0.989522	Colon_Sigmoid
Meta	ENSG00000130475.14	FCHO1	0.0412418	-0.000896199	0.967103	0.989522	Colon_Sigmoid
Meta	ENSG00000133275.15	CSNK1G2	0.0412332	0.00186306	0.96711	0.989522	Colon_Sigmoid
Meta	ENSG00000149599.15	DUSP15	0.0410854	0.000557037	0.967228	0.989522	Colon_Sigmoid
Meta	ENSG00000136425.12	CIB2	0.040917	0.000432218	0.967362	0.989522	Colon_Sigmoid
Meta	ENSG00000168502.17	MTCL1	0.0407236	0.00025961	0.967516	0.989522	Colon_Sigmoid
Meta	ENSG00000109381.19	ELF2	0.0407156	-0.00070527	0.967523	0.989522	Colon_Sigmoid
Meta	ENSG00000197410.12	DCHS2	-0.0404713	-0.000209171	0.967717	0.989522	Colon_Sigmoid
Meta	ENSG00000182150.15	ERCC6L2	0.0403253	8.52385e-05	0.967834	0.989522	Colon_Sigmoid
Meta	ENSG00000115368.9	WDR75	0.0402003	0.00182462	0.967933	0.989522	Colon_Sigmoid
Meta	ENSG00000137166.14	FOXP4	0.0398501	0.00349023	0.968213	0.98953	Colon_Sigmoid
Meta	ENSG00000197558.11	SSPO	-0.0396173	0.000656685	0.968398	0.98953	Colon_Sigmoid
Meta	ENSG00000073169.13	SELENOO	-0.039554	-0.00511441	0.968449	0.98953	Colon_Sigmoid
Meta	ENSG00000151689.12	INPP1	-0.0391216	-0.000224481	0.968793	0.98953	Colon_Sigmoid
Meta	ENSG00000184113.9	CLDN5	-0.0388932	-0.00150141	0.968976	0.98953	Colon_Sigmoid
Meta	ENSG00000158769.17	F11R	-0.0387981	-0.00157936	0.969051	0.98953	Colon_Sigmoid
Meta	ENSG00000203710.10	CR1	-0.0383875	-0.000362805	0.969379	0.98953	Colon_Sigmoid
Meta	ENSG00000173253.15	DMRT2	-0.0379327	-0.000155479	0.969741	0.98953	Colon_Sigmoid
Meta	ENSG00000108771.12	DHX58	0.0376949	0.000113244	0.969931	0.98953	Colon_Sigmoid
Meta	ENSG00000069020.18	MAST4	0.0375985	-0.00102017	0.970008	0.98953	Colon_Sigmoid
Meta	ENSG00000134871.17	COL4A2	0.0375807	0.000342838	0.970022	0.98953	Colon_Sigmoid
Meta	ENSG00000183808.11	RBM12B	-0.0375787	-0.00297163	0.970024	0.98953	Colon_Sigmoid
Meta	ENSG00000274251.1	CTC-1337H24.3	0.0375635	0.000386998	0.970036	0.98953	Colon_Sigmoid
Meta	ENSG00000115866.10	DARS	0.0373082	0.000252281	0.970239	0.989573	Colon_Sigmoid
Meta	ENSG00000226174.6	TEX22	0.0368537	0.00062084	0.970602	0.989608	Colon_Sigmoid
Meta	ENSG00000144746.6	ARL6IP5	0.0366964	0.000380242	0.970727	0.989608	Colon_Sigmoid
Meta	ENSG00000160229.11	ZNF66	-0.036659	-0.000433214	0.970757	0.989608	Colon_Sigmoid
Meta	ENSG00000008517.16	IL32	0.0362873	0.000709755	0.971053	0.989622	Colon_Sigmoid
Meta	ENSG00000070669.16	ASNS	0.0362375	5.04164e-05	0.971093	0.989622	Colon_Sigmoid
Meta	ENSG00000273203.1	AC006946.16	-0.0356114	0.00103682	0.971592	0.989907	Colon_Sigmoid
Meta	ENSG00000121350.15	PYROXD1	0.0349528	0.000412672	0.972117	0.989907	Colon_Sigmoid
Meta	ENSG00000148218.15	ALAD	-0.034886	-0.00078351	0.972171	0.989907	Colon_Sigmoid
Meta	ENSG00000158887.15	MPZ	-0.0348586	-0.000633254	0.972192	0.989907	Colon_Sigmoid
Meta	ENSG00000146242.8	TPBG	-0.0347744	-0.000357836	0.97226	0.989907	Colon_Sigmoid
Meta	ENSG00000256043.2	CTSO	0.0344626	0.000639029	0.972508	0.989907	Colon_Sigmoid
Meta	ENSG00000168309.16	FAM107A	0.0343622	-0.000688004	0.972588	0.989907	Colon_Sigmoid
Meta	ENSG00000182446.13	NPLOC4	0.0342702	0.00115077	0.972662	0.989907	Colon_Sigmoid
Meta	ENSG00000189280.3	GJB5	-0.033646	0.000234992	0.973159	0.989994	Colon_Sigmoid
Meta	ENSG00000127463.13	EMC1	0.0333806	0.000511888	0.973371	0.989994	Colon_Sigmoid
Meta	ENSG00000174226.8	SNX31	-0.033329	5.99092e-05	0.973412	0.989994	Colon_Sigmoid
Meta	ENSG00000155749.12	ALS2CR12	0.0330224	-7.2878e-05	0.973657	0.989994	Colon_Sigmoid
Meta	ENSG00000223382.4	LINC01778	-0.0329725	-0.00186017	0.973697	0.989994	Colon_Sigmoid
Meta	ENSG00000168014.16	C2CD3	0.0327607	0.000752234	0.973865	0.989994	Colon_Sigmoid
Meta	ENSG00000251322.7	SHANK3	0.0325295	6.74724e-05	0.97405	0.989994	Colon_Sigmoid
Meta	ENSG00000165006.13	UBAP1	0.0323693	0.000570043	0.974178	0.989994	Colon_Sigmoid
Meta	ENSG00000145331.13	TRMT10A	-0.0320097	-0.00235542	0.974464	0.989994	Colon_Sigmoid
Meta	ENSG00000215241.3	RP11-266K4.9	0.0318266	0.00123916	0.97461	0.989994	Colon_Sigmoid
Meta	ENSG00000165661.16	QSOX2	-0.0314527	-0.00158945	0.974908	0.989994	Colon_Sigmoid
Meta	ENSG00000116691.10	MIIP	0.0312756	0.0127272	0.97505	0.989994	Colon_Sigmoid
Meta	ENSG00000154096.13	THY1	-0.0312719	-0.000855918	0.975053	0.989994	Colon_Sigmoid
Meta	ENSG00000119632.3	IFI27L2	-0.0312174	-5.63056e-05	0.975096	0.989994	Colon_Sigmoid
Meta	ENSG00000151892.14	GFRA1	0.0310732	-0.000525125	0.975211	0.989994	Colon_Sigmoid
Meta	ENSG00000047457.13	CP	0.0305389	0.000241437	0.975637	0.989994	Colon_Sigmoid
Meta	ENSG00000137106.17	GRHPR	-0.0304895	-0.000776605	0.975677	0.989994	Colon_Sigmoid
Meta	ENSG00000169247.11	SH3TC2	0.0304	0.000636163	0.975748	0.989994	Colon_Sigmoid
Meta	ENSG00000160886.13	LY6K	0.0300667	0.000357747	0.976014	0.989994	Colon_Sigmoid
Meta	ENSG00000100485.11	SOS2	-0.0299449	-0.000842314	0.976111	0.989994	Colon_Sigmoid
Meta	ENSG00000204740.10	MALRD1	-0.0298797	-0.000261886	0.976163	0.989994	Colon_Sigmoid
Meta	ENSG00000270761.1	RP11-385F7.1	-0.0297164	0.00247425	0.976293	0.989994	Colon_Sigmoid
Meta	ENSG00000104695.12	PPP2CB	-0.0293807	0.00442838	0.976561	0.990102	Colon_Sigmoid
Meta	ENSG00000212694.8	LINC01089	0.0290032	-0.000399836	0.976862	0.990118	Colon_Sigmoid
Meta	ENSG00000163444.11	TMEM183A	0.0289155	-0.000399101	0.976932	0.990118	Colon_Sigmoid
Meta	ENSG00000179361.17	ARID3B	-0.0286739	-0.00133254	0.977125	0.990118	Colon_Sigmoid
Meta	ENSG00000164080.13	RAD54L2	-0.0283433	-0.00409611	0.977388	0.990118	Colon_Sigmoid
Meta	ENSG00000162595.5	DIRAS3	-0.0282394	-0.000651791	0.977471	0.990118	Colon_Sigmoid
Meta	ENSG00000205853.10	RFPL3S	0.0281478	0.00136857	0.977544	0.990118	Colon_Sigmoid
Meta	ENSG00000160072.19	ATAD3B	0.0276096	-0.00135808	0.977974	0.990287	Colon_Sigmoid
Meta	ENSG00000085063.14	CD59	-0.0273349	0.000177735	0.978193	0.990287	Colon_Sigmoid
Meta	ENSG00000241106.6	HLA-DOB	0.0273328	0.000772075	0.978194	0.990287	Colon_Sigmoid
Meta	ENSG00000263004.1	RP11-166P13.3	0.0267275	0.000346421	0.978677	0.990575	Colon_Sigmoid
Meta	ENSG00000187961.13	KLHL17	0.0265715	-0.00608856	0.978802	0.990575	Colon_Sigmoid
Meta	ENSG00000114021.11	NIT2	0.0263409	0.000311915	0.978985	0.990598	Colon_Sigmoid
Meta	ENSG00000100865.14	CINP	-0.0258471	0.00181699	0.979379	0.990697	Colon_Sigmoid
Meta	ENSG00000158987.20	RAPGEF6	-0.0256526	-0.000379569	0.979534	0.990697	Colon_Sigmoid
Meta	ENSG00000156219.16	ART3	-0.0256111	3.36666e-05	0.979568	0.990697	Colon_Sigmoid
Meta	ENSG00000114491.13	UMPS	0.024829	0.00213318	0.980191	0.99111	Colon_Sigmoid
Meta	ENSG00000133195.11	SLC39A11	-0.0246941	-0.00108853	0.980299	0.99111	Colon_Sigmoid
Meta	ENSG00000262075.3	DKFZP434A062	0.0243076	-7.7476e-05	0.980607	0.991259	Colon_Sigmoid
Meta	ENSG00000162735.18	PEX19	-0.0237403	0.00137273	0.98106	0.991283	Colon_Sigmoid
Meta	ENSG00000114956.19	DGUOK	-0.0237075	-0.00125099	0.981086	0.991283	Colon_Sigmoid
Meta	ENSG00000197935.6	ZNF311	0.0236702	8.196e-05	0.981116	0.991283	Colon_Sigmoid
Meta	ENSG00000169231.13	THBS3	0.023294	0.000114586	0.981416	0.991424	Colon_Sigmoid
Meta	ENSG00000112212.11	TSPO2	-0.0220057	-0.00282097	0.982443	0.992203	Colon_Sigmoid
Meta	ENSG00000184402.14	SS18L1	-0.0219217	0.000458428	0.98251	0.992203	Colon_Sigmoid
Meta	ENSG00000070614.14	NDST1	0.0213693	0.00110834	0.982951	0.992485	Colon_Sigmoid
Meta	ENSG00000099917.17	MED15	-0.0209584	-0.000369183	0.983279	0.992653	Colon_Sigmoid
Meta	ENSG00000128699.13	ORMDL1	-0.0201526	-0.000182885	0.983922	0.993138	Colon_Sigmoid
Meta	ENSG00000164144.15	ARFIP1	0.0198853	6.61172e-05	0.984135	0.99319	Colon_Sigmoid
Meta	ENSG00000159267.14	HLCS	-0.0189016	-0.00033668	0.98492	0.993523	Colon_Sigmoid
Meta	ENSG00000168301.12	KCTD6	0.0188671	0.00256465	0.984947	0.993523	Colon_Sigmoid
Meta	ENSG00000230138.1	RP11-117D22.2	0.0188638	-0.000370797	0.98495	0.993523	Colon_Sigmoid
Meta	ENSG00000271757.1	RP11-111M22.5	0.0181513	-0.00114212	0.985518	0.993933	Colon_Sigmoid
Meta	ENSG00000127191.17	TRAF2	-0.017726	-0.000644018	0.985857	0.994089	Colon_Sigmoid
Meta	ENSG00000035403.17	VCL	-0.0173837	-0.00197716	0.986131	0.994089	Colon_Sigmoid
Meta	ENSG00000152580.8	IGSF10	0.0173491	0.000399278	0.986158	0.994089	Colon_Sigmoid
Meta	ENSG00000078070.12	MCCC1	-0.0168613	-0.00330227	0.986547	0.994318	Colon_Sigmoid
Meta	ENSG00000223572.9	CKMT1A	-0.0157941	0.00108458	0.987399	0.995013	Colon_Sigmoid
Meta	ENSG00000130517.13	PGPEP1	-0.0155895	0.000504046	0.987562	0.995014	Colon_Sigmoid
Meta	ENSG00000134463.14	ECHDC3	-0.0145612	-0.000127256	0.988382	0.995669	Colon_Sigmoid
Meta	ENSG00000166394.14	CYB5R2	-0.0143149	0.000338538	0.988579	0.995669	Colon_Sigmoid
Meta	ENSG00000127423.10	AUNIP	0.0141655	0.000840616	0.988698	0.995669	Colon_Sigmoid
Meta	ENSG00000125870.10	SNRPB2	0.013312	0.000742365	0.989379	0.996154	Colon_Sigmoid
Meta	ENSG00000277152.1	RP11-622C24.2	-0.0131549	0.00233303	0.989504	0.996154	Colon_Sigmoid
Meta	ENSG00000273014.1	RP11-225B17.2	-0.0123312	-0.000171403	0.990161	0.996652	Colon_Sigmoid
Meta	ENSG00000177990.11	DPY19L2	-0.0120692	-0.00105627	0.99037	0.996672	Colon_Sigmoid
Meta	ENSG00000166402.8	TUB	0.0118991	0.000442607	0.990506	0.996672	Colon_Sigmoid
Meta	ENSG00000170298.15	LGALS9B	-0.011581	-0.000883072	0.99076	0.996765	Colon_Sigmoid
Meta	ENSG00000135686.12	KLHL36	-0.0109691	-0.000460099	0.991248	0.997092	Colon_Sigmoid
Meta	ENSG00000183873.15	SCN5A	-0.0106849	-0.000790538	0.991475	0.997157	Colon_Sigmoid
Meta	ENSG00000136040.8	PLXNC1	-0.0102693	0.00137765	0.991806	0.997182	Colon_Sigmoid
Meta	ENSG00000165684.4	SNAPC4	0.010185	-0.000820147	0.991874	0.997182	Colon_Sigmoid
Meta	ENSG00000156253.6	RWDD2B	0.00994666	0.000407539	0.992064	0.997182	Colon_Sigmoid
Meta	ENSG00000198231.12	DDX42	0.00962589	-0.00149005	0.99232	0.997182	Colon_Sigmoid
Meta	ENSG00000160961.11	ZNF333	-0.00958301	-0.00048703	0.992354	0.997182	Colon_Sigmoid
Meta	ENSG00000183397.5	C19orf71	-0.00928264	-0.000712741	0.992594	0.997182	Colon_Sigmoid
Meta	ENSG00000028116.16	VRK2	0.00914766	-0.00548437	0.992701	0.997182	Colon_Sigmoid
Meta	ENSG00000119977.20	TCTN3	-0.00902601	-0.000145723	0.992798	0.997182	Colon_Sigmoid
Meta	ENSG00000110171.19	TRIM3	-0.00877615	-0.00104104	0.992998	0.997219	Colon_Sigmoid
Meta	ENSG00000278376.1	RP11-158I9.8	-0.00708883	0.000102471	0.994344	0.998271	Colon_Sigmoid
Meta	ENSG00000196458.10	ZNF605	-0.0069278	-8.73392e-05	0.994472	0.998271	Colon_Sigmoid
Meta	ENSG00000164171.10	ITGA2	0.00680126	-0.00102677	0.994573	0.998271	Colon_Sigmoid
Meta	ENSG00000161558.10	TMEM143	-0.00650076	-0.000220917	0.994813	0.998271	Colon_Sigmoid
Meta	ENSG00000156510.12	HKDC1	-0.00637217	-0.00052526	0.994916	0.998271	Colon_Sigmoid
Meta	ENSG00000063127.15	SLC6A16	-0.00624059	-0.000112896	0.995021	0.998271	Colon_Sigmoid
Meta	ENSG00000205544.3	TMEM256	0.0059628	0.000366015	0.995242	0.998328	Colon_Sigmoid
Meta	ENSG00000095794.19	CREM	0.00570046	0.00017127	0.995452	0.998328	Colon_Sigmoid
Meta	ENSG00000075035.9	WSCD2	0.00555909	0.000935048	0.995565	0.998328	Colon_Sigmoid
Meta	ENSG00000185437.13	SH3BGR	0.00519551	-2.18544e-05	0.995855	0.998392	Colon_Sigmoid
Meta	ENSG00000102996.4	MMP15	0.00507186	0.0029827	0.995953	0.998392	Colon_Sigmoid
Meta	ENSG00000088926.13	F11	-0.00384398	-0.000223158	0.996933	0.998975	Colon_Sigmoid
Meta	ENSG00000148935.10	GAS2	-0.00375898	0.000613394	0.997001	0.998975	Colon_Sigmoid
Meta	ENSG00000172456.17	FGGY	0.00359038	0.000227095	0.997135	0.998975	Colon_Sigmoid
Meta	ENSG00000131165.14	CHMP1A	0.00352662	-0.00230451	0.997186	0.998975	Colon_Sigmoid
Meta	ENSG00000100348.9	TXN2	0.00324078	0.000351942	0.997414	0.999041	Colon_Sigmoid
Meta	ENSG00000179889.18	PDXDC1	0.00300973	-0.00198767	0.997599	0.999063	Colon_Sigmoid
Meta	ENSG00000175334.7	BANF1	0.00232974	-0.000247161	0.998141	0.999297	Colon_Sigmoid
Meta	ENSG00000143653.9	SCCPDH	0.00230898	-0.00230686	0.998158	0.999297	Colon_Sigmoid
Meta	ENSG00000177683.13	THAP5	-0.00188168	-8.34969e-05	0.998499	0.999386	Colon_Sigmoid
Meta	ENSG00000167526.13	RPL13	0.00178916	-0.000111022	0.998572	0.999386	Colon_Sigmoid
Meta	ENSG00000125885.13	MCM8	0.00137318	-1.49504e-05	0.998904	0.999555	Colon_Sigmoid
Meta	ENSG00000138018.17	SELENOI	-0.000986698	0.00454343	0.999213	0.999624	Colon_Sigmoid
Meta	ENSG00000125731.12	SH2D3A	0.000879477	-0.000516869	0.999298	0.999624	Colon_Sigmoid
Meta	ENSG00000163382.11	NAXE	-0.000380443	0.00816338	0.999696	0.999714	Colon_Sigmoid
Meta	ENSG00000254245.2	PCDHGA3	0.000358062	0.00158563	0.999714	0.999714	Colon_Sigmoid
Meta	ENSG00000145020.15	AMT	-9.6688	-0.105524	4.09162e-22	2.57118e-18	Colon_Transverse
Meta	ENSG00000198218.10	QRICH1	8.84725	0.129516	8.97045e-19	2.81851e-15	Colon_Transverse
Meta	ENSG00000145029.13	NICN1	-8.78075	-0.175122	1.62395e-18	3.40164e-15	Colon_Transverse
Meta	ENSG00000178467.17	P4HTM	-8.04363	-0.240134	8.72127e-16	1.37011e-12	Colon_Transverse
Meta	ENSG00000119414.11	PPP6C	6.93502	0.290695	4.06158e-12	5.1046e-09	Colon_Transverse
Meta	ENSG00000173611.17	SCAI	6.8564	0.20346	7.06193e-12	7.39619e-09	Colon_Transverse
Meta	ENSG00000173540.12	GMPPB	6.67535	0.107769	2.4665e-11	2.21421e-08	Colon_Transverse
Meta	ENSG00000168071.21	CCDC88B	6.56468	0.122313	5.21461e-11	4.09608e-08	Colon_Transverse
Meta	ENSG00000166037.10	CEP57	-6.43784	-0.0712843	1.21187e-10	8.46157e-08	Colon_Transverse
Meta	ENSG00000170209.4	ANKK1	-6.32824	-0.0641066	2.47978e-10	1.5324e-07	Colon_Transverse
Meta	ENSG00000136935.13	GOLGA1	-6.3161	-0.0722971	2.68244e-10	1.5324e-07	Colon_Transverse
Meta	ENSG00000008300.16	CELSR3	-6.04381	-0.170712	1.50513e-09	7.88186e-07	Colon_Transverse
Meta	ENSG00000175224.16	ATG13	-5.95076	-0.128921	2.66895e-09	1.21184e-06	Colon_Transverse
Meta	ENSG00000213672.7	NCKIPSD	-5.94888	-0.0501186	2.69984e-09	1.21184e-06	Colon_Transverse
Meta	ENSG00000066056.13	TIE1	5.84106	0.331652	5.18691e-09	2.17297e-06	Colon_Transverse
Meta	ENSG00000164068.15	RNF123	5.8038	0.0800322	6.48296e-09	2.54618e-06	Colon_Transverse
Meta	ENSG00000165915.13	SLC39A13	-5.66349	-0.349409	1.48327e-08	5.48285e-06	Colon_Transverse
Meta	ENSG00000090238.11	YPEL3	-5.54858	-0.054937	2.87997e-08	1.00543e-05	Colon_Transverse
Meta	ENSG00000177479.19	ARIH2	-5.31348	-0.108232	1.07549e-07	3.55703e-05	Colon_Transverse
Meta	ENSG00000173421.16	CCDC36	-5.27728	-0.0604715	1.31116e-07	4.11968e-05	Colon_Transverse
Meta	ENSG00000110871.14	COQ5	5.22749	0.0465248	1.71826e-07	5.14169e-05	Colon_Transverse
Meta	ENSG00000178252.17	WDR6	5.19567	0.0468271	2.03985e-07	5.82656e-05	Colon_Transverse
Meta	ENSG00000120709.10	FAM53C	5.09047	0.329358	3.57171e-07	9.75853e-05	Colon_Transverse
Meta	ENSG00000272912.1	RP11-724N1.1	-4.99986	-0.164867	5.7372e-07	0.000150219	Colon_Transverse
Meta	ENSG00000120071.13	KANSL1	-4.97778	-0.0298573	6.43164e-07	0.0001578	Colon_Transverse
Meta	ENSG00000197062.11	ZSCAN26	4.97488	0.0884745	6.52897e-07	0.0001578	Colon_Transverse
Meta	ENSG00000197183.14	NOL4L	4.96238	0.207561	6.96346e-07	0.000162068	Colon_Transverse
Meta	ENSG00000130024.14	PHF10	4.89491	0.120336	9.8349e-07	0.000220723	Colon_Transverse
Meta	ENSG00000176920.11	FUT2	-4.86548	-0.0568127	1.14178e-06	0.000247411	Colon_Transverse
Meta	ENSG00000169217.8	CD2BP2	4.80094	0.0936695	1.5792e-06	0.00032786	Colon_Transverse
Meta	ENSG00000196950.13	SLC39A10	-4.79249	-0.0846173	1.6472e-06	0.00032786	Colon_Transverse
Meta	ENSG00000166167.17	BTRC	-4.78979	-0.186945	1.66956e-06	0.00032786	Colon_Transverse
Meta	ENSG00000066735.14	KIF26A	-4.76797	-0.101046	1.86093e-06	0.000345213	Colon_Transverse
Meta	ENSG00000258735.1	LINC00637	-4.76723	-0.0877046	1.8678e-06	0.000345213	Colon_Transverse
Meta	ENSG00000233276.3	GPX1	4.75892	0.0594332	1.94634e-06	0.000348814	Colon_Transverse
Meta	ENSG00000107745.17	MICU1	-4.7536	-0.0874099	1.9983e-06	0.000348814	Colon_Transverse
Meta	ENSG00000185829.17	ARL17A	-4.72364	-0.016922	2.31664e-06	0.000393452	Colon_Transverse
Meta	ENSG00000103710.10	RASL12	-4.71132	-0.275702	2.4612e-06	0.000407005	Colon_Transverse
Meta	ENSG00000144161.12	ZC3H8	4.69066	0.126916	2.72331e-06	0.000438802	Colon_Transverse
Meta	ENSG00000241852.9	C8orf58	-4.65846	-0.331108	3.1859e-06	0.000500506	Colon_Transverse
Meta	ENSG00000235475.1	LINC01372	4.6186	0.0819467	3.86339e-06	0.000592135	Colon_Transverse
Meta	ENSG00000149927.17	DOC2A	4.60676	0.140045	4.08984e-06	0.000611918	Colon_Transverse
Meta	ENSG00000170092.14	SPDYE5	4.56778	0.0417343	4.9291e-06	0.000720336	Colon_Transverse
Meta	ENSG00000181264.8	TMEM136	4.5307	0.286804	5.87884e-06	0.000839606	Colon_Transverse
Meta	ENSG00000227676.3	LINC01068	-4.49803	-0.0251493	6.85876e-06	0.000957787	Colon_Transverse
Meta	ENSG00000140941.12	MAP1LC3B	-4.47571	-0.160272	7.61577e-06	0.00104038	Colon_Transverse
Meta	ENSG00000152061.23	RABGAP1L	-4.46814	-0.0855772	7.89017e-06	0.00105493	Colon_Transverse
Meta	ENSG00000146555.18	SDK1	4.39352	0.139101	1.11527e-05	0.00146008	Colon_Transverse
Meta	ENSG00000197635.9	DPP4	4.37971	0.0468984	1.18837e-05	0.00152402	Colon_Transverse
Meta	ENSG00000235109.7	ZSCAN31	-4.36494	-0.0382877	1.27159e-05	0.00159814	Colon_Transverse
Meta	ENSG00000182511.11	FES	4.35513	0.11653	1.32991e-05	0.00163866	Colon_Transverse
Meta	ENSG00000224843.6	LINC00240	-4.34589	-0.0792632	1.38713e-05	0.00167629	Colon_Transverse
Meta	ENSG00000102710.19	SUPT20H	4.3081	0.0987671	1.64663e-05	0.00195234	Colon_Transverse
Meta	ENSG00000213689.11	TREX1	4.29128	0.064406	1.77649e-05	0.00206731	Colon_Transverse
Meta	ENSG00000198492.15	YTHDF2	-4.28362	-0.159763	1.83873e-05	0.00210084	Colon_Transverse
Meta	ENSG00000077150.18	NFKB2	-4.25209	-0.102386	2.11786e-05	0.00237655	Colon_Transverse
Meta	ENSG00000078295.16	ADCY2	4.19698	0.338912	2.70492e-05	0.00298206	Colon_Transverse
Meta	ENSG00000102580.14	DNAJC3	-4.19049	-0.211073	2.78357e-05	0.00301586	Colon_Transverse
Meta	ENSG00000115216.13	NRBP1	-4.18496	-0.112968	2.85218e-05	0.00303781	Colon_Transverse
Meta	ENSG00000142233.11	NTN5	4.16234	0.0590786	3.14997e-05	0.00329907	Colon_Transverse
Meta	ENSG00000206503.12	HLA-A	4.1563	0.117856	3.23443e-05	0.003332	Colon_Transverse
Meta	ENSG00000184465.15	WDR27	-4.14335	-0.0475911	3.42264e-05	0.00346901	Colon_Transverse
Meta	ENSG00000149292.16	TTC12	4.13782	0.0197587	3.50623e-05	0.00347063	Colon_Transverse
Meta	ENSG00000144488.14	ESPNL	4.13596	0.0135114	3.53469e-05	0.00347063	Colon_Transverse
Meta	ENSG00000214435.7	AS3MT	-4.12206	-0.0352099	3.75504e-05	0.00363025	Colon_Transverse
Meta	ENSG00000162302.12	RPS6KA4	-4.11026	-0.194302	3.9522e-05	0.00374547	Colon_Transverse
Meta	ENSG00000022567.9	SLC45A4	-4.10786	-0.102291	3.99342e-05	0.00374547	Colon_Transverse
Meta	ENSG00000144034.14	TPRKB	-4.09329	-0.0676644	4.25294e-05	0.00393021	Colon_Transverse
Meta	ENSG00000169925.16	BRD3	-4.0858	-0.14797	4.39245e-05	0.00398615	Colon_Transverse
Meta	ENSG00000141759.14	TXNL4A	-4.0793	-0.0531323	4.5172e-05	0.00398615	Colon_Transverse
Meta	ENSG00000198198.15	SZT2	4.0792	0.17221	4.51908e-05	0.00398615	Colon_Transverse
Meta	ENSG00000173207.12	CKS1B	4.07674	0.418882	4.5672e-05	0.00398615	Colon_Transverse
Meta	ENSG00000044115.20	CTNNA1	4.04248	0.134998	5.28897e-05	0.00455287	Colon_Transverse
Meta	ENSG00000185127.6	C6orf120	4.0271	0.0684856	5.64695e-05	0.00479533	Colon_Transverse
Meta	ENSG00000166501.12	PRKCB	-4.0087	-0.0663694	6.10541e-05	0.00511552	Colon_Transverse
Meta	ENSG00000238083.7	LRRC37A2	-3.99119	-0.0119033	6.57426e-05	0.00543588	Colon_Transverse
Meta	ENSG00000088832.16	FKBP1A	-3.97609	-0.242234	7.00562e-05	0.00571731	Colon_Transverse
Meta	ENSG00000175970.10	UNC119B	3.96429	0.0680905	7.3614e-05	0.00585749	Colon_Transverse
Meta	ENSG00000260230.2	FRRS1L	-3.96415	-0.0635547	7.36568e-05	0.00585749	Colon_Transverse
Meta	ENSG00000109452.12	INPP4B	3.96121	0.144627	7.45702e-05	0.00585749	Colon_Transverse
Meta	ENSG00000088808.16	PPP1R13B	-3.94929	-0.112992	7.83844e-05	0.00608108	Colon_Transverse
Meta	ENSG00000137312.14	FLOT1	-3.90895	-0.111339	9.26991e-05	0.0070815	Colon_Transverse
Meta	ENSG00000086015.20	MAST2	3.90678	0.0812132	9.35336e-05	0.0070815	Colon_Transverse
Meta	ENSG00000187987.9	ZSCAN23	-3.89758	-0.0421414	9.71584e-05	0.00726837	Colon_Transverse
Meta	ENSG00000177103.13	DSCAML1	-3.89296	-0.0639342	9.90275e-05	0.00730169	Colon_Transverse
Meta	ENSG00000225828.1	FAM229A	3.89077	0.22753	9.99276e-05	0.00730169	Colon_Transverse
Meta	ENSG00000091542.8	ALKBH5	3.83595	0.106865	0.000125078	0.00903436	Colon_Transverse
Meta	ENSG00000231690.2	LINC00574	-3.82734	-0.0292155	0.000129534	0.00924993	Colon_Transverse
Meta	ENSG00000166896.7	ATP23	-3.80337	-0.0375145	0.000142741	0.0100132	Colon_Transverse
Meta	ENSG00000181315.10	ZNF322	-3.80221	-0.025149	0.00014341	0.0100132	Colon_Transverse
Meta	ENSG00000148719.14	DNAJB12	-3.79519	-0.0707727	0.00014753	0.0101877	Colon_Transverse
Meta	ENSG00000275491.1	LINC01730	3.79156	0.0192822	0.000149702	0.0102253	Colon_Transverse
Meta	ENSG00000262228.2	RP11-676J12.4	3.78764	0.0472827	0.000152083	0.0102763	Colon_Transverse
Meta	ENSG00000176390.11	CRLF3	3.78218	0.0644051	0.000155458	0.0103311	Colon_Transverse
Meta	ENSG00000221947.7	XKR9	3.78103	0.0154391	0.000156183	0.0103311	Colon_Transverse
Meta	ENSG00000226266.6	AC009961.3	3.7691	0.0243482	0.000163835	0.0107244	Colon_Transverse
Meta	ENSG00000166275.15	BORCS7	-3.76259	-0.0195817	0.000168163	0.0108942	Colon_Transverse
Meta	ENSG00000198648.10	STK39	-3.74924	-0.0735616	0.00017737	0.0113734	Colon_Transverse
Meta	ENSG00000066827.15	ZFAT	3.74083	0.0598035	0.000183416	0.0116423	Colon_Transverse
Meta	ENSG00000186470.13	BTN3A2	3.73056	0.019682	0.000191053	0.0120058	Colon_Transverse
Meta	ENSG00000149743.13	TRPT1	-3.71266	-0.0562268	0.000205091	0.0127603	Colon_Transverse
Meta	ENSG00000054219.10	LY75	3.70644	0.0622239	0.00021019	0.0129494	Colon_Transverse
Meta	ENSG00000258534.1	CTD-2134A5.4	-3.69971	-0.0866621	0.000215843	0.0131685	Colon_Transverse
Meta	ENSG00000082701.14	GSK3B	-3.67618	-0.100834	0.000236757	0.0143036	Colon_Transverse
Meta	ENSG00000169592.14	INO80E	3.67185	0.0300238	0.000240802	0.0143036	Colon_Transverse
Meta	ENSG00000228716.6	DHFR	-3.67011	-0.0263233	0.000242444	0.0143036	Colon_Transverse
Meta	ENSG00000183011.13	NAA38	3.66895	0.130866	0.000243552	0.0143036	Colon_Transverse
Meta	ENSG00000100997.18	ABHD12	3.66635	0.042744	0.000246035	0.0143156	Colon_Transverse
Meta	ENSG00000100359.20	SGSM3	-3.66049	-0.211696	0.000251734	0.0145128	Colon_Transverse
Meta	ENSG00000157837.15	SPPL3	-3.65629	-0.0589895	0.000255897	0.0146187	Colon_Transverse
Meta	ENSG00000271327.1	RP11-1109F11.3	3.64793	0.333173	0.000264358	0.0148721	Colon_Transverse
Meta	ENSG00000166689.15	PLEKHA7	-3.64725	-0.383141	0.000265067	0.0148721	Colon_Transverse
Meta	ENSG00000088305.18	DNMT3B	3.63273	0.0383733	0.000280442	0.0155956	Colon_Transverse
Meta	ENSG00000198752.10	CDC42BPB	-3.62978	-0.244825	0.000283658	0.015636	Colon_Transverse
Meta	ENSG00000042062.11	FAM65C	3.60871	0.107716	0.000307728	0.0167812	Colon_Transverse
Meta	ENSG00000261126.7	RBFADN	-3.60484	-0.0166267	0.00031234	0.0167812	Colon_Transverse
Meta	ENSG00000157106.16	SMG1	3.60476	0.147397	0.000312444	0.0167812	Colon_Transverse
Meta	ENSG00000186952.14	TMEM232	3.60031	0.0302387	0.000317833	0.0169259	Colon_Transverse
Meta	ENSG00000146701.11	MDH2	3.59717	0.173457	0.000321698	0.0169878	Colon_Transverse
Meta	ENSG00000167081.16	PBX3	-3.58019	-0.108369	0.00034335	0.0179801	Colon_Transverse
Meta	ENSG00000275759.1	RP11-131L12.3	-3.57674	-0.0255353	0.000347904	0.018068	Colon_Transverse
Meta	ENSG00000204138.12	PHACTR4	-3.55818	-0.118017	0.000373427	0.0190988	Colon_Transverse
Meta	ENSG00000035115.21	SH3YL1	3.5579	0.0478493	0.000373831	0.0190988	Colon_Transverse
Meta	ENSG00000271843.1	RP11-245J9.5	3.55306	0.168157	0.000380774	0.0192967	Colon_Transverse
Meta	ENSG00000125912.10	NCLN	-3.54645	-0.073829	0.000390454	0.0196289	Colon_Transverse
Meta	ENSG00000105538.9	RASIP1	3.54106	0.0747611	0.000398521	0.0197474	Colon_Transverse
Meta	ENSG00000173457.10	PPP1R14B	3.54068	0.179073	0.000399097	0.0197474	Colon_Transverse
Meta	ENSG00000086544.2	ITPKC	-3.53537	-0.0829515	0.0004072	0.019991	Colon_Transverse
Meta	ENSG00000185339.8	TCN2	-3.52924	-0.05333	0.000416758	0.0203016	Colon_Transverse
Meta	ENSG00000152380.9	FAM151B	-3.52155	-0.0558403	0.00042903	0.0207387	Colon_Transverse
Meta	ENSG00000263528.7	IKBKE	3.49731	0.345406	0.000469978	0.0223765	Colon_Transverse
Meta	ENSG00000169609.13	C15orf40	3.49728	0.0184827	0.000470035	0.0223765	Colon_Transverse
Meta	ENSG00000177359.17	OVOS2	3.48561	0.0237985	0.000491018	0.0231997	Colon_Transverse
Meta	ENSG00000175262.14	C1orf127	-3.47273	-0.0343152	0.000515184	0.0241598	Colon_Transverse
Meta	ENSG00000130856.15	ZNF236	-3.46552	-0.0952751	0.000529211	0.0245024	Colon_Transverse
Meta	ENSG00000100994.11	PYGB	3.46497	0.0665034	0.000530288	0.0245024	Colon_Transverse
Meta	ENSG00000091536.16	MYO15A	-3.46174	-0.023186	0.000536693	0.0246174	Colon_Transverse
Meta	ENSG00000130348.11	QRSL1	3.45938	0.0235668	0.000541427	0.0246545	Colon_Transverse
Meta	ENSG00000147439.12	BIN3	-3.45649	-0.0525252	0.000547258	0.0247408	Colon_Transverse
Meta	ENSG00000104884.14	ERCC2	-3.43785	-0.0762612	0.000586353	0.0263189	Colon_Transverse
Meta	ENSG00000175826.11	CTDNEP1	-3.42909	-0.0655401	0.000605617	0.0269908	Colon_Transverse
Meta	ENSG00000137731.13	FXYD2	3.41659	0.0822535	0.000634103	0.0280613	Colon_Transverse
Meta	ENSG00000138629.15	UBL7	3.4056	0.125035	0.000660177	0.0290108	Colon_Transverse
Meta	ENSG00000166793.10	YPEL4	3.39883	0.0680014	0.000676743	0.0294614	Colon_Transverse
Meta	ENSG00000095485.16	CWF19L1	-3.3976	-0.0220069	0.000679806	0.0294614	Colon_Transverse
Meta	ENSG00000080345.17	RIF1	-3.38704	-0.0569382	0.000706513	0.0304091	Colon_Transverse
Meta	ENSG00000253734.1	LINC01289	3.38453	0.066219	0.000713007	0.0304799	Colon_Transverse
Meta	ENSG00000100147.13	CCDC134	-3.37803	-0.0998478	0.000730079	0.0309988	Colon_Transverse
Meta	ENSG00000163281.11	GNPDA2	-3.37444	-0.0366762	0.000739669	0.0311951	Colon_Transverse
Meta	ENSG00000164403.14	SHROOM1	-3.36992	-0.127305	0.000751909	0.0313321	Colon_Transverse
Meta	ENSG00000124587.13	PEX6	3.36956	0.0128501	0.000752889	0.0313321	Colon_Transverse
Meta	ENSG00000120645.11	IQSEC3	3.36687	0.0416494	0.000760254	0.0314305	Colon_Transverse
Meta	ENSG00000162650.16	ATXN7L2	-3.36284	-0.104665	0.000771453	0.031685	Colon_Transverse
Meta	ENSG00000138085.16	ATRAID	3.35274	0.0439972	0.000800151	0.0325006	Colon_Transverse
Meta	ENSG00000110768.11	GTF2H1	-3.35222	-0.0301985	0.000801655	0.0325006	Colon_Transverse
Meta	ENSG00000101363.12	MANBAL	3.34399	0.0580926	0.000825817	0.0331742	Colon_Transverse
Meta	ENSG00000138767.12	CNOT6L	-3.34233	-0.0402544	0.000830774	0.0331742	Colon_Transverse
Meta	ENSG00000196821.9	C6orf106	3.34061	0.110175	0.00083594	0.0331742	Colon_Transverse
Meta	ENSG00000006071.12	ABCC8	3.33878	0.0621895	0.000841482	0.0331742	Colon_Transverse
Meta	ENSG00000174437.16	ATP2A2	3.33773	0.226066	0.000844666	0.0331742	Colon_Transverse
Meta	ENSG00000165916.8	PSMC3	-3.33476	-0.0778955	0.000853728	0.0333219	Colon_Transverse
Meta	ENSG00000228789.6	HCG22	3.32306	0.0424507	0.000890355	0.034537	Colon_Transverse
Meta	ENSG00000124713.5	GNMT	-3.31566	-0.0243023	0.000914255	0.0352465	Colon_Transverse
Meta	ENSG00000270885.1	RASL10B	-3.31147	-0.123116	0.000928076	0.0355612	Colon_Transverse
Meta	ENSG00000054967.12	RELT	3.30726	0.118736	0.000942131	0.0358809	Colon_Transverse
Meta	ENSG00000151748.14	SAV1	-3.29639	-0.0897842	0.000979346	0.0368308	Colon_Transverse
Meta	ENSG00000149922.10	TBX6	-3.29563	-0.024972	0.00098202	0.0368308	Colon_Transverse
Meta	ENSG00000148296.6	SURF6	3.29487	0.0405579	0.000984656	0.0368308	Colon_Transverse
Meta	ENSG00000203791.14	METTL10	-3.27522	-0.0302528	0.0010558	0.0392115	Colon_Transverse
Meta	ENSG00000260265.1	RP11-44F21.5	-3.27389	-0.0372913	0.00106078	0.0392115	Colon_Transverse
Meta	ENSG00000172346.14	CSDC2	-3.27079	-0.097025	0.00107249	0.0394123	Colon_Transverse
Meta	ENSG00000168116.13	KIAA1586	3.26758	0.0818066	0.00108471	0.0396297	Colon_Transverse
Meta	ENSG00000149600.11	COMMD7	3.26199	0.0247078	0.00110635	0.0401866	Colon_Transverse
Meta	ENSG00000145194.17	ECE2	-3.25994	-0.117934	0.00111436	0.040245	Colon_Transverse
Meta	ENSG00000272391.5	POM121C	3.25198	0.0392028	0.00114603	0.0411522	Colon_Transverse
Meta	ENSG00000204186.7	ZDBF2	3.24528	0.115446	0.00117337	0.0418946	Colon_Transverse
Meta	ENSG00000108691.9	CCL2	-3.24169	-0.0592149	0.00118824	0.042186	Colon_Transverse
Meta	ENSG00000167077.12	MEI1	-3.23741	-0.104926	0.00120622	0.042435	Colon_Transverse
Meta	ENSG00000178053.17	MLF1	3.2368	0.0854649	0.00120876	0.042435	Colon_Transverse
Meta	ENSG00000138172.10	CALHM2	3.22816	0.104608	0.00124589	0.0434954	Colon_Transverse
Meta	ENSG00000104643.9	MTMR9	3.22469	0.135306	0.0012611	0.0437833	Colon_Transverse
Meta	ENSG00000103264.17	FBXO31	3.22161	0.1397	0.00127474	0.0440134	Colon_Transverse
Meta	ENSG00000100029.17	PES1	3.20932	0.105514	0.00133051	0.0453613	Colon_Transverse
Meta	ENSG00000170456.15	DENND5B	3.2086	0.0402389	0.00133384	0.0453613	Colon_Transverse
Meta	ENSG00000105655.18	ISYNA1	3.20826	0.0719084	0.00133543	0.0453613	Colon_Transverse
Meta	ENSG00000166770.10	ZNF667-AS1	-3.20172	-0.0802578	0.00136611	0.0461541	Colon_Transverse
Meta	ENSG00000204856.11	FAM216A	3.1987	0.0509831	0.00138047	0.0461588	Colon_Transverse
Meta	ENSG00000016391.10	CHDH	3.1986	0.0726021	0.00138095	0.0461588	Colon_Transverse
Meta	ENSG00000248144.5	ADH1C	-3.18758	-0.0383093	0.00143471	0.0477023	Colon_Transverse
Meta	ENSG00000155530.2	LRGUK	3.18423	0.0112248	0.00145139	0.0477648	Colon_Transverse
Meta	ENSG00000157870.14	FAM213B	-3.18415	-0.229022	0.00145179	0.0477648	Colon_Transverse
Meta	ENSG00000164574.15	GALNT10	3.16626	0.0290978	0.0015441	0.0505372	Colon_Transverse
Meta	ENSG00000104714.13	ERICH1	3.16083	0.0678537	0.00157322	0.0512233	Colon_Transverse
Meta	ENSG00000122971.8	ACADS	3.15567	0.172412	0.00160129	0.0518686	Colon_Transverse
Meta	ENSG00000204644.9	ZFP57	-3.15186	-0.010461	0.00162233	0.0519081	Colon_Transverse
Meta	ENSG00000186792.16	HYAL3	-3.15115	-0.0188307	0.00162628	0.0519081	Colon_Transverse
Meta	ENSG00000026950.16	BTN3A1	-3.15097	-0.0363418	0.00162729	0.0519081	Colon_Transverse
Meta	ENSG00000241258.6	CRCP	-3.14745	-0.0435904	0.001647	0.0522713	Colon_Transverse
Meta	ENSG00000089163.4	SIRT4	-3.14493	-0.0619113	0.00166126	0.0523616	Colon_Transverse
Meta	ENSG00000228223.2	HCG11	-3.14401	-0.0946206	0.00166651	0.0523616	Colon_Transverse
Meta	ENSG00000169629.11	RGPD8	-3.1336	-0.0131574	0.00172674	0.0538803	Colon_Transverse
Meta	ENSG00000167272.10	POP5	-3.13271	-0.102079	0.00173199	0.0538803	Colon_Transverse
Meta	ENSG00000104043.14	ATP8B4	3.12891	0.0961348	0.00175458	0.0541835	Colon_Transverse
Meta	ENSG00000166126.10	AMN	-3.12817	-0.129425	0.00175898	0.0541835	Colon_Transverse
Meta	ENSG00000179774.8	ATOH7	-3.12603	-0.0261502	0.00177183	0.054313	Colon_Transverse
Meta	ENSG00000109270.12	LAMTOR3	3.11939	0.149002	0.00181224	0.0548674	Colon_Transverse
Meta	ENSG00000196405.12	EVL	-3.11934	-0.1028	0.00181257	0.0548674	Colon_Transverse
Meta	ENSG00000235106.9	LINC00094	3.11876	0.162741	0.00181611	0.0548674	Colon_Transverse
Meta	ENSG00000158941.16	CCAR2	-3.11703	-0.159045	0.00182685	0.0549278	Colon_Transverse
Meta	ENSG00000243477.5	NAT6	3.11523	0.0493555	0.00183799	0.0549997	Colon_Transverse
Meta	ENSG00000126215.13	XRCC3	3.11249	0.0426487	0.00185515	0.0552501	Colon_Transverse
Meta	ENSG00000170049.9	KCNAB3	3.107	0.0424307	0.00188995	0.0558033	Colon_Transverse
Meta	ENSG00000151208.16	DLG5	-3.10676	-0.0289218	0.00189149	0.0558033	Colon_Transverse
Meta	ENSG00000160200.17	CBS	-3.09676	-0.0173261	0.00195648	0.0574512	Colon_Transverse
Meta	ENSG00000225399.4	RP11-3B7.1	-3.09375	-0.061942	0.00197643	0.0577669	Colon_Transverse
Meta	ENSG00000169919.16	GUSB	-3.08973	-0.119016	0.0020034	0.0582841	Colon_Transverse
Meta	ENSG00000274979.1	RP11-1143G9.5	3.08603	0.0601984	0.00202851	0.0586432	Colon_Transverse
Meta	ENSG00000173567.14	ADGRF3	-3.08506	-0.086141	0.0020351	0.0586432	Colon_Transverse
Meta	ENSG00000127948.15	POR	-3.0838	-0.131246	0.00204374	0.0586432	Colon_Transverse
Meta	ENSG00000166682.10	TMPRSS5	3.08209	0.0366901	0.00205555	0.058714	Colon_Transverse
Meta	ENSG00000172247.3	C1QTNF4	3.07976	0.033257	0.00207169	0.05883	Colon_Transverse
Meta	ENSG00000134308.13	YWHAQ	-3.07692	-0.104795	0.0020915	0.05883	Colon_Transverse
Meta	ENSG00000182771.18	GRID1	3.07672	0.0301651	0.00209288	0.05883	Colon_Transverse
Meta	ENSG00000079335.18	CDC14A	3.07613	0.0843773	0.00209706	0.05883	Colon_Transverse
Meta	ENSG00000169951.9	ZNF764	-3.06303	-0.0492719	0.00219112	0.0611955	Colon_Transverse
Meta	ENSG00000183426.16	NPIPA1	3.06077	0.0133639	0.0022077	0.0613857	Colon_Transverse
Meta	ENSG00000089050.15	RBBP9	-3.05079	-0.047817	0.00228242	0.0631837	Colon_Transverse
Meta	ENSG00000179242.15	CDH4	-3.0416	-0.0347014	0.00235325	0.0648588	Colon_Transverse
Meta	ENSG00000138686.9	BBS7	3.03866	0.173634	0.0023763	0.0652082	Colon_Transverse
Meta	ENSG00000144810.15	COL8A1	3.03332	0.136607	0.00241876	0.0657924	Colon_Transverse
Meta	ENSG00000188846.13	RPL14	3.03251	0.08662	0.0024253	0.0657924	Colon_Transverse
Meta	ENSG00000274523.4	RCC1L	3.03123	0.0505602	0.00243562	0.0657924	Colon_Transverse
Meta	ENSG00000263508.5	RP11-963H4.3	3.03069	0.0837376	0.00243993	0.0657924	Colon_Transverse
Meta	ENSG00000010310.8	GIPR	-3.02922	-0.15145	0.00245186	0.0657924	Colon_Transverse
Meta	ENSG00000116690.12	PRG4	3.02693	0.110141	0.00247049	0.0657924	Colon_Transverse
Meta	ENSG00000085788.13	DDHD2	-3.02689	-0.0846122	0.00247088	0.0657924	Colon_Transverse
Meta	ENSG00000107854.5	TNKS2	3.01892	0.0481233	0.00253674	0.0672611	Colon_Transverse
Meta	ENSG00000235358.1	RP11-399E6.1	3.0154	0.0183168	0.00256643	0.0677624	Colon_Transverse
Meta	ENSG00000112343.10	TRIM38	3.01039	0.0321482	0.00260914	0.0686018	Colon_Transverse
Meta	ENSG00000174373.16	RALGAPA1	-3.00187	-0.0149162	0.00268329	0.0702574	Colon_Transverse
Meta	ENSG00000112137.17	PHACTR1	-3.00019	-0.0574063	0.00269815	0.0703535	Colon_Transverse
Meta	ENSG00000139514.12	SLC7A1	2.99421	0.118042	0.00275153	0.0714488	Colon_Transverse
Meta	ENSG00000167528.12	ZNF641	2.99013	0.0748212	0.00278861	0.0721137	Colon_Transverse
Meta	ENSG00000204930.9	FAM221B	2.98751	0.0681324	0.00281261	0.0724362	Colon_Transverse
Meta	ENSG00000149761.8	NUDT22	-2.98368	-0.147523	0.002848	0.0728531	Colon_Transverse
Meta	ENSG00000156413.13	FUT6	2.98326	0.160759	0.00285198	0.0728531	Colon_Transverse
Meta	ENSG00000169432.14	SCN9A	2.9769	0.100531	0.00291179	0.0740797	Colon_Transverse
Meta	ENSG00000100413.16	POLR3H	2.96971	0.149859	0.00298086	0.075531	Colon_Transverse
Meta	ENSG00000006047.12	YBX2	-2.96622	-0.0426815	0.0030148	0.0759846	Colon_Transverse
Meta	ENSG00000172613.7	RAD9A	2.9654	0.0428027	0.00302294	0.0759846	Colon_Transverse
Meta	ENSG00000003056.7	M6PR	2.96116	0.0497993	0.00306486	0.0766802	Colon_Transverse
Meta	ENSG00000158865.12	SLC5A11	-2.96014	-0.0193674	0.00307502	0.0766802	Colon_Transverse
Meta	ENSG00000167578.17	RAB4B	2.95127	0.178375	0.00316469	0.0784395	Colon_Transverse
Meta	ENSG00000103415.11	HMOX2	2.94893	0.220167	0.00318881	0.0784395	Colon_Transverse
Meta	ENSG00000139323.13	POC1B	2.94824	0.101692	0.00319586	0.0784395	Colon_Transverse
Meta	ENSG00000143575.14	HAX1	-2.94782	-0.0952354	0.00320028	0.0784395	Colon_Transverse
Meta	ENSG00000179144.4	GIMAP7	-2.94707	-0.0773348	0.00320798	0.0784395	Colon_Transverse
Meta	ENSG00000157152.16	SYN2	2.94434	0.0841427	0.00323643	0.078696	Colon_Transverse
Meta	ENSG00000126467.10	TSKS	2.94366	0.045838	0.00324352	0.078696	Colon_Transverse
Meta	ENSG00000163515.6	RETNLB	2.94197	0.0266796	0.00326131	0.0788234	Colon_Transverse
Meta	ENSG00000105877.17	DNAH11	2.9406	0.0242138	0.00327573	0.0788685	Colon_Transverse
Meta	ENSG00000225783.6	MIAT	2.93803	0.0543655	0.00330305	0.0792228	Colon_Transverse
Meta	ENSG00000095002.13	MSH2	2.93524	0.0227386	0.00333292	0.0795997	Colon_Transverse
Meta	ENSG00000188211.8	NCR3LG1	2.93269	0.113443	0.0033604	0.0795997	Colon_Transverse
Meta	ENSG00000260135.6	RP11-212I21.2	-2.93218	-0.0115271	0.00336593	0.0795997	Colon_Transverse
Meta	ENSG00000043514.15	TRIT1	-2.93186	-0.0163294	0.00336943	0.0795997	Colon_Transverse
Meta	ENSG00000197728.9	RPS26	-2.93049	-0.00817443	0.00338423	0.0796497	Colon_Transverse
Meta	ENSG00000146021.14	KLHL3	-2.92669	-0.0330176	0.00342586	0.0801434	Colon_Transverse
Meta	ENSG00000166478.9	ZNF143	-2.92625	-0.114324	0.00343071	0.0801434	Colon_Transverse
Meta	ENSG00000005243.9	COPZ2	2.91869	0.17127	0.00351505	0.0814465	Colon_Transverse
Meta	ENSG00000142961.14	MOB3C	2.91835	0.145811	0.00351884	0.0814465	Colon_Transverse
Meta	ENSG00000168899.4	VAMP5	2.91778	0.114072	0.00352537	0.0814465	Colon_Transverse
Meta	ENSG00000112232.8	KHDRBS2	2.91443	0.0359658	0.0035634	0.0816638	Colon_Transverse
Meta	ENSG00000265055.1	AC145343.2	2.9144	0.0378935	0.00356371	0.0816638	Colon_Transverse
Meta	ENSG00000163145.12	C1QTNF7	-2.91352	-0.0808667	0.00357376	0.0816638	Colon_Transverse
Meta	ENSG00000117280.12	RAB29	2.91123	0.0316434	0.00360009	0.0816991	Colon_Transverse
Meta	ENSG00000180096.11	2025-09-01	-2.91112	-0.251133	0.00360131	0.0816991	Colon_Transverse
Meta	ENSG00000178226.10	PRSS36	-2.90559	-0.0863801	0.00366558	0.0828578	Colon_Transverse
Meta	ENSG00000174891.12	RSRC1	2.90398	0.0501466	0.0036845	0.0829872	Colon_Transverse
Meta	ENSG00000120093.11	HOXB3	-2.89902	-0.0533437	0.00374329	0.0840101	Colon_Transverse
Meta	ENSG00000174951.10	FUT1	-2.88877	-0.0641216	0.00386753	0.0864894	Colon_Transverse
Meta	ENSG00000237940.3	LINC01238	-2.88759	-0.0311211	0.00388208	0.086507	Colon_Transverse
Meta	ENSG00000122481.16	RWDD3	2.88384	0.0204447	0.00392864	0.0872352	Colon_Transverse
Meta	ENSG00000005486.16	RHBDD2	-2.88244	-0.0783419	0.00394611	0.0873146	Colon_Transverse
Meta	ENSG00000203896.9	LIME1	-2.8794	-0.0637119	0.00398435	0.0876376	Colon_Transverse
Meta	ENSG00000172379.20	ARNT2	2.87906	0.0764182	0.0039886	0.0876376	Colon_Transverse
Meta	ENSG00000242247.10	ARFGAP3	2.87387	0.0637208	0.0040548	0.0887817	Colon_Transverse
Meta	ENSG00000267114.1	CTB-129P6.11	-2.87074	-0.0340038	0.00409515	0.0893538	Colon_Transverse
Meta	ENSG00000161395.13	PGAP3	2.86705	0.0535262	0.00414319	0.0899261	Colon_Transverse
Meta	ENSG00000167380.16	ZNF226	-2.86653	-0.0862132	0.00414999	0.0899261	Colon_Transverse
Meta	ENSG00000161265.14	U2AF1L4	-2.86504	-0.013284	0.00416954	0.0900391	Colon_Transverse
Meta	ENSG00000237491.8	RP11-206L10.9	-2.8567	-0.234956	0.00428064	0.0921217	Colon_Transverse
Meta	ENSG00000168546.10	GFRA2	-2.8518	-0.031012	0.00434731	0.0932371	Colon_Transverse
Meta	ENSG00000164181.13	ELOVL7	-2.844	-0.0955324	0.00445506	0.095223	Colon_Transverse
Meta	ENSG00000068654.15	POLR1A	2.83721	0.0263996	0.00455102	0.0967986	Colon_Transverse
Meta	ENSG00000137860.11	SLC28A2	2.83661	0.028811	0.00455958	0.0967986	Colon_Transverse
Meta	ENSG00000141577.13	CEP131	-2.83533	-0.0624875	0.00457782	0.0968586	Colon_Transverse
Meta	ENSG00000142330.19	CAPN10	2.83335	0.0631766	0.00460629	0.097134	Colon_Transverse
Meta	ENSG00000214078.12	CPNE1	-2.83051	-0.0114916	0.00464737	0.0976725	Colon_Transverse
Meta	ENSG00000085117.11	CD82	2.82359	0.116042	0.00474895	0.0994747	Colon_Transverse
Meta	ENSG00000136717.14	BIN1	2.82227	0.0392297	0.00476844	0.099551	Colon_Transverse
Meta	ENSG00000113812.13	ACTR8	2.82101	0.0404238	0.00478727	0.0996133	Colon_Transverse
Meta	ENSG00000137310.11	TCF19	-2.81974	-0.0600535	0.0048063	0.0996791	Colon_Transverse
Meta	ENSG00000196653.11	ZNF502	-2.81233	-0.0269901	0.0049184	0.101668	Colon_Transverse
Meta	ENSG00000123815.11	COQ8B	-2.80412	-0.122491	0.00504536	0.103951	Colon_Transverse
Meta	ENSG00000136875.12	PRPF4	2.79974	0.021704	0.00511443	0.104748	Colon_Transverse
Meta	ENSG00000115423.18	DNAH6	-2.79922	-0.0143175	0.00512255	0.104748	Colon_Transverse
Meta	ENSG00000134077.15	THUMPD3	2.7985	0.0477196	0.00513403	0.104748	Colon_Transverse
Meta	ENSG00000146223.14	RPL7L1	-2.79535	-0.0596689	0.0051844	0.105258	Colon_Transverse
Meta	ENSG00000103549.21	RNF40	-2.79484	-0.0913171	0.00519254	0.105258	Colon_Transverse
Meta	ENSG00000144843.11	ADPRH	2.79304	0.027105	0.00522159	0.105506	Colon_Transverse
Meta	ENSG00000070610.14	GBA2	2.77807	0.0773295	0.00546826	0.10989	Colon_Transverse
Meta	ENSG00000181555.20	SETD2	-2.77776	-0.0532817	0.00547352	0.10989	Colon_Transverse
Meta	ENSG00000133246.11	PRAM1	-2.76971	-0.0477082	0.0056107	0.112235	Colon_Transverse
Meta	ENSG00000132313.14	MRPL35	-2.76882	-0.0858123	0.00562603	0.112235	Colon_Transverse
Meta	ENSG00000267198.1	RP11-798G7.6	-2.76535	-0.0148128	0.00568615	0.112996	Colon_Transverse
Meta	ENSG00000169696.15	ASPSCR1	-2.76455	-0.0912413	0.00570017	0.112996	Colon_Transverse
Meta	ENSG00000245680.9	ZNF585B	2.76228	0.0452028	0.00573995	0.113427	Colon_Transverse
Meta	ENSG00000173338.12	KCNK7	-2.75918	-0.0458515	0.00579464	0.114049	Colon_Transverse
Meta	ENSG00000111058.7	ACSS3	-2.75845	-0.0946044	0.0058077	0.114049	Colon_Transverse
Meta	ENSG00000167525.13	PROCA1	2.75654	0.016715	0.0058416	0.114222	Colon_Transverse
Meta	ENSG00000149548.14	CCDC15	-2.75591	-0.0292446	0.00585288	0.114222	Colon_Transverse
Meta	ENSG00000122859.4	NEUROG3	2.75396	0.0950694	0.00588795	0.114551	Colon_Transverse
Meta	ENSG00000169744.12	LDB2	2.74497	0.132477	0.00605159	0.117371	Colon_Transverse
Meta	ENSG00000032742.17	IFT88	2.74265	0.0409789	0.00609464	0.117842	Colon_Transverse
Meta	ENSG00000164944.11	KIAA1429	2.73961	0.0619901	0.0061513	0.118573	Colon_Transverse
Meta	ENSG00000180332.6	KCTD4	2.73829	0.0583082	0.00617603	0.118685	Colon_Transverse
Meta	ENSG00000181885.18	CLDN7	-2.73349	-0.265822	0.00626666	0.12006	Colon_Transverse
Meta	ENSG00000188573.7	FBLL1	2.73068	0.0129929	0.00632048	0.120723	Colon_Transverse
Meta	ENSG00000075413.17	MARK3	-2.72569	-0.0290533	0.00641673	0.122126	Colon_Transverse
Meta	ENSG00000183527.11	PSMG1	-2.724	-0.0209922	0.00644963	0.122126	Colon_Transverse
Meta	ENSG00000158023.9	WDR66	2.72387	0.0238052	0.00645221	0.122126	Colon_Transverse
Meta	ENSG00000148218.15	ALAD	-2.72166	-0.095066	0.00649556	0.122577	Colon_Transverse
Meta	ENSG00000135617.3	PRADC1	-2.71912	-0.117852	0.0065455	0.123149	Colon_Transverse
Meta	ENSG00000167377.17	ZNF23	-2.71734	-0.0300576	0.00658099	0.123344	Colon_Transverse
Meta	ENSG00000114904.12	NEK4	-2.71663	-0.0759965	0.00659507	0.123344	Colon_Transverse
Meta	ENSG00000146409.10	SLC18B1	-2.71563	-0.0720629	0.00661506	0.12335	Colon_Transverse
Meta	ENSG00000171497.4	PPID	2.71385	0.0383721	0.00665067	0.123647	Colon_Transverse
Meta	ENSG00000112139.14	MDGA1	-2.71225	-0.0155748	0.00668291	0.12388	Colon_Transverse
Meta	ENSG00000171103.10	TRMT61B	-2.70769	-0.0333689	0.00677542	0.125226	Colon_Transverse
Meta	ENSG00000188352.12	FOCAD	2.70414	0.0326782	0.00684822	0.1262	Colon_Transverse
Meta	ENSG00000146109.4	ABT1	2.70034	0.143593	0.00692686	0.127016	Colon_Transverse
Meta	ENSG00000182179.12	UBA7	-2.70005	-0.0223254	0.00693292	0.127016	Colon_Transverse
Meta	ENSG00000163344.5	PMVK	2.69642	0.152713	0.00700888	0.128034	Colon_Transverse
Meta	ENSG00000112640.14	PPP2R5D	-2.69029	-0.105525	0.00713893	0.130032	Colon_Transverse
Meta	ENSG00000270604.5	HCG17	2.68659	0.0366139	0.00721849	0.130405	Colon_Transverse
Meta	ENSG00000173272.15	MZT2A	2.68655	0.011442	0.00721941	0.130405	Colon_Transverse
Meta	ENSG00000125844.15	RRBP1	-2.68645	-0.0832122	0.00722166	0.130405	Colon_Transverse
Meta	ENSG00000048740.18	CELF2	2.68342	0.217213	0.00728745	0.131216	Colon_Transverse
Meta	ENSG00000272711.1	RP11-259N19.1	-2.68084	-0.107254	0.00734367	0.13185	Colon_Transverse
Meta	ENSG00000117528.11	ABCD3	2.67914	0.0742177	0.0073812	0.132147	Colon_Transverse
Meta	ENSG00000173486.12	FKBP2	-2.67603	-0.0708648	0.00745003	0.133	Colon_Transverse
Meta	ENSG00000130023.15	ERMARD	2.67319	0.0550679	0.00751337	0.133546	Colon_Transverse
Meta	ENSG00000227373.5	RP11-160H22.5	-2.67275	-0.0382266	0.00752315	0.133546	Colon_Transverse
Meta	ENSG00000182919.14	C11orf54	-2.67117	-0.0227217	0.00755863	0.133798	Colon_Transverse
Meta	ENSG00000057019.15	DCBLD2	-2.6624	-0.115959	0.0077585	0.136951	Colon_Transverse
Meta	ENSG00000126088.13	UROD	2.6612	0.0973255	0.00778619	0.137054	Colon_Transverse
Meta	ENSG00000059691.11	GATB	2.6602	0.0445084	0.00780954	0.137081	Colon_Transverse
Meta	ENSG00000171467.15	ZNF318	-2.65887	-0.0926618	0.00784039	0.137162	Colon_Transverse
Meta	ENSG00000013573.16	DDX11	2.65812	0.00766752	0.0078578	0.137162	Colon_Transverse
Meta	ENSG00000162222.13	TTC9C	-2.6548	-0.0391166	0.00793543	0.138134	Colon_Transverse
Meta	ENSG00000124641.15	MED20	2.65357	0.0446849	0.00796458	0.138258	Colon_Transverse
Meta	ENSG00000144040.12	SFXN5	2.65096	0.0943149	0.00802633	0.138946	Colon_Transverse
Meta	ENSG00000165806.19	CASP7	2.6484	0.0530637	0.00808735	0.13921	Colon_Transverse
Meta	ENSG00000171877.20	FRMD5	2.64807	0.0334937	0.00809517	0.13921	Colon_Transverse
Meta	ENSG00000188177.13	ZC3H6	-2.64754	-0.0369176	0.00810803	0.13921	Colon_Transverse
Meta	ENSG00000103512.14	NOMO1	2.63959	0.038149	0.00830064	0.142129	Colon_Transverse
Meta	ENSG00000088451.10	TGDS	-2.63722	-0.0881739	0.00835886	0.142737	Colon_Transverse
Meta	ENSG00000241043.1	GVQW1	2.63567	0.0174644	0.00839706	0.143	Colon_Transverse
Meta	ENSG00000247400.3	DNAJC3-AS1	-2.63035	-0.0511529	0.00852979	0.144868	Colon_Transverse
Meta	ENSG00000183161.4	FANCF	2.62832	0.0831213	0.00858077	0.145341	Colon_Transverse
Meta	ENSG00000132394.10	EEFSEC	2.62624	0.0828896	0.00863339	0.145657	Colon_Transverse
Meta	ENSG00000259673.5	IQCH-AS1	-2.62575	-0.0415587	0.00864575	0.145657	Colon_Transverse
Meta	ENSG00000132141.13	CCT6B	-2.62169	-0.0429596	0.0087496	0.147012	Colon_Transverse
Meta	ENSG00000271427.1	RP11-188D8.1	2.61772	0.041623	0.00885201	0.148336	Colon_Transverse
Meta	ENSG00000162066.14	AMDHD2	-2.61667	-0.0320107	0.00887913	0.148395	Colon_Transverse
Meta	ENSG00000158773.14	USF1	-2.61315	-0.0946569	0.00897108	0.149472	Colon_Transverse
Meta	ENSG00000080854.14	IGSF9B	-2.6123	-0.0887672	0.00899341	0.149472	Colon_Transverse
Meta	ENSG00000124562.9	SNRPC	-2.61138	-0.0414712	0.00901773	0.149472	Colon_Transverse
Meta	ENSG00000166582.9	CENPV	2.61059	0.0582388	0.00903875	0.149472	Colon_Transverse
Meta	ENSG00000275784.1	RP5-1125A11.6	-2.60963	-0.0799437	0.00906404	0.149497	Colon_Transverse
Meta	ENSG00000271584.2	RP11-89C3.4	2.60477	0.0247218	0.00919361	0.151237	Colon_Transverse
Meta	ENSG00000184949.15	FAM227A	-2.5967	-0.0294934	0.0094123	0.154252	Colon_Transverse
Meta	ENSG00000166451.13	CENPN	2.59621	0.032473	0.00942596	0.154252	Colon_Transverse
Meta	ENSG00000112514.15	CUTA	-2.59466	-0.0472287	0.00946841	0.154535	Colon_Transverse
Meta	ENSG00000144118.13	RALB	-2.59306	-0.0972832	0.0095125	0.154535	Colon_Transverse
Meta	ENSG00000204531.17	POU5F1	2.5929	0.0301054	0.00951701	0.154535	Colon_Transverse
Meta	ENSG00000104689.9	TNFRSF10A	2.5894	0.102438	0.00961445	0.155714	Colon_Transverse
Meta	ENSG00000085719.12	CPNE3	-2.58715	-0.0337548	0.00967742	0.156331	Colon_Transverse
Meta	ENSG00000090339.8	ICAM1	-2.58592	-0.0884289	0.00971199	0.156487	Colon_Transverse
Meta	ENSG00000116350.16	SRSF4	2.58396	0.0575932	0.0097674	0.156978	Colon_Transverse
Meta	ENSG00000166780.10	C16orf45	-2.58284	-0.10562	0.00979906	0.157085	Colon_Transverse
Meta	ENSG00000106460.18	TMEM106B	2.58046	0.060662	0.0098669	0.15777	Colon_Transverse
Meta	ENSG00000260807.6	RP11-161M6.2	-2.57778	-0.0751238	0.00994368	0.158594	Colon_Transverse
Meta	ENSG00000198625.12	MDM4	-2.57647	-0.0990574	0.00998162	0.158796	Colon_Transverse
Meta	ENSG00000100429.17	HDAC10	2.57431	0.0273987	0.0100439	0.159383	Colon_Transverse
Meta	ENSG00000157833.12	GAREM2	2.57191	0.018669	0.010114	0.160091	Colon_Transverse
Meta	ENSG00000132613.14	MTSS1L	-2.57089	-0.111751	0.0101438	0.160159	Colon_Transverse
Meta	ENSG00000052795.12	FNIP2	-2.56689	-0.0262393	0.0102614	0.161611	Colon_Transverse
Meta	ENSG00000121454.5	LHX4	-2.56574	-0.0427248	0.0102957	0.161745	Colon_Transverse
Meta	ENSG00000103429.10	BFAR	2.56374	0.131248	0.0103551	0.162274	Colon_Transverse
Meta	ENSG00000148123.14	PLPPR1	-2.56257	-0.0170642	0.0103899	0.162414	Colon_Transverse
Meta	ENSG00000143816.7	WNT9A	-2.55998	-0.120343	0.0104679	0.163226	Colon_Transverse
Meta	ENSG00000128951.13	DUT	2.55671	0.0718169	0.0105668	0.163961	Colon_Transverse
Meta	ENSG00000103316.10	CRYM	-2.5567	-0.0431319	0.0105672	0.163961	Colon_Transverse
Meta	ENSG00000271862.1	RP11-343L5.2	2.55533	0.0429399	0.0106087	0.164199	Colon_Transverse
Meta	ENSG00000139668.8	WDFY2	-2.55284	-0.0851263	0.0106848	0.164693	Colon_Transverse
Meta	ENSG00000100804.18	PSMB5	2.55258	0.0514325	0.010693	0.164693	Colon_Transverse
Meta	ENSG00000161202.17	DVL3	-2.5492	-0.0925444	0.010797	0.165888	Colon_Transverse
Meta	ENSG00000116729.13	WLS	-2.54618	-0.0586891	0.010891	0.166924	Colon_Transverse
Meta	ENSG00000204099.11	NEU4	2.54521	0.0797153	0.0109213	0.166946	Colon_Transverse
Meta	ENSG00000139998.14	RAB15	2.54365	0.0476511	0.01097	0.166946	Colon_Transverse
Meta	ENSG00000113734.17	BNIP1	-2.54329	-0.0315013	0.0109815	0.166946	Colon_Transverse
Meta	ENSG00000224877.3	NDUFAF8	2.54274	0.0705797	0.0109986	0.166946	Colon_Transverse
Meta	ENSG00000123607.14	TTC21B	-2.54026	-0.0966995	0.0110771	0.167731	Colon_Transverse
Meta	ENSG00000102595.19	UGGT2	-2.5362	-0.030308	0.0112062	0.169279	Colon_Transverse
Meta	ENSG00000101306.10	MYLK2	2.53506	0.0173829	0.0112427	0.169422	Colon_Transverse
Meta	ENSG00000175489.9	LRRC25	-2.5335	-0.138536	0.0112928	0.169771	Colon_Transverse
Meta	ENSG00000176994.10	SMCR8	2.53079	0.0984135	0.0113805	0.170155	Colon_Transverse
Meta	ENSG00000271789.1	RP5-1112D6.7	2.53074	0.0469461	0.0113822	0.170155	Colon_Transverse
Meta	ENSG00000188316.13	ENO4	2.5302	0.0441399	0.0113996	0.170155	Colon_Transverse
Meta	ENSG00000144834.13	TAGLN3	-2.52764	-0.0722549	0.0114833	0.170792	Colon_Transverse
Meta	ENSG00000247982.6	LINC00926	2.52723	0.0345571	0.0114967	0.170792	Colon_Transverse
Meta	ENSG00000065060.16	UHRF1BP1	2.52466	0.0177528	0.011581	0.17164	Colon_Transverse
Meta	ENSG00000160194.17	NDUFV3	2.51504	0.0161495	0.011902	0.175272	Colon_Transverse
Meta	ENSG00000175170.14	FAM182B	2.51487	0.0188944	0.0119076	0.175272	Colon_Transverse
Meta	ENSG00000204344.14	STK19	-2.51377	-0.0370086	0.0119449	0.175272	Colon_Transverse
Meta	ENSG00000177721.4	ANXA2R	2.51329	0.0975228	0.0119612	0.175272	Colon_Transverse
Meta	ENSG00000172469.15	MANEA	-2.51143	-0.0379453	0.0120242	0.175272	Colon_Transverse
Meta	ENSG00000073331.17	ALPK1	-2.51083	-0.068401	0.0120447	0.175272	Colon_Transverse
Meta	ENSG00000164825.3	DEFB1	2.51082	0.0382495	0.0120452	0.175272	Colon_Transverse
Meta	ENSG00000010803.16	SCMH1	2.5107	0.146535	0.0120492	0.175272	Colon_Transverse
Meta	ENSG00000049449.8	RCN1	-2.50973	-0.0421345	0.0120824	0.175348	Colon_Transverse
Meta	ENSG00000101224.17	CDC25B	2.50765	0.0281487	0.0121537	0.175976	Colon_Transverse
Meta	ENSG00000040199.18	PHLPP2	-2.50657	-0.128319	0.012191	0.176111	Colon_Transverse
Meta	ENSG00000047579.19	DTNBP1	-2.50466	-0.0296305	0.0122569	0.176657	Colon_Transverse
Meta	ENSG00000119965.12	C10orf88	-2.50294	-0.0519894	0.0123166	0.177112	Colon_Transverse
Meta	ENSG00000108684.14	ASIC2	-2.50183	-0.0224912	0.0123552	0.177261	Colon_Transverse
Meta	ENSG00000173175.14	ADCY5	-2.49972	-0.056222	0.0124293	0.177917	Colon_Transverse
Meta	ENSG00000118690.12	ARMC2	-2.48816	-0.119347	0.0128405	0.183151	Colon_Transverse
Meta	ENSG00000167695.14	FAM57A	-2.48751	-0.0198117	0.012864	0.183151	Colon_Transverse
Meta	ENSG00000143994.13	ABHD1	-2.48692	-0.0940931	0.0128856	0.183151	Colon_Transverse
Meta	ENSG00000243491.1	RP11-521D12.5	-2.4862	-0.0274894	0.0129115	0.183151	Colon_Transverse
Meta	ENSG00000109323.8	MANBA	2.48511	0.0372239	0.0129512	0.1833	Colon_Transverse
Meta	ENSG00000128617.2	OPN1SW	-2.48421	-0.0816151	0.0129839	0.18335	Colon_Transverse
Meta	ENSG00000107185.9	RGP1	-2.48252	-0.198226	0.0130456	0.183559	Colon_Transverse
Meta	ENSG00000144035.3	NAT8	2.48221	0.0428135	0.0130571	0.183559	Colon_Transverse
Meta	ENSG00000229891.1	LINC01315	2.47809	0.0294337	0.0132087	0.185275	Colon_Transverse
Meta	ENSG00000083937.8	CHMP2B	2.47446	0.095044	0.0133439	0.186755	Colon_Transverse
Meta	ENSG00000182952.4	HMGN4	2.47358	0.0545457	0.0133767	0.186798	Colon_Transverse
Meta	ENSG00000196693.14	ZNF33B	2.47223	0.030194	0.0134273	0.187006	Colon_Transverse
Meta	ENSG00000120733.13	KDM3B	2.4716	0.145858	0.0134511	0.187006	Colon_Transverse
Meta	ENSG00000197837.3	HIST4H4	2.46808	0.0775559	0.013584	0.188437	Colon_Transverse
Meta	ENSG00000091592.15	NLRP1	2.46349	0.0438151	0.0137593	0.189618	Colon_Transverse
Meta	ENSG00000178971.13	CTC1	2.46331	0.0296119	0.0137661	0.189618	Colon_Transverse
Meta	ENSG00000204616.10	TRIM31	2.46324	0.165416	0.0137688	0.189618	Colon_Transverse
Meta	ENSG00000111880.15	RNGTT	2.46269	0.0551141	0.0137898	0.189618	Colon_Transverse
Meta	ENSG00000156284.5	CLDN8	-2.46137	-0.049621	0.0138409	0.189905	Colon_Transverse
Meta	ENSG00000227403.1	LINC01806	-2.45945	-0.0325646	0.0139149	0.190156	Colon_Transverse
Meta	ENSG00000146007.10	ZMAT2	-2.45933	-0.0566471	0.0139198	0.190156	Colon_Transverse
Meta	ENSG00000135929.8	CYP27A1	2.45845	0.03647	0.0139539	0.190209	Colon_Transverse
Meta	ENSG00000111731.12	C2CD5	-2.45539	-0.0407523	0.014073	0.191068	Colon_Transverse
Meta	ENSG00000137411.16	VARS2	2.45527	0.0118858	0.0140777	0.191068	Colon_Transverse
Meta	ENSG00000275212.1	RP3-446N13.5	-2.45427	-0.0343067	0.0141171	0.191189	Colon_Transverse
Meta	ENSG00000106927.11	AMBP	-2.45292	-0.0320836	0.0141703	0.191497	Colon_Transverse
Meta	ENSG00000217702.2	RP11-287D1.4	-2.44965	-0.00762921	0.0142995	0.191792	Colon_Transverse
Meta	ENSG00000181827.14	RFX7	-2.44945	-0.0494684	0.0143073	0.191792	Colon_Transverse
Meta	ENSG00000153246.12	PLA2R1	2.44927	0.0710118	0.0143145	0.191792	Colon_Transverse
Meta	ENSG00000271815.1	CTD-2235C13.3	2.44873	0.0459962	0.0143362	0.191792	Colon_Transverse
Meta	ENSG00000138303.17	ASCC1	-2.44833	-0.0499633	0.0143518	0.191792	Colon_Transverse
Meta	ENSG00000181754.6	AMIGO1	-2.44775	-0.027681	0.0143752	0.191792	Colon_Transverse
Meta	ENSG00000166140.17	ZFYVE19	2.4466	0.0499149	0.014421	0.191995	Colon_Transverse
Meta	ENSG00000139200.13	PIANP	2.44461	0.092183	0.0145009	0.192248	Colon_Transverse
Meta	ENSG00000234465.10	PINLYP	2.4446	0.0637607	0.0145012	0.192248	Colon_Transverse
Meta	ENSG00000162194.12	LBHD1	-2.44224	-0.0677556	0.0145966	0.193105	Colon_Transverse
Meta	ENSG00000164329.13	PAPD4	-2.44087	-0.0598971	0.0146521	0.193432	Colon_Transverse
Meta	ENSG00000144736.13	SHQ1	2.43891	0.087786	0.0147318	0.193542	Colon_Transverse
Meta	ENSG00000270154.1	RP11-419I17.2	2.43865	0.0221499	0.0147424	0.193542	Colon_Transverse
Meta	ENSG00000125821.11	DTD1	-2.43839	-0.0455199	0.0147528	0.193542	Colon_Transverse
Meta	ENSG00000241058.3	NSUN6	-2.43546	-0.0250476	0.0148729	0.194429	Colon_Transverse
Meta	ENSG00000163935.13	SFMBT1	2.43521	0.0266886	0.014883	0.194429	Colon_Transverse
Meta	ENSG00000139531.12	SUOX	2.43448	0.0236549	0.0149133	0.194429	Colon_Transverse
Meta	ENSG00000144596.12	GRIP2	-2.43284	-0.0563002	0.014981	0.194588	Colon_Transverse
Meta	ENSG00000168754.14	FAM178B	-2.43268	-0.0577953	0.0149874	0.194588	Colon_Transverse
Meta	ENSG00000110906.12	KCTD10	-2.42856	-0.0362517	0.0151591	0.196185	Colon_Transverse
Meta	ENSG00000114054.13	PCCB	2.42823	0.0691716	0.0151728	0.196185	Colon_Transverse
Meta	ENSG00000090621.13	PABPC4	2.42574	0.0420537	0.0152773	0.197025	Colon_Transverse
Meta	ENSG00000183172.8	SMDT1	2.42519	0.00969596	0.0153005	0.197025	Colon_Transverse
Meta	ENSG00000137757.10	CASP5	2.42331	0.0426114	0.0153799	0.197643	Colon_Transverse
Meta	ENSG00000183773.15	AIFM3	2.41905	0.0527535	0.0155612	0.199393	Colon_Transverse
Meta	ENSG00000197872.11	FAM49A	2.41862	0.28295	0.0155796	0.199393	Colon_Transverse
Meta	ENSG00000131941.7	RHPN2	-2.41616	-0.0834554	0.0156851	0.200177	Colon_Transverse
Meta	ENSG00000154518.9	ATP5G3	2.41571	0.136448	0.0157045	0.200177	Colon_Transverse
Meta	ENSG00000138399.17	FASTKD1	2.41283	0.116471	0.0158294	0.20136	Colon_Transverse
Meta	ENSG00000108379.9	WNT3	-2.40943	-0.0192466	0.0159775	0.202834	Colon_Transverse
Meta	ENSG00000108883.12	EFTUD2	2.40866	0.055821	0.016011	0.202849	Colon_Transverse
Meta	ENSG00000122547.10	EEPD1	-2.40677	-0.0243694	0.0160943	0.203494	Colon_Transverse
Meta	ENSG00000127578.6	WFIKKN1	-2.40448	-0.012682	0.0161955	0.204363	Colon_Transverse
Meta	ENSG00000168291.12	PDHB	-2.40265	-0.0517434	0.0162769	0.204978	Colon_Transverse
Meta	ENSG00000163412.12	EIF4E3	2.39763	0.105579	0.0165013	0.207389	Colon_Transverse
Meta	ENSG00000151012.13	SLC7A11	2.39396	0.111797	0.0166674	0.208146	Colon_Transverse
Meta	ENSG00000075131.9	TIPIN	2.39388	0.0313461	0.0166712	0.208146	Colon_Transverse
Meta	ENSG00000173209.22	AHSA2	2.39365	0.0178327	0.0166816	0.208146	Colon_Transverse
Meta	ENSG00000225331.1	LINC01678	-2.39338	-0.0121788	0.0166941	0.208146	Colon_Transverse
Meta	ENSG00000090487.10	SPG21	2.39142	0.015626	0.0167833	0.208844	Colon_Transverse
Meta	ENSG00000116128.10	BCL9	-2.39012	-0.101345	0.0168431	0.209174	Colon_Transverse
Meta	ENSG00000245149.3	RNF139-AS1	-2.38901	-0.0759924	0.0168937	0.209389	Colon_Transverse
Meta	ENSG00000167371.17	PRRT2	-2.38627	-0.123426	0.0170203	0.210366	Colon_Transverse
Meta	ENSG00000123901.8	GPR83	-2.3849	-0.0474596	0.0170837	0.210366	Colon_Transverse
Meta	ENSG00000116062.14	MSH6	-2.38405	-0.117944	0.0171232	0.210366	Colon_Transverse
Meta	ENSG00000106771.12	TMEM245	-2.38397	-0.0582859	0.017127	0.210366	Colon_Transverse
Meta	ENSG00000183793.13	NPIPA5	-2.38369	-0.00796179	0.0171399	0.210366	Colon_Transverse
Meta	ENSG00000115073.7	ACTR1B	2.38219	0.0171326	0.0172101	0.210815	Colon_Transverse
Meta	ENSG00000169583.12	CLIC3	-2.37743	-0.0370155	0.0174336	0.213138	Colon_Transverse
Meta	ENSG00000172932.14	ANKRD13D	-2.37411	-0.0653439	0.0175914	0.21465	Colon_Transverse
Meta	ENSG00000156172.5	C8orf37	-2.37237	-0.0214647	0.0176744	0.215245	Colon_Transverse
Meta	ENSG00000112280.15	COL9A1	-2.36999	-0.0183506	0.0177883	0.216213	Colon_Transverse
Meta	ENSG00000272275.1	RP11-791G15.2	-2.36859	-0.02262	0.0178563	0.216619	Colon_Transverse
Meta	ENSG00000196968.10	FUT11	2.36597	0.0552791	0.0179827	0.21739	Colon_Transverse
Meta	ENSG00000189241.6	TSPYL1	2.36584	0.0433096	0.017989	0.21739	Colon_Transverse
Meta	ENSG00000167112.9	TRUB2	2.36387	0.12086	0.0180854	0.218135	Colon_Transverse
Meta	ENSG00000075975.15	MKRN2	2.36229	0.044383	0.0181625	0.218646	Colon_Transverse
Meta	ENSG00000214376.5	VSTM5	2.35922	0.0413017	0.0183133	0.220039	Colon_Transverse
Meta	ENSG00000100890.15	KIAA0391	-2.35509	-0.114444	0.0185181	0.221712	Colon_Transverse
Meta	ENSG00000267575.6	CTC-459F4.3	2.35438	0.0375006	0.0185537	0.221712	Colon_Transverse
Meta	ENSG00000108784.9	NAGLU	-2.35407	-0.0462505	0.0185691	0.221712	Colon_Transverse
Meta	ENSG00000055955.15	ITIH4	2.35358	0.0258819	0.0185936	0.221712	Colon_Transverse
Meta	ENSG00000162526.6	TSSK3	2.35146	0.0724584	0.0187	0.222558	Colon_Transverse
Meta	ENSG00000075234.16	TTC38	-2.34971	-0.020238	0.018788	0.222888	Colon_Transverse
Meta	ENSG00000213626.11	LBH	-2.3481	-0.106884	0.0188697	0.222888	Colon_Transverse
Meta	ENSG00000101546.12	RBFA	2.34753	0.0690505	0.0188983	0.222888	Colon_Transverse
Meta	ENSG00000166426.7	CRABP1	-2.34742	-0.0338039	0.0189038	0.222888	Colon_Transverse
Meta	ENSG00000166743.9	ACSM1	2.34671	0.014639	0.01894	0.222888	Colon_Transverse
Meta	ENSG00000198252.11	STYX	2.3467	0.0629172	0.0189405	0.222888	Colon_Transverse
Meta	ENSG00000059122.16	FLYWCH1	-2.34165	-0.00830962	0.0191988	0.225116	Colon_Transverse
Meta	ENSG00000137713.15	PPP2R1B	-2.3416	-0.0849215	0.0192015	0.225116	Colon_Transverse
Meta	ENSG00000183695.2	MRGPRX2	2.33961	0.03273	0.0193038	0.225456	Colon_Transverse
Meta	ENSG00000204361.8	NXPE2	-2.33873	-0.0988466	0.0193495	0.225456	Colon_Transverse
Meta	ENSG00000198093.10	ZNF649	-2.33833	-0.114045	0.01937	0.225456	Colon_Transverse
Meta	ENSG00000164253.13	WDR41	-2.33825	-0.0267052	0.019374	0.225456	Colon_Transverse
Meta	ENSG00000136147.17	PHF11	-2.33234	-0.0287084	0.0196831	0.228041	Colon_Transverse
Meta	ENSG00000089091.16	DZANK1	-2.33232	-0.0627491	0.0196836	0.228041	Colon_Transverse
Meta	ENSG00000197548.12	ATG7	2.33192	0.0529451	0.019705	0.228041	Colon_Transverse
Meta	ENSG00000072864.14	NDE1	2.32891	0.0634645	0.0198641	0.229459	Colon_Transverse
Meta	ENSG00000115524.15	SF3B1	2.32661	0.0551546	0.0199858	0.230194	Colon_Transverse
Meta	ENSG00000255571.8	MIR9-3HG	2.32558	0.0682057	0.0200407	0.230194	Colon_Transverse
Meta	ENSG00000143374.16	TARS2	2.3252	0.0913311	0.0200614	0.230194	Colon_Transverse
Meta	ENSG00000171357.5	LURAP1	-2.3247	-0.041871	0.020088	0.230194	Colon_Transverse
Meta	ENSG00000108107.14	RPL28	2.32427	0.0354026	0.0201108	0.230194	Colon_Transverse
Meta	ENSG00000171824.13	EXOSC10	2.32189	0.0327595	0.0202388	0.230766	Colon_Transverse
Meta	ENSG00000134256.12	CD101	2.32036	0.0397523	0.0203212	0.230766	Colon_Transverse
Meta	ENSG00000140993.10	TIGD7	2.3203	0.0784373	0.0203244	0.230766	Colon_Transverse
Meta	ENSG00000111196.9	MAGOHB	2.31996	0.0401664	0.0203428	0.230766	Colon_Transverse
Meta	ENSG00000122557.9	HERPUD2	-2.31951	-0.0515947	0.0203673	0.230766	Colon_Transverse
Meta	ENSG00000164306.10	PRIMPOL	2.31926	0.0944597	0.0203812	0.230766	Colon_Transverse
Meta	ENSG00000106178.6	CCL24	-2.31701	-0.0393369	0.0205033	0.231348	Colon_Transverse
Meta	ENSG00000055211.12	GINM1	-2.31667	-0.0654482	0.0205215	0.231348	Colon_Transverse
Meta	ENSG00000180376.16	CCDC66	-2.31628	-0.0340035	0.020543	0.231348	Colon_Transverse
Meta	ENSG00000273998.1	RP4-777L9.2	-2.31401	-0.0240859	0.0206674	0.232332	Colon_Transverse
Meta	ENSG00000272994.1	RP11-332H14.2	-2.31303	-0.0801097	0.0207212	0.232522	Colon_Transverse
Meta	ENSG00000126804.13	ZBTB1	-2.30966	-0.04453	0.0209069	0.234187	Colon_Transverse
Meta	ENSG00000077984.5	CST7	2.30895	0.0469569	0.0209464	0.234213	Colon_Transverse
Meta	ENSG00000147576.15	ADHFE1	2.3081	0.0360242	0.0209938	0.234326	Colon_Transverse
Meta	ENSG00000083168.9	KAT6A	2.30517	0.115037	0.0211571	0.235729	Colon_Transverse
Meta	ENSG00000108306.11	FBXL20	-2.3013	-0.0230802	0.0213744	0.237729	Colon_Transverse
Meta	ENSG00000167769.4	ACER1	2.29819	0.0719105	0.021551	0.238898	Colon_Transverse
Meta	ENSG00000132207.17	SLX1A	-2.29672	-0.0960683	0.0216346	0.238898	Colon_Transverse
Meta	ENSG00000149930.17	TAOK2	2.29658	0.105686	0.021643	0.238898	Colon_Transverse
Meta	ENSG00000213465.7	ARL2	-2.29649	-0.0781936	0.0216481	0.238898	Colon_Transverse
Meta	ENSG00000091640.7	SPAG7	-2.29579	-0.0136095	0.0216877	0.238898	Colon_Transverse
Meta	ENSG00000103051.18	COG4	-2.29515	-0.0751032	0.0217244	0.238898	Colon_Transverse
Meta	ENSG00000235750.9	KIAA0040	-2.29478	-0.0468746	0.0217457	0.238898	Colon_Transverse
Meta	ENSG00000157796.17	WDR19	-2.29362	-0.284747	0.0218125	0.238912	Colon_Transverse
Meta	ENSG00000115687.13	PASK	2.29279	0.0599951	0.0218601	0.238912	Colon_Transverse
Meta	ENSG00000237310.1	GS1-124K5.4	-2.29277	-0.0189884	0.021861	0.238912	Colon_Transverse
Meta	ENSG00000105483.17	CARD8	2.29131	0.0419927	0.0219456	0.238977	Colon_Transverse
Meta	ENSG00000175899.14	A2M	-2.29077	-0.0431475	0.0219769	0.238977	Colon_Transverse
Meta	ENSG00000277767.1	RP11-365P13.5	2.29061	0.0167889	0.0219858	0.238977	Colon_Transverse
Meta	ENSG00000196535.15	MYO18A	-2.29004	-0.0381197	0.0220191	0.238977	Colon_Transverse
Meta	ENSG00000244625.5	MIATNB	-2.28903	-0.0200032	0.0220774	0.239197	Colon_Transverse
Meta	ENSG00000135631.16	RAB11FIP5	-2.28823	-0.0326271	0.022124	0.239289	Colon_Transverse
Meta	ENSG00000085998.13	POMGNT1	-2.28705	-0.0576641	0.022193	0.239623	Colon_Transverse
Meta	ENSG00000221995.5	TIAF1	-2.28611	-0.0626121	0.022248	0.239805	Colon_Transverse
Meta	ENSG00000257093.6	KIAA1147	2.28521	0.0486617	0.0223004	0.239959	Colon_Transverse
Meta	ENSG00000070081.15	NUCB2	2.28195	0.0400025	0.0224925	0.241159	Colon_Transverse
Meta	ENSG00000170876.7	TMEM43	-2.28148	-0.137409	0.0225201	0.241159	Colon_Transverse
Meta	ENSG00000167716.18	WDR81	-2.28136	-0.0638098	0.0225271	0.241159	Colon_Transverse
Meta	ENSG00000159884.11	CCDC107	2.28023	0.059411	0.0225939	0.241463	Colon_Transverse
Meta	ENSG00000135914.5	HTR2B	2.2775	0.10646	0.0227562	0.242784	Colon_Transverse
Meta	ENSG00000162040.6	HS3ST6	-2.27652	-0.0421872	0.0228147	0.242996	Colon_Transverse
Meta	ENSG00000152700.13	SAR1B	2.27557	0.110522	0.0228715	0.243188	Colon_Transverse
Meta	ENSG00000183092.16	BEGAIN	-2.27418	-0.0135433	0.022955	0.243664	Colon_Transverse
Meta	ENSG00000103723.12	AP3B2	-2.27343	-0.0203028	0.0230002	0.243732	Colon_Transverse
Meta	ENSG00000213639.9	PPP1CB	2.26796	0.0400589	0.0233316	0.246828	Colon_Transverse
Meta	ENSG00000105501.12	SIGLEC5	-2.26679	-0.0222456	0.0234028	0.247165	Colon_Transverse
Meta	ENSG00000197746.13	PSAP	-2.26455	-0.0490232	0.0235402	0.248174	Colon_Transverse
Meta	ENSG00000185332.6	TMEM105	2.26375	0.0234916	0.0235896	0.248174	Colon_Transverse
Meta	ENSG00000144182.16	LIPT1	2.2631	0.0147733	0.0236297	0.248174	Colon_Transverse
Meta	ENSG00000254153.1	CTA-398F10.2	2.26157	0.0530896	0.023724	0.248174	Colon_Transverse
Meta	ENSG00000148677.6	ANKRD1	2.26134	0.0333951	0.0237384	0.248174	Colon_Transverse
Meta	ENSG00000148219.16	ASTN2	2.26117	0.0506914	0.0237486	0.248174	Colon_Transverse
Meta	ENSG00000198515.13	CNGA1	-2.26039	-0.0175041	0.0237968	0.248174	Colon_Transverse
Meta	ENSG00000240771.6	ARHGEF25	2.25971	0.1833	0.0238391	0.248174	Colon_Transverse
Meta	ENSG00000043591.5	ADRB1	-2.25934	-0.0610001	0.0238622	0.248174	Colon_Transverse
Meta	ENSG00000138246.15	DNAJC13	-2.25884	-0.053442	0.0238933	0.248174	Colon_Transverse
Meta	ENSG00000275764.1	RP11-582E3.6	-2.25692	-0.0240032	0.0240133	0.24847	Colon_Transverse
Meta	ENSG00000166435.15	XRRA1	-2.25616	-0.00597679	0.0240607	0.24847	Colon_Transverse
Meta	ENSG00000150459.12	SAP18	2.25545	0.0533097	0.0241048	0.24847	Colon_Transverse
Meta	ENSG00000109790.16	KLHL5	2.25544	0.174259	0.0241059	0.24847	Colon_Transverse
Meta	ENSG00000176386.8	CDC26	-2.25522	-0.0225579	0.0241195	0.24847	Colon_Transverse
Meta	ENSG00000250305.8	KIAA1456	-2.25413	-0.0966551	0.0241879	0.248526	Colon_Transverse
Meta	ENSG00000180185.11	FAHD1	-2.25388	-0.0190597	0.024204	0.248526	Colon_Transverse
Meta	ENSG00000163938.16	GNL3	-2.25208	-0.081226	0.0243172	0.249261	Colon_Transverse
Meta	ENSG00000164296.6	TIGD6	2.25148	0.049261	0.024355	0.249261	Colon_Transverse
Meta	ENSG00000056736.9	IL17RB	2.24961	0.0332846	0.0244736	0.249625	Colon_Transverse
Meta	ENSG00000267065.2	LINC02080	-2.24919	-0.0129827	0.0245005	0.249625	Colon_Transverse
Meta	ENSG00000188938.15	FAM120AOS	-2.24904	-0.0530884	0.0245097	0.249625	Colon_Transverse
Meta	ENSG00000136099.13	PCDH8	-2.24813	-0.0603571	0.0245676	0.249811	Colon_Transverse
Meta	ENSG00000248787.1	RP11-666A20.4	-2.24733	-0.037766	0.0246189	0.249928	Colon_Transverse
Meta	ENSG00000161896.11	IP6K3	-2.24528	-0.083632	0.0247502	0.25073	Colon_Transverse
Meta	ENSG00000078237.6	TIGAR	2.24376	0.0523884	0.0248477	0.25073	Colon_Transverse
Meta	ENSG00000143156.13	NME7	-2.24336	-0.022558	0.0248735	0.25073	Colon_Transverse
Meta	ENSG00000267939.1	CTD-2325M2.1	2.24265	0.0217328	0.0249192	0.25073	Colon_Transverse
Meta	ENSG00000104872.10	PIH1D1	2.24239	0.113525	0.0249363	0.25073	Colon_Transverse
Meta	ENSG00000246640.1	RP11-1094H24.4	2.24237	0.0335915	0.0249374	0.25073	Colon_Transverse
Meta	ENSG00000188786.9	MTF1	2.24095	0.125789	0.0250296	0.251117	Colon_Transverse
Meta	ENSG00000090382.6	LYZ	2.24043	0.0281459	0.0250632	0.251117	Colon_Transverse
Meta	ENSG00000186468.12	RPS23	2.23848	0.0144086	0.0251895	0.251117	Colon_Transverse
Meta	ENSG00000111752.10	PHC1	2.23806	0.0628782	0.0252168	0.251117	Colon_Transverse
Meta	ENSG00000163431.12	LMOD1	-2.23763	-0.0846234	0.0252454	0.251117	Colon_Transverse
Meta	ENSG00000230939.1	RP11-314C16.1	-2.23757	-0.0208122	0.0252493	0.251117	Colon_Transverse
Meta	ENSG00000108187.15	PBLD	2.23746	0.0502434	0.0252561	0.251117	Colon_Transverse
Meta	ENSG00000138031.14	ADCY3	2.23686	0.0457102	0.0252955	0.251117	Colon_Transverse
Meta	ENSG00000163684.11	RPP14	-2.22917	-0.0137609	0.0258028	0.255727	Colon_Transverse
Meta	ENSG00000102468.10	HTR2A	2.22859	0.0922095	0.0258413	0.255727	Colon_Transverse
Meta	ENSG00000254852.8	NPIPA2	-2.22662	-0.0355902	0.0259725	0.256621	Colon_Transverse
Meta	ENSG00000115998.7	C2orf42	2.22543	0.0432256	0.0260526	0.257009	Colon_Transverse
Meta	ENSG00000205659.10	LIN52	2.22477	0.0486419	0.0260966	0.257039	Colon_Transverse
Meta	ENSG00000197562.9	RAB40C	-2.22236	-0.0422507	0.0262589	0.258233	Colon_Transverse
Meta	ENSG00000248636.6	RP11-768F21.1	2.22123	0.0388153	0.0263352	0.258579	Colon_Transverse
Meta	ENSG00000253704.1	RP11-267M23.4	-2.2169	-0.0347518	0.0266302	0.261067	Colon_Transverse
Meta	ENSG00000124701.5	APOBEC2	-2.21571	-0.0308757	0.0267117	0.261073	Colon_Transverse
Meta	ENSG00000078674.17	PCM1	-2.21567	-0.0437204	0.0267139	0.261073	Colon_Transverse
Meta	ENSG00000255121.2	RP11-110I1.12	-2.21372	-0.0453648	0.0268477	0.261498	Colon_Transverse
Meta	ENSG00000204516.9	MICB	-2.21326	-0.0150857	0.0268796	0.261498	Colon_Transverse
Meta	ENSG00000102924.11	CBLN1	-2.21322	-0.0216695	0.0268822	0.261498	Colon_Transverse
Meta	ENSG00000183722.7	LHFP	-2.21189	-0.0938624	0.0269742	0.261725	Colon_Transverse
Meta	ENSG00000232850.3	PTGES2-AS1	2.21168	0.0308312	0.0269889	0.261725	Colon_Transverse
Meta	ENSG00000234745.10	HLA-B	-2.20972	-0.0501151	0.0271244	0.262405	Colon_Transverse
Meta	ENSG00000160255.17	ITGB2	-2.20946	-0.0712507	0.0271425	0.262405	Colon_Transverse
Meta	ENSG00000272360.1	RP11-359I18.5	-2.20869	-0.0255089	0.0271966	0.262439	Colon_Transverse
Meta	ENSG00000003249.13	DBNDD1	-2.20766	-0.0107449	0.027268	0.262439	Colon_Transverse
Meta	ENSG00000254343.2	RP11-760H22.2	2.2072	0.137943	0.0272998	0.262439	Colon_Transverse
Meta	ENSG00000164291.16	ARSK	-2.20701	-0.0648963	0.027313	0.262439	Colon_Transverse
Meta	ENSG00000176624.10	MEX3C	-2.20629	-0.061774	0.0273635	0.262523	Colon_Transverse
Meta	ENSG00000113269.13	RNF130	-2.20468	-0.0556395	0.0274767	0.263207	Colon_Transverse
Meta	ENSG00000015676.17	NUDCD3	-2.20344	-0.0401086	0.0275638	0.263639	Colon_Transverse
Meta	ENSG00000074695.5	LMAN1	2.20168	0.0339006	0.0276882	0.264427	Colon_Transverse
Meta	ENSG00000176809.10	LRRC37A3	-2.19787	-0.0478456	0.0279584	0.266029	Colon_Transverse
Meta	ENSG00000197566.9	ZNF624	2.19749	0.0552809	0.0279852	0.266029	Colon_Transverse
Meta	ENSG00000164879.6	CA3	-2.19704	-0.244459	0.0280179	0.266029	Colon_Transverse
Meta	ENSG00000261000.1	RP11-534L20.5	2.19693	0.0158188	0.0280253	0.266029	Colon_Transverse
Meta	ENSG00000066379.14	ZNRD1	2.19184	0.0257484	0.0283914	0.268466	Colon_Transverse
Meta	ENSG00000160781.15	PAQR6	-2.19129	-0.03746	0.0284306	0.268466	Colon_Transverse
Meta	ENSG00000171094.16	ALK	-2.19114	-0.111315	0.0284417	0.268466	Colon_Transverse
Meta	ENSG00000178401.14	DNAJC22	2.19098	0.0273695	0.0284529	0.268466	Colon_Transverse
Meta	ENSG00000073605.18	GSDMB	2.19019	0.0450508	0.0285103	0.268604	Colon_Transverse
Meta	ENSG00000204653.9	ASPDH	-2.18896	-0.0217338	0.0286	0.268942	Colon_Transverse
Meta	ENSG00000261824.6	LINC00662	2.18852	0.0387534	0.0286318	0.268942	Colon_Transverse
Meta	ENSG00000186973.10	FAM183A	2.18743	0.0134337	0.028711	0.269284	Colon_Transverse
Meta	ENSG00000145734.18	BDP1	-2.18611	-0.0529418	0.0288076	0.269787	Colon_Transverse
Meta	ENSG00000256223.5	ZNF10	-2.18512	-0.0690436	0.0288799	0.270062	Colon_Transverse
Meta	ENSG00000150054.18	MPP7	2.18422	0.0606605	0.0289462	0.270104	Colon_Transverse
Meta	ENSG00000018510.13	AGPS	-2.18281	-0.0897272	0.0290499	0.270104	Colon_Transverse
Meta	ENSG00000175073.7	VCPIP1	-2.18222	-0.101585	0.0290933	0.270104	Colon_Transverse
Meta	ENSG00000170955.9	PRKCDBP	2.18216	0.0256325	0.0290975	0.270104	Colon_Transverse
Meta	ENSG00000112312.9	GMNN	2.18214	0.125387	0.0290993	0.270104	Colon_Transverse
Meta	ENSG00000165118.14	C9orf64	2.18058	0.0431682	0.0292148	0.270775	Colon_Transverse
Meta	ENSG00000175893.11	ZDHHC21	2.17785	0.024156	0.0294175	0.271885	Colon_Transverse
Meta	ENSG00000112290.12	WASF1	2.1778	0.120761	0.029421	0.271885	Colon_Transverse
Meta	ENSG00000123106.10	CCDC91	2.1755	0.0686122	0.0295926	0.272494	Colon_Transverse
Meta	ENSG00000125124.11	BBS2	2.17518	0.0142674	0.0296169	0.272494	Colon_Transverse
Meta	ENSG00000181458.10	TMEM45A	2.17517	0.126805	0.0296171	0.272494	Colon_Transverse
Meta	ENSG00000273073.1	RP11-109E12.1	-2.17408	-0.00949092	0.0296988	0.272619	Colon_Transverse
Meta	ENSG00000007341.18	ST7L	-2.17384	-0.0136946	0.0297174	0.272619	Colon_Transverse
Meta	ENSG00000173621.8	LRFN4	2.17252	0.0534391	0.0298167	0.27272	Colon_Transverse
Meta	ENSG00000172543.7	CTSW	-2.17222	-0.0112207	0.0298388	0.27272	Colon_Transverse
Meta	ENSG00000260953.1	RP11-426C22.6	-2.17196	-0.0216268	0.0298586	0.27272	Colon_Transverse
Meta	ENSG00000165023.6	DIRAS2	2.17105	0.0620654	0.0299273	0.272951	Colon_Transverse
Meta	ENSG00000162670.10	BRINP3	-2.17029	-0.0462269	0.0299848	0.273079	Colon_Transverse
Meta	ENSG00000142166.12	IFNAR1	2.16946	0.0756685	0.0300481	0.27326	Colon_Transverse
Meta	ENSG00000168763.15	CNNM3	2.16816	0.0750839	0.0301462	0.273755	Colon_Transverse
Meta	ENSG00000249096.6	RP11-290F5.1	2.16287	0.0550186	0.030551	0.277031	Colon_Transverse
Meta	ENSG00000270765.5	GAS2L2	-2.16094	-0.0820112	0.0307	0.277564	Colon_Transverse
Meta	ENSG00000197208.5	SLC22A4	-2.16066	-0.0425745	0.0307219	0.277564	Colon_Transverse
Meta	ENSG00000224914.3	LINC00863	-2.16039	-0.0245649	0.0307422	0.277564	Colon_Transverse
Meta	ENSG00000135587.8	SMPD2	2.15936	0.0400479	0.0308226	0.277887	Colon_Transverse
Meta	ENSG00000267454.5	ZNF582-AS1	2.15879	0.0309532	0.0308665	0.277887	Colon_Transverse
Meta	ENSG00000228300.13	C19orf24	-2.15656	-1.00275	0.03104	0.279049	Colon_Transverse
Meta	ENSG00000161904.11	LEMD2	2.15555	0.0338066	0.0311187	0.279357	Colon_Transverse
Meta	ENSG00000152492.13	CCDC50	-2.15172	-0.0518119	0.0314191	0.281651	Colon_Transverse
Meta	ENSG00000157782.9	CABP1	-2.15048	-0.0386524	0.0315173	0.28212	Colon_Transverse
Meta	ENSG00000188554.13	NBR1	-2.14971	-0.102736	0.0315779	0.28212	Colon_Transverse
Meta	ENSG00000137103.16	TMEM8B	-2.14936	-0.0494668	0.0316061	0.28212	Colon_Transverse
Meta	ENSG00000118307.18	CASC1	-2.14768	-0.0540347	0.0317393	0.28259	Colon_Transverse
Meta	ENSG00000179409.10	GEMIN4	-2.14756	-0.0254264	0.0317487	0.28259	Colon_Transverse
Meta	ENSG00000173320.11	STOX2	-2.14673	-0.103659	0.0318152	0.282782	Colon_Transverse
Meta	ENSG00000130653.15	PNPLA7	2.14499	0.0230693	0.0319534	0.283609	Colon_Transverse
Meta	ENSG00000116678.19	LEPR	2.14288	0.0595253	0.0321224	0.284645	Colon_Transverse
Meta	ENSG00000156110.13	ADK	2.14239	0.0153779	0.0321619	0.284645	Colon_Transverse
Meta	ENSG00000123384.13	LRP1	2.14148	0.0512049	0.0322355	0.284645	Colon_Transverse
Meta	ENSG00000064655.18	EYA2	-2.14128	-0.0262714	0.0322514	0.284645	Colon_Transverse
Meta	ENSG00000175756.13	AURKAIP1	2.13865	0.127425	0.032464	0.28612	Colon_Transverse
Meta	ENSG00000111530.12	CAND1	-2.13636	-0.0388626	0.0326504	0.28736	Colon_Transverse
Meta	ENSG00000278662.4	GOLGA6L10	2.13383	0.00689427	0.0328564	0.288768	Colon_Transverse
Meta	ENSG00000149806.10	FAU	-2.13286	-0.104975	0.0329358	0.288887	Colon_Transverse
Meta	ENSG00000171302.16	CANT1	2.13255	0.110197	0.0329618	0.288887	Colon_Transverse
Meta	ENSG00000197355.10	UAP1L1	-2.13157	-0.0329571	0.0330424	0.288923	Colon_Transverse
Meta	ENSG00000142459.8	EVI5L	-2.13104	-0.113829	0.0330859	0.288923	Colon_Transverse
Meta	ENSG00000228140.1	RP3-467K16.4	2.13028	0.0588922	0.0331482	0.288923	Colon_Transverse
Meta	ENSG00000103642.11	LACTB	2.12931	0.034596	0.0332284	0.288923	Colon_Transverse
Meta	ENSG00000107643.15	MAPK8	2.12911	0.0351577	0.0332454	0.288923	Colon_Transverse
Meta	ENSG00000176974.19	SHMT1	2.1286	0.0455346	0.0332877	0.288923	Colon_Transverse
Meta	ENSG00000157103.10	SLC6A1	2.12854	0.0277192	0.033292	0.288923	Colon_Transverse
Meta	ENSG00000262370.5	RP11-473M20.9	-2.12732	-0.029087	0.0333932	0.288923	Colon_Transverse
Meta	ENSG00000250266.1	LINC01612	-2.12731	-0.02411	0.0333939	0.288923	Colon_Transverse
Meta	ENSG00000100711.13	ZFYVE21	2.12693	0.0464788	0.0334257	0.288923	Colon_Transverse
Meta	ENSG00000267475.1	CTD-2538C1.2	-2.12615	-0.0159855	0.0334908	0.289088	Colon_Transverse
Meta	ENSG00000149328.14	GLB1L2	-2.12138	-0.0221338	0.0338895	0.291945	Colon_Transverse
Meta	ENSG00000245532.7	NEAT1	2.12108	0.0114187	0.0339147	0.291945	Colon_Transverse
Meta	ENSG00000166839.16	ANKDD1A	2.11638	0.0303849	0.0343123	0.294773	Colon_Transverse
Meta	ENSG00000106123.11	EPHB6	-2.11609	-0.07557	0.0343371	0.294773	Colon_Transverse
Meta	ENSG00000090054.13	SPTLC1	-2.11554	-0.0707003	0.034384	0.294774	Colon_Transverse
Meta	ENSG00000165832.5	TRUB1	-2.11498	-0.0476292	0.034432	0.294783	Colon_Transverse
Meta	ENSG00000273771.1	RP11-236L14.2	2.11006	0.0500747	0.0348529	0.29798	Colon_Transverse
Meta	ENSG00000075711.20	DLG1	-2.10908	-0.143007	0.0349376	0.298298	Colon_Transverse
Meta	ENSG00000136986.9	DERL1	2.1079	0.190457	0.0350398	0.298692	Colon_Transverse
Meta	ENSG00000227467.3	LINC01537	-2.10745	-0.0397697	0.0350787	0.298692	Colon_Transverse
Meta	ENSG00000115159.15	GPD2	-2.10482	-0.0863456	0.0353073	0.300231	Colon_Transverse
Meta	ENSG00000250081.1	CTD-2116N20.1	2.10396	0.0232746	0.0353822	0.300391	Colon_Transverse
Meta	ENSG00000136866.13	ZFP37	-2.1035	-0.118605	0.0354217	0.300391	Colon_Transverse
Meta	ENSG00000236255.1	AC009404.2	-2.09943	-0.0261852	0.0357791	0.302686	Colon_Transverse
Meta	ENSG00000219607.3	PPP1R3G	-2.0993	-0.0408712	0.0357904	0.302686	Colon_Transverse
Meta	ENSG00000255274.9	TMPRSS4-AS1	-2.09794	-0.0240476	0.0359101	0.302686	Colon_Transverse
Meta	ENSG00000198633.10	ZNF534	-2.09782	-0.0114805	0.0359208	0.302686	Colon_Transverse
Meta	ENSG00000163518.10	FCRL4	2.09748	0.053829	0.0359514	0.302686	Colon_Transverse
Meta	ENSG00000157734.13	SNX22	2.09714	0.0306123	0.0359813	0.302686	Colon_Transverse
Meta	ENSG00000204583.9	LRCOL1	-2.09648	-0.0235937	0.03604	0.302774	Colon_Transverse
Meta	ENSG00000273355.1	RP11-672L10.6	-2.09477	-0.0616457	0.0361911	0.303638	Colon_Transverse
Meta	ENSG00000122299.11	ZC3H7A	2.09346	0.071379	0.036308	0.303882	Colon_Transverse
Meta	ENSG00000118096.7	IFT46	-2.09336	-0.0477889	0.0363169	0.303882	Colon_Transverse
Meta	ENSG00000184110.14	EIF3C	-2.09145	-0.0329184	0.0364879	0.304907	Colon_Transverse
Meta	ENSG00000184903.9	IMMP2L	2.09059	0.0476723	0.0365647	0.305053	Colon_Transverse
Meta	ENSG00000205078.5	SYCE1L	-2.08983	-0.0101648	0.0366334	0.305053	Colon_Transverse
Meta	ENSG00000157259.6	GATAD1	2.08877	0.0197416	0.0367281	0.305053	Colon_Transverse
Meta	ENSG00000240053.8	LY6G5B	-2.08852	-0.0213136	0.036751	0.305053	Colon_Transverse
Meta	ENSG00000186281.12	GPAT2	2.08821	0.0317458	0.0367787	0.305053	Colon_Transverse
Meta	ENSG00000010539.11	ZNF200	2.08801	0.0360425	0.0367966	0.305053	Colon_Transverse
Meta	ENSG00000237651.6	C2orf74	-2.08721	-0.0130423	0.0368688	0.305248	Colon_Transverse
Meta	ENSG00000237541.3	HLA-DQA2	2.08653	0.00622581	0.0369306	0.305358	Colon_Transverse
Meta	ENSG00000135297.15	MTO1	2.08515	0.0210292	0.0370557	0.305989	Colon_Transverse
Meta	ENSG00000157992.12	KRTCAP3	-2.0826	-0.102509	0.0372881	0.307505	Colon_Transverse
Meta	ENSG00000205060.10	SLC35B4	-2.08047	-0.0571121	0.0374822	0.3087	Colon_Transverse
Meta	ENSG00000110025.12	SNX15	2.07988	0.0280645	0.037537	0.308746	Colon_Transverse
Meta	ENSG00000143494.15	VASH2	-2.07672	-0.0571242	0.0378274	0.310485	Colon_Transverse
Meta	ENSG00000237604.1	AP001056.1	-2.07555	-0.0196783	0.0379355	0.310485	Colon_Transverse
Meta	ENSG00000132436.11	FIGNL1	-2.07549	-0.0115656	0.0379408	0.310485	Colon_Transverse
Meta	ENSG00000152104.11	PTPN14	-2.07544	-0.180321	0.037946	0.310485	Colon_Transverse
Meta	ENSG00000073584.18	SMARCE1	2.07471	0.0353364	0.0380131	0.31063	Colon_Transverse
Meta	ENSG00000231768.1	LINC01354	2.07291	0.110632	0.038181	0.311597	Colon_Transverse
Meta	ENSG00000085999.11	RAD54L	-2.07206	-0.192375	0.0382595	0.311832	Colon_Transverse
Meta	ENSG00000263280.1	LA16c-325D7.2	2.07093	0.0145063	0.0383654	0.312147	Colon_Transverse
Meta	ENSG00000109991.8	P2RX3	2.07054	0.0327365	0.0384017	0.312147	Colon_Transverse
Meta	ENSG00000100380.13	ST13	-2.07006	-0.0815737	0.0384471	0.312147	Colon_Transverse
Meta	ENSG00000203279.3	RP11-498P14.5	2.06873	0.0108841	0.0385711	0.312744	Colon_Transverse
Meta	ENSG00000197841.14	ZNF181	2.06821	0.0258271	0.0386202	0.312744	Colon_Transverse
Meta	ENSG00000197818.11	SLC9A8	2.06715	0.0873979	0.0387196	0.313053	Colon_Transverse
Meta	ENSG00000141391.13	PRELID3A	2.06675	0.0144833	0.038758	0.313053	Colon_Transverse
Meta	ENSG00000166068.12	SPRED1	-2.06547	-0.0388564	0.0388786	0.313624	Colon_Transverse
Meta	ENSG00000169359.13	SLC33A1	2.06487	0.0457056	0.0389354	0.31368	Colon_Transverse
Meta	ENSG00000185414.19	MRPL30	2.06394	0.0389348	0.039023	0.313748	Colon_Transverse
Meta	ENSG00000258636.1	CTD-2298J14.2	-2.06373	-0.0357411	0.0390438	0.313748	Colon_Transverse
Meta	ENSG00000118507.15	AKAP7	-2.06196	-0.0465599	0.0392117	0.314695	Colon_Transverse
Meta	ENSG00000162877.12	PM20D1	-2.0608	-0.0083925	0.0393217	0.314796	Colon_Transverse
Meta	ENSG00000100347.14	SAMM50	-2.06078	-0.0402768	0.0393244	0.314796	Colon_Transverse
Meta	ENSG00000185803.8	SLC52A2	2.05944	0.142652	0.0394517	0.315413	Colon_Transverse
Meta	ENSG00000125089.16	SH3TC1	2.05843	0.0653584	0.039549	0.315633	Colon_Transverse
Meta	ENSG00000204084.12	INPP5B	-2.05811	-0.0146759	0.0395797	0.315633	Colon_Transverse
Meta	ENSG00000173517.10	PEAK1	-2.05631	-0.0367065	0.039753	0.315971	Colon_Transverse
Meta	ENSG00000180855.15	ZNF443	2.05615	0.040763	0.039768	0.315971	Colon_Transverse
Meta	ENSG00000125107.17	CNOT1	2.05575	0.0780249	0.0398068	0.315971	Colon_Transverse
Meta	ENSG00000272384.1	RP11-44N11.2	-2.05523	-0.0207731	0.039857	0.315971	Colon_Transverse
Meta	ENSG00000130300.8	PLVAP	2.05506	0.0418518	0.0398734	0.315971	Colon_Transverse
Meta	ENSG00000073417.14	PDE8A	2.05333	0.0377265	0.0400403	0.316893	Colon_Transverse
Meta	ENSG00000136026.13	CKAP4	-2.05252	-0.0379641	0.040119	0.316945	Colon_Transverse
Meta	ENSG00000184056.14	VPS33B	-2.0519	-0.0578423	0.0401797	0.316945	Colon_Transverse
Meta	ENSG00000135437.9	RDH5	-2.05085	-0.0230435	0.0402814	0.316945	Colon_Transverse
Meta	ENSG00000179855.5	GIPC3	-2.0506	-0.0548869	0.0403056	0.316945	Colon_Transverse
Meta	ENSG00000075399.13	VPS9D1	-2.05001	-0.0420235	0.0403635	0.316945	Colon_Transverse
Meta	ENSG00000280165.1	PCDH20	2.04989	0.00894983	0.0403748	0.316945	Colon_Transverse
Meta	ENSG00000169885.9	CALML6	-2.04963	-0.0138012	0.0404001	0.316945	Colon_Transverse
Meta	ENSG00000170949.17	ZNF160	2.04905	0.0341108	0.0404569	0.316945	Colon_Transverse
Meta	ENSG00000176155.18	CCDC57	-2.0486	-0.0148109	0.0405008	0.316945	Colon_Transverse
Meta	ENSG00000120725.12	SIL1	-2.04763	-0.0327042	0.0405959	0.317294	Colon_Transverse
Meta	ENSG00000119844.15	AFTPH	-2.04666	-0.0725009	0.0406912	0.317641	Colon_Transverse
Meta	ENSG00000089486.16	CDIP1	-2.04615	-0.0267895	0.0407414	0.317641	Colon_Transverse
Meta	ENSG00000273448.1	RP11-166O4.6	2.0412	0.00862071	0.0412311	0.321061	Colon_Transverse
Meta	ENSG00000135677.10	GNS	2.03861	0.0449411	0.0414886	0.322667	Colon_Transverse
Meta	ENSG00000241839.9	PLEKHO2	2.03766	0.0305655	0.0415836	0.322786	Colon_Transverse
Meta	ENSG00000274956.2	UG0898H09	-2.03704	-0.0449313	0.0416456	0.322786	Colon_Transverse
Meta	ENSG00000130649.9	CYP2E1	-2.03692	-0.0286245	0.0416581	0.322786	Colon_Transverse
Meta	ENSG00000236008.1	LINC01814	-2.0364	-0.0630926	0.0417101	0.322791	Colon_Transverse
Meta	ENSG00000258908.1	RP11-203M5.8	-2.03455	-0.0533136	0.0418957	0.323635	Colon_Transverse
Meta	ENSG00000158985.13	CDC42SE2	2.03429	0.0712699	0.0419222	0.323635	Colon_Transverse
Meta	ENSG00000198466.11	ZNF587	2.03272	0.0411106	0.0420805	0.324291	Colon_Transverse
Meta	ENSG00000114554.11	PLXNA1	2.03185	0.0466098	0.042169	0.324291	Colon_Transverse
Meta	ENSG00000283445.1	RP11-63G10.4	2.03143	0.015809	0.0422119	0.324291	Colon_Transverse
Meta	ENSG00000278845.4	MRPL45	2.0311	0.119546	0.0422444	0.324291	Colon_Transverse
Meta	ENSG00000178074.5	C2orf69	2.0309	0.101759	0.0422651	0.324291	Colon_Transverse
Meta	ENSG00000160446.18	ZDHHC12	-2.0303	-0.0650636	0.0423261	0.324362	Colon_Transverse
Meta	ENSG00000186868.15	MAPT	2.02926	0.0272383	0.0424316	0.324775	Colon_Transverse
Meta	ENSG00000196616.13	ADH1B	-2.02754	-0.0745219	0.0426068	0.325719	Colon_Transverse
Meta	ENSG00000152942.18	RAD17	2.02608	0.0369059	0.0427561	0.326463	Colon_Transverse
Meta	ENSG00000173327.7	MAP3K11	-2.02241	-0.0350765	0.0431339	0.328948	Colon_Transverse
Meta	ENSG00000163214.20	DHX57	-2.02156	-0.0460229	0.0432214	0.329216	Colon_Transverse
Meta	ENSG00000178297.12	TMPRSS9	-2.02021	-0.0237019	0.0433617	0.329825	Colon_Transverse
Meta	ENSG00000157895.11	C12orf43	-2.01952	-0.0223327	0.0434328	0.329825	Colon_Transverse
Meta	ENSG00000144354.13	CDCA7	-2.01927	-0.0419456	0.0434588	0.329825	Colon_Transverse
Meta	ENSG00000152689.17	RASGRP3	-2.01813	-0.0238203	0.0435773	0.32986	Colon_Transverse
Meta	ENSG00000112149.9	CD83	2.01781	0.0442163	0.0436111	0.32986	Colon_Transverse
Meta	ENSG00000164494.11	PDSS2	-2.01772	-0.0261489	0.0436209	0.32986	Colon_Transverse
Meta	ENSG00000011105.12	TSPAN9	-2.01718	-0.0471439	0.0436763	0.329882	Colon_Transverse
Meta	ENSG00000109689.15	STIM2	2.01377	0.0415606	0.0440342	0.332186	Colon_Transverse
Meta	ENSG00000196177.12	ACADSB	-2.01203	-0.0397812	0.0442163	0.332551	Colon_Transverse
Meta	ENSG00000214595.11	EML6	2.01198	0.0427328	0.0442223	0.332551	Colon_Transverse
Meta	ENSG00000205212.3	CCDC144NL	2.0118	0.0307565	0.0442413	0.332551	Colon_Transverse
Meta	ENSG00000103043.14	VAC14	-2.01022	-0.0774167	0.0444074	0.333075	Colon_Transverse
Meta	ENSG00000205707.10	ETFRF1	-2.01013	-0.0574887	0.0444171	0.333075	Colon_Transverse
Meta	ENSG00000122729.18	ACO1	2.00786	0.0317721	0.0446583	0.334485	Colon_Transverse
Meta	ENSG00000187954.12	CYHR1	2.005	0.0655176	0.044963	0.33623	Colon_Transverse
Meta	ENSG00000270265.1	RP11-731D1.4	-2.00467	-0.0518623	0.0449983	0.33623	Colon_Transverse
Meta	ENSG00000203797.9	DDO	2.00233	0.0107839	0.0452492	0.337703	Colon_Transverse
Meta	ENSG00000135241.16	PNPLA8	-2.0016	-0.0362732	0.045328	0.33789	Colon_Transverse
Meta	ENSG00000187513.8	GJA4	2.00011	0.0686746	0.0454881	0.338302	Colon_Transverse
Meta	ENSG00000130158.13	DOCK6	1.99973	0.0320623	0.0455292	0.338302	Colon_Transverse
Meta	ENSG00000275401.1	RP4-564F22.7	1.99881	0.0166223	0.0456285	0.338302	Colon_Transverse
Meta	ENSG00000166002.6	SMCO4	-1.9986	-0.0331159	0.0456516	0.338302	Colon_Transverse
Meta	ENSG00000069275.12	NUCKS1	-1.9985	-0.120186	0.0456629	0.338302	Colon_Transverse
Meta	ENSG00000255408.3	PCDHA3	-1.9981	-0.0393877	0.0457062	0.338302	Colon_Transverse
Meta	ENSG00000054148.17	PHPT1	-1.99686	-0.0628751	0.0458401	0.338893	Colon_Transverse
Meta	ENSG00000107331.16	ABCA2	-1.99488	-0.0233271	0.0460558	0.340088	Colon_Transverse
Meta	ENSG00000071894.16	CPSF1	-1.99431	-0.00819292	0.046118	0.340143	Colon_Transverse
Meta	ENSG00000159164.9	SV2A	1.99382	0.0650877	0.0461715	0.340143	Colon_Transverse
Meta	ENSG00000265750.1	RP11-799B12.4	1.99296	0.0165175	0.0462661	0.340195	Colon_Transverse
Meta	ENSG00000099785.10	2025-03-02	1.99277	0.0384056	0.0462868	0.340195	Colon_Transverse
Meta	ENSG00000237021.2	RP3-486I3.7	-1.99091	-0.015833	0.0464913	0.341209	Colon_Transverse
Meta	ENSG00000141013.16	GAS8	-1.99028	-0.0157476	0.0465606	0.341209	Colon_Transverse
Meta	ENSG00000214900.9	LINC01588	1.98982	0.0358011	0.0466106	0.341209	Colon_Transverse
Meta	ENSG00000108439.9	PNPO	1.98883	0.0491319	0.0467197	0.341209	Colon_Transverse
Meta	ENSG00000165730.14	STOX1	-1.98862	-0.0111948	0.0467428	0.341209	Colon_Transverse
Meta	ENSG00000271824.1	AC009014.3	-1.98827	-0.0272577	0.0467817	0.341209	Colon_Transverse
Meta	ENSG00000138030.12	KHK	-1.98782	-0.0136495	0.0468313	0.341209	Colon_Transverse
Meta	ENSG00000099994.10	SUSD2	1.98757	0.0324356	0.0468592	0.341209	Colon_Transverse
Meta	ENSG00000129355.6	CDKN2D	-1.98656	-0.0522723	0.0469712	0.341628	Colon_Transverse
Meta	ENSG00000197168.11	NEK5	1.98243	0.0182821	0.047431	0.344574	Colon_Transverse
Meta	ENSG00000152782.16	PANK1	1.98111	0.0207106	0.0475794	0.345253	Colon_Transverse
Meta	ENSG00000148690.11	FRA10AC1	1.97911	0.0130411	0.0478038	0.345922	Colon_Transverse
Meta	ENSG00000147869.4	CER1	1.97888	0.0132211	0.0478298	0.345922	Colon_Transverse
Meta	ENSG00000236081.1	ELFN1-AS1	1.97882	0.0462842	0.0478367	0.345922	Colon_Transverse
Meta	ENSG00000083290.19	ULK2	1.97745	0.055555	0.0479909	0.346637	Colon_Transverse
Meta	ENSG00000149256.15	TENM4	1.97567	0.0524819	0.0481922	0.347692	Colon_Transverse
Meta	ENSG00000006042.11	TMEM98	1.97343	0.0312114	0.0484468	0.349128	Colon_Transverse
Meta	ENSG00000180917.17	CMTR2	-1.97234	-0.040832	0.048571	0.349622	Colon_Transverse
Meta	ENSG00000244187.7	TMEM141	-1.9717	-0.0379857	0.0486437	0.349655	Colon_Transverse
Meta	ENSG00000130589.16	HELZ2	-1.97132	-0.0425484	0.0486868	0.349655	Colon_Transverse
Meta	ENSG00000240859.1	AC093627.10	1.96994	0.0142816	0.0488453	0.350078	Colon_Transverse
Meta	ENSG00000107614.21	TRDMT1	-1.96984	-0.0259119	0.0488572	0.350078	Colon_Transverse
Meta	ENSG00000242612.6	DECR2	1.96865	0.0190004	0.0489933	0.350653	Colon_Transverse
Meta	ENSG00000071246.10	VASH1	1.96807	0.037643	0.0490597	0.350729	Colon_Transverse
Meta	ENSG00000175183.9	CSRP2	1.9673	0.0297086	0.0491486	0.350966	Colon_Transverse
Meta	ENSG00000198056.13	PRIM1	-1.96584	-0.0423953	0.0493176	0.351773	Colon_Transverse
Meta	ENSG00000188171.15	ZNF626	1.96426	0.0710446	0.0495003	0.352676	Colon_Transverse
Meta	ENSG00000141026.5	MED9	1.96259	0.086374	0.0496936	0.353492	Colon_Transverse
Meta	ENSG00000101017.13	CD40	-1.96212	-0.046785	0.0497484	0.353492	Colon_Transverse
Meta	ENSG00000124523.15	SIRT5	-1.96182	-0.0465571	0.0497837	0.353492	Colon_Transverse
Meta	ENSG00000259577.1	CERNA1	-1.96116	-0.0307087	0.0498601	0.353635	Colon_Transverse
Meta	ENSG00000124357.12	NAGK	1.95908	0.0314543	0.0501031	0.354958	Colon_Transverse
Meta	ENSG00000185924.6	RTN4RL1	1.95784	0.0288118	0.0502484	0.355587	Colon_Transverse
Meta	ENSG00000270964.1	RP11-502I4.3	-1.95675	-0.0152837	0.0503765	0.356092	Colon_Transverse
Meta	ENSG00000177943.13	MAMDC4	-1.95581	-0.0633226	0.050487	0.356473	Colon_Transverse
Meta	ENSG00000170954.11	ZNF415	-1.95486	-0.028014	0.0506001	0.35687	Colon_Transverse
Meta	ENSG00000164543.5	STK17A	1.95424	0.092586	0.0506728	0.356982	Colon_Transverse
Meta	ENSG00000197142.10	ACSL5	1.95308	0.109023	0.0508097	0.357545	Colon_Transverse
Meta	ENSG00000133115.11	STOML3	1.95237	0.0253862	0.0508947	0.357743	Colon_Transverse
Meta	ENSG00000268707.1	RP11-247A12.7	1.95045	0.0183	0.0511229	0.358469	Colon_Transverse
Meta	ENSG00000196620.9	UGT2B15	-1.95043	-0.014362	0.0511253	0.358469	Colon_Transverse
Meta	ENSG00000011638.10	TMEM159	1.95006	0.0766728	0.0511692	0.358469	Colon_Transverse
Meta	ENSG00000146066.2	HIGD2A	-1.94751	-0.0450032	0.0514737	0.359596	Colon_Transverse
Meta	ENSG00000100612.13	DHRS7	1.94714	0.0414384	0.0515179	0.359596	Colon_Transverse
Meta	ENSG00000172992.11	DCAKD	-1.94703	-0.0152838	0.0515306	0.359596	Colon_Transverse
Meta	ENSG00000197498.12	RPF2	-1.9468	-0.0329794	0.0515588	0.359596	Colon_Transverse
Meta	ENSG00000125826.20	RBCK1	-1.94595	-0.0251043	0.0516607	0.359906	Colon_Transverse
Meta	ENSG00000110318.13	CEP126	-1.9448	-0.0856059	0.0517988	0.360469	Colon_Transverse
Meta	ENSG00000269713.7	NBPF9	1.94375	0.0131964	0.0519254	0.36095	Colon_Transverse
Meta	ENSG00000107742.12	SPOCK2	1.94171	0.0713514	0.0521724	0.362267	Colon_Transverse
Meta	ENSG00000115241.10	PPM1G	-1.93816	-0.15904	0.0526033	0.364626	Colon_Transverse
Meta	ENSG00000188157.14	AGRN	-1.93771	-0.0374401	0.0526588	0.364626	Colon_Transverse
Meta	ENSG00000214046.8	SMIM7	-1.93748	-0.0243807	0.0526862	0.364626	Colon_Transverse
Meta	ENSG00000253369.1	RP11-1081M5.1	-1.93597	-0.0347097	0.0528709	0.365501	Colon_Transverse
Meta	ENSG00000120539.14	MASTL	-1.93518	-0.0109996	0.0529682	0.365771	Colon_Transverse
Meta	ENSG00000118579.12	MED28	1.93266	0.0174879	0.0532786	0.366534	Colon_Transverse
Meta	ENSG00000258289.8	CHURC1	1.93256	0.0118393	0.0532902	0.366534	Colon_Transverse
Meta	ENSG00000120742.10	SERP1	1.93245	0.183003	0.053304	0.366534	Colon_Transverse
Meta	ENSG00000273456.1	RP11-686O6.2	-1.93232	-0.0207125	0.0533206	0.366534	Colon_Transverse
Meta	ENSG00000221838.9	AP4M1	-1.93191	-0.019447	0.0533702	0.366534	Colon_Transverse
Meta	ENSG00000114544.16	SLC41A3	1.93033	0.0122688	0.0535657	0.367475	Colon_Transverse
Meta	ENSG00000047662.4	FAM184B	-1.92894	-0.0321081	0.0537379	0.368254	Colon_Transverse
Meta	ENSG00000073150.13	PANX2	-1.92821	-0.0251569	0.0538288	0.368475	Colon_Transverse
Meta	ENSG00000153406.13	NMRAL1	1.92614	0.0113066	0.0540864	0.369336	Colon_Transverse
Meta	ENSG00000185664.14	PMEL	-1.92605	-0.0224855	0.0540978	0.369336	Colon_Transverse
Meta	ENSG00000137831.14	UACA	-1.92579	-0.0252531	0.0541309	0.369336	Colon_Transverse
Meta	ENSG00000105186.15	ANKRD27	1.92433	0.0314117	0.0543136	0.369762	Colon_Transverse
Meta	ENSG00000111850.10	SMIM8	1.92372	0.0159234	0.0543891	0.369762	Colon_Transverse
Meta	ENSG00000213123.10	TCTEX1D2	-1.92279	-0.0157871	0.054506	0.369762	Colon_Transverse
Meta	ENSG00000111886.10	GABRR2	-1.92233	-0.0374075	0.0545642	0.369762	Colon_Transverse
Meta	ENSG00000143442.21	POGZ	1.92229	0.120033	0.0545691	0.369762	Colon_Transverse
Meta	ENSG00000157045.8	NTAN1	1.92229	0.0638777	0.0545694	0.369762	Colon_Transverse
Meta	ENSG00000011590.13	ZBTB32	-1.92142	-0.0353171	0.0546794	0.369762	Colon_Transverse
Meta	ENSG00000235621.8	LINC00494	-1.92065	-0.0545837	0.0547753	0.369762	Colon_Transverse
Meta	ENSG00000188505.4	NCCRP1	1.91969	0.0244347	0.0548965	0.369762	Colon_Transverse
Meta	ENSG00000111725.10	PRKAB1	1.91911	0.0688968	0.05497	0.369762	Colon_Transverse
Meta	ENSG00000132849.19	PATJ	-1.91909	-0.0430737	0.054973	0.369762	Colon_Transverse
Meta	ENSG00000129354.11	AP1M2	1.91904	0.230327	0.0549794	0.369762	Colon_Transverse
Meta	ENSG00000205464.11	ATP6AP1L	-1.91864	-0.00549356	0.0550305	0.369762	Colon_Transverse
Meta	ENSG00000139537.10	CCDC65	-1.91801	-0.0168657	0.0551098	0.369762	Colon_Transverse
Meta	ENSG00000273148.1	RP5-1068E13.7	-1.91785	-0.0354343	0.05513	0.369762	Colon_Transverse
Meta	ENSG00000260456.6	C16orf95	1.91781	0.0273417	0.0551349	0.369762	Colon_Transverse
Meta	ENSG00000162384.13	C1orf123	1.91636	0.0478145	0.0553191	0.370602	Colon_Transverse
Meta	ENSG00000183662.10	FAM19A1	-1.9137	-0.00937329	0.0556591	0.372483	Colon_Transverse
Meta	ENSG00000164615.4	CAMLG	1.91215	0.0377429	0.0558573	0.373412	Colon_Transverse
Meta	ENSG00000205837.7	LINC00487	1.91154	0.0139641	0.055935	0.373534	Colon_Transverse
Meta	ENSG00000107201.9	DDX58	1.91098	0.0115474	0.056007	0.373618	Colon_Transverse
Meta	ENSG00000133401.15	PDZD2	-1.9094	-0.0477216	0.0562102	0.374576	Colon_Transverse
Meta	ENSG00000176715.15	ACSF3	-1.90761	-0.0397592	0.0564416	0.375119	Colon_Transverse
Meta	ENSG00000058063.15	ATP11B	1.9074	0.0654852	0.0564683	0.375119	Colon_Transverse
Meta	ENSG00000115306.15	SPTBN1	1.9069	0.0574233	0.0565335	0.375119	Colon_Transverse
Meta	ENSG00000215012.8	C22orf29	1.90567	0.0200197	0.0566935	0.375119	Colon_Transverse
Meta	ENSG00000178150.9	ZNF114	1.90563	0.0218513	0.0566987	0.375119	Colon_Transverse
Meta	ENSG00000168389.17	MFSD2A	1.90557	0.0241292	0.0567063	0.375119	Colon_Transverse
Meta	ENSG00000198874.12	TYW1	-1.90541	-0.0153375	0.0567274	0.375119	Colon_Transverse
Meta	ENSG00000148362.10	C9orf142	-1.90508	-0.10202	0.0567693	0.375119	Colon_Transverse
Meta	ENSG00000265912.1	RP11-583F2.2	-1.90377	-0.0140761	0.05694	0.375852	Colon_Transverse
Meta	ENSG00000168005.8	C11orf84	-1.90169	-0.0643501	0.0572115	0.376923	Colon_Transverse
Meta	ENSG00000197375.12	SLC22A5	-1.9013	-0.0354202	0.057263	0.376923	Colon_Transverse
Meta	ENSG00000153066.12	TXNDC11	1.90074	0.10782	0.0573355	0.376923	Colon_Transverse
Meta	ENSG00000037637.10	FBXO42	-1.90069	-0.0931494	0.0573421	0.376923	Colon_Transverse
Meta	ENSG00000146038.11	DCDC2	-1.89962	-0.0361831	0.0574825	0.37721	Colon_Transverse
Meta	ENSG00000162631.18	NTNG1	-1.89945	-0.0156907	0.057506	0.37721	Colon_Transverse
Meta	ENSG00000006194.9	ZNF263	1.89855	0.0388544	0.0576231	0.377489	Colon_Transverse
Meta	ENSG00000148843.13	PDCD11	1.89821	0.0383411	0.0576686	0.377489	Colon_Transverse
Meta	ENSG00000142102.15	PGGHG	-1.89696	-0.00981641	0.0578326	0.377495	Colon_Transverse
Meta	ENSG00000112308.12	C6orf62	1.89685	0.0273464	0.0578475	0.377495	Colon_Transverse
Meta	ENSG00000178028.13	DMAP1	1.89684	0.0607729	0.0578497	0.377495	Colon_Transverse
Meta	ENSG00000169228.13	RAB24	1.89568	0.0348752	0.058002	0.377998	Colon_Transverse
Meta	ENSG00000128185.9	DGCR6L	1.89534	0.0299971	0.0580472	0.377998	Colon_Transverse
Meta	ENSG00000007516.13	BAIAP3	1.89469	0.0538387	0.0581331	0.378166	Colon_Transverse
Meta	ENSG00000133488.14	SEC14L4	-1.89165	-0.0123653	0.0585371	0.380224	Colon_Transverse
Meta	ENSG00000255191.1	RP11-626H12.1	-1.8914	-0.0213411	0.0585705	0.380224	Colon_Transverse
Meta	ENSG00000167395.10	ZNF646	-1.89039	-0.0408975	0.0587061	0.380711	Colon_Transverse
Meta	ENSG00000198771.10	RCSD1	1.88809	0.119353	0.0590135	0.38231	Colon_Transverse
Meta	ENSG00000092871.16	RFFL	-1.88695	-0.0403429	0.0591666	0.382556	Colon_Transverse
Meta	ENSG00000151690.14	MFSD6	-1.8869	-0.0366285	0.0591732	0.382556	Colon_Transverse
Meta	ENSG00000281831.1	HCP5B	-1.88597	-0.00797854	0.0592993	0.382626	Colon_Transverse
Meta	ENSG00000140521.12	POLG	1.88547	0.0443503	0.0593667	0.382626	Colon_Transverse
Meta	ENSG00000206344.7	HCG27	-1.88547	-0.011437	0.0593668	0.382626	Colon_Transverse
Meta	ENSG00000183549.10	ACSM5	-1.88352	-0.049663	0.0596295	0.383926	Colon_Transverse
Meta	ENSG00000162512.15	SDC3	1.88265	0.171898	0.0597478	0.383927	Colon_Transverse
Meta	ENSG00000137575.11	SDCBP	-1.88262	-0.0410557	0.0597518	0.383927	Colon_Transverse
Meta	ENSG00000114857.17	NKTR	1.8819	0.0388302	0.05985	0.384019	Colon_Transverse
Meta	ENSG00000116857.16	TMEM9	-1.88161	-0.0286391	0.0598884	0.384019	Colon_Transverse
Meta	ENSG00000163531.15	NFASC	1.88035	0.021049	0.0600605	0.384542	Colon_Transverse
Meta	ENSG00000213213.13	CCDC183	-1.88001	-0.0693235	0.060107	0.384542	Colon_Transverse
Meta	ENSG00000153208.16	MERTK	1.87967	0.0170091	0.0601535	0.384542	Colon_Transverse
Meta	ENSG00000113658.16	SMAD5	1.87752	0.0789396	0.0604468	0.386024	Colon_Transverse
Meta	ENSG00000131620.17	ANO1	-1.87544	-0.0262921	0.0607324	0.386891	Colon_Transverse
Meta	ENSG00000163959.9	SLC51A	-1.87519	-0.0646304	0.0607668	0.386891	Colon_Transverse
Meta	ENSG00000198677.10	TTC37	1.87448	0.0322603	0.0608641	0.386891	Colon_Transverse
Meta	ENSG00000134987.11	WDR36	1.87432	0.0271835	0.0608862	0.386891	Colon_Transverse
Meta	ENSG00000250565.6	ATP6V1E2	-1.87429	-0.0136291	0.0608904	0.386891	Colon_Transverse
Meta	ENSG00000226686.7	LINC01535	1.87353	0.0114368	0.0609954	0.387167	Colon_Transverse
Meta	ENSG00000213965.3	NUDT19	-1.87256	-0.0452991	0.0611286	0.387516	Colon_Transverse
Meta	ENSG00000143771.11	CNIH4	-1.87224	-0.016879	0.0611737	0.387516	Colon_Transverse
Meta	ENSG00000103126.14	AXIN1	1.87124	0.0968253	0.0613123	0.388003	Colon_Transverse
Meta	ENSG00000275409.1	RP11-131L12.4	-1.86792	-0.017704	0.0617739	0.39053	Colon_Transverse
Meta	ENSG00000162415.6	ZSWIM5	-1.86723	-0.138223	0.06187	0.390745	Colon_Transverse
Meta	ENSG00000185245.7	GP1BA	-1.86521	-0.0480404	0.0621519	0.392131	Colon_Transverse
Meta	ENSG00000152404.15	CWF19L2	1.86245	0.0365573	0.0625394	0.39418	Colon_Transverse
Meta	ENSG00000143570.17	SLC39A1	1.86135	0.111142	0.0626942	0.394656	Colon_Transverse
Meta	ENSG00000157800.17	SLC37A3	-1.8605	-0.0297793	0.0628146	0.394656	Colon_Transverse
Meta	ENSG00000130714.15	POMT1	1.86031	0.0267298	0.0628424	0.394656	Colon_Transverse
Meta	ENSG00000053900.10	ANAPC4	-1.86014	-0.00982947	0.0628662	0.394656	Colon_Transverse
Meta	ENSG00000197111.15	PCBP2	1.85856	0.0954563	0.0630897	0.395177	Colon_Transverse
Meta	ENSG00000145723.16	GIN1	-1.85836	-0.101062	0.0631176	0.395177	Colon_Transverse
Meta	ENSG00000163295.4	ALPI	1.85822	0.0868239	0.0631378	0.395177	Colon_Transverse
Meta	ENSG00000225413.2	AP000345.4	1.8566	0.0287919	0.0633683	0.396226	Colon_Transverse
Meta	ENSG00000214022.11	REPIN1	-1.85548	-0.0810312	0.0635275	0.396826	Colon_Transverse
Meta	ENSG00000149474.13	KAT14	1.85444	0.0537623	0.063676	0.396996	Colon_Transverse
Meta	ENSG00000146067.15	FAM193B	-1.85402	-0.0644368	0.0637361	0.396996	Colon_Transverse
Meta	ENSG00000136869.13	TLR4	1.85396	0.0751746	0.0637442	0.396996	Colon_Transverse
Meta	ENSG00000097021.19	ACOT7	1.8529	0.0581841	0.0638971	0.397413	Colon_Transverse
Meta	ENSG00000241186.9	TDGF1	1.85261	0.019013	0.0639376	0.397413	Colon_Transverse
Meta	ENSG00000229676.2	ZNF492	-1.85212	-0.0261353	0.064008	0.397457	Colon_Transverse
Meta	ENSG00000138798.11	EGF	1.85002	0.0197308	0.0643106	0.398775	Colon_Transverse
Meta	ENSG00000165066.12	NKX6-3	1.84864	0.0323186	0.0645096	0.398775	Colon_Transverse
Meta	ENSG00000115266.11	APC2	1.84855	0.0641036	0.064523	0.398775	Colon_Transverse
Meta	ENSG00000100003.17	SEC14L2	-1.84777	-0.0789365	0.0646358	0.398775	Colon_Transverse
Meta	ENSG00000166452.11	AKIP1	1.84766	0.0456364	0.0646517	0.398775	Colon_Transverse
Meta	ENSG00000188672.17	RHCE	-1.84732	-0.0121298	0.0647009	0.398775	Colon_Transverse
Meta	ENSG00000108469.14	RECQL5	1.8473	0.0461095	0.0647042	0.398775	Colon_Transverse
Meta	ENSG00000167264.17	DUS2	-1.84713	-0.0684777	0.0647279	0.398775	Colon_Transverse
Meta	ENSG00000113356.11	POLR3G	-1.84667	-0.019628	0.064795	0.398797	Colon_Transverse
Meta	ENSG00000109758.8	HGFAC	1.84614	0.0768765	0.0648726	0.398884	Colon_Transverse
Meta	ENSG00000174915.11	PTDSS2	1.8454	0.0456588	0.0649795	0.399151	Colon_Transverse
Meta	ENSG00000139988.9	RDH12	-1.84318	-0.034948	0.0653024	0.400549	Colon_Transverse
Meta	ENSG00000137563.11	GGH	1.84296	0.0228438	0.0653346	0.400549	Colon_Transverse
Meta	ENSG00000124299.13	PEPD	-1.84209	-0.0214643	0.0654624	0.400941	Colon_Transverse
Meta	ENSG00000186283.13	TOR3A	1.84047	0.0217175	0.0656993	0.401611	Colon_Transverse
Meta	ENSG00000148824.18	MTG1	1.84047	0.0185355	0.0656996	0.401611	Colon_Transverse
Meta	ENSG00000118855.18	MFSD1	1.8395	0.0873002	0.065842	0.402091	Colon_Transverse
Meta	ENSG00000135205.14	CCDC146	-1.83884	-0.0183119	0.0659393	0.402294	Colon_Transverse
Meta	ENSG00000197747.8	S100A10	1.83677	0.0581245	0.0662433	0.40355	Colon_Transverse
Meta	ENSG00000100504.16	PYGL	-1.83657	-0.0116823	0.0662736	0.40355	Colon_Transverse
Meta	ENSG00000184923.12	NUTM2A	1.83542	0.00716827	0.0664431	0.40419	Colon_Transverse
Meta	ENSG00000228065.10	LINC01515	-1.83468	-0.0254099	0.0665532	0.404468	Colon_Transverse
Meta	ENSG00000105808.17	RASA4	1.83379	0.0222921	0.0666848	0.404594	Colon_Transverse
Meta	ENSG00000100296.13	THOC5	-1.83367	-0.0112063	0.0667027	0.404594	Colon_Transverse
Meta	ENSG00000072422.16	RHOBTB1	1.83163	0.0199999	0.0670071	0.406049	Colon_Transverse
Meta	ENSG00000176623.11	RMDN1	1.8307	0.0218295	0.0671447	0.406268	Colon_Transverse
Meta	ENSG00000137491.14	SLCO2B1	-1.83052	-0.102474	0.0671726	0.406268	Colon_Transverse
Meta	ENSG00000127507.17	ADGRE2	-1.82733	-0.0743607	0.0676505	0.408133	Colon_Transverse
Meta	ENSG00000119782.13	FKBP1B	-1.82701	-0.0261236	0.0676989	0.408133	Colon_Transverse
Meta	ENSG00000254531.1	FLJ20021	-1.82688	-0.0164095	0.0677178	0.408133	Colon_Transverse
Meta	ENSG00000151553.14	FAM160B1	1.82673	0.0724624	0.0677407	0.408133	Colon_Transverse
Meta	ENSG00000165699.13	TSC1	1.82512	0.0654245	0.0679832	0.408614	Colon_Transverse
Meta	ENSG00000079150.17	FKBP7	-1.82498	-0.0440708	0.0680048	0.408614	Colon_Transverse
Meta	ENSG00000164761.8	TNFRSF11B	-1.8249	-0.0345659	0.0680157	0.408614	Colon_Transverse
Meta	ENSG00000198502.5	HLA-DRB5	-1.82366	-0.00692747	0.0682042	0.409355	Colon_Transverse
Meta	ENSG00000172888.11	ZNF621	-1.82161	-0.026367	0.0685141	0.410316	Colon_Transverse
Meta	ENSG00000198598.6	MMP17	1.82141	0.0840927	0.0685445	0.410316	Colon_Transverse
Meta	ENSG00000145781.8	COMMD10	1.82131	0.0286099	0.06856	0.410316	Colon_Transverse
Meta	ENSG00000183682.7	BMP8A	-1.81859	-0.0411069	0.0689733	0.411852	Colon_Transverse
Meta	ENSG00000155729.12	KCTD18	-1.81837	-0.0368427	0.069007	0.411852	Colon_Transverse
Meta	ENSG00000035141.7	FAM136A	1.81833	0.119758	0.0690133	0.411852	Colon_Transverse
Meta	ENSG00000187758.7	ADH1A	1.81743	0.0213651	0.0691518	0.412287	Colon_Transverse
Meta	ENSG00000076650.6	GPATCH1	1.81679	0.031451	0.0692493	0.412477	Colon_Transverse
Meta	ENSG00000274902.1	RP1-197B17.4	1.81544	0.0373609	0.0694564	0.413174	Colon_Transverse
Meta	ENSG00000175215.10	CTDSP2	1.81517	0.105788	0.0694979	0.413174	Colon_Transverse
Meta	ENSG00000153531.13	ADPRHL1	1.81407	0.0747112	0.0696662	0.413783	Colon_Transverse
Meta	ENSG00000257543.1	RP11-321F8.4	1.81339	0.0250302	0.0697711	0.414015	Colon_Transverse
Meta	ENSG00000169220.17	RGS14	1.81169	0.0140623	0.0700344	0.414703	Colon_Transverse
Meta	ENSG00000155629.14	PIK3AP1	1.8115	0.0798449	0.0700635	0.414703	Colon_Transverse
Meta	ENSG00000213658.11	LAT	-1.81136	-0.029815	0.0700851	0.414703	Colon_Transverse
Meta	ENSG00000170430.9	MGMT	-1.81074	-0.00822017	0.0701813	0.414882	Colon_Transverse
Meta	ENSG00000185352.8	HS6ST3	1.80972	0.0215853	0.0703394	0.415425	Colon_Transverse
Meta	ENSG00000198805.11	PNP	-1.80901	-0.0223621	0.0704498	0.415687	Colon_Transverse
Meta	ENSG00000272156.1	RP11-477N3.1	-1.80834	-0.00958372	0.0705534	0.415886	Colon_Transverse
Meta	ENSG00000198547.8	C20orf203	1.80768	0.080062	0.0706562	0.415886	Colon_Transverse
Meta	ENSG00000167881.14	SRP68	-1.80712	-0.107537	0.0707441	0.415886	Colon_Transverse
Meta	ENSG00000198133.8	TMEM229B	1.80689	0.0158634	0.0707797	0.415886	Colon_Transverse
Meta	ENSG00000242689.2	CNTF	-1.80644	-0.0133726	0.07085	0.415886	Colon_Transverse
Meta	ENSG00000126522.16	ASL	-1.80624	-0.0903569	0.0708807	0.415886	Colon_Transverse
Meta	ENSG00000258592.1	RP11-108M12.3	1.80525	0.0280631	0.0710362	0.41641	Colon_Transverse
Meta	ENSG00000272871.1	RP11-408A13.4	1.80478	0.013978	0.0711095	0.416451	Colon_Transverse
Meta	ENSG00000104412.7	EMC2	-1.80354	-0.0608672	0.0713033	0.417196	Colon_Transverse
Meta	ENSG00000224383.7	PRR29	-1.80312	-0.0434034	0.0713694	0.417196	Colon_Transverse
Meta	ENSG00000163576.17	EFHB	-1.80171	-0.00616421	0.0715914	0.418104	Colon_Transverse
Meta	ENSG00000186529.15	CYP4F3	-1.79993	-0.0592503	0.0718711	0.41911	Colon_Transverse
Meta	ENSG00000037965.5	HOXC8	1.79977	0.0467221	0.071897	0.41911	Colon_Transverse
Meta	ENSG00000110435.11	PDHX	-1.79866	-0.0285576	0.0720723	0.419742	Colon_Transverse
Meta	ENSG00000111834.12	RSPH4A	-1.79745	-0.0417784	0.0722643	0.420074	Colon_Transverse
Meta	ENSG00000151572.16	ANO4	1.79727	0.0176809	0.0722929	0.420074	Colon_Transverse
Meta	ENSG00000019169.10	MARCO	-1.79686	-0.0293791	0.0723581	0.420074	Colon_Transverse
Meta	ENSG00000118873.15	RAB3GAP2	-1.79662	-0.037031	0.0723966	0.420074	Colon_Transverse
Meta	ENSG00000235100.3	RP11-80H5.9	1.79592	0.0221381	0.0725067	0.420205	Colon_Transverse
Meta	ENSG00000087206.16	UIMC1	1.79563	0.0290398	0.0725529	0.420205	Colon_Transverse
Meta	ENSG00000214113.10	LYRM4	1.79427	0.0281596	0.0727702	0.420696	Colon_Transverse
Meta	ENSG00000169085.11	C8orf46	-1.79426	-0.0196668	0.0727716	0.420696	Colon_Transverse
Meta	ENSG00000013306.15	SLC25A39	-1.79273	-0.0410056	0.0730162	0.421364	Colon_Transverse
Meta	ENSG00000272010.1	CTD-3025N20.3	1.7927	0.0161486	0.0730212	0.421364	Colon_Transverse
Meta	ENSG00000168255.19	POLR2J3	1.79047	0.0200335	0.0733776	0.422848	Colon_Transverse
Meta	ENSG00000114744.8	COMMD2	1.78996	0.033651	0.0734604	0.422848	Colon_Transverse
Meta	ENSG00000266904.5	LINC00663	1.78984	0.0148257	0.0734803	0.422848	Colon_Transverse
Meta	ENSG00000183044.11	ABAT	-1.78877	-0.0185546	0.073652	0.423448	Colon_Transverse
Meta	ENSG00000154134.14	ROBO3	-1.78627	-0.0219103	0.0740557	0.425368	Colon_Transverse
Meta	ENSG00000181291.6	TMEM132E	-1.78536	-0.0156434	0.0742025	0.425368	Colon_Transverse
Meta	ENSG00000141971.12	MVB12A	-1.78473	-0.0261331	0.0743048	0.425368	Colon_Transverse
Meta	ENSG00000109205.16	ODAM	-1.78429	-0.0419112	0.0743773	0.425368	Colon_Transverse
Meta	ENSG00000176971.3	FIBIN	-1.78367	-0.0752789	0.0744766	0.425368	Colon_Transverse
Meta	ENSG00000163993.6	S100P	-1.78274	-0.039324	0.0746279	0.425368	Colon_Transverse
Meta	ENSG00000076924.11	XAB2	-1.78274	-0.0404533	0.0746288	0.425368	Colon_Transverse
Meta	ENSG00000187815.9	ZFP69	-1.78257	-0.0169965	0.0746565	0.425368	Colon_Transverse
Meta	ENSG00000082213.17	C5orf22	1.78211	0.0682797	0.0747311	0.425368	Colon_Transverse
Meta	ENSG00000167780.11	SOAT2	1.7819	0.040913	0.0747662	0.425368	Colon_Transverse
Meta	ENSG00000196421.8	LINC00176	-1.78186	-0.0167493	0.0747726	0.425368	Colon_Transverse
Meta	ENSG00000067221.13	STOML1	-1.7817	-0.0185436	0.0747981	0.425368	Colon_Transverse
Meta	ENSG00000121766.15	ZCCHC17	-1.78117	-0.029381	0.074885	0.425477	Colon_Transverse
Meta	ENSG00000162704.15	ARPC5	-1.77903	-0.0286814	0.0752347	0.426617	Colon_Transverse
Meta	ENSG00000126746.17	ZNF384	1.77871	0.035241	0.0752875	0.426617	Colon_Transverse
Meta	ENSG00000198937.8	CCDC167	-1.778	-0.0943235	0.0754046	0.426617	Colon_Transverse
Meta	ENSG00000113593.11	PPWD1	1.77794	0.0160626	0.0754139	0.426617	Colon_Transverse
Meta	ENSG00000272097.1	RP11-421M1.8	1.7777	0.0276928	0.0754524	0.426617	Colon_Transverse
Meta	ENSG00000205560.12	CPT1B	1.77746	0.0223288	0.075493	0.426617	Colon_Transverse
Meta	ENSG00000243955.5	GSTA1	-1.7767	-0.0157125	0.0756171	0.426934	Colon_Transverse
Meta	ENSG00000186184.16	POLR1D	-1.77625	-0.0297821	0.0756915	0.426971	Colon_Transverse
Meta	ENSG00000119471.14	HSDL2	1.77523	0.0299506	0.0758601	0.427165	Colon_Transverse
Meta	ENSG00000166912.16	MTMR10	-1.77522	-0.0279603	0.0758618	0.427165	Colon_Transverse
Meta	ENSG00000084764.10	MAPRE3	-1.77402	-0.094476	0.07606	0.427728	Colon_Transverse
Meta	ENSG00000276073.1	RP5-1125A11.7	-1.77274	-0.023249	0.0762713	0.427728	Colon_Transverse
Meta	ENSG00000114107.8	CEP70	-1.77272	-0.0342047	0.0762749	0.427728	Colon_Transverse
Meta	ENSG00000118094.11	TREH	1.77249	0.0198712	0.0763135	0.427728	Colon_Transverse
Meta	ENSG00000142082.14	SIRT3	1.77223	0.0214608	0.0763556	0.427728	Colon_Transverse
Meta	ENSG00000013561.17	RNF14	1.77163	0.0261916	0.0764556	0.427728	Colon_Transverse
Meta	ENSG00000197888.2	UGT2B17	-1.77157	-0.00852525	0.0764653	0.427728	Colon_Transverse
Meta	ENSG00000246067.7	RAB30-AS1	-1.77093	-0.0119861	0.0765719	0.427728	Colon_Transverse
Meta	ENSG00000258181.1	RP11-493L12.4	1.77092	0.0132586	0.0765745	0.427728	Colon_Transverse
Meta	ENSG00000223823.1	LINC01342	1.76872	0.0729798	0.07694	0.428616	Colon_Transverse
Meta	ENSG00000166669.13	ATF7IP2	-1.76806	-0.0159994	0.0770501	0.428616	Colon_Transverse
Meta	ENSG00000173145.11	NOC3L	-1.76753	-0.0333318	0.0771396	0.428616	Colon_Transverse
Meta	ENSG00000204147.9	ASAH2B	1.76741	0.0152507	0.07716	0.428616	Colon_Transverse
Meta	ENSG00000261770.1	CTC-459F4.1	1.76731	0.00530528	0.0771763	0.428616	Colon_Transverse
Meta	ENSG00000117697.14	NSL1	1.7667	0.033076	0.0772793	0.428616	Colon_Transverse
Meta	ENSG00000163629.12	PTPN13	1.76618	0.0556182	0.0773651	0.428616	Colon_Transverse
Meta	ENSG00000185009.12	AP3M1	1.76563	0.0286517	0.0774582	0.428616	Colon_Transverse
Meta	ENSG00000175334.7	BANF1	1.76555	0.0863932	0.0774707	0.428616	Colon_Transverse
Meta	ENSG00000122779.17	TRIM24	1.76542	0.0641421	0.0774934	0.428616	Colon_Transverse
Meta	ENSG00000157214.13	STEAP2	-1.76536	-0.0119863	0.0775038	0.428616	Colon_Transverse
Meta	ENSG00000198060.9	2025-03-05	-1.76448	-0.0343286	0.0776519	0.428616	Colon_Transverse
Meta	ENSG00000197302.10	ZNF720	-1.76433	-0.0249328	0.0776766	0.428616	Colon_Transverse
Meta	ENSG00000278035.1	RP11-234K24.6	1.76396	0.0163525	0.0777385	0.428616	Colon_Transverse
Meta	ENSG00000141452.9	C18orf8	1.76385	0.0322957	0.0777566	0.428616	Colon_Transverse
Meta	ENSG00000107281.9	NPDC1	-1.76215	-0.0454367	0.0780438	0.429822	Colon_Transverse
Meta	ENSG00000080608.9	PUM3	1.76167	0.0284968	0.0781242	0.429888	Colon_Transverse
Meta	ENSG00000189157.13	FAM47E	1.76051	0.0106954	0.0783217	0.430304	Colon_Transverse
Meta	ENSG00000164078.12	MST1R	1.76042	0.0994298	0.0783368	0.430304	Colon_Transverse
Meta	ENSG00000204967.10	PCDHA4	-1.75834	-0.0241172	0.07869	0.431867	Colon_Transverse
Meta	ENSG00000102763.17	VWA8	1.75722	0.031659	0.07888	0.432532	Colon_Transverse
Meta	ENSG00000180834.7	MAP6D1	1.75566	0.0327574	0.0791465	0.433248	Colon_Transverse
Meta	ENSG00000104883.7	PEX11G	-1.75565	-0.0858905	0.0791484	0.433248	Colon_Transverse
Meta	ENSG00000267127.7	RP11-795F19.5	-1.75523	-0.0255261	0.0792196	0.43326	Colon_Transverse
Meta	ENSG00000185024.16	BRF1	1.75327	0.0314517	0.0795552	0.434225	Colon_Transverse
Meta	ENSG00000135253.13	KCP	-1.75314	-0.0378989	0.0795774	0.434225	Colon_Transverse
Meta	ENSG00000104388.14	RAB2A	-1.75299	-0.0239083	0.0796033	0.434225	Colon_Transverse
Meta	ENSG00000138777.19	PPA2	1.75157	0.0497195	0.0798483	0.435184	Colon_Transverse
Meta	ENSG00000140263.13	SORD	-1.75065	-0.0505964	0.0800057	0.435664	Colon_Transverse
Meta	ENSG00000254087.7	LYN	-1.75018	-0.0260412	0.0800873	0.43572	Colon_Transverse
Meta	ENSG00000148344.10	PTGES	-1.74979	-0.0388967	0.0801547	0.43572	Colon_Transverse
Meta	ENSG00000144290.16	SLC4A10	-1.74913	-0.0964074	0.0802688	0.435963	Colon_Transverse
Meta	ENSG00000169689.14	CENPX	-1.74803	-0.0283723	0.0804596	0.436541	Colon_Transverse
Meta	ENSG00000115364.13	MRPL19	-1.74754	-0.0195929	0.0805445	0.436541	Colon_Transverse
Meta	ENSG00000105447.12	GRWD1	1.74731	0.0390245	0.0805837	0.436541	Colon_Transverse
Meta	ENSG00000183726.10	TMEM50A	-1.74633	-0.10584	0.0807544	0.437089	Colon_Transverse
Meta	ENSG00000080298.15	RFX3	-1.7454	-0.0528231	0.0809145	0.43746	Colon_Transverse
Meta	ENSG00000003756.16	RBM5	1.74513	0.0829654	0.0809622	0.43746	Colon_Transverse
Meta	ENSG00000131944.9	FAAP24	-1.74389	-0.0201945	0.0811785	0.438252	Colon_Transverse
Meta	ENSG00000111237.18	VPS29	-1.74326	-0.0304868	0.0812889	0.438472	Colon_Transverse
Meta	ENSG00000283696.1	RP11-122G18.12	-1.74199	-0.0108434	0.0815098	0.438999	Colon_Transverse
Meta	ENSG00000124370.10	MCEE	-1.7416	-0.0243353	0.0815788	0.438999	Colon_Transverse
Meta	ENSG00000219626.8	FAM228B	1.7415	0.0213141	0.0815963	0.438999	Colon_Transverse
Meta	ENSG00000167332.7	OR51E2	-1.74043	-0.0509804	0.0817833	0.439379	Colon_Transverse
Meta	ENSG00000171234.13	UGT2B7	1.7399	0.0236096	0.0818771	0.439379	Colon_Transverse
Meta	ENSG00000143486.15	EIF2D	1.73939	0.0462166	0.0819666	0.439379	Colon_Transverse
Meta	ENSG00000198561.13	CTNND1	-1.73916	-0.0365824	0.0820063	0.439379	Colon_Transverse
Meta	ENSG00000165568.17	AKR1E2	1.73906	0.0191821	0.082024	0.439379	Colon_Transverse
Meta	ENSG00000051009.10	FAM160A2	-1.7387	-0.0341725	0.0820873	0.439379	Colon_Transverse
Meta	ENSG00000144036.15	EXOC6B	-1.73831	-0.0980018	0.0821563	0.439379	Colon_Transverse
Meta	ENSG00000272077.1	RP11-348P10.2	-1.73722	-0.0825498	0.0823484	0.439487	Colon_Transverse
Meta	ENSG00000196865.4	NHLRC2	1.73693	0.0580611	0.0823994	0.439487	Colon_Transverse
Meta	ENSG00000128604.19	IRF5	1.73641	0.0226292	0.0824917	0.439487	Colon_Transverse
Meta	ENSG00000151657.11	KIN	1.73621	0.028405	0.082526	0.439487	Colon_Transverse
Meta	ENSG00000237927.1	RP3-393E18.2	1.73578	0.0181468	0.0826029	0.439487	Colon_Transverse
Meta	ENSG00000111321.10	LTBR	-1.73563	-0.0139726	0.0826288	0.439487	Colon_Transverse
Meta	ENSG00000129250.11	KIF1C	1.73533	0.0441332	0.0826822	0.439487	Colon_Transverse
Meta	ENSG00000121417.13	ZNF211	1.73503	0.0170096	0.0827361	0.439487	Colon_Transverse
Meta	ENSG00000107731.12	UNC5B	1.73346	0.0387583	0.0830135	0.439844	Colon_Transverse
Meta	ENSG00000198156.10	NPIPB6	-1.73285	-0.0411578	0.0831228	0.439844	Colon_Transverse
Meta	ENSG00000110395.6	CBL	-1.73232	-0.0336884	0.083216	0.439844	Colon_Transverse
Meta	ENSG00000167641.10	PPP1R14A	-1.73219	-0.0331911	0.0832393	0.439844	Colon_Transverse
Meta	ENSG00000139428.11	MMAB	-1.73212	-0.0390027	0.0832518	0.439844	Colon_Transverse
Meta	ENSG00000198400.11	NTRK1	-1.73178	-0.0428513	0.0833134	0.439844	Colon_Transverse
Meta	ENSG00000213967.10	ZNF726	1.73168	0.0161382	0.083331	0.439844	Colon_Transverse
Meta	ENSG00000270127.2	RP11-526I2.5	1.7315	0.00511027	0.0833633	0.439844	Colon_Transverse
Meta	ENSG00000136982.5	DSCC1	-1.72894	-0.0172658	0.0838205	0.441472	Colon_Transverse
Meta	ENSG00000065717.14	TLE2	-1.72872	-0.0232422	0.0838586	0.441472	Colon_Transverse
Meta	ENSG00000105204.13	DYRK1B	-1.72859	-0.0889343	0.0838825	0.441472	Colon_Transverse
Meta	ENSG00000136169.16	SETDB2	-1.72759	-0.0277102	0.0840618	0.441656	Colon_Transverse
Meta	ENSG00000133030.20	MPRIP	1.7274	0.0331159	0.0840962	0.441656	Colon_Transverse
Meta	ENSG00000273032.1	DGCR9	-1.72722	-0.010305	0.0841284	0.441656	Colon_Transverse
Meta	ENSG00000167103.11	PIP5KL1	-1.7263	-0.01507	0.0842931	0.441917	Colon_Transverse
Meta	ENSG00000135454.13	B4GALNT1	-1.72616	-0.130132	0.0843186	0.441917	Colon_Transverse
Meta	ENSG00000149089.12	APIP	-1.72511	-0.00800207	0.084508	0.44254	Colon_Transverse
Meta	ENSG00000126773.12	PCNX4	1.724	0.0740934	0.084707	0.442924	Colon_Transverse
Meta	ENSG00000110628.13	SLC22A18	1.72251	0.0618206	0.0849777	0.442924	Colon_Transverse
Meta	ENSG00000102854.15	MSLN	1.72236	0.107156	0.0850049	0.442924	Colon_Transverse
Meta	ENSG00000163607.15	GTPBP8	1.72228	0.0301798	0.0850189	0.442924	Colon_Transverse
Meta	ENSG00000157191.19	NECAP2	-1.72197	-0.054113	0.0850745	0.442924	Colon_Transverse
Meta	ENSG00000204301.6	NOTCH4	1.72197	0.0152549	0.0850748	0.442924	Colon_Transverse
Meta	ENSG00000276529.1	AP001505.10	-1.72159	-0.0170978	0.0851445	0.442924	Colon_Transverse
Meta	ENSG00000135951.14	TSGA10	1.72158	0.020633	0.0851451	0.442924	Colon_Transverse
Meta	ENSG00000152749.7	GPR180	1.72101	0.0141357	0.0852484	0.443094	Colon_Transverse
Meta	ENSG00000185008.17	ROBO2	-1.72059	-0.044896	0.0853246	0.443124	Colon_Transverse
Meta	ENSG00000131100.12	ATP6V1E1	1.7191	0.0853264	0.0855971	0.444172	Colon_Transverse
Meta	ENSG00000269486.2	CTC-360G5.9	-1.71821	-0.0265564	0.0857588	0.444452	Colon_Transverse
Meta	ENSG00000255874.2	LINC00346	1.71802	0.0252377	0.0857926	0.444452	Colon_Transverse
Meta	ENSG00000174851.15	YIF1A	-1.71699	-0.0855217	0.0859805	0.445059	Colon_Transverse
Meta	ENSG00000205609.12	EIF3CL	-1.7164	-0.040569	0.0860896	0.445257	Colon_Transverse
Meta	ENSG00000169641.13	LUZP1	-1.71527	-0.101142	0.0862951	0.445952	Colon_Transverse
Meta	ENSG00000188895.11	MSL1	-1.71247	-0.013548	0.0868095	0.447912	Colon_Transverse
Meta	ENSG00000108797.11	CNTNAP1	1.71243	0.0758668	0.0868169	0.447912	Colon_Transverse
Meta	ENSG00000160323.18	ADAMTS13	-1.70999	-0.0152313	0.0872679	0.44987	Colon_Transverse
Meta	ENSG00000177614.10	PGBD5	-1.7094	-0.0184266	0.0873767	0.450062	Colon_Transverse
Meta	ENSG00000138138.13	ATAD1	-1.70681	-0.0387355	0.0878582	0.451923	Colon_Transverse
Meta	ENSG00000233559.1	LINC00513	-1.70668	-0.0276428	0.087882	0.451923	Colon_Transverse
Meta	ENSG00000150750.7	C11orf53	-1.70626	-0.0188669	0.0879603	0.451956	Colon_Transverse
Meta	ENSG00000253762.1	RP11-579E24.2	1.70583	0.055351	0.0880403	0.451998	Colon_Transverse
Meta	ENSG00000249685.1	RP11-360F5.3	-1.70494	-0.0254527	0.0882059	0.452478	Colon_Transverse
Meta	ENSG00000118961.14	LDAH	1.70403	0.0115105	0.0883746	0.452974	Colon_Transverse
Meta	ENSG00000166946.13	CCNDBP1	1.70293	0.0373551	0.0885813	0.453376	Colon_Transverse
Meta	ENSG00000139190.16	VAMP1	-1.70284	-0.0234692	0.0885973	0.453376	Colon_Transverse
Meta	ENSG00000267108.1	RP11-861E21.1	1.70242	0.00937944	0.0886767	0.453413	Colon_Transverse
Meta	ENSG00000167711.13	SERPINF2	-1.69906	-0.0137833	0.0893077	0.455858	Colon_Transverse
Meta	ENSG00000100503.23	NIN	-1.69887	-0.0461286	0.0893429	0.455858	Colon_Transverse
Meta	ENSG00000048028.11	USP28	1.69872	0.0279565	0.0893726	0.455858	Colon_Transverse
Meta	ENSG00000185261.14	KIAA0825	1.69792	0.035237	0.0895232	0.456217	Colon_Transverse
Meta	ENSG00000198898.13	CAPZA2	1.69757	0.0729559	0.0895882	0.456217	Colon_Transverse
Meta	ENSG00000198468.7	FLVCR1-AS1	-1.69703	-0.00537824	0.0896903	0.456367	Colon_Transverse
Meta	ENSG00000184436.11	THAP7	1.69508	0.0535516	0.0900601	0.45762	Colon_Transverse
Meta	ENSG00000115523.16	GNLY	1.69496	0.0112442	0.0900821	0.45762	Colon_Transverse
Meta	ENSG00000127191.17	TRAF2	-1.69403	-0.088107	0.0902587	0.4578	Colon_Transverse
Meta	ENSG00000196455.7	PIK3R4	1.69401	0.0346938	0.0902633	0.4578	Colon_Transverse
Meta	ENSG00000167644.11	C19orf33	-1.69308	-0.0228918	0.0904412	0.458329	Colon_Transverse
Meta	ENSG00000115705.20	TPO	-1.6927	-0.0416504	0.0905133	0.458329	Colon_Transverse
Meta	ENSG00000204520.12	MICA	1.69158	0.00766633	0.0907256	0.459034	Colon_Transverse
Meta	ENSG00000267405.1	CTC-296K1.4	1.69114	0.0273014	0.0908109	0.459096	Colon_Transverse
Meta	ENSG00000100348.9	TXN2	-1.68991	-0.0836014	0.0910444	0.459906	Colon_Transverse
Meta	ENSG00000027847.13	B4GALT7	-1.68831	-0.0194615	0.0913524	0.460406	Colon_Transverse
Meta	ENSG00000163331.11	DAPL1	1.68797	0.0339833	0.0914163	0.460406	Colon_Transverse
Meta	ENSG00000167996.15	FTH1	1.68776	0.0608872	0.0914575	0.460406	Colon_Transverse
Meta	ENSG00000161010.14	MRNIP	-1.68769	-0.016904	0.0914709	0.460406	Colon_Transverse
Meta	ENSG00000264968.1	RP11-387H17.4	1.68749	0.0140702	0.0915097	0.460406	Colon_Transverse
Meta	ENSG00000189091.12	SF3B3	-1.68465	-0.0417616	0.0920568	0.461757	Colon_Transverse
Meta	ENSG00000154736.5	ADAMTS5	-1.6846	-0.0782127	0.0920653	0.461757	Colon_Transverse
Meta	ENSG00000159733.13	ZFYVE28	1.68444	0.0296447	0.0920963	0.461757	Colon_Transverse
Meta	ENSG00000063176.15	SPHK2	-1.68406	-0.0891626	0.0921704	0.461757	Colon_Transverse
Meta	ENSG00000231106.2	LINC01436	1.68396	0.0062778	0.0921904	0.461757	Colon_Transverse
Meta	ENSG00000253953.2	PCDHGB4	1.68381	0.0979077	0.0922191	0.461757	Colon_Transverse
Meta	ENSG00000158792.15	SPATA2L	-1.68304	-0.0371653	0.0923683	0.462136	Colon_Transverse
Meta	ENSG00000174953.13	DHX36	1.68222	0.0320089	0.0925261	0.462254	Colon_Transverse
Meta	ENSG00000114670.13	NEK11	1.68196	0.0142603	0.0925765	0.462254	Colon_Transverse
Meta	ENSG00000232629.8	HLA-DQB2	1.68177	0.0054827	0.0926126	0.462254	Colon_Transverse
Meta	ENSG00000271425.7	NBPF10	1.68125	0.00619346	0.0927147	0.462396	Colon_Transverse
Meta	ENSG00000073670.13	ADAM11	1.6804	0.0941285	0.0928804	0.462855	Colon_Transverse
Meta	ENSG00000204604.9	ZNF468	1.67914	0.0368847	0.0931243	0.463703	Colon_Transverse
Meta	ENSG00000170624.13	SGCD	1.67875	0.20959	0.0932014	0.463719	Colon_Transverse
Meta	ENSG00000165171.10	WBSCR27	1.67739	0.00552224	0.0934666	0.464671	Colon_Transverse
Meta	ENSG00000163703.17	CRELD1	1.67687	0.0260659	0.0935677	0.464806	Colon_Transverse
Meta	ENSG00000206113.10	CFAP99	1.67593	0.0383302	0.0937519	0.465227	Colon_Transverse
Meta	ENSG00000134697.12	GNL2	1.67568	0.052701	0.0938005	0.465227	Colon_Transverse
Meta	ENSG00000230487.7	PSMG3-AS1	1.67373	0.0129279	0.0941831	0.466448	Colon_Transverse
Meta	ENSG00000146192.14	FGD2	-1.67333	-0.0652684	0.0942616	0.466448	Colon_Transverse
Meta	ENSG00000143162.7	CREG1	-1.67248	-0.0314684	0.0944306	0.466448	Colon_Transverse
Meta	ENSG00000103227.18	LMF1	1.67237	0.0204254	0.0944515	0.466448	Colon_Transverse
Meta	ENSG00000050165.17	DKK3	-1.67216	-0.0794965	0.0944919	0.466448	Colon_Transverse
Meta	ENSG00000196126.11	HLA-DRB1	-1.67216	-0.0185212	0.0944921	0.466448	Colon_Transverse
Meta	ENSG00000185627.17	PSMD13	-1.66931	-0.0247316	0.0950554	0.468569	Colon_Transverse
Meta	ENSG00000110090.12	CPT1A	-1.66923	-0.0324012	0.095071	0.468569	Colon_Transverse
Meta	ENSG00000260657.2	RP11-315D16.4	1.66823	0.00727105	0.09527	0.469182	Colon_Transverse
Meta	ENSG00000213793.5	ZNF888	-1.66778	-0.0335876	0.0953597	0.469256	Colon_Transverse
Meta	ENSG00000142192.20	APP	-1.66726	-0.0827568	0.0954632	0.469359	Colon_Transverse
Meta	ENSG00000141258.12	SGSM2	1.66646	0.0522142	0.0956221	0.469359	Colon_Transverse
Meta	ENSG00000196911.10	KPNA5	-1.66611	-0.05055	0.0956907	0.469359	Colon_Transverse
Meta	ENSG00000030582.17	GRN	-1.66602	-0.0339129	0.0957093	0.469359	Colon_Transverse
Meta	ENSG00000104497.13	SNX16	1.6658	0.0111829	0.095754	0.469359	Colon_Transverse
Meta	ENSG00000139209.15	SLC38A4	1.66492	0.0960084	0.0959291	0.469762	Colon_Transverse
Meta	ENSG00000164219.9	PGGT1B	1.66463	0.0493278	0.0959858	0.469762	Colon_Transverse
Meta	ENSG00000136731.12	UGGT1	-1.66366	-0.0369184	0.0961795	0.470344	Colon_Transverse
Meta	ENSG00000185324.21	CDK10	1.66312	0.0167042	0.0962874	0.470506	Colon_Transverse
Meta	ENSG00000130758.7	MAP3K10	1.66251	0.0223881	0.0964112	0.470744	Colon_Transverse
Meta	ENSG00000205611.4	LINC01597	-1.66128	-0.0243068	0.0966572	0.470891	Colon_Transverse
Meta	ENSG00000173480.10	ZNF417	1.66127	0.0125244	0.0966582	0.470891	Colon_Transverse
Meta	ENSG00000138316.10	ADAMTS14	-1.66124	-0.0322683	0.096666	0.470891	Colon_Transverse
Meta	ENSG00000123297.17	TSFM	-1.66062	-0.0281878	0.0967906	0.471132	Colon_Transverse
Meta	ENSG00000187535.13	IFT140	-1.66016	-0.0411838	0.0968825	0.471215	Colon_Transverse
Meta	ENSG00000254997.3	KRTAP5-9	1.65928	0.0199456	0.0970587	0.471707	Colon_Transverse
Meta	ENSG00000081665.13	ZNF506	1.65745	0.0326245	0.0974282	0.473137	Colon_Transverse
Meta	ENSG00000106049.8	HIBADH	-1.65683	-0.0307972	0.097553	0.473311	Colon_Transverse
Meta	ENSG00000196263.7	ZNF471	1.65625	0.0801098	0.097671	0.473311	Colon_Transverse
Meta	ENSG00000216921.7	AC131097.4	1.65581	0.0255466	0.0977601	0.473311	Colon_Transverse
Meta	ENSG00000158457.5	TSPAN33	-1.65499	-0.0119894	0.0979271	0.473311	Colon_Transverse
Meta	ENSG00000104093.13	DMXL2	1.65423	0.0584343	0.0980801	0.473311	Colon_Transverse
Meta	ENSG00000223704.1	LINC01422	1.65393	0.0162004	0.0981416	0.473311	Colon_Transverse
Meta	ENSG00000158158.11	CNNM4	-1.65383	-0.0425139	0.0981631	0.473311	Colon_Transverse
Meta	ENSG00000224397.5	SMIM25	1.6538	0.0381775	0.0981675	0.473311	Colon_Transverse
Meta	ENSG00000078053.16	AMPH	-1.6537	-0.0503466	0.0981879	0.473311	Colon_Transverse
Meta	ENSG00000186193.8	SAPCD2	-1.65309	-0.0819348	0.0983117	0.473311	Colon_Transverse
Meta	ENSG00000118600.11	TMEM5	-1.65268	-0.0325259	0.0983959	0.473311	Colon_Transverse
Meta	ENSG00000198162.12	MAN1A2	1.65261	0.0683516	0.0984104	0.473311	Colon_Transverse
Meta	ENSG00000277494.1	GPIHBP1	-1.65211	-0.0175342	0.0985129	0.473311	Colon_Transverse
Meta	ENSG00000111664.10	GNB3	-1.65208	-0.0154278	0.0985187	0.473311	Colon_Transverse
Meta	ENSG00000123200.16	ZC3H13	1.65138	0.0496738	0.098662	0.473638	Colon_Transverse
Meta	ENSG00000103245.13	NARFL	1.64939	0.0210948	0.0990682	0.474913	Colon_Transverse
Meta	ENSG00000139220.16	PPFIA2	1.64907	0.0197043	0.099134	0.474913	Colon_Transverse
Meta	ENSG00000281721.1	LINC01080	1.64897	0.0646395	0.0991543	0.474913	Colon_Transverse
Meta	ENSG00000189067.12	LITAF	-1.64714	-0.0195991	0.0995302	0.475395	Colon_Transverse
Meta	ENSG00000125445.10	MRPS7	1.64692	0.0306619	0.0995743	0.475395	Colon_Transverse
Meta	ENSG00000168781.21	PPIP5K1	1.64667	0.0837229	0.0996266	0.475395	Colon_Transverse
Meta	ENSG00000177731.15	FLII	-1.64658	-0.0618322	0.0996435	0.475395	Colon_Transverse
Meta	ENSG00000160113.5	NR2F6	1.64631	0.100446	0.099701	0.475395	Colon_Transverse
Meta	ENSG00000277423.1	RP11-173P15.9	-1.64627	-0.0221152	0.0997089	0.475395	Colon_Transverse
Meta	ENSG00000163811.11	WDR43	-1.64413	-0.0553057	0.100149	0.476808	Colon_Transverse
Meta	ENSG00000258604.1	AL161668.5	1.64409	0.0258697	0.100157	0.476808	Colon_Transverse
Meta	ENSG00000236209.1	AC104135.2	-1.6423	-0.00502656	0.100528	0.477934	Colon_Transverse
Meta	ENSG00000123453.17	SARDH	1.64192	0.01143	0.100606	0.477934	Colon_Transverse
Meta	ENSG00000136104.19	RNASEH2B	1.64185	0.00967085	0.100622	0.477934	Colon_Transverse
Meta	ENSG00000100304.12	TTLL12	-1.64051	-0.0513243	0.100899	0.478783	Colon_Transverse
Meta	ENSG00000145882.10	PCYOX1L	-1.64025	-0.0180235	0.100953	0.478783	Colon_Transverse
Meta	ENSG00000164331.9	ANKRA2	1.63974	0.0650437	0.101059	0.478859	Colon_Transverse
Meta	ENSG00000130270.16	ATP8B3	-1.63942	-0.0190975	0.101126	0.478859	Colon_Transverse
Meta	ENSG00000137513.9	NARS2	-1.63908	-0.0360758	0.101197	0.478859	Colon_Transverse
Meta	ENSG00000223768.1	LINC00205	-1.6387	-0.0252802	0.101277	0.478873	Colon_Transverse
Meta	ENSG00000182774.10	RPS17	-1.63659	-0.0398238	0.101716	0.479256	Colon_Transverse
Meta	ENSG00000047188.15	YTHDC2	-1.63623	-0.033783	0.101792	0.479256	Colon_Transverse
Meta	ENSG00000130768.14	SMPDL3B	1.63612	0.0682705	0.101815	0.479256	Colon_Transverse
Meta	ENSG00000215883.10	CYB5RL	-1.63609	-0.0223051	0.10182	0.479256	Colon_Transverse
Meta	ENSG00000203697.11	CAPN8	-1.63609	-0.0454981	0.10182	0.479256	Colon_Transverse
Meta	ENSG00000139714.12	MORN3	1.63576	0.0218966	0.10189	0.479256	Colon_Transverse
Meta	ENSG00000256540.1	RP11-598F7.6	1.63575	0.0274055	0.101892	0.479256	Colon_Transverse
Meta	ENSG00000163377.15	FAM19A4	-1.63501	-0.0123296	0.102048	0.479359	Colon_Transverse
Meta	ENSG00000132824.13	SERINC3	1.63492	0.0279891	0.102066	0.479359	Colon_Transverse
Meta	ENSG00000019102.11	VSIG2	-1.63129	-0.0552023	0.102829	0.482399	Colon_Transverse
Meta	ENSG00000166529.14	ZSCAN21	-1.63111	-0.0182947	0.102867	0.482399	Colon_Transverse
Meta	ENSG00000162571.13	TTLL10	-1.63064	-0.0391835	0.102967	0.482507	Colon_Transverse
Meta	ENSG00000174718.11	KIAA1551	-1.63017	-0.0169669	0.103065	0.482607	Colon_Transverse
Meta	ENSG00000198887.8	SMC5	1.62957	0.0558688	0.103193	0.482757	Colon_Transverse
Meta	ENSG00000205084.10	TMEM231	1.6289	0.045866	0.103334	0.482757	Colon_Transverse
Meta	ENSG00000272334.1	RP11-129K12.1	1.62829	0.0260532	0.103463	0.482757	Colon_Transverse
Meta	ENSG00000013275.7	PSMC4	-1.62828	-0.144317	0.103465	0.482757	Colon_Transverse
Meta	ENSG00000100626.16	GALNT16	1.62783	0.0942213	0.103562	0.482757	Colon_Transverse
Meta	ENSG00000176945.16	MUC20	1.62762	0.0531131	0.103605	0.482757	Colon_Transverse
Meta	ENSG00000243789.10	JMJD7	-1.62748	-0.0164154	0.103634	0.482757	Colon_Transverse
Meta	ENSG00000198707.14	CEP290	-1.62674	-0.0226815	0.103793	0.483139	Colon_Transverse
Meta	ENSG00000111144.9	LTA4H	1.62626	0.0533225	0.103894	0.483251	Colon_Transverse
Meta	ENSG00000050748.17	MAPK9	-1.62565	-0.0232663	0.104023	0.483416	Colon_Transverse
Meta	ENSG00000196715.5	VKORC1L1	1.62535	0.0292427	0.104087	0.483416	Colon_Transverse
Meta	ENSG00000189050.15	RNFT1	-1.62471	-0.02938	0.104224	0.483416	Colon_Transverse
Meta	ENSG00000235271.5	LINC01422	1.62447	0.0150137	0.104275	0.483416	Colon_Transverse
Meta	ENSG00000163320.10	CGGBP1	-1.62429	-0.0154213	0.104314	0.483416	Colon_Transverse
Meta	ENSG00000104219.12	ZDHHC2	1.62345	0.0128312	0.104494	0.483497	Colon_Transverse
Meta	ENSG00000148175.12	STOM	-1.62265	-0.080184	0.104665	0.483497	Colon_Transverse
Meta	ENSG00000123096.11	SSPN	1.6222	0.048176	0.10476	0.483497	Colon_Transverse
Meta	ENSG00000254901.7	BORCS8	-1.62216	-0.0284225	0.104768	0.483497	Colon_Transverse
Meta	ENSG00000170667.14	RASA4B	1.62192	0.0224536	0.10482	0.483497	Colon_Transverse
Meta	ENSG00000188921.13	HACD4	-1.62172	-0.0547688	0.104862	0.483497	Colon_Transverse
Meta	ENSG00000108591.9	DRG2	1.62169	0.0208079	0.10487	0.483497	Colon_Transverse
Meta	ENSG00000163832.15	ELP6	1.61963	0.0537283	0.105312	0.484937	Colon_Transverse
Meta	ENSG00000177191.2	B3GNT8	-1.61951	-0.0511111	0.105337	0.484937	Colon_Transverse
Meta	ENSG00000076067.12	RBMS2	-1.61814	-0.0363849	0.105633	0.485942	Colon_Transverse
Meta	ENSG00000170248.13	PDCD6IP	-1.61698	-0.0543554	0.105882	0.486732	Colon_Transverse
Meta	ENSG00000173992.8	CCS	1.61571	0.0345961	0.106158	0.487389	Colon_Transverse
Meta	ENSG00000204310.12	AGPAT1	1.61522	0.025722	0.106264	0.487389	Colon_Transverse
Meta	ENSG00000271079.1	CTAGE15	1.61473	0.0101731	0.106369	0.487389	Colon_Transverse
Meta	ENSG00000198380.12	GFPT1	-1.61405	-0.046253	0.106517	0.487389	Colon_Transverse
Meta	ENSG00000166359.10	WDR88	1.614	0.0296075	0.106528	0.487389	Colon_Transverse
Meta	ENSG00000184840.11	TMED9	1.61317	0.0665966	0.106707	0.487389	Colon_Transverse
Meta	ENSG00000148942.14	SLC5A12	-1.61292	-0.0302476	0.106761	0.487389	Colon_Transverse
Meta	ENSG00000103253.17	HAGHL	1.61264	0.0142717	0.106822	0.487389	Colon_Transverse
Meta	ENSG00000157778.8	PSMG3	-1.61248	-0.0293085	0.106857	0.487389	Colon_Transverse
Meta	ENSG00000242252.1	BGLAP	-1.61235	-0.0483951	0.106887	0.487389	Colon_Transverse
Meta	ENSG00000135940.6	COX5B	-1.61213	-0.107213	0.106934	0.487389	Colon_Transverse
Meta	ENSG00000105750.14	ZNF85	1.6118	0.0224571	0.107005	0.487389	Colon_Transverse
Meta	ENSG00000018699.11	TTC27	-1.61167	-0.023269	0.107033	0.487389	Colon_Transverse
Meta	ENSG00000079277.19	MKNK1	-1.61122	-0.0217031	0.107131	0.487464	Colon_Transverse
Meta	ENSG00000183018.8	SPNS2	1.61066	0.0581836	0.107254	0.487464	Colon_Transverse
Meta	ENSG00000009950.15	MLXIPL	1.61053	0.016368	0.107282	0.487464	Colon_Transverse
Meta	ENSG00000187210.12	GCNT1	-1.60938	-0.0597805	0.107532	0.488045	Colon_Transverse
Meta	ENSG00000183665.5	TRMT12	1.60923	0.0167661	0.107566	0.488045	Colon_Transverse
Meta	ENSG00000184307.14	ZDHHC23	-1.60818	-0.0958115	0.107795	0.488548	Colon_Transverse
Meta	ENSG00000124406.16	ATP8A1	1.60801	0.0932003	0.107832	0.488548	Colon_Transverse
Meta	ENSG00000133110.14	POSTN	1.60703	0.0240851	0.108049	0.488934	Colon_Transverse
Meta	ENSG00000069764.9	PLA2G10	-1.60692	-0.0376599	0.108073	0.488934	Colon_Transverse
Meta	ENSG00000023191.16	RNH1	1.60615	0.0224141	0.108242	0.4892	Colon_Transverse
Meta	ENSG00000112992.16	NNT	1.60594	0.0635516	0.108287	0.4892	Colon_Transverse
Meta	ENSG00000204060.6	FOXO6	1.60508	0.0488935	0.108477	0.489705	Colon_Transverse
Meta	ENSG00000129596.4	CDO1	-1.60453	-0.0228526	0.108598	0.489897	Colon_Transverse
Meta	ENSG00000123454.10	DBH	1.60415	0.0335908	0.108681	0.489923	Colon_Transverse
Meta	ENSG00000230438.6	SERPINB9P1	1.60134	0.00589244	0.109302	0.491679	Colon_Transverse
Meta	ENSG00000243896.3	OR2A7	1.60122	0.0212241	0.109327	0.491679	Colon_Transverse
Meta	ENSG00000128218.7	VPREB3	-1.60087	-0.0406643	0.109405	0.491679	Colon_Transverse
Meta	ENSG00000178917.15	ZNF852	-1.60039	-0.0326656	0.109512	0.491679	Colon_Transverse
Meta	ENSG00000100350.14	FOXRED2	-1.60007	-0.0315433	0.109583	0.491679	Colon_Transverse
Meta	ENSG00000104731.13	KLHDC4	1.60001	0.0267107	0.109596	0.491679	Colon_Transverse
Meta	ENSG00000197385.5	ZNF860	-1.59991	-0.0365438	0.109618	0.491679	Colon_Transverse
Meta	ENSG00000096433.10	ITPR3	1.59943	0.0444975	0.109725	0.491805	Colon_Transverse
Meta	ENSG00000271383.6	NBPF19	1.59893	0.01793	0.109836	0.491954	Colon_Transverse
Meta	ENSG00000184182.18	UBE2F	-1.59764	-0.0680413	0.110122	0.492743	Colon_Transverse
Meta	ENSG00000185615.15	PDIA2	-1.59741	-0.0136178	0.110175	0.492743	Colon_Transverse
Meta	ENSG00000135930.13	EIF4E2	-1.59708	-0.0149199	0.110248	0.492743	Colon_Transverse
Meta	ENSG00000145715.14	RASA1	1.59631	0.0306142	0.11042	0.493161	Colon_Transverse
Meta	ENSG00000236204.5	LINC01376	1.59497	0.0144433	0.110718	0.493865	Colon_Transverse
Meta	ENSG00000014216.15	CAPN1	-1.5949	-0.0625114	0.110734	0.493865	Colon_Transverse
Meta	ENSG00000119888.10	EPCAM	-1.59382	-0.130425	0.110975	0.494588	Colon_Transverse
Meta	ENSG00000223400.1	AP006748.1	-1.59345	-0.0532502	0.11106	0.494613	Colon_Transverse
Meta	ENSG00000048140.17	TSPAN17	-1.59207	-0.0724365	0.11137	0.495643	Colon_Transverse
Meta	ENSG00000128928.8	IVD	1.58934	0.0160823	0.111984	0.497844	Colon_Transverse
Meta	ENSG00000243709.1	LEFTY1	1.58917	0.0291076	0.112023	0.497844	Colon_Transverse
Meta	ENSG00000196196.2	HRCT1	-1.58772	-0.0118631	0.11235	0.498947	Colon_Transverse
Meta	ENSG00000103064.13	SLC7A6	1.5869	0.0242683	0.112534	0.499228	Colon_Transverse
Meta	ENSG00000104331.8	IMPAD1	-1.58674	-0.0864738	0.112572	0.499228	Colon_Transverse
Meta	ENSG00000232063.1	RP11-307E17.8	-1.58493	-0.0154191	0.112982	0.499936	Colon_Transverse
Meta	ENSG00000167916.4	KRT24	-1.58457	-0.0329008	0.113063	0.499936	Colon_Transverse
Meta	ENSG00000148834.12	GSTO1	-1.58424	-0.0184627	0.113138	0.499936	Colon_Transverse
Meta	ENSG00000181625.17	SLX1B	1.58424	0.0137473	0.113139	0.499936	Colon_Transverse
Meta	ENSG00000224635.1	RP4-564F22.5	1.58418	0.00511913	0.113153	0.499936	Colon_Transverse
Meta	ENSG00000181513.14	ACBD4	1.58357	0.0363934	0.113291	0.499936	Colon_Transverse
Meta	ENSG00000070718.11	AP3M2	-1.58353	-0.0159642	0.1133	0.499936	Colon_Transverse
Meta	ENSG00000075275.16	CELSR1	-1.58323	-0.0266765	0.113369	0.499936	Colon_Transverse
Meta	ENSG00000159251.6	ACTC1	-1.5818	-0.0322299	0.113696	0.500764	Colon_Transverse
Meta	ENSG00000065665.20	SEC61A2	-1.58171	-0.026131	0.113716	0.500764	Colon_Transverse
Meta	ENSG00000141646.13	SMAD4	-1.58085	-0.0606724	0.113912	0.500992	Colon_Transverse
Meta	ENSG00000008018.8	PSMB1	-1.58079	-0.0506731	0.113927	0.500992	Colon_Transverse
Meta	ENSG00000189350.12	TOGARAM2	-1.57997	-0.00972967	0.114115	0.501219	Colon_Transverse
Meta	ENSG00000147408.14	CSGALNACT1	1.57986	0.029945	0.114138	0.501219	Colon_Transverse
Meta	ENSG00000240065.7	PSMB9	1.57946	0.0255253	0.114232	0.501279	Colon_Transverse
Meta	ENSG00000099937.10	SERPIND1	-1.57801	-0.0214866	0.114563	0.502236	Colon_Transverse
Meta	ENSG00000037042.8	TUBG2	-1.57755	-0.101683	0.114668	0.502236	Colon_Transverse
Meta	ENSG00000103121.8	CMC2	1.57746	0.0620329	0.114689	0.502236	Colon_Transverse
Meta	ENSG00000112874.9	NUDT12	-1.57692	-0.0174616	0.114815	0.502435	Colon_Transverse
Meta	ENSG00000269949.1	RP11-738E22.3	1.57656	0.00930012	0.114898	0.502448	Colon_Transverse
Meta	ENSG00000117266.15	CDK18	-1.5758	-0.0526318	0.115071	0.502792	Colon_Transverse
Meta	ENSG00000251061.2	RP11-789C1.2	-1.57552	-0.0143925	0.115137	0.502792	Colon_Transverse
Meta	ENSG00000131969.14	ABHD12B	-1.57476	-0.0111273	0.115312	0.502969	Colon_Transverse
Meta	ENSG00000131495.8	NDUFA2	1.57444	0.155247	0.115387	0.502969	Colon_Transverse
Meta	ENSG00000090372.14	STRN4	1.5743	0.0265497	0.115417	0.502969	Colon_Transverse
Meta	ENSG00000111670.14	GNPTAB	1.57349	0.0228978	0.115606	0.503442	Colon_Transverse
Meta	ENSG00000107518.16	ATRNL1	1.57288	0.0277254	0.115748	0.50371	Colon_Transverse
Meta	ENSG00000163239.12	TDRD10	-1.57224	-0.0294872	0.115894	0.503999	Colon_Transverse
Meta	ENSG00000244731.7	C4A	1.57107	0.0116094	0.116166	0.504765	Colon_Transverse
Meta	ENSG00000074416.13	MGLL	-1.57048	-0.05789	0.116304	0.504765	Colon_Transverse
Meta	ENSG00000170142.11	UBE2E1	-1.57045	-0.0422362	0.116311	0.504765	Colon_Transverse
Meta	ENSG00000103550.13	KNOP1	1.56947	0.0143422	0.116539	0.505405	Colon_Transverse
Meta	ENSG00000101353.14	MROH8	-1.56808	-0.0212873	0.116863	0.50646	Colon_Transverse
Meta	ENSG00000116698.21	SMG7	-1.56708	-0.0312407	0.117096	0.50712	Colon_Transverse
Meta	ENSG00000129195.15	FAM64A	1.56652	0.04976	0.117228	0.507241	Colon_Transverse
Meta	ENSG00000069966.18	GNB5	-1.56627	-0.051644	0.117285	0.507241	Colon_Transverse
Meta	ENSG00000178761.14	FAM219B	-1.56517	-0.0361949	0.117544	0.508011	Colon_Transverse
Meta	ENSG00000153485.5	TMEM251	-1.56449	-0.0611827	0.117703	0.508349	Colon_Transverse
Meta	ENSG00000070413.19	DGCR2	1.5632	0.0406874	0.118005	0.509302	Colon_Transverse
Meta	ENSG00000115107.19	STEAP3	1.56163	0.0196634	0.118375	0.510051	Colon_Transverse
Meta	ENSG00000110042.7	DTX4	1.56161	0.0309745	0.118379	0.510051	Colon_Transverse
Meta	ENSG00000270074.1	RP11-351I21.11	-1.56143	-0.0241597	0.118422	0.510051	Colon_Transverse
Meta	ENSG00000168309.16	FAM107A	-1.56064	-0.0454496	0.118608	0.510206	Colon_Transverse
Meta	ENSG00000115816.14	CEBPZ	1.56011	0.0281794	0.118734	0.510206	Colon_Transverse
Meta	ENSG00000012061.15	ERCC1	1.55959	0.02377	0.118857	0.510206	Colon_Transverse
Meta	ENSG00000108587.15	GOSR1	-1.55958	-0.0563291	0.118858	0.510206	Colon_Transverse
Meta	ENSG00000103326.11	CAPN15	-1.55944	-0.0422903	0.118892	0.510206	Colon_Transverse
Meta	ENSG00000241945.7	PWP2	-1.55922	-0.00386629	0.118945	0.510206	Colon_Transverse
Meta	ENSG00000132321.16	IQCA1	1.55887	0.0185646	0.119027	0.510209	Colon_Transverse
Meta	ENSG00000050344.8	NFE2L3	1.55817	0.121913	0.119194	0.510575	Colon_Transverse
Meta	ENSG00000161944.16	ASGR2	1.55675	0.0197214	0.119531	0.511014	Colon_Transverse
Meta	ENSG00000155906.16	RMND1	1.55629	0.0342103	0.119639	0.511014	Colon_Transverse
Meta	ENSG00000132541.10	RIDA	1.55609	0.0264632	0.119686	0.511014	Colon_Transverse
Meta	ENSG00000170837.2	GPR27	1.55544	0.0176138	0.119841	0.511014	Colon_Transverse
Meta	ENSG00000182584.4	ACTL10	-1.5549	-0.0476794	0.119971	0.511014	Colon_Transverse
Meta	ENSG00000129450.8	SIGLEC9	1.55488	0.0457786	0.119974	0.511014	Colon_Transverse
Meta	ENSG00000139364.10	TMEM132B	-1.55483	-0.00866845	0.119987	0.511014	Colon_Transverse
Meta	ENSG00000168778.11	TCTN2	1.55466	0.0100464	0.120026	0.511014	Colon_Transverse
Meta	ENSG00000204314.10	PRRT1	1.55459	0.0285066	0.120043	0.511014	Colon_Transverse
Meta	ENSG00000153048.10	CARHSP1	1.55422	0.0448681	0.120131	0.511014	Colon_Transverse
Meta	ENSG00000278716.1	LA16c-352F7.1	-1.55392	-0.0171326	0.120203	0.511014	Colon_Transverse
Meta	ENSG00000100365.14	NCF4	-1.55363	-0.0805388	0.120272	0.511014	Colon_Transverse
Meta	ENSG00000138738.10	PRDM5	-1.55277	-0.057478	0.120478	0.511343	Colon_Transverse
Meta	ENSG00000138095.18	LRPPRC	1.55263	0.0383376	0.120512	0.511343	Colon_Transverse
Meta	ENSG00000100191.5	SLC5A4	1.55163	0.0129171	0.12075	0.511679	Colon_Transverse
Meta	ENSG00000171763.18	SPATA5L1	1.55146	0.0160121	0.120792	0.511679	Colon_Transverse
Meta	ENSG00000145687.16	SSBP2	1.55127	0.0418283	0.120836	0.511679	Colon_Transverse
Meta	ENSG00000181333.11	HEPHL1	-1.55085	-0.00521492	0.120937	0.511762	Colon_Transverse
Meta	ENSG00000064199.6	SPA17	1.54969	0.0128081	0.121215	0.511989	Colon_Transverse
Meta	ENSG00000113595.14	TRIM23	1.54944	0.0767104	0.121275	0.511989	Colon_Transverse
Meta	ENSG00000166575.16	TMEM135	-1.54942	-0.036487	0.121282	0.511989	Colon_Transverse
Meta	ENSG00000111254.7	AKAP3	-1.54927	-0.0066506	0.121316	0.511989	Colon_Transverse
Meta	ENSG00000102967.11	DHODH	-1.54886	-0.0139522	0.121415	0.51206	Colon_Transverse
Meta	ENSG00000197608.11	ZNF841	1.54703	0.0327208	0.121856	0.513347	Colon_Transverse
Meta	ENSG00000273674.4	CTD-2378E12.1	1.54692	0.0587818	0.121883	0.513347	Colon_Transverse
Meta	ENSG00000110074.10	FOXRED1	1.54545	0.00875704	0.122238	0.514353	Colon_Transverse
Meta	ENSG00000143412.9	ANXA9	-1.54525	-0.0346436	0.122286	0.514353	Colon_Transverse
Meta	ENSG00000231081.1	RP4-760C5.3	-1.54487	-0.0151128	0.122377	0.514387	Colon_Transverse
Meta	ENSG00000144339.11	TMEFF2	-1.54454	-0.0172074	0.122458	0.514387	Colon_Transverse
Meta	ENSG00000144852.17	NR1I2	1.54406	0.0849999	0.122573	0.514529	Colon_Transverse
Meta	ENSG00000244063.1	AC024704.2	-1.54343	-0.0124761	0.122727	0.514831	Colon_Transverse
Meta	ENSG00000132026.13	RTBDN	-1.54305	-0.0643934	0.122818	0.514869	Colon_Transverse
Meta	ENSG00000125375.14	ATP5S	1.54257	0.0417945	0.122935	0.515016	Colon_Transverse
Meta	ENSG00000260259.1	LINC02166	1.54137	0.0202829	0.123227	0.515896	Colon_Transverse
Meta	ENSG00000240875.5	LINC00886	-1.54056	-0.00652808	0.123425	0.516044	Colon_Transverse
Meta	ENSG00000244219.6	GS1-259H13.2	1.54055	0.0197461	0.123427	0.516044	Colon_Transverse
Meta	ENSG00000270210.1	RP11-373D23.3	-1.53847	-0.0287599	0.123934	0.517747	Colon_Transverse
Meta	ENSG00000167118.10	URM1	1.5382	0.0452585	0.123999	0.517747	Colon_Transverse
Meta	ENSG00000153936.16	HS2ST1	1.53744	0.0309535	0.124185	0.517987	Colon_Transverse
Meta	ENSG00000105202.8	FBL	1.53729	0.0924644	0.124221	0.517987	Colon_Transverse
Meta	ENSG00000233393.1	AP000688.29	-1.53629	-0.0307931	0.124467	0.518669	Colon_Transverse
Meta	ENSG00000258602.1	LINC01629	1.53544	0.00720938	0.124675	0.519192	Colon_Transverse
Meta	ENSG00000104804.7	TULP2	1.53444	0.0370492	0.124921	0.519755	Colon_Transverse
Meta	ENSG00000127249.14	ATP13A4	-1.53422	-0.0697006	0.124976	0.519755	Colon_Transverse
Meta	ENSG00000145241.10	CENPC	1.53334	0.0179895	0.125193	0.519973	Colon_Transverse
Meta	ENSG00000087237.10	CETP	1.53311	0.0358494	0.125249	0.519973	Colon_Transverse
Meta	ENSG00000188089.13	PLA2G4E	-1.533	-0.0178952	0.125277	0.519973	Colon_Transverse
Meta	ENSG00000228696.8	ARL17B	-1.53235	-0.00698219	0.125437	0.520065	Colon_Transverse
Meta	ENSG00000148290.9	SURF1	-1.53219	-0.00857625	0.125477	0.520065	Colon_Transverse
Meta	ENSG00000267100.1	ILF3-AS1	1.5319	0.0167317	0.125547	0.520065	Colon_Transverse
Meta	ENSG00000264247.1	LINC00909	1.5308	0.0129518	0.125819	0.520847	Colon_Transverse
Meta	ENSG00000123609.10	NMI	1.52808	0.0352635	0.126492	0.523289	Colon_Transverse
Meta	ENSG00000136856.17	SLC2A8	-1.52773	-0.0197925	0.12658	0.523297	Colon_Transverse
Meta	ENSG00000136279.20	DBNL	-1.52728	-0.0324738	0.126691	0.523297	Colon_Transverse
Meta	ENSG00000152359.14	POC5	-1.52707	-0.00951835	0.126744	0.523297	Colon_Transverse
Meta	ENSG00000120925.15	RNF170	-1.52509	-0.0506617	0.127236	0.524841	Colon_Transverse
Meta	ENSG00000151806.13	GUF1	1.5249	0.0165426	0.127285	0.524841	Colon_Transverse
Meta	ENSG00000205571.13	SMN2	1.52417	0.00819019	0.127466	0.524924	Colon_Transverse
Meta	ENSG00000197646.7	PDCD1LG2	-1.52415	-0.0331203	0.127472	0.524924	Colon_Transverse
Meta	ENSG00000172273.12	HINFP	1.5237	0.0487685	0.127583	0.525038	Colon_Transverse
Meta	ENSG00000167378.8	IRGQ	-1.52302	-0.0723811	0.127753	0.525258	Colon_Transverse
Meta	ENSG00000145949.9	MYLK4	1.52273	0.00891647	0.127826	0.525258	Colon_Transverse
Meta	ENSG00000119778.14	ATAD2B	1.52231	0.0581615	0.127932	0.525258	Colon_Transverse
Meta	ENSG00000146373.16	RNF217	-1.52194	-0.0806624	0.128025	0.525258	Colon_Transverse
Meta	ENSG00000117500.12	TMED5	-1.52182	-0.0500988	0.128055	0.525258	Colon_Transverse
Meta	ENSG00000214189.8	ZNF788	1.52124	0.10956	0.1282	0.525511	Colon_Transverse
Meta	ENSG00000100577.18	GSTZ1	-1.52045	-0.0226755	0.128398	0.525979	Colon_Transverse
Meta	ENSG00000156170.12	NDUFAF6	1.52008	0.0261096	0.128491	0.526017	Colon_Transverse
Meta	ENSG00000175471.19	MCTP1	-1.51919	-0.0461225	0.128715	0.52659	Colon_Transverse
Meta	ENSG00000277007.1	RP11-392O17.2	-1.51826	-0.0508635	0.128948	0.527133	Colon_Transverse
Meta	ENSG00000085982.13	USP40	-1.51783	-0.0126327	0.129057	0.527133	Colon_Transverse
Meta	ENSG00000023228.13	NDUFS1	1.51766	0.0459721	0.129099	0.527133	Colon_Transverse
Meta	ENSG00000154945.6	ANKRD40	-1.5171	-0.0325394	0.129241	0.527161	Colon_Transverse
Meta	ENSG00000272777.1	RP11-571L19.8	1.51697	0.00827291	0.129274	0.527161	Colon_Transverse
Meta	ENSG00000080166.15	DCT	-1.51625	-0.0192515	0.129456	0.527391	Colon_Transverse
Meta	ENSG00000151233.10	GXYLT1	-1.51608	-0.0335223	0.129498	0.527391	Colon_Transverse
Meta	ENSG00000090686.15	USP48	-1.51513	-0.0251849	0.12974	0.528036	Colon_Transverse
Meta	ENSG00000138600.9	SPPL2A	1.51479	0.0316866	0.129825	0.528039	Colon_Transverse
Meta	ENSG00000182134.15	TDRKH	-1.51412	-0.0284377	0.129996	0.528392	Colon_Transverse
Meta	ENSG00000166181.12	API5	1.51369	0.088287	0.130105	0.528494	Colon_Transverse
Meta	ENSG00000268751.1	SCGB1B2P	1.51276	0.0328756	0.130341	0.529112	Colon_Transverse
Meta	ENSG00000196526.10	AFAP1	-1.51033	-0.0268004	0.130959	0.531277	Colon_Transverse
Meta	ENSG00000121904.17	CSMD2	1.50973	0.038816	0.131114	0.53156	Colon_Transverse
Meta	ENSG00000237190.3	CDKN2AIPNL	1.50897	0.0239114	0.131307	0.532002	Colon_Transverse
Meta	ENSG00000171314.8	PGAM1	-1.50789	-0.0290277	0.131583	0.532775	Colon_Transverse
Meta	ENSG00000171126.7	KCNG3	-1.50723	-0.0639293	0.131752	0.532952	Colon_Transverse
Meta	ENSG00000187775.16	DNAH17	1.50673	0.0310304	0.131879	0.532952	Colon_Transverse
Meta	ENSG00000105669.13	COPE	-1.50673	-0.0705805	0.131881	0.532952	Colon_Transverse
Meta	ENSG00000167653.4	PSCA	1.50634	0.00888515	0.13198	0.533011	Colon_Transverse
Meta	ENSG00000095464.9	PDE6C	1.50568	0.0237403	0.132149	0.533349	Colon_Transverse
Meta	ENSG00000143167.11	GPA33	1.50419	0.0566623	0.132533	0.534427	Colon_Transverse
Meta	ENSG00000125818.17	PSMF1	1.50398	0.0159953	0.132586	0.534427	Colon_Transverse
Meta	ENSG00000165055.15	METTL2B	-1.50364	-0.00968224	0.132674	0.534438	Colon_Transverse
Meta	ENSG00000108219.14	TSPAN14	-1.50259	-0.12803	0.132944	0.534791	Colon_Transverse
Meta	ENSG00000183336.8	BOLA2	1.50254	0.0144471	0.132959	0.534791	Colon_Transverse
Meta	ENSG00000189280.3	GJB5	1.50231	0.0113302	0.133017	0.534791	Colon_Transverse
Meta	ENSG00000206535.7	LNP1	1.50144	0.0304169	0.133242	0.534929	Colon_Transverse
Meta	ENSG00000144230.16	GPR17	1.50137	0.00907601	0.13326	0.534929	Colon_Transverse
Meta	ENSG00000103226.17	NOMO3	-1.50092	-0.0286838	0.133378	0.534929	Colon_Transverse
Meta	ENSG00000113248.5	PCDHB15	1.50086	0.045532	0.133392	0.534929	Colon_Transverse
Meta	ENSG00000244165.1	P2RY11	1.50013	0.0165483	0.13358	0.535033	Colon_Transverse
Meta	ENSG00000162627.16	SNX7	1.49997	0.0475493	0.133623	0.535033	Colon_Transverse
Meta	ENSG00000169683.7	LRRC45	-1.49977	-0.0439446	0.133673	0.535033	Colon_Transverse
Meta	ENSG00000149480.6	MTA2	-1.49883	-0.145021	0.133918	0.53567	Colon_Transverse
Meta	ENSG00000141458.12	NPC1	1.49846	0.0133055	0.134014	0.535715	Colon_Transverse
Meta	ENSG00000082258.12	CCNT2	1.49722	0.018259	0.134336	0.536587	Colon_Transverse
Meta	ENSG00000138074.14	SLC5A6	-1.49696	-0.0516126	0.134403	0.536587	Colon_Transverse
Meta	ENSG00000139726.10	DENR	1.49634	0.0880369	0.134565	0.536735	Colon_Transverse
Meta	ENSG00000117139.16	KDM5B	1.49553	0.0479741	0.134775	0.536735	Colon_Transverse
Meta	ENSG00000224934.2	RP11-441O15.3	-1.49545	-0.0524887	0.134796	0.536735	Colon_Transverse
Meta	ENSG00000231367.5	AC016995.3	1.4948	0.0280653	0.134967	0.536735	Colon_Transverse
Meta	ENSG00000134758.13	RNF138	-1.49429	-0.0492616	0.1351	0.536735	Colon_Transverse
Meta	ENSG00000162927.13	PUS10	1.49429	0.0294926	0.1351	0.536735	Colon_Transverse
Meta	ENSG00000198336.9	MYL4	1.4942	0.00996402	0.135123	0.536735	Colon_Transverse
Meta	ENSG00000135045.6	C9orf40	-1.4942	-0.0188364	0.135123	0.536735	Colon_Transverse
Meta	ENSG00000171160.17	MORN4	1.49335	0.0147917	0.135344	0.537014	Colon_Transverse
Meta	ENSG00000250596.1	RP11-440I14.2	-1.49328	-0.00828736	0.135365	0.537014	Colon_Transverse
Meta	ENSG00000162004.16	CCDC78	1.49247	0.0195186	0.135575	0.537189	Colon_Transverse
Meta	ENSG00000034053.14	APBA2	-1.49216	-0.0286658	0.135656	0.537189	Colon_Transverse
Meta	ENSG00000179021.9	C3orf38	1.49183	0.0370549	0.135743	0.537189	Colon_Transverse
Meta	ENSG00000131165.14	CHMP1A	1.4918	0.0245672	0.13575	0.537189	Colon_Transverse
Meta	ENSG00000111554.14	MDM1	1.49086	0.054193	0.135999	0.537804	Colon_Transverse
Meta	ENSG00000006744.18	ELAC2	1.49056	0.0115396	0.136077	0.537804	Colon_Transverse
Meta	ENSG00000121005.8	CRISPLD1	-1.48983	-0.0619332	0.136268	0.537955	Colon_Transverse
Meta	ENSG00000108576.9	SLC6A4	-1.48976	-0.0162227	0.136287	0.537955	Colon_Transverse
Meta	ENSG00000163866.8	SMIM12	-1.48881	-0.0464493	0.136537	0.538607	Colon_Transverse
Meta	ENSG00000144031.11	ANKRD53	1.48843	0.0529493	0.136638	0.538664	Colon_Transverse
Meta	ENSG00000140968.10	IRF8	-1.48769	-0.0493281	0.136831	0.53909	Colon_Transverse
Meta	ENSG00000144401.14	METTL21A	-1.48675	-0.03083	0.13708	0.539725	Colon_Transverse
Meta	ENSG00000147364.16	FBXO25	-1.48643	-0.051723	0.137164	0.539725	Colon_Transverse
Meta	ENSG00000158691.14	ZSCAN12	-1.48492	-0.030618	0.137566	0.540383	Colon_Transverse
Meta	ENSG00000167754.12	KLK5	1.48472	0.0200202	0.137617	0.540383	Colon_Transverse
Meta	ENSG00000154174.7	TOMM70	1.4847	0.0550766	0.137623	0.540383	Colon_Transverse
Meta	ENSG00000198945.7	L3MBTL3	1.4845	0.00975897	0.137676	0.540383	Colon_Transverse
Meta	ENSG00000179010.14	MRFAP1	1.48393	0.0905574	0.137828	0.540643	Colon_Transverse
Meta	ENSG00000198920.9	KIAA0753	-1.48254	-0.0125778	0.138196	0.54171	Colon_Transverse
Meta	ENSG00000181027.10	FKRP	1.48226	0.0136384	0.138272	0.54171	Colon_Transverse
Meta	ENSG00000229833.9	PET100	1.48179	0.0290916	0.138396	0.541857	Colon_Transverse
Meta	ENSG00000141562.17	NARF	1.48142	0.0107727	0.138495	0.541909	Colon_Transverse
Meta	ENSG00000021762.19	OSBPL5	1.48088	0.0132705	0.138639	0.542134	Colon_Transverse
Meta	ENSG00000152348.15	ATG10	-1.47989	-0.00604424	0.138902	0.542607	Colon_Transverse
Meta	ENSG00000132031.12	MATN3	1.47893	0.0172841	0.13916	0.542607	Colon_Transverse
Meta	ENSG00000136930.12	PSMB7	-1.47885	-0.0516387	0.139179	0.542607	Colon_Transverse
Meta	ENSG00000180881.19	CAPS2	1.47883	0.0203313	0.139186	0.542607	Colon_Transverse
Meta	ENSG00000064545.14	TMEM161A	-1.47881	-0.0293587	0.139192	0.542607	Colon_Transverse
Meta	ENSG00000102606.17	ARHGEF7	1.47835	0.0146699	0.139314	0.542744	Colon_Transverse
Meta	ENSG00000180089.5	TMEM86B	1.47799	0.025242	0.13941	0.542782	Colon_Transverse
Meta	ENSG00000055483.19	USP36	1.47579	0.0195235	0.140001	0.544748	Colon_Transverse
Meta	ENSG00000137168.7	PPIL1	-1.4746	-0.0695404	0.140321	0.54519	Colon_Transverse
Meta	ENSG00000145390.11	USP53	-1.47454	-0.0681261	0.140335	0.54519	Colon_Transverse
Meta	ENSG00000075142.13	SRI	-1.47415	-0.040711	0.140441	0.54519	Colon_Transverse
Meta	ENSG00000107890.16	ANKRD26	-1.47399	-0.0323069	0.140484	0.54519	Colon_Transverse
Meta	ENSG00000125510.15	OPRL1	1.47375	0.0203713	0.140549	0.54519	Colon_Transverse
Meta	ENSG00000214290.8	COLCA2	-1.47292	-0.00982199	0.140772	0.545718	Colon_Transverse
Meta	ENSG00000119446.13	RBM18	1.47248	0.0910124	0.140891	0.545748	Colon_Transverse
Meta	ENSG00000065154.11	OAT	1.47225	0.0372988	0.140953	0.545748	Colon_Transverse
Meta	ENSG00000087303.17	NID2	-1.47049	-0.0561717	0.141429	0.546574	Colon_Transverse
Meta	ENSG00000272316.1	XXbac-BPGBPG55C20.2	1.46978	0.0228468	0.141622	0.546574	Colon_Transverse
Meta	ENSG00000099330.8	OCEL1	-1.46935	-0.0161668	0.141738	0.546574	Colon_Transverse
Meta	ENSG00000149527.17	PLCH2	1.46898	0.0226071	0.141839	0.546574	Colon_Transverse
Meta	ENSG00000106605.10	BLVRA	1.46863	0.0370609	0.141932	0.546574	Colon_Transverse
Meta	ENSG00000182013.17	PNMAL1	1.46843	0.00987254	0.141988	0.546574	Colon_Transverse
Meta	ENSG00000166261.10	ZNF202	1.46834	0.0290807	0.142013	0.546574	Colon_Transverse
Meta	ENSG00000125848.9	FLRT3	-1.46796	-0.0234711	0.142114	0.546574	Colon_Transverse
Meta	ENSG00000108515.17	ENO3	1.46772	0.0415203	0.142179	0.546574	Colon_Transverse
Meta	ENSG00000214530.8	STARD10	-1.4675	-0.0804779	0.14224	0.546574	Colon_Transverse
Meta	ENSG00000001167.14	NFYA	1.46749	0.0153189	0.142242	0.546574	Colon_Transverse
Meta	ENSG00000173950.15	XXYLT1	-1.46725	-0.020214	0.142308	0.546574	Colon_Transverse
Meta	ENSG00000198300.12	PEG3	-1.46707	-0.0891783	0.142357	0.546574	Colon_Transverse
Meta	ENSG00000119906.11	SLF2	-1.46697	-0.043161	0.142384	0.546574	Colon_Transverse
Meta	ENSG00000070669.16	ASNS	-1.46599	-0.0148752	0.142652	0.546648	Colon_Transverse
Meta	ENSG00000175220.11	ARHGAP1	-1.46578	-0.0253262	0.14271	0.546648	Colon_Transverse
Meta	ENSG00000105278.10	ZFR2	1.46544	0.102348	0.1428	0.546648	Colon_Transverse
Meta	ENSG00000196460.12	RFX8	-1.46538	-0.0213123	0.142817	0.546648	Colon_Transverse
Meta	ENSG00000179546.4	HTR1D	-1.46519	-0.0271753	0.14287	0.546648	Colon_Transverse
Meta	ENSG00000004534.14	RBM6	-1.46456	-0.00705818	0.143041	0.546648	Colon_Transverse
Meta	ENSG00000104983.8	CCDC61	1.46439	0.110666	0.143088	0.546648	Colon_Transverse
Meta	ENSG00000183431.11	SF3A3	1.46409	0.0289654	0.14317	0.546648	Colon_Transverse
Meta	ENSG00000166816.13	LDHD	-1.4638	-0.0419594	0.143249	0.546648	Colon_Transverse
Meta	ENSG00000135541.20	AHI1	-1.46371	-0.00911294	0.143273	0.546648	Colon_Transverse
Meta	ENSG00000111652.9	COPS7A	-1.46282	-0.037135	0.143516	0.547243	Colon_Transverse
Meta	ENSG00000237172.3	B3GNT9	-1.46134	-0.0421189	0.143921	0.548216	Colon_Transverse
Meta	ENSG00000170962.12	PDGFD	1.46125	0.0605055	0.143946	0.548216	Colon_Transverse
Meta	ENSG00000166326.6	TRIM44	-1.46078	-0.173103	0.144077	0.548296	Colon_Transverse
Meta	ENSG00000129353.14	SLC44A2	1.4605	0.0293637	0.144152	0.548296	Colon_Transverse
Meta	ENSG00000184389.9	A3GALT2	-1.46022	-0.00947639	0.144229	0.548296	Colon_Transverse
Meta	ENSG00000164823.9	OSGIN2	1.45976	0.0484702	0.144357	0.548453	Colon_Transverse
Meta	ENSG00000132600.16	PRMT7	-1.45944	-0.0103244	0.144445	0.548456	Colon_Transverse
Meta	ENSG00000101115.12	SALL4	-1.45854	-0.044001	0.144693	0.548865	Colon_Transverse
Meta	ENSG00000082641.15	NFE2L1	-1.45816	-0.0353618	0.144795	0.548865	Colon_Transverse
Meta	ENSG00000184381.18	PLA2G6	-1.45778	-0.0370512	0.144901	0.548865	Colon_Transverse
Meta	ENSG00000176915.14	ANKLE2	1.45776	0.0211376	0.144906	0.548865	Colon_Transverse
Meta	ENSG00000172548.14	NIPAL4	-1.45746	-0.0275698	0.14499	0.548865	Colon_Transverse
Meta	ENSG00000274414.1	RP5-965G21.4	-1.45703	-0.029673	0.145108	0.548983	Colon_Transverse
Meta	ENSG00000167476.10	JSRP1	-1.45637	-0.0388059	0.145289	0.54908	Colon_Transverse
Meta	ENSG00000100433.15	KCNK10	1.45614	0.0438571	0.145355	0.54908	Colon_Transverse
Meta	ENSG00000165714.10	BORCS5	-1.45549	-0.0261556	0.145533	0.54908	Colon_Transverse
Meta	ENSG00000132517.14	SLC52A1	1.45539	0.0173193	0.145562	0.54908	Colon_Transverse
Meta	ENSG00000126231.13	PROZ	1.45508	0.0110021	0.145648	0.54908	Colon_Transverse
Meta	ENSG00000120868.13	APAF1	-1.45504	-0.0300989	0.145658	0.54908	Colon_Transverse
Meta	ENSG00000103534.16	TMC5	1.4536	0.0329014	0.146057	0.550255	Colon_Transverse
Meta	ENSG00000164111.14	ANXA5	1.45324	0.0301294	0.146158	0.550303	Colon_Transverse
Meta	ENSG00000112981.4	NME5	1.45237	0.048895	0.146399	0.550882	Colon_Transverse
Meta	ENSG00000197181.11	PIWIL2	1.45081	0.021485	0.146833	0.551956	Colon_Transverse
Meta	ENSG00000040531.14	CTNS	-1.45071	-0.0133572	0.14686	0.551956	Colon_Transverse
Meta	ENSG00000164465.18	DCBLD1	-1.45021	-0.0612045	0.146999	0.552036	Colon_Transverse
Meta	ENSG00000134453.15	RBM17	-1.44967	-0.0241541	0.14715	0.552036	Colon_Transverse
Meta	ENSG00000174837.14	ADGRE1	-1.44958	-0.0349802	0.147174	0.552036	Colon_Transverse
Meta	ENSG00000182534.13	MXRA7	-1.44937	-0.0165085	0.147233	0.552036	Colon_Transverse
Meta	ENSG00000261804.1	RP11-44F14.2	1.44847	0.0373221	0.147487	0.552218	Colon_Transverse
Meta	ENSG00000068745.14	IP6K2	1.44786	0.0541682	0.147657	0.552218	Colon_Transverse
Meta	ENSG00000130701.3	RBBP8NL	1.44777	0.0294278	0.147683	0.552218	Colon_Transverse
Meta	ENSG00000044090.8	CUL7	-1.44732	-0.0174573	0.147809	0.552218	Colon_Transverse
Meta	ENSG00000282890.1	RP11-460M2.1	-1.4471	-0.00812031	0.147869	0.552218	Colon_Transverse
Meta	ENSG00000189227.5	C15orf61	1.44706	0.0117737	0.14788	0.552218	Colon_Transverse
Meta	ENSG00000164010.13	ERMAP	-1.44674	-0.0208777	0.14797	0.552218	Colon_Transverse
Meta	ENSG00000104903.4	LYL1	1.44664	0.0358178	0.147997	0.552218	Colon_Transverse
Meta	ENSG00000188818.12	ZDHHC11	1.44637	0.0122421	0.148072	0.552218	Colon_Transverse
Meta	ENSG00000101442.9	ACTR5	-1.44568	-0.0176797	0.148267	0.552617	Colon_Transverse
Meta	ENSG00000125734.15	GPR108	1.44369	0.015117	0.148825	0.553753	Colon_Transverse
Meta	ENSG00000179115.10	FARSA	-1.44361	-0.0661732	0.14885	0.553753	Colon_Transverse
Meta	ENSG00000274560.1	RP11-285E23.2	1.44339	0.0629342	0.14891	0.553753	Colon_Transverse
Meta	ENSG00000005436.13	GCFC2	1.44327	0.0368611	0.148945	0.553753	Colon_Transverse
Meta	ENSG00000064687.12	ABCA7	1.44303	0.0350592	0.149013	0.553753	Colon_Transverse
Meta	ENSG00000049245.12	VAMP3	-1.43851	-0.0233368	0.150289	0.557828	Colon_Transverse
Meta	ENSG00000133742.13	CA1	1.43813	0.0369004	0.150398	0.557828	Colon_Transverse
Meta	ENSG00000094975.13	SUCO	-1.43784	-0.0146345	0.150481	0.557828	Colon_Transverse
Meta	ENSG00000136908.17	DPM2	-1.43691	-0.0262503	0.150744	0.557828	Colon_Transverse
Meta	ENSG00000158161.15	EYA3	1.43684	0.0542892	0.150763	0.557828	Colon_Transverse
Meta	ENSG00000204536.13	CCHCR1	-1.43679	-0.0121708	0.150776	0.557828	Colon_Transverse
Meta	ENSG00000179057.13	IGSF22	1.43674	0.0138604	0.150793	0.557828	Colon_Transverse
Meta	ENSG00000186448.14	ZNF197	-1.4364	-0.0332101	0.150888	0.557828	Colon_Transverse
Meta	ENSG00000181350.11	LRRC75A	1.43633	0.0553434	0.150908	0.557828	Colon_Transverse
Meta	ENSG00000138835.22	RGS3	-1.4356	-0.0665384	0.151116	0.558266	Colon_Transverse
Meta	ENSG00000100372.14	SLC25A17	-1.4343	-0.0495276	0.151486	0.559306	Colon_Transverse
Meta	ENSG00000254685.6	FPGT	1.4332	0.0240011	0.151802	0.560123	Colon_Transverse
Meta	ENSG00000124466.8	LYPD3	-1.43284	-0.0448998	0.151903	0.560123	Colon_Transverse
Meta	ENSG00000160679.12	CHTOP	1.43259	0.0290194	0.151975	0.560123	Colon_Transverse
Meta	ENSG00000157703.15	SVOPL	1.43193	0.0302155	0.152165	0.560479	Colon_Transverse
Meta	ENSG00000250120.6	PCDHA10	-1.43159	-0.0181611	0.15226	0.560479	Colon_Transverse
Meta	ENSG00000126456.15	IRF3	1.43132	0.0398011	0.152339	0.560479	Colon_Transverse
Meta	ENSG00000105497.7	ZNF175	-1.42994	-0.0138979	0.152735	0.560845	Colon_Transverse
Meta	ENSG00000251600.5	RP11-673E1.1	1.42994	0.00606665	0.152735	0.560845	Colon_Transverse
Meta	ENSG00000100036.12	SLC35E4	-1.42986	-0.00908389	0.152758	0.560845	Colon_Transverse
Meta	ENSG00000271046.1	RP11-138I18.2	-1.4296	-0.0263922	0.152832	0.560845	Colon_Transverse
Meta	ENSG00000058453.16	CROCC	-1.42921	-0.0151754	0.152944	0.560845	Colon_Transverse
Meta	ENSG00000105287.12	PRKD2	1.42885	0.0329938	0.153048	0.560845	Colon_Transverse
Meta	ENSG00000111328.6	CDK2AP1	-1.42879	-0.0225908	0.153063	0.560845	Colon_Transverse
Meta	ENSG00000164989.16	CCDC171	1.42839	0.0223525	0.153179	0.560942	Colon_Transverse
Meta	ENSG00000140386.12	SCAPER	-1.4278	-0.0126441	0.153349	0.561239	Colon_Transverse
Meta	ENSG00000196151.10	WDSUB1	-1.42738	-0.00881392	0.153472	0.561325	Colon_Transverse
Meta	ENSG00000281005.1	LINC00921	-1.4271	-0.019036	0.153552	0.561325	Colon_Transverse
Meta	ENSG00000185736.15	ADARB2	1.42673	0.0274705	0.153658	0.561389	Colon_Transverse
Meta	ENSG00000160014.16	CALM3	1.42607	0.0212055	0.153848	0.561452	Colon_Transverse
Meta	ENSG00000170270.4	GON7	-1.42605	-0.0339459	0.153854	0.561452	Colon_Transverse
Meta	ENSG00000177383.4	MAGEF1	-1.4241	-0.0380861	0.154416	0.563176	Colon_Transverse
Meta	ENSG00000188342.11	GTF2F2	-1.42295	-0.0295188	0.154751	0.564069	Colon_Transverse
Meta	ENSG00000197568.13	HHLA3	1.42254	0.0270144	0.15487	0.564176	Colon_Transverse
Meta	ENSG00000105738.10	SIPA1L3	-1.4218	-0.095208	0.155086	0.564267	Colon_Transverse
Meta	ENSG00000116922.14	C1orf109	1.42149	0.0270601	0.155175	0.564267	Colon_Transverse
Meta	ENSG00000170464.9	DNAJC18	1.4209	0.0267572	0.155346	0.564267	Colon_Transverse
Meta	ENSG00000125630.15	POLR1B	1.42071	0.00796577	0.155402	0.564267	Colon_Transverse
Meta	ENSG00000117586.10	TNFSF4	-1.42068	-0.0309902	0.155409	0.564267	Colon_Transverse
Meta	ENSG00000145354.9	CISD2	1.4206	0.0298982	0.155434	0.564267	Colon_Transverse
Meta	ENSG00000174562.13	KLK15	1.42008	0.0447561	0.155585	0.564452	Colon_Transverse
Meta	ENSG00000166971.16	AKTIP	-1.41934	-0.052231	0.1558	0.564452	Colon_Transverse
Meta	ENSG00000131669.9	NINJ1	1.41929	0.0287827	0.155814	0.564452	Colon_Transverse
Meta	ENSG00000007171.16	NOS2	1.419	0.0578798	0.155899	0.564452	Colon_Transverse
Meta	ENSG00000235295.1	LINC01634	-1.41888	-0.0176493	0.155934	0.564452	Colon_Transverse
Meta	ENSG00000164323.12	CFAP97	1.41845	0.14183	0.15606	0.564582	Colon_Transverse
Meta	ENSG00000173214.5	MFSD4B	1.41792	0.0174186	0.156214	0.564816	Colon_Transverse
Meta	ENSG00000136448.11	NMT1	1.41713	0.0308989	0.156444	0.565321	Colon_Transverse
Meta	ENSG00000136122.15	BORA	1.41658	0.0650706	0.156605	0.565576	Colon_Transverse
Meta	ENSG00000114473.13	IQCG	-1.41619	-0.0160731	0.156721	0.565634	Colon_Transverse
Meta	ENSG00000130299.16	GTPBP3	1.41532	0.0253273	0.156976	0.565634	Colon_Transverse
Meta	ENSG00000169857.7	AVEN	1.41526	0.0216575	0.156992	0.565634	Colon_Transverse
Meta	ENSG00000174227.15	PIGG	1.41519	0.0272601	0.157013	0.565634	Colon_Transverse
Meta	ENSG00000135114.12	OASL	-1.41487	-0.0456329	0.157107	0.565634	Colon_Transverse
Meta	ENSG00000066185.12	ZMYND12	-1.41469	-0.0186039	0.157161	0.565634	Colon_Transverse
Meta	ENSG00000271151.1	RP11-394I13.2	1.41354	0.0179754	0.157498	0.566039	Colon_Transverse
Meta	ENSG00000057593.13	F7	1.41351	0.012377	0.157505	0.566039	Colon_Transverse
Meta	ENSG00000164934.13	DCAF13	1.41338	0.0382709	0.157543	0.566039	Colon_Transverse
Meta	ENSG00000072135.12	PTPN18	1.41214	0.0532166	0.15791	0.567033	Colon_Transverse
Meta	ENSG00000196954.13	CASP4	1.41152	0.0392353	0.158093	0.567245	Colon_Transverse
Meta	ENSG00000275342.4	PRAG1	-1.41102	-0.0375489	0.158238	0.567245	Colon_Transverse
Meta	ENSG00000127084.17	FGD3	1.41102	0.0342285	0.15824	0.567245	Colon_Transverse
Meta	ENSG00000189366.9	ALG1L	1.41014	0.013993	0.158498	0.567844	Colon_Transverse
Meta	ENSG00000250486.3	FAM218A	-1.40949	-0.0241005	0.158691	0.568213	Colon_Transverse
Meta	ENSG00000180767.9	CHST13	-1.40851	-0.00933389	0.15898	0.568865	Colon_Transverse
Meta	ENSG00000165684.4	SNAPC4	1.40826	0.0194039	0.159054	0.568865	Colon_Transverse
Meta	ENSG00000182263.13	FIGN	-1.40739	-0.0284049	0.159312	0.569115	Colon_Transverse
Meta	ENSG00000158863.21	FAM160B2	1.40717	0.0227955	0.159378	0.569115	Colon_Transverse
Meta	ENSG00000172568.4	FNDC9	1.40711	0.0302926	0.159396	0.569115	Colon_Transverse
Meta	ENSG00000136238.17	RAC1	1.40672	0.0439603	0.15951	0.569198	Colon_Transverse
Meta	ENSG00000197253.13	TPSB2	1.40578	0.00753071	0.15979	0.569874	Colon_Transverse
Meta	ENSG00000149179.13	C11orf49	-1.40437	-0.032764	0.160209	0.571047	Colon_Transverse
Meta	ENSG00000095917.13	TPSD1	1.40373	0.00548951	0.1604	0.571232	Colon_Transverse
Meta	ENSG00000131591.17	C1orf159	-1.40337	-0.0318171	0.160507	0.571232	Colon_Transverse
Meta	ENSG00000187010.19	RHD	1.40328	0.00425911	0.160534	0.571232	Colon_Transverse
Meta	ENSG00000122550.17	KLHL7	-1.40208	-0.060371	0.160892	0.571755	Colon_Transverse
Meta	ENSG00000151917.17	BEND6	1.40204	0.0158136	0.160903	0.571755	Colon_Transverse
Meta	ENSG00000225706.1	PTPRD-AS1	-1.40179	-0.00762259	0.160979	0.571755	Colon_Transverse
Meta	ENSG00000141959.16	PFKL	1.40157	0.0629986	0.161045	0.571755	Colon_Transverse
Meta	ENSG00000259584.1	RP11-521C20.2	-1.40048	-0.0108982	0.16137	0.572381	Colon_Transverse
Meta	ENSG00000243795.1	LINC02044	-1.40037	-0.024899	0.161403	0.572381	Colon_Transverse
Meta	ENSG00000175984.14	DENND2C	-1.39983	-0.0252784	0.161566	0.572633	Colon_Transverse
Meta	ENSG00000113141.17	IK	-1.39932	-0.0157054	0.161716	0.572816	Colon_Transverse
Meta	ENSG00000151445.15	VIPAS39	-1.39879	-0.0234019	0.161876	0.572816	Colon_Transverse
Meta	ENSG00000136100.12	VPS36	1.39839	0.0209037	0.161997	0.572816	Colon_Transverse
Meta	ENSG00000176978.13	DPP7	-1.39821	-0.0254434	0.162051	0.572816	Colon_Transverse
Meta	ENSG00000185800.11	DMWD	-1.39787	-0.0454465	0.162152	0.572816	Colon_Transverse
Meta	ENSG00000135862.5	LAMC1	-1.39783	-0.163081	0.162164	0.572816	Colon_Transverse
Meta	ENSG00000110046.12	ATG2A	1.39683	0.0961882	0.162464	0.573554	Colon_Transverse
Meta	ENSG00000078618.21	NRDC	-1.3953	-0.0156373	0.162924	0.574688	Colon_Transverse
Meta	ENSG00000142856.16	ITGB3BP	-1.39503	-0.00498599	0.163008	0.574688	Colon_Transverse
Meta	ENSG00000168661.14	ZNF30	-1.39452	-0.0190136	0.163161	0.574688	Colon_Transverse
Meta	ENSG00000188820.12	FAM26F	1.39427	0.0130208	0.163235	0.574688	Colon_Transverse
Meta	ENSG00000272966.1	RP11-686O6.1	-1.39425	-0.0118737	0.163243	0.574688	Colon_Transverse
Meta	ENSG00000008256.15	CYTH3	-1.3931	-0.0237755	0.163588	0.574938	Colon_Transverse
Meta	ENSG00000198792.12	TMEM184B	1.39227	0.03353	0.163841	0.574938	Colon_Transverse
Meta	ENSG00000041802.10	LSG1	-1.39224	-0.0102174	0.16385	0.574938	Colon_Transverse
Meta	ENSG00000162620.15	LRRIQ3	1.3921	0.00722355	0.163891	0.574938	Colon_Transverse
Meta	ENSG00000182541.17	LIMK2	-1.39178	-0.094145	0.163988	0.574938	Colon_Transverse
Meta	ENSG00000134222.16	PSRC1	1.39132	0.0269967	0.164128	0.574938	Colon_Transverse
Meta	ENSG00000152082.13	MZT2B	-1.39125	-0.0911233	0.16415	0.574938	Colon_Transverse
Meta	ENSG00000158042.8	MRPL17	-1.3905	-0.0240026	0.164376	0.574938	Colon_Transverse
Meta	ENSG00000197892.12	KIF13B	1.39048	0.0261889	0.164384	0.574938	Colon_Transverse
Meta	ENSG00000100151.15	PICK1	-1.39044	-0.0722955	0.164395	0.574938	Colon_Transverse
Meta	ENSG00000146540.14	C7orf50	-1.38983	-0.0292919	0.164581	0.574938	Colon_Transverse
Meta	ENSG00000164818.15	DNAAF5	1.38965	0.0124959	0.164635	0.574938	Colon_Transverse
Meta	ENSG00000198015.12	MRPL42	1.3896	0.0323556	0.164649	0.574938	Colon_Transverse
Meta	ENSG00000132341.11	RAN	-1.38946	-0.0713506	0.164692	0.574938	Colon_Transverse
Meta	ENSG00000215244.2	RP11-563J2.2	-1.38909	-0.0160326	0.164805	0.574938	Colon_Transverse
Meta	ENSG00000163029.15	SMC6	1.38908	0.0274921	0.164807	0.574938	Colon_Transverse
Meta	ENSG00000138760.9	SCARB2	1.38862	0.0177972	0.164949	0.574938	Colon_Transverse
Meta	ENSG00000119900.7	OGFRL1	1.38858	0.0147441	0.164961	0.574938	Colon_Transverse
Meta	ENSG00000119899.12	SLC17A5	-1.38828	-0.0503561	0.165052	0.574938	Colon_Transverse
Meta	ENSG00000121989.14	ACVR2A	1.38718	0.0273259	0.165388	0.575788	Colon_Transverse
Meta	ENSG00000162623.15	TYW3	-1.38667	-0.0753027	0.165542	0.576006	Colon_Transverse
Meta	ENSG00000259915.2	RP11-410E4.1	1.38547	0.021418	0.165909	0.57602	Colon_Transverse
Meta	ENSG00000233198.3	RNF224	1.38544	0.0187011	0.165917	0.57602	Colon_Transverse
Meta	ENSG00000108590.10	MED31	1.38532	0.0126756	0.165954	0.57602	Colon_Transverse
Meta	ENSG00000114021.11	NIT2	1.38531	0.0978472	0.165959	0.57602	Colon_Transverse
Meta	ENSG00000272989.1	LINC02012	-1.38495	-0.0137687	0.166068	0.57602	Colon_Transverse
Meta	ENSG00000239998.5	LILRA2	1.38465	0.0216416	0.166158	0.57602	Colon_Transverse
Meta	ENSG00000106392.10	C1GALT1	-1.38452	-0.013005	0.1662	0.57602	Colon_Transverse
Meta	ENSG00000168427.8	KLHL30	1.38426	0.0368985	0.166279	0.57602	Colon_Transverse
Meta	ENSG00000141404.15	GNAL	1.38385	0.0291341	0.166405	0.576108	Colon_Transverse
Meta	ENSG00000125388.19	GRK4	1.38358	0.00939914	0.166488	0.576108	Colon_Transverse
Meta	ENSG00000268041.2	CTD-2575K13.6	1.38228	0.0711798	0.166887	0.576706	Colon_Transverse
Meta	ENSG00000067369.13	TP53BP1	1.38222	0.0438479	0.166905	0.576706	Colon_Transverse
Meta	ENSG00000185344.13	ATP6V0A2	1.38196	0.0144514	0.166984	0.576706	Colon_Transverse
Meta	ENSG00000186510.11	CLCNKA	-1.38139	-0.00797351	0.167159	0.576706	Colon_Transverse
Meta	ENSG00000170035.15	UBE2E3	-1.38124	-0.0163999	0.167206	0.576706	Colon_Transverse
Meta	ENSG00000186660.14	ZFP91	-1.38093	-0.0512775	0.167302	0.576706	Colon_Transverse
Meta	ENSG00000037749.11	MFAP3	1.38063	0.0366299	0.167392	0.576706	Colon_Transverse
Meta	ENSG00000163138.18	PACRGL	-1.38062	-0.0203407	0.167395	0.576706	Colon_Transverse
Meta	ENSG00000183828.14	NUDT14	-1.37925	-0.0226647	0.167817	0.577575	Colon_Transverse
Meta	ENSG00000138111.14	MFSD13A	1.37921	0.0116917	0.167831	0.577575	Colon_Transverse
Meta	ENSG00000244953.1	RP11-613D13.8	-1.37861	-0.0285669	0.168016	0.577893	Colon_Transverse
Meta	ENSG00000261587.2	TMEM249	1.37717	0.0136606	0.168458	0.578758	Colon_Transverse
Meta	ENSG00000144214.9	LYG1	1.37716	0.0113438	0.168463	0.578758	Colon_Transverse
Meta	ENSG00000172478.17	C2orf54	1.37645	0.0140211	0.168683	0.578758	Colon_Transverse
Meta	ENSG00000256087.6	ZNF432	-1.3764	-0.026948	0.168697	0.578758	Colon_Transverse
Meta	ENSG00000116205.12	TCEANC2	1.37626	0.0462086	0.168742	0.578758	Colon_Transverse
Meta	ENSG00000168280.16	KIF5C	1.37601	0.0608501	0.16882	0.578758	Colon_Transverse
Meta	ENSG00000121716.20	PILRB	1.37527	0.00638237	0.169047	0.579222	Colon_Transverse
Meta	ENSG00000205106.4	DKFZp779M0652	-1.3737	-0.022621	0.169536	0.580272	Colon_Transverse
Meta	ENSG00000132970.12	WASF3	-1.37313	-0.0430236	0.169713	0.580272	Colon_Transverse
Meta	ENSG00000152291.13	TGOLN2	1.373	0.0277307	0.169753	0.580272	Colon_Transverse
Meta	ENSG00000108947.4	EFNB3	1.37263	0.0167778	0.169866	0.580272	Colon_Transverse
Meta	ENSG00000085644.13	ZNF213	-1.37263	-0.0230325	0.169867	0.580272	Colon_Transverse
Meta	ENSG00000185567.6	AHNAK2	-1.37207	-0.0589061	0.170042	0.580272	Colon_Transverse
Meta	ENSG00000033050.7	ABCF2	1.37201	0.0295311	0.17006	0.580272	Colon_Transverse
Meta	ENSG00000263001.5	GTF2I	1.37166	0.020168	0.170168	0.580272	Colon_Transverse
Meta	ENSG00000267147.2	LINC01842	1.37143	0.015193	0.170242	0.580272	Colon_Transverse
Meta	ENSG00000138606.19	SHF	1.37117	0.0358744	0.170322	0.580272	Colon_Transverse
Meta	ENSG00000179639.10	FCER1A	1.37094	0.0208866	0.170395	0.580272	Colon_Transverse
Meta	ENSG00000215375.6	MYL5	1.37053	0.0361523	0.170523	0.580272	Colon_Transverse
Meta	ENSG00000184792.15	OSBP2	-1.37022	-0.00924337	0.170618	0.580272	Colon_Transverse
Meta	ENSG00000197580.11	BCO2	-1.37013	-0.0166171	0.170646	0.580272	Colon_Transverse
Meta	ENSG00000106638.15	TBL2	1.36952	0.0536692	0.170837	0.580305	Colon_Transverse
Meta	ENSG00000196152.10	ZNF79	-1.36951	-0.0169353	0.170841	0.580305	Colon_Transverse
Meta	ENSG00000166226.12	CCT2	-1.36676	-0.165533	0.171702	0.582914	Colon_Transverse
Meta	ENSG00000171649.11	ZIK1	1.36577	0.0267567	0.17201	0.583334	Colon_Transverse
Meta	ENSG00000105676.13	ARMC6	-1.36577	-0.078432	0.172011	0.583334	Colon_Transverse
Meta	ENSG00000162585.16	FAAP20	-1.36451	-0.0156226	0.172407	0.583474	Colon_Transverse
Meta	ENSG00000197958.12	RPL12	1.36431	0.0142394	0.172469	0.583474	Colon_Transverse
Meta	ENSG00000112406.4	HECA	-1.36407	-0.0496098	0.172545	0.583474	Colon_Transverse
Meta	ENSG00000105556.11	MIER2	1.364	0.0245048	0.172567	0.583474	Colon_Transverse
Meta	ENSG00000069943.9	PIGB	1.36391	0.01855	0.172596	0.583474	Colon_Transverse
Meta	ENSG00000213760.10	ATP6V1G2	-1.36361	-0.0344401	0.172692	0.583474	Colon_Transverse
Meta	ENSG00000268027.5	AC006129.2	-1.36357	-0.0358874	0.172702	0.583474	Colon_Transverse
Meta	ENSG00000168724.14	DNAJC21	-1.36327	-0.034559	0.172798	0.583485	Colon_Transverse
Meta	ENSG00000105355.8	PLIN3	-1.36264	-0.0446288	0.172996	0.583485	Colon_Transverse
Meta	ENSG00000273972.1	CTD-2306A12.1	-1.36181	-0.00850296	0.173258	0.583485	Colon_Transverse
Meta	ENSG00000187848.12	P2RX2	1.36148	0.0116268	0.173361	0.583485	Colon_Transverse
Meta	ENSG00000102760.12	RGCC	-1.36126	-0.027701	0.173433	0.583485	Colon_Transverse
Meta	ENSG00000176108.9	CHMP6	1.36086	0.0406577	0.173557	0.583485	Colon_Transverse
Meta	ENSG00000158113.12	LRRC43	-1.3604	-0.0201756	0.173705	0.583485	Colon_Transverse
Meta	ENSG00000127022.14	CANX	-1.36011	-0.0330277	0.173794	0.583485	Colon_Transverse
Meta	ENSG00000063854.12	HAGH	-1.3601	-0.0157888	0.173799	0.583485	Colon_Transverse
Meta	ENSG00000079974.17	RABL2B	-1.36009	-0.0103557	0.1738	0.583485	Colon_Transverse
Meta	ENSG00000041515.15	MYO16	-1.3595	-0.0306228	0.17399	0.583485	Colon_Transverse
Meta	ENSG00000267302.5	RP11-178C3.2	1.35947	0.0271938	0.173998	0.583485	Colon_Transverse
Meta	ENSG00000263718.2	RP11-285E9.6	1.35944	0.0218906	0.174007	0.583485	Colon_Transverse
Meta	ENSG00000183111.11	ARHGEF37	1.35927	0.0538308	0.174062	0.583485	Colon_Transverse
Meta	ENSG00000106686.16	SPATA6L	-1.35887	-0.00909345	0.174187	0.583485	Colon_Transverse
Meta	ENSG00000170345.9	FOS	1.35876	0.0254945	0.174224	0.583485	Colon_Transverse
Meta	ENSG00000115419.12	GLS	-1.35846	-0.0162131	0.174317	0.583485	Colon_Transverse
Meta	ENSG00000091140.13	DLD	1.35827	0.0620886	0.174377	0.583485	Colon_Transverse
Meta	ENSG00000117281.15	CD160	1.35783	0.015504	0.174518	0.583552	Colon_Transverse
Meta	ENSG00000180979.9	LRRC57	-1.35763	-0.0166548	0.174583	0.583552	Colon_Transverse
Meta	ENSG00000139631.18	CSAD	-1.35539	-0.0434446	0.175292	0.585612	Colon_Transverse
Meta	ENSG00000198890.7	PRMT6	-1.35457	-0.0138571	0.175555	0.586177	Colon_Transverse
Meta	ENSG00000125827.8	TMX4	-1.35391	-0.0652409	0.175764	0.586565	Colon_Transverse
Meta	ENSG00000144792.9	ZNF660	1.35341	0.00927574	0.175926	0.586678	Colon_Transverse
Meta	ENSG00000155265.10	GOLGA7B	-1.35322	-0.0267973	0.175985	0.586678	Colon_Transverse
Meta	ENSG00000112130.16	RNF8	-1.35237	-0.0131422	0.176259	0.587161	Colon_Transverse
Meta	ENSG00000119912.15	IDE	1.35218	0.057786	0.176316	0.587161	Colon_Transverse
Meta	ENSG00000156042.17	CFAP70	1.35128	0.0160436	0.176607	0.587391	Colon_Transverse
Meta	ENSG00000157379.13	DHRS1	-1.35099	-0.0118965	0.176698	0.587391	Colon_Transverse
Meta	ENSG00000206432.4	TMEM200C	-1.35096	-0.0410816	0.176708	0.587391	Colon_Transverse
Meta	ENSG00000278730.1	RP11-147L13.11	-1.35065	-0.0235774	0.176807	0.587391	Colon_Transverse
Meta	ENSG00000072736.18	NFATC3	1.35022	0.0206934	0.176947	0.587391	Colon_Transverse
Meta	ENSG00000257108.1	NHLRC4	-1.35001	-0.0506686	0.177013	0.587391	Colon_Transverse
Meta	ENSG00000198756.10	COLGALT2	-1.34993	-0.0192105	0.17704	0.587391	Colon_Transverse
Meta	ENSG00000167333.12	TRIM68	1.34869	0.015596	0.177436	0.588394	Colon_Transverse
Meta	ENSG00000188859.6	FAM78B	-1.34806	-0.02857	0.177638	0.588754	Colon_Transverse
Meta	ENSG00000109775.10	UFSP2	1.34753	0.0271182	0.177811	0.589016	Colon_Transverse
Meta	ENSG00000099977.13	DDT	-1.34648	-0.0249796	0.178146	0.589387	Colon_Transverse
Meta	ENSG00000137720.7	C11orf1	1.34648	0.034338	0.178147	0.589387	Colon_Transverse
Meta	ENSG00000276855.1	CTD-3157E16.2	1.34631	0.0136652	0.178204	0.589387	Colon_Transverse
Meta	ENSG00000129484.13	PARP2	1.3457	0.0190596	0.178398	0.589471	Colon_Transverse
Meta	ENSG00000263956.6	NBPF11	-1.34564	-0.0189696	0.178417	0.589471	Colon_Transverse
Meta	ENSG00000060237.16	WNK1	1.34462	0.0749602	0.178749	0.590165	Colon_Transverse
Meta	ENSG00000230836.1	LINC01293	-1.34441	-0.00646006	0.178815	0.590165	Colon_Transverse
Meta	ENSG00000234719.8	NPIPB2	1.3434	0.00397604	0.179142	0.590402	Colon_Transverse
Meta	ENSG00000148841.15	ITPRIP	-1.34339	-0.0540548	0.179147	0.590402	Colon_Transverse
Meta	ENSG00000134058.11	CDK7	-1.34332	-0.0180543	0.179169	0.590402	Colon_Transverse
Meta	ENSG00000162069.14	BICDL2	-1.34284	-0.0375171	0.179324	0.590524	Colon_Transverse
Meta	ENSG00000071189.21	SNX13	1.34262	0.0285525	0.179394	0.590524	Colon_Transverse
Meta	ENSG00000168300.13	PCMTD1	-1.34105	-0.119522	0.179904	0.591662	Colon_Transverse
Meta	ENSG00000188611.14	ASAH2	-1.34062	-0.00517538	0.180044	0.591662	Colon_Transverse
Meta	ENSG00000140623.13	2025-09-12	-1.3406	-0.0328726	0.180049	0.591662	Colon_Transverse
Meta	ENSG00000166997.7	CNPY4	1.3404	0.0335494	0.180116	0.591662	Colon_Transverse
Meta	ENSG00000173905.8	GOLIM4	1.33837	0.0760443	0.180776	0.59352	Colon_Transverse
Meta	ENSG00000234460.1	XXyac-YM21GA2.4	-1.33756	-0.0218821	0.181039	0.594051	Colon_Transverse
Meta	ENSG00000177156.10	TALDO1	-1.33726	-0.028499	0.181138	0.594051	Colon_Transverse
Meta	ENSG00000005194.14	CIAPIN1	-1.337	-0.0395661	0.181221	0.594051	Colon_Transverse
Meta	ENSG00000250971.1	RP11-696F12.1	1.33656	0.00645752	0.181365	0.594197	Colon_Transverse
Meta	ENSG00000138182.14	KIF20B	1.33607	0.0451866	0.181525	0.594197	Colon_Transverse
Meta	ENSG00000006118.14	TMEM132A	-1.3351	-0.0162206	0.181842	0.594197	Colon_Transverse
Meta	ENSG00000169570.9	DTWD2	1.33505	0.0645247	0.181861	0.594197	Colon_Transverse
Meta	ENSG00000115525.17	ST3GAL5	-1.33504	-0.0275572	0.181863	0.594197	Colon_Transverse
Meta	ENSG00000106367.13	AP1S1	1.33462	0.0346426	0.182001	0.594197	Colon_Transverse
Meta	ENSG00000116199.11	FAM20B	-1.3346	-0.0440991	0.182007	0.594197	Colon_Transverse
Meta	ENSG00000164136.16	IL15	-1.33455	-0.0200349	0.182023	0.594197	Colon_Transverse
Meta	ENSG00000154096.13	THY1	-1.33326	-0.0470732	0.182446	0.594702	Colon_Transverse
Meta	ENSG00000262165.2	RP11-81A22.5	-1.33289	-0.00729432	0.182567	0.594702	Colon_Transverse
Meta	ENSG00000156966.6	B3GNT7	1.33275	0.0330711	0.182612	0.594702	Colon_Transverse
Meta	ENSG00000127366.5	TAS2R5	-1.33267	-0.0126891	0.182642	0.594702	Colon_Transverse
Meta	ENSG00000205517.12	RGL3	1.33256	0.0323642	0.182678	0.594702	Colon_Transverse
Meta	ENSG00000261159.1	RP11-723O4.9	1.33235	0.00818647	0.182745	0.594702	Colon_Transverse
Meta	ENSG00000174501.14	ANKRD36C	1.3319	0.0310522	0.182893	0.594874	Colon_Transverse
Meta	ENSG00000226383.6	LINC01876	-1.33144	-0.0108861	0.183046	0.595064	Colon_Transverse
Meta	ENSG00000180549.7	FUT7	1.33073	0.0292867	0.183278	0.59515	Colon_Transverse
Meta	ENSG00000155868.7	MED7	-1.33051	-0.0132025	0.18335	0.59515	Colon_Transverse
Meta	ENSG00000198951.11	NAGA	1.33049	0.0237736	0.183356	0.59515	Colon_Transverse
Meta	ENSG00000122870.11	BICC1	-1.32999	-0.0272612	0.183522	0.595219	Colon_Transverse
Meta	ENSG00000247011.2	RP11-700H6.1	-1.32985	-0.0237469	0.183567	0.595219	Colon_Transverse
Meta	ENSG00000083067.22	TRPM3	1.329	0.030097	0.183846	0.595818	Colon_Transverse
Meta	ENSG00000143847.15	PPFIA4	-1.32795	-0.0219453	0.184196	0.596382	Colon_Transverse
Meta	ENSG00000165813.18	CCDC186	1.3279	0.0207768	0.18421	0.596382	Colon_Transverse
Meta	ENSG00000104973.16	MED25	-1.32699	-0.0188868	0.184513	0.597055	Colon_Transverse
Meta	ENSG00000175470.18	PPP2R2D	-1.3266	-0.013059	0.18464	0.597158	Colon_Transverse
Meta	ENSG00000141449.14	GREB1L	-1.3259	-0.0755641	0.184872	0.59731	Colon_Transverse
Meta	ENSG00000157954.14	WIPI2	-1.32552	-0.124415	0.185	0.59731	Colon_Transverse
Meta	ENSG00000196547.14	MAN2A2	1.32517	0.0258532	0.185116	0.59731	Colon_Transverse
Meta	ENSG00000168993.14	CPLX1	-1.32474	-0.00682661	0.185257	0.59731	Colon_Transverse
Meta	ENSG00000224687.1	RASAL2-AS1	1.32458	0.00960071	0.185311	0.59731	Colon_Transverse
Meta	ENSG00000131634.13	TMEM204	-1.32435	-0.0579047	0.185387	0.59731	Colon_Transverse
Meta	ENSG00000198837.9	DENND4B	1.32396	0.0213703	0.185517	0.59731	Colon_Transverse
Meta	ENSG00000094963.13	FMO2	-1.32375	-0.0336877	0.185586	0.59731	Colon_Transverse
Meta	ENSG00000123329.17	ARHGAP9	1.32368	0.0330808	0.185611	0.59731	Colon_Transverse
Meta	ENSG00000107798.17	LIPA	1.3236	0.0159649	0.185637	0.59731	Colon_Transverse
Meta	ENSG00000167930.15	FAM234A	1.3232	0.0439389	0.185769	0.597427	Colon_Transverse
Meta	ENSG00000198046.11	ZNF667	-1.32221	-0.0266705	0.186099	0.598182	Colon_Transverse
Meta	ENSG00000216937.13	CCDC7	1.32085	0.0132783	0.18655	0.599084	Colon_Transverse
Meta	ENSG00000128606.12	LRRC17	1.32042	0.0311859	0.186695	0.599084	Colon_Transverse
Meta	ENSG00000255374.3	TAS2R43	1.32	0.00558213	0.186834	0.599084	Colon_Transverse
Meta	ENSG00000136811.16	ODF2	-1.31989	-0.0800028	0.186872	0.599084	Colon_Transverse
Meta	ENSG00000254470.2	AP5B1	1.31974	0.0421325	0.186922	0.599084	Colon_Transverse
Meta	ENSG00000047617.14	ANO2	1.31953	0.0125097	0.186993	0.599084	Colon_Transverse
Meta	ENSG00000155158.20	TTC39B	-1.31937	-0.0261186	0.187047	0.599084	Colon_Transverse
Meta	ENSG00000103260.8	METRN	1.319	0.0385583	0.187168	0.599165	Colon_Transverse
Meta	ENSG00000137504.13	CREBZF	-1.31794	-0.0581588	0.187523	0.599809	Colon_Transverse
Meta	ENSG00000177570.13	SAMD12	1.31777	0.0696593	0.187581	0.599809	Colon_Transverse
Meta	ENSG00000109814.11	UGDH	-1.31755	-0.0549778	0.187655	0.599809	Colon_Transverse
Meta	ENSG00000177989.13	ODF3B	1.31679	0.0226193	0.187908	0.600313	Colon_Transverse
Meta	ENSG00000106400.11	ZNHIT1	1.31648	0.0317544	0.188012	0.600339	Colon_Transverse
Meta	ENSG00000174886.12	NDUFA11	1.31615	0.0164066	0.188125	0.600347	Colon_Transverse
Meta	ENSG00000180901.10	KCTD2	1.31433	0.0295177	0.188736	0.600347	Colon_Transverse
Meta	ENSG00000197530.12	MIB2	1.31432	0.0351105	0.188737	0.600347	Colon_Transverse
Meta	ENSG00000259321.1	RP11-468E2.5	-1.31416	-0.0269125	0.188792	0.600347	Colon_Transverse
Meta	ENSG00000169660.15	HEXDC	-1.31373	-0.00964721	0.188937	0.600347	Colon_Transverse
Meta	ENSG00000183255.11	PTTG1IP	-1.31371	-0.0223442	0.188944	0.600347	Colon_Transverse
Meta	ENSG00000188186.10	LAMTOR4	-1.31362	-0.0769463	0.188973	0.600347	Colon_Transverse
Meta	ENSG00000119630.13	PGF	-1.31355	-0.0235414	0.188999	0.600347	Colon_Transverse
Meta	ENSG00000183484.11	GPR132	-1.31344	-0.0220235	0.189034	0.600347	Colon_Transverse
Meta	ENSG00000164512.17	ANKRD55	1.31336	0.0514178	0.189063	0.600347	Colon_Transverse
Meta	ENSG00000257556.1	RP11-44N21.1	-1.31335	-0.0348616	0.189065	0.600347	Colon_Transverse
Meta	ENSG00000120669.15	SOHLH2	1.31214	0.0084064	0.189474	0.601342	Colon_Transverse
Meta	ENSG00000101144.12	BMP7	-1.31163	-0.0381257	0.189644	0.601577	Colon_Transverse
Meta	ENSG00000164627.17	KIF6	-1.31013	-0.00573475	0.190151	0.602614	Colon_Transverse
Meta	ENSG00000187664.8	HAPLN4	1.3101	0.0103532	0.190163	0.602614	Colon_Transverse
Meta	ENSG00000274712.1	RP11-147L13.15	-1.30962	-0.0284641	0.190325	0.602825	Colon_Transverse
Meta	ENSG00000004777.18	ARHGAP33	-1.30875	-0.0191223	0.19062	0.603452	Colon_Transverse
Meta	ENSG00000177302.14	TOP3A	-1.30834	-0.0127096	0.190757	0.603584	Colon_Transverse
Meta	ENSG00000135898.9	GPR55	-1.3074	-0.0910216	0.191077	0.604121	Colon_Transverse
Meta	ENSG00000204613.10	TRIM10	1.30715	0.0612768	0.191161	0.604121	Colon_Transverse
Meta	ENSG00000241973.10	PI4KA	1.30675	0.0203999	0.191296	0.604121	Colon_Transverse
Meta	ENSG00000178795.9	GDPD4	1.30671	0.0139768	0.191312	0.604121	Colon_Transverse
Meta	ENSG00000119147.9	C2orf40	-1.30609	-0.019679	0.191522	0.604474	Colon_Transverse
Meta	ENSG00000185591.9	SP1	-1.30581	-0.0179206	0.191616	0.604474	Colon_Transverse
Meta	ENSG00000175279.21	CENPS	1.3054	0.0246388	0.191755	0.604612	Colon_Transverse
Meta	ENSG00000123545.5	NDUFAF4	1.30495	0.031638	0.191911	0.604722	Colon_Transverse
Meta	ENSG00000170892.10	TSEN34	1.30474	0.04615	0.191983	0.604722	Colon_Transverse
Meta	ENSG00000145850.8	TIMD4	-1.30422	-0.0208749	0.192159	0.604839	Colon_Transverse
Meta	ENSG00000131042.14	LILRB2	-1.30406	-0.0255127	0.192212	0.604839	Colon_Transverse
Meta	ENSG00000120729.9	MYOT	1.30312	0.0440807	0.192533	0.605374	Colon_Transverse
Meta	ENSG00000214279.13	SCART1	-1.303	-0.00941677	0.192575	0.605374	Colon_Transverse
Meta	ENSG00000013016.15	EHD3	-1.30183	-0.049202	0.192976	0.605769	Colon_Transverse
Meta	ENSG00000100239.15	PPP6R2	1.30177	0.017399	0.192995	0.605769	Colon_Transverse
Meta	ENSG00000157601.13	MX1	1.30174	0.0127327	0.193005	0.605769	Colon_Transverse
Meta	ENSG00000197245.5	FAM110D	1.3015	0.03065	0.193087	0.605769	Colon_Transverse
Meta	ENSG00000168038.10	ULK4	-1.30108	-0.0070887	0.193231	0.605921	Colon_Transverse
Meta	ENSG00000096872.15	IFT74	-1.29861	-0.0144916	0.194076	0.608088	Colon_Transverse
Meta	ENSG00000156587.15	UBE2L6	-1.29775	-0.0641596	0.194373	0.608088	Colon_Transverse
Meta	ENSG00000048392.11	RRM2B	-1.29765	-0.0184704	0.194409	0.608088	Colon_Transverse
Meta	ENSG00000127220.5	ABHD8	-1.29763	-0.061623	0.194415	0.608088	Colon_Transverse
Meta	ENSG00000065621.14	GSTO2	-1.29702	-0.0748597	0.194625	0.608088	Colon_Transverse
Meta	ENSG00000089916.17	GPATCH2L	1.29699	0.0336961	0.194634	0.608088	Colon_Transverse
Meta	ENSG00000157764.12	BRAF	1.2969	0.0606545	0.194665	0.608088	Colon_Transverse
Meta	ENSG00000196236.12	XPNPEP3	-1.2963	-0.015637	0.194872	0.608088	Colon_Transverse
Meta	ENSG00000271119.1	CTD-2012J19.3	-1.29622	-0.0329601	0.1949	0.608088	Colon_Transverse
Meta	ENSG00000137841.11	PLCB2	1.29599	0.0215641	0.194979	0.608088	Colon_Transverse
Meta	ENSG00000197766.7	CFD	-1.29545	-0.06614	0.195166	0.608088	Colon_Transverse
Meta	ENSG00000235021.1	RP11-439E19.7	1.29503	0.0133841	0.195309	0.608088	Colon_Transverse
Meta	ENSG00000170502.12	NUDT9	1.29479	0.0204347	0.195393	0.608088	Colon_Transverse
Meta	ENSG00000130775.15	THEMIS2	1.29463	0.0434506	0.195446	0.608088	Colon_Transverse
Meta	ENSG00000211456.10	SACM1L	1.29442	0.0318054	0.19552	0.608088	Colon_Transverse
Meta	ENSG00000129103.17	SUMF2	1.29422	0.0111928	0.195591	0.608088	Colon_Transverse
Meta	ENSG00000136861.17	CDK5RAP2	-1.29389	-0.0638276	0.195704	0.608088	Colon_Transverse
Meta	ENSG00000105372.6	RPS19	-1.29375	-0.0537543	0.195753	0.608088	Colon_Transverse
Meta	ENSG00000197748.12	CFAP43	-1.29372	-0.0121422	0.195761	0.608088	Colon_Transverse
Meta	ENSG00000156414.18	TDRD9	-1.29322	-0.00891646	0.195935	0.608329	Colon_Transverse
Meta	ENSG00000183346.6	C10orf107	-1.29257	-0.00920783	0.196159	0.608444	Colon_Transverse
Meta	ENSG00000213214.4	ARHGEF35	-1.29255	-0.00717936	0.196166	0.608444	Colon_Transverse
Meta	ENSG00000226029.1	LINC01772	1.29219	0.035599	0.196291	0.608449	Colon_Transverse
Meta	ENSG00000138756.17	BMP2K	1.2917	0.0424419	0.196462	0.608449	Colon_Transverse
Meta	ENSG00000274265.4	CH17-189H20.1	1.2916	0.0138748	0.196497	0.608449	Colon_Transverse
Meta	ENSG00000028310.17	BRD9	-1.29143	-0.0190696	0.196555	0.608449	Colon_Transverse
Meta	ENSG00000073712.14	FERMT2	-1.29056	-0.152931	0.196855	0.608954	Colon_Transverse
Meta	ENSG00000132259.12	CNGA4	1.2904	0.0114201	0.196912	0.608954	Colon_Transverse
Meta	ENSG00000179913.10	B3GNT3	-1.2899	-0.0612583	0.197084	0.609186	Colon_Transverse
Meta	ENSG00000141367.11	CLTC	-1.28945	-0.116746	0.197242	0.609376	Colon_Transverse
Meta	ENSG00000265519.1	CTD-3157E16.1	1.28885	0.0145784	0.19745	0.609696	Colon_Transverse
Meta	ENSG00000125869.9	LAMP5	-1.28834	-0.0690871	0.197629	0.609696	Colon_Transverse
Meta	ENSG00000047346.12	FAM214A	-1.28831	-0.0689886	0.197637	0.609696	Colon_Transverse
Meta	ENSG00000185043.10	CIB1	1.28682	0.0439108	0.198156	0.610996	Colon_Transverse
Meta	ENSG00000130921.7	C12orf65	-1.28523	-0.0269586	0.198712	0.611752	Colon_Transverse
Meta	ENSG00000169169.14	CPT1C	-1.28517	-0.0338776	0.198732	0.611752	Colon_Transverse
Meta	ENSG00000206530.10	CFAP44	-1.28516	-0.0193208	0.198737	0.611752	Colon_Transverse
Meta	ENSG00000164587.11	RPS14	-1.28501	-0.0335375	0.19879	0.611752	Colon_Transverse
Meta	ENSG00000089060.11	SLC8B1	1.2844	0.0820476	0.199003	0.611856	Colon_Transverse
Meta	ENSG00000197863.8	ZNF790	-1.28435	-0.0388623	0.199019	0.611856	Colon_Transverse
Meta	ENSG00000007384.15	RHBDF1	-1.28406	-0.0844198	0.199121	0.611871	Colon_Transverse
Meta	ENSG00000137274.12	BPHL	1.28357	0.0399813	0.199291	0.612095	Colon_Transverse
Meta	ENSG00000161664.6	ASB16	1.28275	0.0566379	0.199579	0.612459	Colon_Transverse
Meta	ENSG00000123427.16	METTL21B	1.28268	0.0115617	0.199605	0.612459	Colon_Transverse
Meta	ENSG00000176399.3	DMRTA1	1.28202	0.014298	0.199836	0.612572	Colon_Transverse
Meta	ENSG00000172296.12	SPTLC3	-1.28202	-0.0333812	0.199836	0.612572	Colon_Transverse
Meta	ENSG00000257218.5	GATC	-1.27951	-0.00951806	0.200717	0.614972	Colon_Transverse
Meta	ENSG00000121289.17	CEP89	-1.27737	-0.034269	0.201471	0.616836	Colon_Transverse
Meta	ENSG00000150433.9	TMEM218	-1.27723	-0.0374685	0.201522	0.616836	Colon_Transverse
Meta	ENSG00000112977.15	DAP	-1.27694	-0.0361983	0.201622	0.616842	Colon_Transverse
Meta	ENSG00000261098.1	RP11-819C21.1	-1.27608	-0.0178587	0.201928	0.617328	Colon_Transverse
Meta	ENSG00000042493.15	CAPG	1.27594	0.0753379	0.201978	0.617328	Colon_Transverse
Meta	ENSG00000166206.14	GABRB3	1.27442	0.00898541	0.202515	0.618671	Colon_Transverse
Meta	ENSG00000268836.1	LA16c-OS12.2	1.27274	0.009031	0.20311	0.620064	Colon_Transverse
Meta	ENSG00000102572.14	STK24	-1.27238	-0.0362509	0.203238	0.620064	Colon_Transverse
Meta	ENSG00000169826.7	CSGALNACT2	-1.2723	-0.0184297	0.203267	0.620064	Colon_Transverse
Meta	ENSG00000052749.13	RRP12	-1.27084	-0.0174651	0.203787	0.621347	Colon_Transverse
Meta	ENSG00000167895.14	TMC8	-1.27029	-0.0474757	0.203982	0.621426	Colon_Transverse
Meta	ENSG00000244045.12	TMEM199	1.27021	0.0277886	0.204011	0.621426	Colon_Transverse
Meta	ENSG00000134242.15	PTPN22	1.26977	0.0236482	0.204167	0.621602	Colon_Transverse
Meta	ENSG00000160785.13	SLC25A44	1.26935	0.0361689	0.204317	0.621756	Colon_Transverse
Meta	ENSG00000129566.12	TEP1	1.26872	0.0429609	0.204541	0.621979	Colon_Transverse
Meta	ENSG00000136802.11	LRRC8A	1.26859	0.136289	0.204588	0.621979	Colon_Transverse
Meta	ENSG00000101417.11	PXMP4	-1.26778	-0.0476401	0.204877	0.62244	Colon_Transverse
Meta	ENSG00000213199.7	ASIC3	1.26736	0.0183386	0.205025	0.62244	Colon_Transverse
Meta	ENSG00000127903.13	ZNF835	1.26721	0.0363914	0.205079	0.62244	Colon_Transverse
Meta	ENSG00000049283.17	EPN3	-1.26681	-0.0292688	0.205225	0.62244	Colon_Transverse
Meta	ENSG00000111142.13	METAP2	1.26678	0.0745491	0.205235	0.62244	Colon_Transverse
Meta	ENSG00000158006.13	PAFAH2	-1.26641	-0.027164	0.205367	0.622542	Colon_Transverse
Meta	ENSG00000103187.7	COTL1	-1.26483	-0.0246868	0.205931	0.623573	Colon_Transverse
Meta	ENSG00000033122.18	LRRC7	-1.26454	-0.0223682	0.206035	0.623573	Colon_Transverse
Meta	ENSG00000136240.9	KDELR2	-1.26439	-0.0871165	0.20609	0.623573	Colon_Transverse
Meta	ENSG00000170684.8	ZNF296	1.26408	0.102397	0.2062	0.623573	Colon_Transverse
Meta	ENSG00000167193.7	CRK	-1.26407	-0.0437132	0.206204	0.623573	Colon_Transverse
Meta	ENSG00000103855.17	CD276	1.26349	0.0203545	0.206412	0.623901	Colon_Transverse
Meta	ENSG00000227124.8	ZNF717	1.26316	0.0124934	0.20653	0.62396	Colon_Transverse
Meta	ENSG00000112367.10	FIG4	1.26113	0.0390728	0.20726	0.625864	Colon_Transverse
Meta	ENSG00000101191.16	DIDO1	1.26001	0.017345	0.207665	0.62602	Colon_Transverse
Meta	ENSG00000143341.11	HMCN1	1.25945	0.0806448	0.207869	0.62602	Colon_Transverse
Meta	ENSG00000106069.21	CHN2	1.25941	0.0208875	0.20788	0.62602	Colon_Transverse
Meta	ENSG00000226087.1	AC106869.2	-1.25939	-0.0339586	0.20789	0.62602	Colon_Transverse
Meta	ENSG00000122477.12	LRRC39	1.25937	0.0287241	0.207897	0.62602	Colon_Transverse
Meta	ENSG00000134905.16	CARS2	1.25933	0.0123136	0.20791	0.62602	Colon_Transverse
Meta	ENSG00000164308.16	ERAP2	-1.25819	-0.0033424	0.208324	0.626791	Colon_Transverse
Meta	ENSG00000180758.11	GPR157	-1.25807	-0.0390675	0.208365	0.626791	Colon_Transverse
Meta	ENSG00000205309.13	NT5M	1.25659	0.0152018	0.208902	0.628105	Colon_Transverse
Meta	ENSG00000182816.8	KRTAP13-2	-1.25488	-0.0180396	0.209523	0.629181	Colon_Transverse
Meta	ENSG00000214946.14	TBC1D26	1.25485	0.0108686	0.209533	0.629181	Colon_Transverse
Meta	ENSG00000100225.17	FBXO7	-1.25478	-0.0228853	0.20956	0.629181	Colon_Transverse
Meta	ENSG00000144199.11	FAHD2B	1.2533	0.0273793	0.210095	0.630013	Colon_Transverse
Meta	ENSG00000067533.5	RRP15	1.25214	0.0211782	0.210517	0.630013	Colon_Transverse
Meta	ENSG00000136870.10	ZNF189	1.25201	0.0267734	0.210565	0.630013	Colon_Transverse
Meta	ENSG00000111666.10	CHPT1	1.25195	0.0116055	0.210587	0.630013	Colon_Transverse
Meta	ENSG00000138101.18	DTNB	-1.25134	-0.0334139	0.210811	0.630013	Colon_Transverse
Meta	ENSG00000108468.14	CBX1	-1.25118	-0.0522096	0.21087	0.630013	Colon_Transverse
Meta	ENSG00000145075.11	CCDC39	1.25114	0.0826823	0.210885	0.630013	Colon_Transverse
Meta	ENSG00000107036.11	RIC1	1.25113	0.0625626	0.210888	0.630013	Colon_Transverse
Meta	ENSG00000253669.3	KB-1732A1.1	-1.25112	-0.022118	0.210889	0.630013	Colon_Transverse
Meta	ENSG00000135452.9	TSPAN31	-1.25092	-0.0429116	0.210963	0.630013	Colon_Transverse
Meta	ENSG00000172508.10	CARNS1	-1.25086	-0.0147979	0.210984	0.630013	Colon_Transverse
Meta	ENSG00000072858.10	SIDT1	1.25071	0.018606	0.21104	0.630013	Colon_Transverse
Meta	ENSG00000114127.10	XRN1	-1.24978	-0.039693	0.211379	0.630653	Colon_Transverse
Meta	ENSG00000166450.12	PRTG	1.24949	0.0232296	0.211484	0.630653	Colon_Transverse
Meta	ENSG00000107736.19	CDH23	1.2493	0.0182348	0.211556	0.630653	Colon_Transverse
Meta	ENSG00000135040.15	NAA35	-1.24879	-0.0205094	0.211744	0.630914	Colon_Transverse
Meta	ENSG00000196542.8	SPTSSB	-1.24743	-0.0308945	0.212241	0.63188	Colon_Transverse
Meta	ENSG00000214872.8	SMTNL1	-1.24735	-0.00473842	0.212269	0.63188	Colon_Transverse
Meta	ENSG00000262714.1	RP11-44F14.8	1.24593	0.0168419	0.212789	0.633127	Colon_Transverse
Meta	ENSG00000125910.5	S1PR4	1.24566	0.0436254	0.212891	0.633131	Colon_Transverse
Meta	ENSG00000196935.8	SRGAP1	-1.24471	-0.0255059	0.213238	0.633864	Colon_Transverse
Meta	ENSG00000165282.13	PIGO	1.24441	0.0896874	0.213348	0.633891	Colon_Transverse
Meta	ENSG00000023734.10	STRAP	-1.24382	-0.0463754	0.213567	0.634178	Colon_Transverse
Meta	ENSG00000197272.2	IL27	1.2436	0.0999974	0.213647	0.634178	Colon_Transverse
Meta	ENSG00000135926.14	TMBIM1	1.24185	0.0755967	0.214292	0.635794	Colon_Transverse
Meta	ENSG00000243819.4	RN7SL832P	1.24101	0.0108213	0.214603	0.636416	Colon_Transverse
Meta	ENSG00000188677.14	PARVB	-1.24045	-0.0527834	0.214811	0.636443	Colon_Transverse
Meta	ENSG00000122965.10	RBM19	1.24043	0.00838758	0.214815	0.636443	Colon_Transverse
Meta	ENSG00000141314.12	RHBDL3	1.23949	0.0240683	0.215165	0.637182	Colon_Transverse
Meta	ENSG00000165868.13	HSPA12A	1.23878	0.0213657	0.215426	0.637578	Colon_Transverse
Meta	ENSG00000137996.12	RTCA	1.23825	0.0278089	0.215623	0.637578	Colon_Transverse
Meta	ENSG00000105131.7	EPHX3	1.23811	0.011984	0.215674	0.637578	Colon_Transverse
Meta	ENSG00000130414.11	NDUFA10	1.23803	0.0201982	0.215705	0.637578	Colon_Transverse
Meta	ENSG00000166913.12	YWHAB	1.23769	0.0722708	0.215833	0.637655	Colon_Transverse
Meta	ENSG00000113318.9	MSH3	1.23721	0.00952388	0.21601	0.637844	Colon_Transverse
Meta	ENSG00000267072.2	NAGPA-AS1	-1.23697	-0.0130728	0.216099	0.637844	Colon_Transverse
Meta	ENSG00000136371.10	MTHFS	1.23624	0.00701872	0.216368	0.638336	Colon_Transverse
Meta	ENSG00000163510.13	CWC22	-1.23497	-0.0454973	0.216842	0.638973	Colon_Transverse
Meta	ENSG00000128829.11	EIF2AK4	-1.23472	-0.0127803	0.216936	0.638973	Colon_Transverse
Meta	ENSG00000230606.10	AC159540.1	-1.2347	-0.00659565	0.216941	0.638973	Colon_Transverse
Meta	ENSG00000260633.1	RP11-375I20.6	-1.23453	-0.00960001	0.217007	0.638973	Colon_Transverse
Meta	ENSG00000132670.20	PTPRA	-1.2338	-0.0399125	0.217276	0.638973	Colon_Transverse
Meta	ENSG00000125651.13	GTF2F1	-1.2338	-0.0265491	0.217279	0.638973	Colon_Transverse
Meta	ENSG00000157653.11	C9orf43	-1.23355	-0.0186951	0.217371	0.638973	Colon_Transverse
Meta	ENSG00000099810.18	MTAP	-1.23348	-0.037318	0.217397	0.638973	Colon_Transverse
Meta	ENSG00000243646.9	IL10RB	1.23281	0.0643336	0.217648	0.639054	Colon_Transverse
Meta	ENSG00000186260.16	MKL2	-1.2328	-0.0625361	0.217651	0.639054	Colon_Transverse
Meta	ENSG00000267838.2	AC008746.12	-1.23259	-0.0145589	0.21773	0.639054	Colon_Transverse
Meta	ENSG00000171729.13	TMEM51	-1.23149	-0.0122611	0.21814	0.639811	Colon_Transverse
Meta	ENSG00000128274.15	A4GALT	1.23135	0.093793	0.218191	0.639811	Colon_Transverse
Meta	ENSG00000167914.11	GSDMA	-1.23079	-0.00486184	0.218402	0.640066	Colon_Transverse
Meta	ENSG00000101247.17	NDUFAF5	1.23038	0.0175286	0.218556	0.640066	Colon_Transverse
Meta	ENSG00000205937.11	RNPS1	-1.2303	-0.028569	0.218584	0.640066	Colon_Transverse
Meta	ENSG00000143028.8	SYPL2	-1.22986	-0.0480305	0.218749	0.640252	Colon_Transverse
Meta	ENSG00000156411.9	C14orf2	1.22937	0.055277	0.218933	0.640493	Colon_Transverse
Meta	ENSG00000263753.6	LINC00667	1.22877	0.00507909	0.219156	0.640846	Colon_Transverse
Meta	ENSG00000113758.13	DBN1	-1.22777	-0.137719	0.219535	0.641655	Colon_Transverse
Meta	ENSG00000134240.11	HMGCS2	-1.22721	-0.0367418	0.219746	0.641972	Colon_Transverse
Meta	ENSG00000131791.7	PRKAB2	1.2267	0.0656658	0.219936	0.642229	Colon_Transverse
Meta	ENSG00000095261.13	PSMD5	-1.22572	-0.0368711	0.220305	0.643007	Colon_Transverse
Meta	ENSG00000130702.15	LAMA5	1.22506	0.0587237	0.220553	0.643435	Colon_Transverse
Meta	ENSG00000215845.10	TSTD1	-1.22436	-0.0270429	0.220818	0.643907	Colon_Transverse
Meta	ENSG00000107020.9	PLGRKT	-1.2237	-0.0197509	0.221065	0.643937	Colon_Transverse
Meta	ENSG00000165841.9	CYP2C19	-1.22355	-0.0465563	0.221123	0.643937	Colon_Transverse
Meta	ENSG00000082438.15	COBLL1	-1.22351	-0.0151858	0.221135	0.643937	Colon_Transverse
Meta	ENSG00000203727.3	SAMD5	1.22271	0.0160395	0.22144	0.643964	Colon_Transverse
Meta	ENSG00000104450.12	SPAG1	1.22267	0.0344457	0.221454	0.643964	Colon_Transverse
Meta	ENSG00000185271.7	KLHL33	-1.22251	-0.0242664	0.221513	0.643964	Colon_Transverse
Meta	ENSG00000177409.11	SAMD9L	1.2224	0.0143216	0.221555	0.643964	Colon_Transverse
Meta	ENSG00000162396.5	PARS2	-1.22165	-0.107213	0.221839	0.644491	Colon_Transverse
Meta	ENSG00000272840.1	RP11-379B18.6	1.22072	0.00748893	0.222192	0.645112	Colon_Transverse
Meta	ENSG00000051825.14	MPHOSPH9	1.22053	0.0671528	0.222263	0.645112	Colon_Transverse
Meta	ENSG00000181396.12	OGFOD3	1.22011	0.00966747	0.222423	0.645112	Colon_Transverse
Meta	ENSG00000142973.13	CYP4B1	-1.21973	-0.0262439	0.222568	0.645112	Colon_Transverse
Meta	ENSG00000079156.16	OSBPL6	1.21939	0.0130142	0.222694	0.645112	Colon_Transverse
Meta	ENSG00000264364.2	DYNLL2	-1.21909	-0.0332254	0.22281	0.645112	Colon_Transverse
Meta	ENSG00000093072.15	CECR1	1.21892	0.00638324	0.222876	0.645112	Colon_Transverse
Meta	ENSG00000166747.12	AP1G1	-1.21874	-0.0774394	0.222945	0.645112	Colon_Transverse
Meta	ENSG00000111832.12	RWDD1	1.21827	0.0335688	0.223121	0.645112	Colon_Transverse
Meta	ENSG00000184206.11	GOLGA6L4	1.21811	0.00472732	0.223183	0.645112	Colon_Transverse
Meta	ENSG00000260778.5	RP11-304L19.13	1.21785	0.0272132	0.223282	0.645112	Colon_Transverse
Meta	ENSG00000240694.8	PNMA2	-1.21784	-0.026972	0.223284	0.645112	Colon_Transverse
Meta	ENSG00000182240.15	BACE2	1.2175	0.0129493	0.223415	0.645192	Colon_Transverse
Meta	ENSG00000117151.12	CTBS	1.21698	0.0183672	0.223611	0.645419	Colon_Transverse
Meta	ENSG00000250658.1	RP11-138B4.1	1.21675	0.0154786	0.223699	0.645419	Colon_Transverse
Meta	ENSG00000204792.2	LINC01291	-1.21594	-0.00370481	0.224009	0.646018	Colon_Transverse
Meta	ENSG00000152672.7	CLEC4F	-1.21545	-0.00860687	0.224193	0.646213	Colon_Transverse
Meta	ENSG00000143882.10	ATP6V1C2	-1.21522	-0.0241966	0.224282	0.646213	Colon_Transverse
Meta	ENSG00000132965.9	ALOX5AP	1.21474	0.0421525	0.224465	0.646289	Colon_Transverse
Meta	ENSG00000238142.1	RP11-108M9.4	-1.21444	-0.0125295	0.224579	0.646289	Colon_Transverse
Meta	ENSG00000137675.4	MMP27	1.21434	0.0253504	0.224617	0.646289	Colon_Transverse
Meta	ENSG00000186567.12	CEACAM19	1.21371	0.0124703	0.224858	0.646685	Colon_Transverse
Meta	ENSG00000265752.2	RP11-403A21.1	1.21335	0.0115875	0.224997	0.646789	Colon_Transverse
Meta	ENSG00000080819.6	CPOX	-1.21281	-0.0229542	0.225202	0.647081	Colon_Transverse
Meta	ENSG00000230387.2	RP4-737E23.2	1.21238	0.00506577	0.225366	0.647256	Colon_Transverse
Meta	ENSG00000130479.10	MAP1S	1.21128	0.0715629	0.225789	0.648007	Colon_Transverse
Meta	ENSG00000125945.14	ZNF436	1.21083	0.00518073	0.225961	0.648007	Colon_Transverse
Meta	ENSG00000142606.15	MMEL1	-1.2108	-0.0253189	0.225973	0.648007	Colon_Transverse
Meta	ENSG00000138378.17	STAT4	-1.21062	-0.0521395	0.226039	0.648007	Colon_Transverse
Meta	ENSG00000258647.5	LINC00930	-1.21021	-0.0238792	0.226198	0.648167	Colon_Transverse
Meta	ENSG00000224848.1	RP11-535M15.1	1.20974	0.0111756	0.226379	0.64839	Colon_Transverse
Meta	ENSG00000272864.1	RP11-17E13.2	1.20931	0.00720781	0.226544	0.648565	Colon_Transverse
Meta	ENSG00000125875.13	TBC1D20	-1.20816	-0.0332051	0.226984	0.64953	Colon_Transverse
Meta	ENSG00000175866.15	BAIAP2	1.20744	0.0289434	0.227263	0.650032	Colon_Transverse
Meta	ENSG00000167157.10	PRRX2	1.2067	0.0199568	0.227548	0.65055	Colon_Transverse
Meta	ENSG00000128656.13	CHN1	-1.20603	-0.0515354	0.227806	0.650588	Colon_Transverse
Meta	ENSG00000160796.16	NBEAL2	1.20575	0.0286186	0.227915	0.650588	Colon_Transverse
Meta	ENSG00000123600.19	METTL8	1.20568	0.0215967	0.227939	0.650588	Colon_Transverse
Meta	ENSG00000174720.15	LARP7	-1.20559	-0.0354514	0.227975	0.650588	Colon_Transverse
Meta	ENSG00000136052.9	SLC41A2	1.20378	0.063823	0.228674	0.652194	Colon_Transverse
Meta	ENSG00000188191.14	PRKAR1B	1.2036	0.0110677	0.228745	0.652194	Colon_Transverse
Meta	ENSG00000260947.1	RP11-384P7.7	1.20281	0.0101889	0.229051	0.652703	Colon_Transverse
Meta	ENSG00000163568.14	AIM2	1.2026	0.0768191	0.229132	0.652703	Colon_Transverse
Meta	ENSG00000171298.12	GAA	1.20137	0.00610718	0.229608	0.653765	Colon_Transverse
Meta	ENSG00000183273.6	CCDC60	-1.20023	-0.00934618	0.230052	0.65473	Colon_Transverse
Meta	ENSG00000135778.11	NTPCR	-1.19977	-0.0095417	0.23023	0.654938	Colon_Transverse
Meta	ENSG00000175376.8	EIF1AD	1.1995	0.0253977	0.230333	0.654938	Colon_Transverse
Meta	ENSG00000104835.14	SARS2	-1.1988	-0.0179468	0.230607	0.65496	Colon_Transverse
Meta	ENSG00000125863.18	MKKS	-1.19855	-0.0822565	0.230702	0.65496	Colon_Transverse
Meta	ENSG00000015532.9	XYLT2	-1.19818	-0.0143404	0.230848	0.65496	Colon_Transverse
Meta	ENSG00000138668.18	HNRNPD	1.19775	0.0574644	0.231013	0.65496	Colon_Transverse
Meta	ENSG00000183621.15	ZNF438	1.1975	0.0925725	0.231114	0.65496	Colon_Transverse
Meta	ENSG00000188389.10	PDCD1	-1.19741	-0.0410542	0.231145	0.65496	Colon_Transverse
Meta	ENSG00000188227.12	ZNF793	-1.19735	-0.0304132	0.23117	0.65496	Colon_Transverse
Meta	ENSG00000167202.11	TBC1D2B	-1.19711	-0.0188776	0.231265	0.65496	Colon_Transverse
Meta	ENSG00000244274.7	DBNDD2	-1.19707	-0.0154334	0.231279	0.65496	Colon_Transverse
Meta	ENSG00000164754.14	RAD21	1.1967	0.0712516	0.231422	0.65507	Colon_Transverse
Meta	ENSG00000101558.13	VAPA	-1.19564	-0.0551238	0.231838	0.655103	Colon_Transverse
Meta	ENSG00000113249.12	HAVCR1	-1.19541	-0.00885483	0.231927	0.655103	Colon_Transverse
Meta	ENSG00000126247.10	CAPNS1	-1.19494	-0.0404226	0.232111	0.655103	Colon_Transverse
Meta	ENSG00000173744.17	AGFG1	-1.19472	-0.074327	0.232196	0.655103	Colon_Transverse
Meta	ENSG00000145741.15	BTF3	-1.19458	-0.0341332	0.232252	0.655103	Colon_Transverse
Meta	ENSG00000139433.9	GLTP	-1.19447	-0.0373812	0.232296	0.655103	Colon_Transverse
Meta	ENSG00000170759.10	KIF5B	1.19445	0.0365588	0.2323	0.655103	Colon_Transverse
Meta	ENSG00000131845.14	ZNF304	-1.19429	-0.0178269	0.232364	0.655103	Colon_Transverse
Meta	ENSG00000163002.12	NUP35	-1.19427	-0.0131074	0.232372	0.655103	Colon_Transverse
Meta	ENSG00000099282.9	TSPAN15	1.19254	0.0281772	0.23305	0.656494	Colon_Transverse
Meta	ENSG00000090581.9	GNPTG	1.19232	0.0214861	0.233134	0.656494	Colon_Transverse
Meta	ENSG00000164118.12	CEP44	-1.19221	-0.029138	0.233178	0.656494	Colon_Transverse
Meta	ENSG00000246898.1	LINC00920	1.19174	0.00868192	0.233361	0.656714	Colon_Transverse
Meta	ENSG00000175567.8	UCP2	-1.19106	-0.0185642	0.233629	0.657171	Colon_Transverse
Meta	ENSG00000118804.8	STBD1	-1.1908	-0.0275585	0.233733	0.657171	Colon_Transverse
Meta	ENSG00000119401.10	TRIM32	1.19012	0.0173191	0.233998	0.657296	Colon_Transverse
Meta	ENSG00000116641.17	DOCK7	-1.18984	-0.0472632	0.23411	0.657296	Colon_Transverse
Meta	ENSG00000214402.6	LCNL1	-1.18981	-0.0192771	0.23412	0.657296	Colon_Transverse
Meta	ENSG00000058085.14	LAMC2	-1.18961	-0.0402858	0.234201	0.657296	Colon_Transverse
Meta	ENSG00000233396.7	LINC01719	1.18935	0.0139925	0.2343	0.657296	Colon_Transverse
Meta	ENSG00000064995.16	TAF11	1.18881	0.0223225	0.234514	0.657578	Colon_Transverse
Meta	ENSG00000140323.5	DISP2	1.18857	0.0140991	0.23461	0.657578	Colon_Transverse
Meta	ENSG00000100325.14	ASCC2	1.18815	0.0490682	0.234773	0.657638	Colon_Transverse
Meta	ENSG00000000460.16	C1orf112	1.18798	0.0317136	0.234841	0.657638	Colon_Transverse
Meta	ENSG00000134970.13	TMED7	1.18678	0.0346957	0.235314	0.658434	Colon_Transverse
Meta	ENSG00000274191.1	RP11-324E6.10	1.18655	0.0256497	0.235404	0.658434	Colon_Transverse
Meta	ENSG00000145103.12	ILDR1	-1.18619	-0.07982	0.235547	0.658434	Colon_Transverse
Meta	ENSG00000125247.15	TMTC4	-1.18576	-0.0111395	0.235716	0.658434	Colon_Transverse
Meta	ENSG00000221955.10	SLC12A8	-1.1857	-0.0282338	0.235742	0.658434	Colon_Transverse
Meta	ENSG00000036054.12	TBC1D23	-1.18567	-0.014121	0.235754	0.658434	Colon_Transverse
Meta	ENSG00000010322.15	NISCH	-1.18498	-0.0412996	0.236025	0.658773	Colon_Transverse
Meta	ENSG00000037474.14	NSUN2	-1.18441	-0.0128668	0.236253	0.658773	Colon_Transverse
Meta	ENSG00000246523.7	RP11-736K20.6	1.18432	0.0160087	0.236285	0.658773	Colon_Transverse
Meta	ENSG00000135047.14	CTSL	-1.18388	-0.0221064	0.236459	0.658773	Colon_Transverse
Meta	ENSG00000144455.13	SUMF1	1.18383	0.0134779	0.236482	0.658773	Colon_Transverse
Meta	ENSG00000123505.15	AMD1	1.18319	0.0340939	0.236733	0.658773	Colon_Transverse
Meta	ENSG00000130943.6	PKDREJ	1.18317	0.00876158	0.236743	0.658773	Colon_Transverse
Meta	ENSG00000150048.10	CLEC1A	-1.18313	-0.0237763	0.236757	0.658773	Colon_Transverse
Meta	ENSG00000155542.11	SETD9	1.18298	0.0065231	0.236819	0.658773	Colon_Transverse
Meta	ENSG00000183208.12	GDPGP1	1.18246	0.0227524	0.237024	0.658956	Colon_Transverse
Meta	ENSG00000020922.12	MRE11	1.18228	0.00507015	0.237094	0.658956	Colon_Transverse
Meta	ENSG00000093144.18	ECHDC1	1.18159	0.0126149	0.237368	0.659405	Colon_Transverse
Meta	ENSG00000104361.9	NIPAL2	1.18135	0.0238655	0.237465	0.659405	Colon_Transverse
Meta	ENSG00000204625.10	HCG9	-1.18077	-0.00707261	0.237695	0.659749	Colon_Transverse
Meta	ENSG00000196503.3	ARL9	-1.17956	-0.0469636	0.238177	0.660796	Colon_Transverse
Meta	ENSG00000025772.7	TOMM34	1.17884	0.038142	0.238464	0.661072	Colon_Transverse
Meta	ENSG00000134324.11	LPIN1	1.17874	0.0108439	0.2385	0.661072	Colon_Transverse
Meta	ENSG00000153885.14	KCTD15	1.17817	0.0449793	0.23873	0.661072	Colon_Transverse
Meta	ENSG00000156103.15	MMP16	1.17815	0.0184669	0.238738	0.661072	Colon_Transverse
Meta	ENSG00000215114.8	UBXN2B	-1.17799	-0.0145257	0.238802	0.661072	Colon_Transverse
Meta	ENSG00000172780.16	RAB43	-1.17625	-0.0374838	0.239493	0.662521	Colon_Transverse
Meta	ENSG00000166762.16	CATSPER2	1.17594	0.0219437	0.239619	0.662521	Colon_Transverse
Meta	ENSG00000129055.12	ANAPC13	-1.17588	-0.00723905	0.239642	0.662521	Colon_Transverse
Meta	ENSG00000072163.19	LIMS2	1.17541	0.0661178	0.23983	0.662748	Colon_Transverse
Meta	ENSG00000260911.2	RP11-196G11.2	-1.17479	-0.00796376	0.24008	0.66315	Colon_Transverse
Meta	ENSG00000165934.12	CPSF2	-1.17378	-0.0165507	0.240483	0.663464	Colon_Transverse
Meta	ENSG00000198589.10	LRBA	1.17356	0.0407787	0.240572	0.663464	Colon_Transverse
Meta	ENSG00000125447.16	GGA3	-1.17354	-0.0489566	0.24058	0.663464	Colon_Transverse
Meta	ENSG00000131023.12	LATS1	1.17345	0.0218706	0.240617	0.663464	Colon_Transverse
Meta	ENSG00000173113.6	TRMT112	-1.17286	-0.0987944	0.240853	0.663532	Colon_Transverse
Meta	ENSG00000121281.12	ADCY7	-1.17275	-0.0469948	0.240895	0.663532	Colon_Transverse
Meta	ENSG00000100075.9	SLC25A1	1.1726	0.0628754	0.240958	0.663532	Colon_Transverse
Meta	ENSG00000166228.8	PCBD1	-1.17083	-0.0336953	0.241669	0.664961	Colon_Transverse
Meta	ENSG00000125743.10	SNRPD2	-1.17068	-0.024389	0.241728	0.664961	Colon_Transverse
Meta	ENSG00000104312.7	RIPK2	-1.17037	-0.0238454	0.241852	0.664961	Colon_Transverse
Meta	ENSG00000176641.10	RNF152	1.17025	0.105159	0.2419	0.664961	Colon_Transverse
Meta	ENSG00000197372.9	ZNF675	1.16938	0.0141655	0.242253	0.665638	Colon_Transverse
Meta	ENSG00000270761.1	RP11-385F7.1	1.16873	0.0148198	0.242514	0.665826	Colon_Transverse
Meta	ENSG00000060656.19	PTPRU	1.16843	0.0208423	0.242633	0.665826	Colon_Transverse
Meta	ENSG00000111450.13	STX2	-1.16842	-0.0133693	0.242639	0.665826	Colon_Transverse
Meta	ENSG00000272542.1	RP11-255P5.2	1.16804	0.0197249	0.24279	0.665951	Colon_Transverse
Meta	ENSG00000100033.16	PRODH	-1.167	-0.0160612	0.243211	0.666815	Colon_Transverse
Meta	ENSG00000224549.1	RP11-370B11.3	-1.16575	-0.00647504	0.243716	0.66764	Colon_Transverse
Meta	ENSG00000106399.11	RPA3	-1.1654	-0.0153864	0.243858	0.66764	Colon_Transverse
Meta	ENSG00000115350.11	POLE4	-1.16498	-0.0263846	0.244025	0.66764	Colon_Transverse
Meta	ENSG00000184602.5	SNN	-1.1647	-0.0349054	0.244141	0.66764	Colon_Transverse
Meta	ENSG00000115596.3	WNT6	1.16422	0.0320989	0.244333	0.66764	Colon_Transverse
Meta	ENSG00000012779.10	ALOX5	1.16416	0.0379516	0.244358	0.66764	Colon_Transverse
Meta	ENSG00000203872.6	C6orf163	-1.16391	-0.0139492	0.244461	0.66764	Colon_Transverse
Meta	ENSG00000140465.13	CYP1A1	1.16387	0.0196467	0.244478	0.66764	Colon_Transverse
Meta	ENSG00000172890.11	NADSYN1	1.16384	0.0349724	0.244488	0.66764	Colon_Transverse
Meta	ENSG00000189419.6	SPATA41	1.16363	0.0131957	0.244575	0.66764	Colon_Transverse
Meta	ENSG00000134996.11	OSTF1	-1.16324	-0.0407198	0.244732	0.667779	Colon_Transverse
Meta	ENSG00000167720.12	SRR	1.1626	0.00645469	0.244992	0.667942	Colon_Transverse
Meta	ENSG00000168026.18	TTC21A	1.16154	0.0156922	0.245423	0.667942	Colon_Transverse
Meta	ENSG00000160447.6	PKN3	-1.16149	-0.00984873	0.245444	0.667942	Colon_Transverse
Meta	ENSG00000256660.5	CLEC12B	-1.16144	-0.00510869	0.245464	0.667942	Colon_Transverse
Meta	ENSG00000145545.11	SRD5A1	-1.16135	-0.0446486	0.245501	0.667942	Colon_Transverse
Meta	ENSG00000123395.14	ATG101	-1.16127	-0.108701	0.245534	0.667942	Colon_Transverse
Meta	ENSG00000116266.10	STXBP3	1.16126	0.0283242	0.245536	0.667942	Colon_Transverse
Meta	ENSG00000168679.17	SLC16A4	-1.16052	-0.0325269	0.245835	0.668468	Colon_Transverse
Meta	ENSG00000100714.15	MTHFD1	-1.15937	-0.0328951	0.246305	0.669203	Colon_Transverse
Meta	ENSG00000112799.8	LY86	-1.15934	-0.012621	0.246319	0.669203	Colon_Transverse
Meta	ENSG00000165526.8	RPUSD4	1.15874	0.0271884	0.246561	0.669573	Colon_Transverse
Meta	ENSG00000160392.13	C19orf47	-1.15843	-0.0406679	0.24669	0.669632	Colon_Transverse
Meta	ENSG00000110887.7	DAO	1.15803	0.00995565	0.246852	0.669784	Colon_Transverse
Meta	ENSG00000197912.14	SPG7	-1.15766	-0.0498267	0.247004	0.669906	Colon_Transverse
Meta	ENSG00000108823.15	SGCA	-1.15545	-0.00942411	0.247905	0.672059	Colon_Transverse
Meta	ENSG00000144504.15	ANKMY1	-1.15325	-0.019882	0.248809	0.673988	Colon_Transverse
Meta	ENSG00000188015.9	S100A3	-1.15254	-0.0407495	0.2491	0.673988	Colon_Transverse
Meta	ENSG00000003147.17	ICA1	-1.15217	-0.0310047	0.249252	0.673988	Colon_Transverse
Meta	ENSG00000085733.15	CTTN	-1.15199	-0.0456699	0.249325	0.673988	Colon_Transverse
Meta	ENSG00000175040.5	CHST2	1.15192	0.0137733	0.249353	0.673988	Colon_Transverse
Meta	ENSG00000064115.10	TM7SF3	-1.15188	-0.00998978	0.24937	0.673988	Colon_Transverse
Meta	ENSG00000114626.17	ABTB1	-1.15188	-0.0300927	0.249371	0.673988	Colon_Transverse
Meta	ENSG00000164733.20	CTSB	-1.15163	-0.0406047	0.249474	0.673988	Colon_Transverse
Meta	ENSG00000130175.9	PRKCSH	1.15078	0.0500528	0.249824	0.674643	Colon_Transverse
Meta	ENSG00000099999.14	RNF215	1.15027	0.0235199	0.250033	0.674916	Colon_Transverse
Meta	ENSG00000237352.3	LINC01358	1.14962	0.0153841	0.2503	0.675349	Colon_Transverse
Meta	ENSG00000257949.6	TEN1	-1.14853	-0.0097352	0.25075	0.676125	Colon_Transverse
Meta	ENSG00000176927.15	EFCAB5	-1.1484	-0.0151923	0.250803	0.676125	Colon_Transverse
Meta	ENSG00000163393.12	SLC22A15	-1.14734	-0.0187339	0.25124	0.677012	Colon_Transverse
Meta	ENSG00000185272.13	RBM11	1.14694	0.019409	0.251408	0.677176	Colon_Transverse
Meta	ENSG00000168566.12	SNRNP48	-1.14597	-0.0309538	0.251806	0.677791	Colon_Transverse
Meta	ENSG00000272375.1	RP11-51J9.6	1.14586	0.0333122	0.251853	0.677791	Colon_Transverse
Meta	ENSG00000170322.14	NFRKB	1.14494	0.0086257	0.252232	0.67832	Colon_Transverse
Meta	ENSG00000213347.10	MXD3	1.14482	0.0110943	0.252283	0.67832	Colon_Transverse
Meta	ENSG00000101161.7	PRPF6	1.144	0.0291394	0.252623	0.67832	Colon_Transverse
Meta	ENSG00000157426.13	AASDH	-1.14376	-0.0127705	0.252721	0.67832	Colon_Transverse
Meta	ENSG00000274220.1	RP11-77K12.9	1.14362	0.0286377	0.252781	0.67832	Colon_Transverse
Meta	ENSG00000085514.15	PILRA	1.14357	0.00355873	0.252804	0.67832	Colon_Transverse
Meta	ENSG00000101439.8	CST3	1.14327	0.0259215	0.252927	0.67832	Colon_Transverse
Meta	ENSG00000128944.13	KNSTRN	-1.14313	-0.00561313	0.252986	0.67832	Colon_Transverse
Meta	ENSG00000141580.15	WDR45B	1.14304	0.0116077	0.253021	0.67832	Colon_Transverse
Meta	ENSG00000166471.10	TMEM41B	-1.14273	-0.0953626	0.25315	0.678377	Colon_Transverse
Meta	ENSG00000164758.7	MED30	-1.14231	-0.0208147	0.253327	0.678562	Colon_Transverse
Meta	ENSG00000243678.11	NME2	-1.14181	-0.0151837	0.253533	0.678576	Colon_Transverse
Meta	ENSG00000110107.8	PRPF19	-1.14177	-0.0170677	0.253548	0.678576	Colon_Transverse
Meta	ENSG00000173585.15	CCR9	-1.14123	-0.0141449	0.253774	0.678593	Colon_Transverse
Meta	ENSG00000184985.16	SORCS2	-1.14111	-0.0484905	0.253825	0.678593	Colon_Transverse
Meta	ENSG00000168404.12	MLKL	1.14064	0.0369957	0.254021	0.678593	Colon_Transverse
Meta	ENSG00000165959.11	CLMN	-1.14044	-0.0138427	0.254103	0.678593	Colon_Transverse
Meta	ENSG00000110203.8	FOLR3	1.14017	0.0144541	0.254215	0.678593	Colon_Transverse
Meta	ENSG00000013583.8	HEBP1	1.14004	0.00798932	0.25427	0.678593	Colon_Transverse
Meta	ENSG00000273142.1	RP11-458F8.4	1.13984	0.00600222	0.254353	0.678593	Colon_Transverse
Meta	ENSG00000141664.9	ZCCHC2	-1.13968	-0.0270376	0.254418	0.678593	Colon_Transverse
Meta	ENSG00000184925.11	LCN12	-1.13936	-0.0296277	0.254552	0.678661	Colon_Transverse
Meta	ENSG00000084710.13	EFR3B	1.139	0.0371737	0.254702	0.678774	Colon_Transverse
Meta	ENSG00000186446.11	ZNF501	-1.13845	-0.0302038	0.254934	0.67892	Colon_Transverse
Meta	ENSG00000137500.9	CCDC90B	-1.13819	-0.0575098	0.25504	0.67892	Colon_Transverse
Meta	ENSG00000069869.15	NEDD4	1.13793	0.0230602	0.255151	0.67892	Colon_Transverse
Meta	ENSG00000213780.10	GTF2H4	-1.13784	-0.00688574	0.255189	0.67892	Colon_Transverse
Meta	ENSG00000172006.11	ZNF554	1.13682	0.00699435	0.255614	0.679407	Colon_Transverse
Meta	ENSG00000009830.11	POMT2	-1.13656	-0.0145448	0.255721	0.679407	Colon_Transverse
Meta	ENSG00000135744.7	AGT	-1.1364	-0.00945508	0.255789	0.679407	Colon_Transverse
Meta	ENSG00000177807.8	KCNJ10	-1.13636	-0.0308769	0.255805	0.679407	Colon_Transverse
Meta	ENSG00000184203.7	PPP1R2	1.13473	0.0577261	0.256489	0.680582	Colon_Transverse
Meta	ENSG00000116731.22	PRDM2	1.13425	0.0416498	0.256691	0.680582	Colon_Transverse
Meta	ENSG00000090615.14	GOLGA3	1.13375	0.0205824	0.2569	0.680582	Colon_Transverse
Meta	ENSG00000013288.8	MAN2B2	1.1336	0.0082717	0.256964	0.680582	Colon_Transverse
Meta	ENSG00000267107.6	PCAT19	1.13354	0.0127556	0.256989	0.680582	Colon_Transverse
Meta	ENSG00000259129.5	LINC00648	-1.13343	-0.0127506	0.257034	0.680582	Colon_Transverse
Meta	ENSG00000131400.7	NAPSA	-1.13249	-0.0557698	0.257429	0.680582	Colon_Transverse
Meta	ENSG00000134201.10	GSTM5	1.13242	0.0159516	0.257457	0.680582	Colon_Transverse
Meta	ENSG00000266964.5	FXYD1	1.13232	0.146674	0.2575	0.680582	Colon_Transverse
Meta	ENSG00000196793.13	ZNF239	-1.13202	-0.0118202	0.257624	0.680582	Colon_Transverse
Meta	ENSG00000258913.1	RP11-260M19.2	-1.13168	-0.00723444	0.257771	0.680582	Colon_Transverse
Meta	ENSG00000271382.1	RP11-1060G2.2	1.13115	0.0373096	0.257991	0.680582	Colon_Transverse
Meta	ENSG00000197653.15	DNAH10	-1.13082	-0.0126471	0.258129	0.680582	Colon_Transverse
Meta	ENSG00000174749.5	C4orf32	-1.13052	-0.0228663	0.258258	0.680582	Colon_Transverse
Meta	ENSG00000129219.13	PLD2	1.13048	0.0185204	0.258275	0.680582	Colon_Transverse
Meta	ENSG00000234155.1	RP11-30P6.6	-1.13034	-0.00802359	0.258332	0.680582	Colon_Transverse
Meta	ENSG00000118473.21	SGIP1	1.1297	0.0222257	0.258603	0.680582	Colon_Transverse
Meta	ENSG00000108448.20	TRIM16L	-1.12956	-0.0153966	0.258663	0.680582	Colon_Transverse
Meta	ENSG00000108091.10	CCDC6	-1.12951	-0.0195591	0.258684	0.680582	Colon_Transverse
Meta	ENSG00000268182.5	SMIM17	1.12948	0.0230506	0.258694	0.680582	Colon_Transverse
Meta	ENSG00000164951.15	PDP1	-1.12892	-0.0214164	0.258932	0.680582	Colon_Transverse
Meta	ENSG00000121039.9	RDH10	1.12884	0.0214879	0.258965	0.680582	Colon_Transverse
Meta	ENSG00000164880.15	INTS1	1.12869	0.00590609	0.259029	0.680582	Colon_Transverse
Meta	ENSG00000124614.13	RPS10	1.12779	0.0180626	0.259409	0.680582	Colon_Transverse
Meta	ENSG00000080007.7	DDX43	1.12757	0.0266484	0.2595	0.680582	Colon_Transverse
Meta	ENSG00000255298.2	OR8G5	1.12748	0.0154941	0.259539	0.680582	Colon_Transverse
Meta	ENSG00000272463.1	RP11-532F6.3	-1.12745	-0.00995328	0.259552	0.680582	Colon_Transverse
Meta	ENSG00000105523.3	FAM83E	1.12722	0.0401834	0.259651	0.680582	Colon_Transverse
Meta	ENSG00000156711.16	MAPK13	-1.12679	-0.0253606	0.259832	0.680582	Colon_Transverse
Meta	ENSG00000131037.14	EPS8L1	-1.1267	-0.0442727	0.259868	0.680582	Colon_Transverse
Meta	ENSG00000110944.8	IL23A	-1.12669	-0.0500333	0.259872	0.680582	Colon_Transverse
Meta	ENSG00000226180.3	RP11-278A23.1	1.12633	0.016687	0.260027	0.680582	Colon_Transverse
Meta	ENSG00000110455.13	ACCS	1.12625	0.00467645	0.26006	0.680582	Colon_Transverse
Meta	ENSG00000183807.7	FAM162B	-1.1261	-0.0195559	0.260123	0.680582	Colon_Transverse
Meta	ENSG00000213445.9	SIPA1	1.12595	0.0449982	0.260187	0.680582	Colon_Transverse
Meta	ENSG00000242866.9	STRC	1.12547	0.0145677	0.260391	0.680582	Colon_Transverse
Meta	ENSG00000196562.14	SULF2	-1.1251	-0.0192791	0.260547	0.680582	Colon_Transverse
Meta	ENSG00000132274.15	TRIM22	-1.125	-0.0251647	0.260588	0.680582	Colon_Transverse
Meta	ENSG00000115944.14	COX7A2L	-1.12497	-0.0167126	0.260603	0.680582	Colon_Transverse
Meta	ENSG00000249859.9	PVT1	1.12455	0.0165878	0.260778	0.680582	Colon_Transverse
Meta	ENSG00000168528.11	SERINC2	-1.12454	-0.0576414	0.260786	0.680582	Colon_Transverse
Meta	ENSG00000070808.15	CAMK2A	-1.12435	-0.0154965	0.260867	0.680582	Colon_Transverse
Meta	ENSG00000159445.12	THEM4	1.12404	0.0171751	0.260997	0.680582	Colon_Transverse
Meta	ENSG00000105341.18	ATP5SL	-1.124	-0.0345842	0.261012	0.680582	Colon_Transverse
Meta	ENSG00000278090.1	RP11-6O2.2	-1.12349	-0.0104618	0.26123	0.680866	Colon_Transverse
Meta	ENSG00000205038.11	PKHD1L1	-1.12316	-0.0150482	0.26137	0.680949	Colon_Transverse
Meta	ENSG00000169519.20	METTL15	1.12236	0.041973	0.261708	0.681416	Colon_Transverse
Meta	ENSG00000130518.16	KIAA1683	-1.12223	-0.0108615	0.261766	0.681416	Colon_Transverse
Meta	ENSG00000169684.13	CHRNA5	1.12113	0.0249852	0.262231	0.682343	Colon_Transverse
Meta	ENSG00000188038.7	NRN1L	-1.12038	-0.0702179	0.262554	0.682591	Colon_Transverse
Meta	ENSG00000170802.15	FOXN2	-1.12011	-0.0106348	0.262669	0.682591	Colon_Transverse
Meta	ENSG00000204128.5	C2orf72	-1.12009	-0.0247573	0.262674	0.682591	Colon_Transverse
Meta	ENSG00000066855.15	MTFR1	-1.11968	-0.0105949	0.262848	0.682591	Colon_Transverse
Meta	ENSG00000007306.14	CEACAM7	-1.11964	-0.0419348	0.262869	0.682591	Colon_Transverse
Meta	ENSG00000259803.6	SLC22A31	-1.11843	-0.00679853	0.263384	0.683405	Colon_Transverse
Meta	ENSG00000132334.16	PTPRE	1.11839	0.11547	0.2634	0.683405	Colon_Transverse
Meta	ENSG00000115041.12	KCNIP3	-1.11767	-0.0317475	0.263709	0.683923	Colon_Transverse
Meta	ENSG00000188730.4	VWC2	-1.11723	-0.0096685	0.263896	0.684126	Colon_Transverse
Meta	ENSG00000184227.7	ACOT1	1.1165	0.0065656	0.26421	0.684658	Colon_Transverse
Meta	ENSG00000051596.9	THOC3	-1.11569	-0.0320679	0.264557	0.685274	Colon_Transverse
Meta	ENSG00000124226.10	RNF114	-1.11453	-0.0269923	0.265052	0.686273	Colon_Transverse
Meta	ENSG00000219481.10	NBPF1	1.11376	0.0281438	0.265383	0.686847	Colon_Transverse
Meta	ENSG00000174775.16	HRAS	1.11309	0.016708	0.265671	0.687113	Colon_Transverse
Meta	ENSG00000165819.11	METTL3	1.11277	0.0452966	0.265809	0.687113	Colon_Transverse
Meta	ENSG00000171446.6	KRT27	1.11276	0.0102194	0.265813	0.687113	Colon_Transverse
Meta	ENSG00000119673.14	ACOT2	-1.11238	-0.00883014	0.265977	0.687252	Colon_Transverse
Meta	ENSG00000175322.11	ZNF519	1.11155	0.0141014	0.266331	0.687685	Colon_Transverse
Meta	ENSG00000152926.14	ZNF117	-1.11148	-0.0163363	0.266363	0.687685	Colon_Transverse
Meta	ENSG00000236908.2	RP5-1063M23.2	-1.11104	-0.0112558	0.266553	0.687768	Colon_Transverse
Meta	ENSG00000105379.9	ETFB	-1.1106	-0.0220461	0.266743	0.687768	Colon_Transverse
Meta	ENSG00000018280.16	SLC11A1	1.11026	0.0566312	0.266886	0.687768	Colon_Transverse
Meta	ENSG00000203907.9	OOEP	1.11026	0.0225647	0.266886	0.687768	Colon_Transverse
Meta	ENSG00000124257.6	NEURL2	1.11013	0.0295424	0.266942	0.687768	Colon_Transverse
Meta	ENSG00000196275.13	GTF2IRD2	1.10969	0.00750166	0.267133	0.687976	Colon_Transverse
Meta	ENSG00000126001.15	CEP250	1.10892	0.0242726	0.267464	0.688483	Colon_Transverse
Meta	ENSG00000085721.12	RRN3	-1.10873	-0.012443	0.267549	0.688483	Colon_Transverse
Meta	ENSG00000139192.11	TAPBPL	1.10836	0.00837046	0.267705	0.688603	Colon_Transverse
Meta	ENSG00000270164.1	LINC01480	-1.10732	-0.0199826	0.268158	0.689486	Colon_Transverse
Meta	ENSG00000119718.10	EIF2B2	1.10673	0.0234106	0.268413	0.689859	Colon_Transverse
Meta	ENSG00000162738.5	VANGL2	1.10594	0.00840067	0.268751	0.690447	Colon_Transverse
Meta	ENSG00000166821.8	PEX11A	1.10562	0.0175094	0.268892	0.690526	Colon_Transverse
Meta	ENSG00000247077.6	PGAM5	1.10519	0.0469167	0.269077	0.690685	Colon_Transverse
Meta	ENSG00000221886.3	ZBED8	1.10463	0.0357301	0.269318	0.690685	Colon_Transverse
Meta	ENSG00000099821.13	POLRMT	1.10462	0.0578424	0.269326	0.690685	Colon_Transverse
Meta	ENSG00000150556.16	LYPD6B	1.10446	0.0115297	0.269394	0.690685	Colon_Transverse
Meta	ENSG00000156398.12	SFXN2	1.10356	0.0150383	0.269782	0.691157	Colon_Transverse
Meta	ENSG00000106113.18	CRHR2	1.10331	0.00788905	0.269892	0.691157	Colon_Transverse
Meta	ENSG00000196268.11	ZNF493	1.10263	0.0211912	0.270188	0.691157	Colon_Transverse
Meta	ENSG00000204228.3	HSD17B8	-1.10261	-0.0245539	0.270197	0.691157	Colon_Transverse
Meta	ENSG00000138152.8	BTBD16	-1.10254	-0.00386786	0.270228	0.691157	Colon_Transverse
Meta	ENSG00000203666.12	EFCAB2	-1.10232	-0.00454975	0.270322	0.691157	Colon_Transverse
Meta	ENSG00000149403.12	GRIK4	1.10221	0.0175432	0.27037	0.691157	Colon_Transverse
Meta	ENSG00000104805.15	NUCB1	-1.10147	-0.0131791	0.27069	0.691157	Colon_Transverse
Meta	ENSG00000088826.17	SMOX	1.10144	0.0232138	0.270705	0.691157	Colon_Transverse
Meta	ENSG00000267505.1	CTC-296K1.3	1.10093	0.0127177	0.270926	0.691157	Colon_Transverse
Meta	ENSG00000132881.11	RSG1	1.10087	0.0109778	0.270953	0.691157	Colon_Transverse
Meta	ENSG00000170921.15	TANC2	1.10083	0.0329322	0.270969	0.691157	Colon_Transverse
Meta	ENSG00000105514.7	RAB3D	1.10075	0.0251963	0.271008	0.691157	Colon_Transverse
Meta	ENSG00000274184.1	RP11-158H5.8	-1.10032	-0.0512155	0.271191	0.691207	Colon_Transverse
Meta	ENSG00000103168.16	TAF1C	-1.1002	-0.00625794	0.271247	0.691207	Colon_Transverse
Meta	ENSG00000154222.14	CC2D1B	-1.09953	-0.0134204	0.271536	0.691662	Colon_Transverse
Meta	ENSG00000187135.7	VSTM2B	-1.09888	-0.0139456	0.271822	0.691944	Colon_Transverse
Meta	ENSG00000106305.9	AIMP2	-1.09863	-0.0669341	0.27193	0.691944	Colon_Transverse
Meta	ENSG00000213279.2	RP1-29C18.9	1.09852	0.00798069	0.271977	0.691944	Colon_Transverse
Meta	ENSG00000228569.1	AC073133.2	1.09798	0.0233175	0.272212	0.6921	Colon_Transverse
Meta	ENSG00000241404.6	EGFL8	1.09788	0.0315089	0.272258	0.6921	Colon_Transverse
Meta	ENSG00000116604.17	MEF2D	-1.0974	-0.0329222	0.272465	0.692346	Colon_Transverse
Meta	ENSG00000228561.2	RP11-114M1.1	1.09584	0.0171963	0.27315	0.693805	Colon_Transverse
Meta	ENSG00000162714.12	ZNF496	1.09522	0.0134085	0.273422	0.694216	Colon_Transverse
Meta	ENSG00000065989.15	PDE4A	1.09355	0.0187134	0.274152	0.695788	Colon_Transverse
Meta	ENSG00000102886.14	GDPD3	-1.09293	-0.0301031	0.274425	0.696145	Colon_Transverse
Meta	ENSG00000110583.12	NAA40	-1.09243	-0.0433284	0.274645	0.696145	Colon_Transverse
Meta	ENSG00000125726.10	CD70	1.09204	0.0354917	0.274816	0.696145	Colon_Transverse
Meta	ENSG00000115665.8	SLC5A7	1.09198	0.0606896	0.27484	0.696145	Colon_Transverse
Meta	ENSG00000130695.14	CEP85	-1.09197	-0.0240204	0.274846	0.696145	Colon_Transverse
Meta	ENSG00000160396.8	HIPK4	1.09122	0.0293617	0.275177	0.696491	Colon_Transverse
Meta	ENSG00000230417.11	LINC00856	1.09115	0.0130674	0.275205	0.696491	Colon_Transverse
Meta	ENSG00000251226.1	RP11-469N6.1	-1.09075	-0.00597272	0.275385	0.696666	Colon_Transverse
Meta	ENSG00000075539.13	FRYL	1.09008	0.052385	0.27568	0.697131	Colon_Transverse
Meta	ENSG00000257534.1	RP11-834C11.10	-1.08968	-0.00960981	0.275855	0.697295	Colon_Transverse
Meta	ENSG00000139624.12	CERS5	-1.08915	-0.076536	0.276087	0.697402	Colon_Transverse
Meta	ENSG00000160783.19	PMF1	1.08874	0.0429545	0.276266	0.697402	Colon_Transverse
Meta	ENSG00000100065.14	CARD10	-1.08857	-0.114396	0.276345	0.697402	Colon_Transverse
Meta	ENSG00000158864.12	NDUFS2	-1.08841	-0.0481965	0.276413	0.697402	Colon_Transverse
Meta	ENSG00000104442.9	ARMC1	-1.08822	-0.0484007	0.276498	0.697402	Colon_Transverse
Meta	ENSG00000146842.16	TMEM209	1.08807	0.0240309	0.276564	0.697402	Colon_Transverse
Meta	ENSG00000171714.10	ANO5	1.08712	0.00895259	0.276984	0.697755	Colon_Transverse
Meta	ENSG00000140950.15	TLDC1	1.08711	0.0159159	0.276986	0.697755	Colon_Transverse
Meta	ENSG00000126858.16	RHOT1	1.087	0.046841	0.277037	0.697755	Colon_Transverse
Meta	ENSG00000197013.9	ZNF429	1.08667	0.0142724	0.277181	0.697838	Colon_Transverse
Meta	ENSG00000012124.16	CD22	1.08573	0.0155044	0.277597	0.698606	Colon_Transverse
Meta	ENSG00000214944.9	ARHGEF28	1.08491	0.0332529	0.277963	0.698973	Colon_Transverse
Meta	ENSG00000048544.5	MRPS10	-1.08471	-0.00839622	0.27805	0.698973	Colon_Transverse
Meta	ENSG00000152382.5	TADA1	1.08465	0.0175167	0.278076	0.698973	Colon_Transverse
Meta	ENSG00000103148.15	NPRL3	-1.08426	-0.00729501	0.27825	0.699088	Colon_Transverse
Meta	ENSG00000140931.19	CMTM3	-1.08405	-0.0697867	0.278345	0.699088	Colon_Transverse
Meta	ENSG00000270030.1	RP11-326C3.13	1.08344	0.00989959	0.278611	0.699393	Colon_Transverse
Meta	ENSG00000100461.17	RBM23	-1.08327	-0.0113506	0.278689	0.699393	Colon_Transverse
Meta	ENSG00000160221.16	C21orf33	-1.08115	-0.00294951	0.279631	0.700802	Colon_Transverse
Meta	ENSG00000135164.18	DMTF1	1.08079	0.0393934	0.279792	0.700802	Colon_Transverse
Meta	ENSG00000198431.15	TXNRD1	1.08066	0.0481936	0.279847	0.700802	Colon_Transverse
Meta	ENSG00000115091.11	ACTR3	-1.08057	-0.0546744	0.279887	0.700802	Colon_Transverse
Meta	ENSG00000123191.14	ATP7B	-1.08032	-0.0140565	0.28	0.700802	Colon_Transverse
Meta	ENSG00000133687.15	TMTC1	1.08006	0.115531	0.280114	0.700802	Colon_Transverse
Meta	ENSG00000106266.10	SNX8	-1.0798	-0.0261389	0.280232	0.700802	Colon_Transverse
Meta	ENSG00000129911.8	KLF16	-1.07943	-0.0606778	0.280395	0.700802	Colon_Transverse
Meta	ENSG00000205710.3	C17orf107	1.07941	0.00907972	0.280403	0.700802	Colon_Transverse
Meta	ENSG00000169203.16	NPIPB12	1.07937	0.00804048	0.280423	0.700802	Colon_Transverse
Meta	ENSG00000149177.12	PTPRJ	1.07925	0.0215871	0.280477	0.700802	Colon_Transverse
Meta	ENSG00000102804.14	TSC22D1	-1.07727	-0.06431	0.281362	0.702733	Colon_Transverse
Meta	ENSG00000169427.6	KCNK9	-1.07689	-0.0121931	0.281528	0.70287	Colon_Transverse
Meta	ENSG00000131778.18	CHD1L	-1.07643	-0.0168551	0.281737	0.703111	Colon_Transverse
Meta	ENSG00000267666.2	AC004156.3	-1.07606	-0.0315293	0.2819	0.703163	Colon_Transverse
Meta	ENSG00000079841.18	RIMS1	-1.07513	-0.0233649	0.282315	0.703163	Colon_Transverse
Meta	ENSG00000129347.19	KRI1	-1.07513	-0.00893797	0.282318	0.703163	Colon_Transverse
Meta	ENSG00000272462.2	U91328.19	1.0748	0.0228317	0.282464	0.703163	Colon_Transverse
Meta	ENSG00000165794.9	SLC39A2	1.07462	0.0775442	0.282545	0.703163	Colon_Transverse
Meta	ENSG00000146648.17	EGFR	1.07429	0.0272467	0.282693	0.703163	Colon_Transverse
Meta	ENSG00000125337.16	KIF25	-1.07388	-0.0151469	0.282876	0.703163	Colon_Transverse
Meta	ENSG00000239961.2	LILRA4	1.07383	0.115702	0.2829	0.703163	Colon_Transverse
Meta	ENSG00000113282.13	CLINT1	-1.0734	-0.0264705	0.283091	0.703163	Colon_Transverse
Meta	ENSG00000143553.10	SNAPIN	1.07282	0.0640486	0.283351	0.703163	Colon_Transverse
Meta	ENSG00000181523.12	SGSH	-1.07261	-0.01913	0.283445	0.703163	Colon_Transverse
Meta	ENSG00000123739.10	PLA2G12A	1.07236	0.0717976	0.283559	0.703163	Colon_Transverse
Meta	ENSG00000183571.10	PGPEP1L	-1.07228	-0.00965195	0.283593	0.703163	Colon_Transverse
Meta	ENSG00000171700.13	RGS19	1.07223	0.0302564	0.283619	0.703163	Colon_Transverse
Meta	ENSG00000142937.11	RPS8	1.07173	0.0206058	0.283841	0.703163	Colon_Transverse
Meta	ENSG00000267313.7	KC6	1.07157	0.011489	0.283914	0.703163	Colon_Transverse
Meta	ENSG00000178209.14	PLEC	1.07146	0.0140062	0.283965	0.703163	Colon_Transverse
Meta	ENSG00000272942.1	CTA-246H3.12	-1.07119	-0.0151079	0.284085	0.703163	Colon_Transverse
Meta	ENSG00000204410.14	MSH5	1.07097	0.0658469	0.284182	0.703163	Colon_Transverse
Meta	ENSG00000231246.1	RP5-965F6.2	1.07062	0.0158162	0.284339	0.703163	Colon_Transverse
Meta	ENSG00000001461.16	NIPAL3	-1.07059	-0.0206893	0.284355	0.703163	Colon_Transverse
Meta	ENSG00000178852.15	EFCAB13	-1.07055	-0.00563736	0.284374	0.703163	Colon_Transverse
Meta	ENSG00000115128.6	SF3B6	-1.07045	-0.0326514	0.284419	0.703163	Colon_Transverse
Meta	ENSG00000171236.9	LRG1	-1.07039	-0.0218239	0.284443	0.703163	Colon_Transverse
Meta	ENSG00000182087.12	TMEM259	1.06955	0.0588012	0.28482	0.703435	Colon_Transverse
Meta	ENSG00000240344.8	PPIL3	1.06877	0.00370682	0.285173	0.703435	Colon_Transverse
Meta	ENSG00000176022.4	B3GALT6	1.06873	0.0181553	0.285189	0.703435	Colon_Transverse
Meta	ENSG00000261652.2	C15orf65	1.0685	0.0206182	0.285293	0.703435	Colon_Transverse
Meta	ENSG00000172322.13	CLEC12A	-1.06839	-0.00411231	0.285346	0.703435	Colon_Transverse
Meta	ENSG00000118004.17	COLEC11	1.06834	0.0108213	0.285366	0.703435	Colon_Transverse
Meta	ENSG00000188130.13	MAPK12	1.06816	0.00855432	0.285447	0.703435	Colon_Transverse
Meta	ENSG00000204574.12	ABCF1	-1.06816	-0.0369187	0.285449	0.703435	Colon_Transverse
Meta	ENSG00000145692.14	BHMT	-1.06618	-0.00895357	0.286341	0.704793	Colon_Transverse
Meta	ENSG00000115155.16	OTOF	1.06602	0.0117161	0.286413	0.704793	Colon_Transverse
Meta	ENSG00000136247.14	ZDHHC4	-1.066	-0.0106213	0.286422	0.704793	Colon_Transverse
Meta	ENSG00000140853.15	NLRC5	-1.06582	-0.0270786	0.286507	0.704793	Colon_Transverse
Meta	ENSG00000243811.8	APOBEC3D	-1.0657	-0.0178449	0.28656	0.704793	Colon_Transverse
Meta	ENSG00000074603.18	DPP8	-1.06408	-0.0222205	0.28729	0.706312	Colon_Transverse
Meta	ENSG00000125851.9	PCSK2	-1.0617	-0.00986759	0.288373	0.708616	Colon_Transverse
Meta	ENSG00000091844.7	RGS17	-1.06087	-0.0167034	0.288747	0.708616	Colon_Transverse
Meta	ENSG00000226629.1	LINC00974	-1.06074	-0.0181409	0.288808	0.708616	Colon_Transverse
Meta	ENSG00000099899.14	TRMT2A	-1.06062	-0.0318386	0.288861	0.708616	Colon_Transverse
Meta	ENSG00000171608.15	PIK3CD	-1.06049	-0.0447327	0.288923	0.708616	Colon_Transverse
Meta	ENSG00000198453.12	ZNF568	1.06047	0.02249	0.28893	0.708616	Colon_Transverse
Meta	ENSG00000273559.4	CWC25	-1.06028	-0.023556	0.289017	0.708616	Colon_Transverse
Meta	ENSG00000206053.12	HN1L	1.05901	0.0278408	0.289597	0.709509	Colon_Transverse
Meta	ENSG00000122376.11	FAM35A	-1.05831	-0.0189207	0.289913	0.709509	Colon_Transverse
Meta	ENSG00000122085.16	MTERF4	1.05792	0.00695107	0.290091	0.709509	Colon_Transverse
Meta	ENSG00000143093.14	STRIP1	1.05792	0.0248663	0.290094	0.709509	Colon_Transverse
Meta	ENSG00000143622.10	RIT1	-1.05782	-0.0147348	0.290136	0.709509	Colon_Transverse
Meta	ENSG00000258819.1	RP11-7F17.3	-1.05716	-0.017907	0.290437	0.709509	Colon_Transverse
Meta	ENSG00000213578.5	CPLX3	1.05712	0.00903207	0.290456	0.709509	Colon_Transverse
Meta	ENSG00000183977.13	PP2D1	-1.05696	-0.0396083	0.290531	0.709509	Colon_Transverse
Meta	ENSG00000166959.7	MS4A8	-1.05684	-0.0191398	0.290585	0.709509	Colon_Transverse
Meta	ENSG00000276045.2	ORAI1	1.05682	0.02991	0.290593	0.709509	Colon_Transverse
Meta	ENSG00000196482.16	ESRRG	1.05676	0.01702	0.290623	0.709509	Colon_Transverse
Meta	ENSG00000105486.13	LIG1	1.05639	0.0346854	0.290791	0.709642	Colon_Transverse
Meta	ENSG00000196220.15	SRGAP3	-1.0559	-0.0111773	0.291012	0.709906	Colon_Transverse
Meta	ENSG00000005448.16	WDR54	1.05505	0.0242079	0.291404	0.710276	Colon_Transverse
Meta	ENSG00000138658.15	ZGRF1	1.055	0.00784456	0.291427	0.710276	Colon_Transverse
Meta	ENSG00000145780.7	FEM1C	-1.05483	-0.0808604	0.291503	0.710276	Colon_Transverse
Meta	ENSG00000174606.13	ANGEL2	-1.05359	-0.0140553	0.292072	0.711388	Colon_Transverse
Meta	ENSG00000272129.1	RP11-250B2.6	1.05324	0.00917788	0.292233	0.711503	Colon_Transverse
Meta	ENSG00000197969.11	VPS13A	-1.0526	-0.0141439	0.292524	0.711552	Colon_Transverse
Meta	ENSG00000130811.11	EIF3G	1.05236	0.0456185	0.292635	0.711552	Colon_Transverse
Meta	ENSG00000250571.6	GLI4	1.05234	0.0153583	0.292643	0.711552	Colon_Transverse
Meta	ENSG00000151715.7	TMEM45B	-1.05221	-0.137024	0.292705	0.711552	Colon_Transverse
Meta	ENSG00000155506.16	LARP1	-1.05191	-0.0414033	0.292839	0.711601	Colon_Transverse
Meta	ENSG00000173917.10	HOXB2	-1.05118	-0.0281095	0.293174	0.711914	Colon_Transverse
Meta	ENSG00000188687.17	SLC4A5	-1.05111	-0.0205801	0.293207	0.711914	Colon_Transverse
Meta	ENSG00000204291.10	COL15A1	-1.05089	-0.058885	0.293308	0.711914	Colon_Transverse
Meta	ENSG00000197816.13	CCDC180	1.04998	0.0269803	0.293725	0.712653	Colon_Transverse
Meta	ENSG00000113361.12	CDH6	1.04918	0.0310934	0.294094	0.713272	Colon_Transverse
Meta	ENSG00000146232.15	NFKBIE	1.04792	0.0646342	0.294675	0.714119	Colon_Transverse
Meta	ENSG00000135913.10	USP37	1.04772	0.0201394	0.294768	0.714119	Colon_Transverse
Meta	ENSG00000196369.10	SRGAP2B	-1.04768	-0.100518	0.294784	0.714119	Colon_Transverse
Meta	ENSG00000065243.19	PKN2	-1.04721	-0.0584961	0.295003	0.714373	Colon_Transverse
Meta	ENSG00000127804.12	METTL16	1.04557	0.040453	0.295759	0.715884	Colon_Transverse
Meta	ENSG00000116194.12	ANGPTL1	-1.04536	-0.0626173	0.295855	0.715884	Colon_Transverse
Meta	ENSG00000185522.8	LMNTD2	1.04425	0.0305299	0.296371	0.716857	Colon_Transverse
Meta	ENSG00000188707.5	ZBED6CL	1.04332	0.0073961	0.296801	0.717096	Colon_Transverse
Meta	ENSG00000221818.8	EBF2	1.04326	0.0606084	0.296827	0.717096	Colon_Transverse
Meta	ENSG00000258890.6	CEP95	1.04313	0.0481273	0.296887	0.717096	Colon_Transverse
Meta	ENSG00000214654.7	RP11-27I1.4	-1.04259	-0.0110773	0.29714	0.717096	Colon_Transverse
Meta	ENSG00000137434.11	C6orf52	1.04215	0.02181	0.297342	0.717096	Colon_Transverse
Meta	ENSG00000131373.14	HACL1	1.04208	0.0290571	0.297377	0.717096	Colon_Transverse
Meta	ENSG00000103342.12	GSPT1	-1.04204	-0.0347603	0.297394	0.717096	Colon_Transverse
Meta	ENSG00000171045.14	TSNARE1	-1.04191	-0.0103644	0.297455	0.717096	Colon_Transverse
Meta	ENSG00000101407.12	TTI1	1.04144	0.0153436	0.29767	0.717096	Colon_Transverse
Meta	ENSG00000143183.16	TMCO1	-1.04133	-0.0746091	0.297721	0.717096	Colon_Transverse
Meta	ENSG00000204963.5	PCDHA7	-1.04132	-0.00924784	0.297725	0.717096	Colon_Transverse
Meta	ENSG00000110786.17	PTPN5	1.04065	0.00780781	0.298036	0.71718	Colon_Transverse
Meta	ENSG00000149150.8	SLC43A1	-1.04046	-0.0598962	0.298128	0.71718	Colon_Transverse
Meta	ENSG00000048649.13	RSF1	1.04017	0.0943142	0.298262	0.71718	Colon_Transverse
Meta	ENSG00000166263.13	STXBP4	1.03967	0.0442261	0.298494	0.71718	Colon_Transverse
Meta	ENSG00000264522.5	OTUD7B	1.03943	0.0512068	0.298606	0.71718	Colon_Transverse
Meta	ENSG00000183826.16	BTBD9	1.03933	0.0249971	0.298649	0.71718	Colon_Transverse
Meta	ENSG00000187824.8	TMEM220	1.03914	0.00740344	0.29874	0.71718	Colon_Transverse
Meta	ENSG00000198815.8	FOXJ3	-1.03874	-0.0248217	0.298925	0.71718	Colon_Transverse
Meta	ENSG00000184787.18	UBE2G2	-1.03862	-0.0392823	0.298981	0.71718	Colon_Transverse
Meta	ENSG00000124787.13	RPP40	1.03837	0.0683336	0.2991	0.71718	Colon_Transverse
Meta	ENSG00000088899.14	LZTS3	1.0382	0.0151865	0.299178	0.71718	Colon_Transverse
Meta	ENSG00000177595.17	PIDD1	-1.03819	-0.0260672	0.299181	0.71718	Colon_Transverse
Meta	ENSG00000181031.15	RPH3AL	-1.03806	-0.00856455	0.299244	0.71718	Colon_Transverse
Meta	ENSG00000134317.17	GRHL1	1.03744	0.0360943	0.299532	0.717598	Colon_Transverse
Meta	ENSG00000106560.10	GIMAP2	1.03606	0.0156979	0.300173	0.718858	Colon_Transverse
Meta	ENSG00000130731.15	METTL26	-1.03494	-0.0115246	0.300696	0.719643	Colon_Transverse
Meta	ENSG00000145681.10	HAPLN1	1.03423	0.0227329	0.30103	0.719643	Colon_Transverse
Meta	ENSG00000222041.10	CYTOR	-1.03422	-0.0227024	0.301032	0.719643	Colon_Transverse
Meta	ENSG00000160712.12	IL6R	-1.0341	-0.0110452	0.30109	0.719643	Colon_Transverse
Meta	ENSG00000226237.1	GAS1RR	1.034	0.0200176	0.301137	0.719643	Colon_Transverse
Meta	ENSG00000143353.11	LYPLAL1	-1.03389	-0.0302066	0.301187	0.719643	Colon_Transverse
Meta	ENSG00000103496.14	STX4	-1.03342	-0.0142825	0.301408	0.719853	Colon_Transverse
Meta	ENSG00000149100.12	EIF3M	-1.03301	-0.0193722	0.301598	0.719853	Colon_Transverse
Meta	ENSG00000119599.16	DCAF4	1.03297	0.00720213	0.301619	0.719853	Colon_Transverse
Meta	ENSG00000129128.12	SPCS3	1.03245	0.0234649	0.301859	0.720153	Colon_Transverse
Meta	ENSG00000253457.2	SMIM18	1.03189	0.0187291	0.302121	0.720395	Colon_Transverse
Meta	ENSG00000272693.3	RP11-479O9.4	1.03168	0.0137824	0.302222	0.720395	Colon_Transverse
Meta	ENSG00000212128.2	TAS2R13	-1.03128	-0.0126555	0.30241	0.720395	Colon_Transverse
Meta	ENSG00000148600.14	CDHR1	1.03126	0.0993949	0.302419	0.720395	Colon_Transverse
Meta	ENSG00000139684.13	ESD	-1.03083	-0.0362677	0.30262	0.720468	Colon_Transverse
Meta	ENSG00000100220.11	RTCB	1.03046	0.019762	0.302794	0.720468	Colon_Transverse
Meta	ENSG00000232903.2	LINC01166	-1.03042	-0.00872909	0.302813	0.720468	Colon_Transverse
Meta	ENSG00000101577.9	LPIN2	-1.03022	-0.0142246	0.302908	0.720468	Colon_Transverse
Meta	ENSG00000198912.10	C1orf174	1.02952	0.00585563	0.303233	0.720751	Colon_Transverse
Meta	ENSG00000057468.6	MSH4	-1.02947	-0.00768632	0.303257	0.720751	Colon_Transverse
Meta	ENSG00000185808.13	PIGP	-1.0289	-0.00515381	0.303525	0.721116	Colon_Transverse
Meta	ENSG00000124920.13	MYRF	1.02853	0.066632	0.3037	0.721259	Colon_Transverse
Meta	ENSG00000116906.11	GNPAT	-1.02823	-0.0313153	0.30384	0.721319	Colon_Transverse
Meta	ENSG00000087510.6	TFAP2C	-1.02778	-0.05013	0.304054	0.721333	Colon_Transverse
Meta	ENSG00000173262.11	SLC2A14	-1.02773	-0.00770121	0.304076	0.721333	Colon_Transverse
Meta	ENSG00000178950.16	GAK	1.02706	0.0459171	0.30439	0.721807	Colon_Transverse
Meta	ENSG00000177946.5	CENPBD1	-1.02661	-0.0207066	0.304603	0.722039	Colon_Transverse
Meta	ENSG00000254480.1	RP11-23F23.2	-1.02562	-0.0232154	0.305073	0.722239	Colon_Transverse
Meta	ENSG00000181135.15	ZNF707	-1.02546	-0.0190658	0.305147	0.722239	Colon_Transverse
Meta	ENSG00000086619.13	ERO1B	-1.02518	-0.021614	0.305279	0.722239	Colon_Transverse
Meta	ENSG00000214140.10	PRCD	1.02511	0.0175137	0.305311	0.722239	Colon_Transverse
Meta	ENSG00000171812.12	COL8A2	-1.02508	-0.0142855	0.305325	0.722239	Colon_Transverse
Meta	ENSG00000172270.18	BSG	1.02462	0.037199	0.305541	0.722239	Colon_Transverse
Meta	ENSG00000189269.12	DRICH1	-1.0245	-0.0035841	0.305599	0.722239	Colon_Transverse
Meta	ENSG00000181778.4	TMEM252	-1.02448	-0.0535467	0.305607	0.722239	Colon_Transverse
Meta	ENSG00000146535.13	GNA12	-1.02389	-0.0259213	0.305887	0.72242	Colon_Transverse
Meta	ENSG00000251292.1	ERVH-1	1.02336	0.016238	0.306139	0.72242	Colon_Transverse
Meta	ENSG00000113240.12	CLK4	-1.02327	-0.0292261	0.306181	0.72242	Colon_Transverse
Meta	ENSG00000132406.11	TMEM128	1.02299	0.016517	0.306312	0.72242	Colon_Transverse
Meta	ENSG00000129946.10	SHC2	1.02256	0.0159909	0.306514	0.72242	Colon_Transverse
Meta	ENSG00000253729.7	PRKDC	1.02248	0.0277323	0.306555	0.72242	Colon_Transverse
Meta	ENSG00000277791.4	PSMB3	-1.02234	-0.549261	0.306618	0.72242	Colon_Transverse
Meta	ENSG00000239887.4	C1orf226	1.02216	0.0215551	0.306707	0.72242	Colon_Transverse
Meta	ENSG00000111615.13	KRR1	-1.02206	-0.019752	0.306752	0.72242	Colon_Transverse
Meta	ENSG00000175772.10	LINC01106	1.02189	0.0139275	0.306833	0.72242	Colon_Transverse
Meta	ENSG00000138036.18	DYNC2LI1	-1.02089	-0.0120985	0.307308	0.723251	Colon_Transverse
Meta	ENSG00000130244.12	FAM98C	1.02043	0.0642764	0.307526	0.723251	Colon_Transverse
Meta	ENSG00000124802.11	EEF1E1	-1.02027	-0.024999	0.307602	0.723251	Colon_Transverse
Meta	ENSG00000197696.9	NMB	-1.02017	-0.0117877	0.307647	0.723251	Colon_Transverse
Meta	ENSG00000182923.16	CEP63	-1.01964	-0.0147293	0.3079	0.72356	Colon_Transverse
Meta	ENSG00000148399.12	DPH7	-1.01935	-0.021161	0.308036	0.72356	Colon_Transverse
Meta	ENSG00000171469.10	ZNF561	-1.01909	-0.00862932	0.308159	0.72356	Colon_Transverse
Meta	ENSG00000171488.14	LRRC8C	1.01892	0.0775606	0.308239	0.72356	Colon_Transverse
Meta	ENSG00000163686.14	ABHD6	-1.018	-0.0445093	0.308679	0.724251	Colon_Transverse
Meta	ENSG00000149679.11	CABLES2	1.01766	0.00983738	0.308839	0.724251	Colon_Transverse
Meta	ENSG00000171916.16	LGALS9C	1.01756	0.0129625	0.308885	0.724251	Colon_Transverse
Meta	ENSG00000179603.17	GRM8	-1.01711	-0.00870359	0.3091	0.724251	Colon_Transverse
Meta	ENSG00000095110.7	NXPE1	-1.01709	-0.0165126	0.309109	0.724251	Colon_Transverse
Meta	ENSG00000150867.13	PIP4K2A	1.01574	0.021166	0.309754	0.725489	Colon_Transverse
Meta	ENSG00000099260.10	PALMD	1.01536	0.0269178	0.309936	0.725489	Colon_Transverse
Meta	ENSG00000149201.9	CCDC81	-1.01496	-0.01099	0.310127	0.725489	Colon_Transverse
Meta	ENSG00000198520.10	C1orf228	-1.01482	-0.0197248	0.31019	0.725489	Colon_Transverse
Meta	ENSG00000244041.7	LINC01011	-1.01477	-0.0251529	0.310215	0.725489	Colon_Transverse
Meta	ENSG00000139505.11	MTMR6	1.01438	0.0251501	0.310402	0.725657	Colon_Transverse
Meta	ENSG00000112309.10	B3GAT2	-1.01406	-0.0170735	0.310554	0.725741	Colon_Transverse
Meta	ENSG00000178623.11	GPR35	1.01315	0.0132999	0.310991	0.72649	Colon_Transverse
Meta	ENSG00000260423.1	RP13-735L24.1	-1.01288	-0.00668573	0.311119	0.72649	Colon_Transverse
Meta	ENSG00000066926.10	FECH	-1.01253	-0.0206989	0.311285	0.72649	Colon_Transverse
Meta	ENSG00000143036.16	SLC44A3	1.01242	0.022846	0.311337	0.72649	Colon_Transverse
Meta	ENSG00000117834.12	SLC5A9	1.0119	0.0125322	0.311588	0.726677	Colon_Transverse
Meta	ENSG00000165828.14	PRAP1	1.01177	0.0367707	0.311648	0.726677	Colon_Transverse
Meta	ENSG00000042317.16	SPATA7	-1.01063	-0.018093	0.312193	0.727678	Colon_Transverse
Meta	ENSG00000120802.13	TMPO	-1.0101	-0.0571999	0.312447	0.728	Colon_Transverse
Meta	ENSG00000165392.9	WRN	1.0096	0.0172565	0.312689	0.728293	Colon_Transverse
Meta	ENSG00000260691.5	ANKRD20A1	1.00929	0.0102326	0.312835	0.728364	Colon_Transverse
Meta	ENSG00000013523.9	ANGEL1	1.0088	0.0147117	0.31307	0.728641	Colon_Transverse
Meta	ENSG00000242110.7	AMACR	-1.00746	-0.0243013	0.313713	0.729193	Colon_Transverse
Meta	ENSG00000228106.5	RP11-452F19.3	-1.00727	-0.0119349	0.313807	0.729193	Colon_Transverse
Meta	ENSG00000233967.6	RP11-250B2.3	-1.00723	-0.00863332	0.313825	0.729193	Colon_Transverse
Meta	ENSG00000142252.10	GEMIN7	-1.00718	-0.0445735	0.313848	0.729193	Colon_Transverse
Meta	ENSG00000105072.8	C19orf44	1.00706	0.0147502	0.313907	0.729193	Colon_Transverse
Meta	ENSG00000188290.10	HES4	1.0067	0.131907	0.314079	0.729193	Colon_Transverse
Meta	ENSG00000123219.12	CENPK	1.00662	0.0325515	0.314119	0.729193	Colon_Transverse
Meta	ENSG00000062370.16	ZNF112	1.00618	0.0128643	0.314328	0.729409	Colon_Transverse
Meta	ENSG00000198551.9	ZNF627	-1.00585	-0.0155065	0.314486	0.729506	Colon_Transverse
Meta	ENSG00000029364.11	SLC39A9	-1.00553	-0.0249195	0.314641	0.729579	Colon_Transverse
Meta	ENSG00000070614.14	NDST1	1.00531	0.0430721	0.31475	0.729579	Colon_Transverse
Meta	ENSG00000119685.19	TTLL5	-1.00489	-0.0182	0.314952	0.729668	Colon_Transverse
Meta	ENSG00000112996.10	MRPS30	-1.00455	-0.0993302	0.315113	0.729668	Colon_Transverse
Meta	ENSG00000277200.1	RP11-74E22.8	1.00406	0.0076591	0.315349	0.729668	Colon_Transverse
Meta	ENSG00000267868.1	RP11-120K24.3	1.00399	0.0213384	0.315384	0.729668	Colon_Transverse
Meta	ENSG00000165917.9	RAPSN	1.00373	0.0190838	0.315508	0.729668	Colon_Transverse
Meta	ENSG00000196388.8	INCA1	1.00366	0.0182959	0.315542	0.729668	Colon_Transverse
Meta	ENSG00000172318.5	B3GALT1	-1.00338	-0.0292524	0.31568	0.729668	Colon_Transverse
Meta	ENSG00000142733.14	MAP3K6	1.00317	0.0541267	0.31578	0.729668	Colon_Transverse
Meta	ENSG00000177697.17	CD151	-1.00299	-0.00677216	0.315865	0.729668	Colon_Transverse
Meta	ENSG00000198848.12	CES1	-1.00282	-0.0113163	0.31595	0.729668	Colon_Transverse
Meta	ENSG00000160305.17	DIP2A	1.00218	0.0130186	0.316258	0.730112	Colon_Transverse
Meta	ENSG00000163913.11	IFT122	1.00173	0.0170529	0.316476	0.730207	Colon_Transverse
Meta	ENSG00000128805.14	ARHGAP22	-1.00157	-0.0226682	0.316552	0.730207	Colon_Transverse
Meta	ENSG00000166548.15	TK2	-1.00122	-0.0118476	0.316722	0.730207	Colon_Transverse
Meta	ENSG00000270035.1	RP11-338N10.2	-1.00113	-0.00821556	0.316764	0.730207	Colon_Transverse
Meta	ENSG00000164695.4	CHMP4C	1.00048	0.0213594	0.317077	0.730476	Colon_Transverse
Meta	ENSG00000106948.16	AKNA	1.0004	0.061587	0.317118	0.730476	Colon_Transverse
Meta	ENSG00000133606.10	MKRN1	1.00017	0.0306486	0.317229	0.730476	Colon_Transverse
Meta	ENSG00000131386.17	GALNT15	0.999926	0.0165045	0.317346	0.730478	Colon_Transverse
Meta	ENSG00000089335.20	ZNF302	0.999124	0.0150769	0.317735	0.730652	Colon_Transverse
Meta	ENSG00000165322.17	ARHGAP12	0.998717	0.0526486	0.317932	0.730652	Colon_Transverse
Meta	ENSG00000112599.8	GUCA1B	-0.998411	-0.0179681	0.31808	0.730652	Colon_Transverse
Meta	ENSG00000260261.1	RP11-480A16.1	0.998272	0.0233266	0.318148	0.730652	Colon_Transverse
Meta	ENSG00000259956.1	RBM15B	-0.998247	-0.0465989	0.318159	0.730652	Colon_Transverse
Meta	ENSG00000132256.18	TRIM5	-0.99802	-0.0190258	0.318269	0.730652	Colon_Transverse
Meta	ENSG00000163956.10	LRPAP1	-0.997888	-0.015483	0.318334	0.730652	Colon_Transverse
Meta	ENSG00000137486.16	ARRB1	-0.99785	-0.0189474	0.318352	0.730652	Colon_Transverse
Meta	ENSG00000186638.16	KIF24	-0.996879	-0.0209271	0.318823	0.731319	Colon_Transverse
Meta	ENSG00000121316.10	PLBD1	-0.996676	-0.0123121	0.318922	0.731319	Colon_Transverse
Meta	ENSG00000048540.14	LMO3	-0.996532	-0.0465737	0.318992	0.731319	Colon_Transverse
Meta	ENSG00000182612.10	TSPAN10	0.996265	0.00665819	0.319121	0.731349	Colon_Transverse
Meta	ENSG00000099377.13	HSD3B7	-0.995969	-0.0122655	0.319265	0.731356	Colon_Transverse
Meta	ENSG00000158022.6	TRIM63	-0.99538	-0.0159957	0.319552	0.731356	Colon_Transverse
Meta	ENSG00000144134.18	RABL2A	0.995266	0.00680339	0.319607	0.731356	Colon_Transverse
Meta	ENSG00000167608.11	TMC4	0.995055	0.0269618	0.31971	0.731356	Colon_Transverse
Meta	ENSG00000196642.18	RABL6	-0.994975	-0.0202686	0.319748	0.731356	Colon_Transverse
Meta	ENSG00000068097.14	HEATR6	0.994674	0.0126284	0.319895	0.731356	Colon_Transverse
Meta	ENSG00000030110.12	BAK1	-0.993803	-0.0192399	0.320319	0.731356	Colon_Transverse
Meta	ENSG00000148341.17	SH3GLB2	0.993793	0.0201367	0.320324	0.731356	Colon_Transverse
Meta	ENSG00000242441.7	GTF2A1L	-0.993623	-0.00522943	0.320406	0.731356	Colon_Transverse
Meta	ENSG00000101126.15	ADNP	-0.993074	-0.0318459	0.320674	0.731356	Colon_Transverse
Meta	ENSG00000242611.2	AC093627.8	-0.993068	-0.00657214	0.320677	0.731356	Colon_Transverse
Meta	ENSG00000080709.14	KCNN2	0.993002	0.0336949	0.320709	0.731356	Colon_Transverse
Meta	ENSG00000172156.3	CCL11	0.992872	0.0236807	0.320772	0.731356	Colon_Transverse
Meta	ENSG00000268043.7	NBPF12	0.992585	0.0147788	0.320912	0.731356	Colon_Transverse
Meta	ENSG00000127399.14	LRRC61	-0.992178	-0.00655492	0.321111	0.731356	Colon_Transverse
Meta	ENSG00000151575.14	TEX9	0.992133	0.00928137	0.321133	0.731356	Colon_Transverse
Meta	ENSG00000278129.1	ZNF8	-0.991732	-0.0129291	0.321328	0.731356	Colon_Transverse
Meta	ENSG00000040275.16	SPDL1	0.99158	0.0116035	0.321402	0.731356	Colon_Transverse
Meta	ENSG00000196072.11	BLOC1S2	-0.991337	-0.0117333	0.321521	0.731356	Colon_Transverse
Meta	ENSG00000167562.12	ZNF701	0.99113	0.0280638	0.321622	0.731356	Colon_Transverse
Meta	ENSG00000215915.9	ATAD3C	0.990966	0.0207464	0.321702	0.731356	Colon_Transverse
Meta	ENSG00000271553.1	RP11-274B21.10	0.990856	0.00397179	0.321756	0.731356	Colon_Transverse
Meta	ENSG00000127511.9	SIN3B	0.990763	0.025828	0.321801	0.731356	Colon_Transverse
Meta	ENSG00000132704.15	FCRL2	-0.990478	-0.0147799	0.321941	0.731408	Colon_Transverse
Meta	ENSG00000132383.11	RPA1	-0.990093	-0.0372176	0.322129	0.731571	Colon_Transverse
Meta	ENSG00000143458.11	GABPB2	0.989692	0.0153606	0.322325	0.731736	Colon_Transverse
Meta	ENSG00000172009.14	THOP1	0.989468	0.0133129	0.322434	0.731736	Colon_Transverse
Meta	ENSG00000151065.13	DCP1B	0.989129	0.0579188	0.3226	0.731848	Colon_Transverse
Meta	ENSG00000186017.14	ZNF566	-0.988559	-0.0493646	0.322879	0.732056	Colon_Transverse
Meta	ENSG00000179023.8	KLHDC7A	0.988465	0.00786307	0.322925	0.732056	Colon_Transverse
Meta	ENSG00000213949.8	ITGA1	-0.987386	-0.0293608	0.323454	0.73299	Colon_Transverse
Meta	ENSG00000272057.1	CTB-40H15.4	-0.986561	-0.0204586	0.323858	0.733119	Colon_Transverse
Meta	ENSG00000176124.11	DLEU1	-0.986314	-0.0341115	0.323979	0.733119	Colon_Transverse
Meta	ENSG00000189180.15	ZNF33A	0.986303	0.0339085	0.323985	0.733119	Colon_Transverse
Meta	ENSG00000086504.15	MRPL28	0.985842	0.0195267	0.324211	0.733119	Colon_Transverse
Meta	ENSG00000167100.14	SAMD14	0.985829	0.0252711	0.324217	0.733119	Colon_Transverse
Meta	ENSG00000156299.13	TIAM1	0.985761	0.0135516	0.324251	0.733119	Colon_Transverse
Meta	ENSG00000135100.17	HNF1A	0.985464	0.0353779	0.324396	0.733119	Colon_Transverse
Meta	ENSG00000271780.1	RP11-1017G21.5	-0.985367	-0.00741115	0.324444	0.733119	Colon_Transverse
Meta	ENSG00000128791.11	TWSG1	-0.983531	-0.0152461	0.325346	0.734395	Colon_Transverse
Meta	ENSG00000137714.2	FDX1	0.983525	0.0260179	0.325349	0.734395	Colon_Transverse
Meta	ENSG00000260804.3	LINC01963	0.983421	0.00520719	0.3254	0.734395	Colon_Transverse
Meta	ENSG00000142798.17	HSPG2	-0.983267	-0.0722166	0.325476	0.734395	Colon_Transverse
Meta	ENSG00000269994.1	RP11-276H19.2	0.982452	0.00489372	0.325877	0.734562	Colon_Transverse
Meta	ENSG00000110675.12	ELMOD1	-0.982431	-0.0128832	0.325887	0.734562	Colon_Transverse
Meta	ENSG00000124767.6	GLO1	0.982405	0.02338	0.3259	0.734562	Colon_Transverse
Meta	ENSG00000187630.15	DHRS4L2	0.981452	0.0194395	0.32637	0.735181	Colon_Transverse
Meta	ENSG00000185475.10	TMEM179B	-0.981373	-0.0295217	0.326409	0.735181	Colon_Transverse
Meta	ENSG00000086205.16	FOLH1	0.981131	0.0166912	0.326528	0.735185	Colon_Transverse
Meta	ENSG00000178248.11	LINC01658	0.979926	0.00476836	0.327123	0.736094	Colon_Transverse
Meta	ENSG00000162618.13	ADGRL4	0.979838	0.0229014	0.327166	0.736094	Colon_Transverse
Meta	ENSG00000144320.13	LNPK	0.979175	0.018062	0.327493	0.736183	Colon_Transverse
Meta	ENSG00000110321.16	EIF4G2	-0.978857	-0.0559431	0.327651	0.736183	Colon_Transverse
Meta	ENSG00000159208.15	CIART	0.978527	0.0215774	0.327814	0.736183	Colon_Transverse
Meta	ENSG00000158815.10	FGF17	0.978464	0.0219982	0.327845	0.736183	Colon_Transverse
Meta	ENSG00000054523.17	KIF1B	0.978097	0.0688302	0.328026	0.736183	Colon_Transverse
Meta	ENSG00000173156.6	RHOD	-0.978071	-0.0261473	0.328039	0.736183	Colon_Transverse
Meta	ENSG00000189190.9	ZNF600	0.978024	0.00644484	0.328062	0.736183	Colon_Transverse
Meta	ENSG00000076344.15	RGS11	-0.977862	-0.0152124	0.328143	0.736183	Colon_Transverse
Meta	ENSG00000170745.11	KCNS3	0.976815	0.00305347	0.328661	0.73622	Colon_Transverse
Meta	ENSG00000164535.14	DAGLB	-0.976748	-0.00839585	0.328694	0.73622	Colon_Transverse
Meta	ENSG00000034533.11	ASTE1	-0.976347	-0.0389657	0.328893	0.73622	Colon_Transverse
Meta	ENSG00000176293.19	ZNF135	0.976271	0.0360161	0.32893	0.73622	Colon_Transverse
Meta	ENSG00000117122.13	MFAP2	0.97625	0.017048	0.328941	0.73622	Colon_Transverse
Meta	ENSG00000041988.15	THAP3	0.976194	0.0338949	0.328968	0.73622	Colon_Transverse
Meta	ENSG00000064835.10	POU1F1	0.976172	0.0109472	0.328979	0.73622	Colon_Transverse
Meta	ENSG00000133872.13	SARAF	0.975019	0.0126581	0.329551	0.737002	Colon_Transverse
Meta	ENSG00000213096.10	ZNF254	0.974994	0.0126673	0.329563	0.737002	Colon_Transverse
Meta	ENSG00000239672.7	NME1	0.974702	0.0223808	0.329708	0.737064	Colon_Transverse
Meta	ENSG00000100439.10	ABHD4	-0.97425	-0.0172616	0.329932	0.737303	Colon_Transverse
Meta	ENSG00000177042.14	TMEM80	0.973046	0.00580697	0.330531	0.738284	Colon_Transverse
Meta	ENSG00000127947.15	PTPN12	0.972893	0.0188276	0.330606	0.738284	Colon_Transverse
Meta	ENSG00000130177.14	CDC16	0.971599	0.00415939	0.33125	0.739376	Colon_Transverse
Meta	ENSG00000257743.8	MGAM2	-0.971437	-0.0234418	0.331331	0.739376	Colon_Transverse
Meta	ENSG00000186998.15	EMID1	0.970447	0.0480792	0.331824	0.739978	Colon_Transverse
Meta	ENSG00000120948.16	TARDBP	0.970422	0.0241299	0.331836	0.739978	Colon_Transverse
Meta	ENSG00000154978.12	VOPP1	0.969826	0.0233955	0.332133	0.740378	Colon_Transverse
Meta	ENSG00000143498.17	TAF1A	-0.969081	-0.0160657	0.332505	0.740943	Colon_Transverse
Meta	ENSG00000163389.10	POGLUT1	0.968403	0.0056479	0.332843	0.741174	Colon_Transverse
Meta	ENSG00000131389.16	SLC6A6	0.968379	0.0438683	0.332855	0.741174	Colon_Transverse
Meta	ENSG00000095932.6	SMIM24	-0.968165	-0.0200676	0.332962	0.741174	Colon_Transverse
Meta	ENSG00000065600.12	TMEM206	0.967881	0.025445	0.333104	0.741227	Colon_Transverse
Meta	ENSG00000213462.4	ERV3-1	-0.967502	-0.00733066	0.333293	0.741385	Colon_Transverse
Meta	ENSG00000245685.6	AF146191.4	0.967047	0.00763148	0.33352	0.741431	Colon_Transverse
Meta	ENSG00000147676.13	MAL2	-0.966989	-0.0283619	0.333549	0.741431	Colon_Transverse
Meta	ENSG00000172061.8	LRRC15	0.966404	0.00301725	0.333842	0.741679	Colon_Transverse
Meta	ENSG00000168904.14	LRRC28	-0.965987	-0.0143347	0.334051	0.741679	Colon_Transverse
Meta	ENSG00000151655.18	ITIH2	-0.965987	-0.00747066	0.334051	0.741679	Colon_Transverse
Meta	ENSG00000105997.22	HOXA3	-0.96581	-0.0214533	0.334139	0.741679	Colon_Transverse
Meta	ENSG00000124588.19	NQO2	-0.965586	-0.00708897	0.334251	0.741679	Colon_Transverse
Meta	ENSG00000183798.4	EMILIN3	0.965111	0.0225561	0.334489	0.741859	Colon_Transverse
Meta	ENSG00000186399.10	GOLGA8R	0.964811	0.0212602	0.334639	0.741859	Colon_Transverse
Meta	ENSG00000075643.5	MOCOS	-0.964717	-0.0149222	0.334686	0.741859	Colon_Transverse
Meta	ENSG00000129595.12	EPB41L4A	0.964227	0.0176161	0.334932	0.742109	Colon_Transverse
Meta	ENSG00000162227.7	TAF6L	0.96402	0.0350229	0.335036	0.742109	Colon_Transverse
Meta	ENSG00000147457.13	CHMP7	0.963484	0.0370591	0.335305	0.742402	Colon_Transverse
Meta	ENSG00000128578.9	STRIP2	-0.963199	-0.00991693	0.335448	0.742402	Colon_Transverse
Meta	ENSG00000259772.6	RP11-16E12.2	0.962844	0.0287088	0.335626	0.742402	Colon_Transverse
Meta	ENSG00000106565.17	TMEM176B	0.962681	0.0141739	0.335708	0.742402	Colon_Transverse
Meta	ENSG00000182512.4	GLRX5	0.96258	0.0183202	0.335758	0.742402	Colon_Transverse
Meta	ENSG00000173258.12	ZNF483	0.962143	0.0185088	0.335978	0.742626	Colon_Transverse
Meta	ENSG00000160233.7	LRRC3	0.961717	0.018805	0.336192	0.742669	Colon_Transverse
Meta	ENSG00000124067.16	SLC12A4	-0.961633	-0.0609322	0.336234	0.742669	Colon_Transverse
Meta	ENSG00000102802.9	MEDAG	0.961126	0.015248	0.336489	0.742865	Colon_Transverse
Meta	ENSG00000115970.18	THADA	0.960986	0.0383314	0.336559	0.742865	Colon_Transverse
Meta	ENSG00000128283.6	CDC42EP1	-0.960507	-0.0201717	0.3368	0.742988	Colon_Transverse
Meta	ENSG00000173409.13	ARV1	0.960405	0.0134961	0.336851	0.742988	Colon_Transverse
Meta	ENSG00000110104.11	CCDC86	-0.95979	-0.0323816	0.337161	0.743344	Colon_Transverse
Meta	ENSG00000085382.11	HACE1	0.959615	0.0464566	0.337249	0.743344	Colon_Transverse
Meta	ENSG00000028203.17	VEZT	0.958386	0.0154593	0.337868	0.744311	Colon_Transverse
Meta	ENSG00000124275.14	MTRR	-0.958274	-0.0194517	0.337925	0.744311	Colon_Transverse
Meta	ENSG00000236173.1	RP1-182D15.2	0.957425	0.00800088	0.338353	0.744733	Colon_Transverse
Meta	ENSG00000131747.14	TOP2A	-0.957424	-0.0815025	0.338353	0.744733	Colon_Transverse
Meta	ENSG00000107960.10	STN1	0.95677	0.0240162	0.338683	0.74497	Colon_Transverse
Meta	ENSG00000136111.12	TBC1D4	0.956741	0.0175348	0.338698	0.74497	Colon_Transverse
Meta	ENSG00000113396.12	SLC27A6	-0.956337	-0.0196961	0.338902	0.74501	Colon_Transverse
Meta	ENSG00000091129.19	NRCAM	-0.955935	-0.0181286	0.339105	0.74501	Colon_Transverse
Meta	ENSG00000172340.14	SUCLG2	-0.955934	-0.0263677	0.339105	0.74501	Colon_Transverse
Meta	ENSG00000111700.12	SLCO1B3	0.955547	0.00802667	0.339301	0.74501	Colon_Transverse
Meta	ENSG00000070476.14	ZXDC	0.955532	0.007927	0.339309	0.74501	Colon_Transverse
Meta	ENSG00000204977.9	TRIM13	0.95488	0.0185823	0.339638	0.745335	Colon_Transverse
Meta	ENSG00000133477.16	FAM83F	0.95477	0.0533793	0.339694	0.745335	Colon_Transverse
Meta	ENSG00000112339.14	HBS1L	0.954507	0.0294951	0.339827	0.745365	Colon_Transverse
Meta	ENSG00000001630.15	CYP51A1	0.953694	0.0334963	0.340239	0.746008	Colon_Transverse
Meta	ENSG00000137494.13	ANKRD42	0.953156	0.0171842	0.340511	0.746126	Colon_Transverse
Meta	ENSG00000115310.17	RTN4	0.953025	0.0174186	0.340578	0.746126	Colon_Transverse
Meta	ENSG00000204956.5	PCDHGA1	0.952884	0.00860951	0.340649	0.746126	Colon_Transverse
Meta	ENSG00000197043.13	ANXA6	-0.952147	-0.0391826	0.341022	0.746595	Colon_Transverse
Meta	ENSG00000168556.6	ING2	-0.951994	-0.0227645	0.3411	0.746595	Colon_Transverse
Meta	ENSG00000116151.13	MORN1	-0.951621	-0.00956009	0.341289	0.746699	Colon_Transverse
Meta	ENSG00000178772.6	CPN2	0.951431	0.00571894	0.341385	0.746699	Colon_Transverse
Meta	ENSG00000183833.16	MAATS1	0.950411	0.0237878	0.341904	0.747193	Colon_Transverse
Meta	ENSG00000129187.14	DCTD	-0.94997	-0.00974435	0.342127	0.747193	Colon_Transverse
Meta	ENSG00000164199.16	ADGRV1	0.949775	0.023302	0.342226	0.747193	Colon_Transverse
Meta	ENSG00000184990.12	SIVA1	0.949721	0.018595	0.342254	0.747193	Colon_Transverse
Meta	ENSG00000121749.15	TBC1D15	0.94962	0.053139	0.342306	0.747193	Colon_Transverse
Meta	ENSG00000150990.7	DHX37	-0.949582	-0.0628533	0.342325	0.747193	Colon_Transverse
Meta	ENSG00000114446.4	IFT57	-0.948456	-0.0148398	0.342898	0.748184	Colon_Transverse
Meta	ENSG00000029534.19	ANK1	0.948054	0.0109151	0.343102	0.74837	Colon_Transverse
Meta	ENSG00000142552.7	RCN3	0.947192	0.0239439	0.343541	0.748743	Colon_Transverse
Meta	ENSG00000106066.14	CPVL	0.947159	0.0146283	0.343558	0.748743	Colon_Transverse
Meta	ENSG00000178187.7	ZNF454	0.946891	0.0175936	0.343695	0.748743	Colon_Transverse
Meta	ENSG00000130489.14	SCO2	0.946782	0.0182114	0.34375	0.748743	Colon_Transverse
Meta	ENSG00000003987.13	MTMR7	-0.945974	-0.0193369	0.344162	0.749381	Colon_Transverse
Meta	ENSG00000111364.15	DDX55	-0.945572	-0.00940679	0.344367	0.749567	Colon_Transverse
Meta	ENSG00000166200.14	COPS2	-0.944691	-0.0296508	0.344816	0.750286	Colon_Transverse
Meta	ENSG00000134291.11	TMEM106C	-0.94418	-0.110177	0.345077	0.750498	Colon_Transverse
Meta	ENSG00000143924.18	EML4	-0.944034	-0.0250379	0.345152	0.750498	Colon_Transverse
Meta	ENSG00000119714.10	GPR68	0.943615	0.0199433	0.345366	0.750703	Colon_Transverse
Meta	ENSG00000145743.15	FBXL17	0.94291	0.0199864	0.345727	0.750935	Colon_Transverse
Meta	ENSG00000198182.12	ZNF607	-0.942906	-0.0176509	0.345729	0.750935	Colon_Transverse
Meta	ENSG00000115257.15	PCSK4	-0.942494	-0.0183284	0.34594	0.750935	Colon_Transverse
Meta	ENSG00000135318.11	NT5E	0.942274	0.00733018	0.346053	0.750935	Colon_Transverse
Meta	ENSG00000162461.7	SLC25A34	0.942238	0.0324613	0.346071	0.750935	Colon_Transverse
Meta	ENSG00000134363.11	FST	0.941702	0.0435765	0.346345	0.751012	Colon_Transverse
Meta	ENSG00000151006.7	PRSS53	-0.941651	-0.0267408	0.346371	0.751012	Colon_Transverse
Meta	ENSG00000161328.10	LRRC56	0.941469	0.0319512	0.346464	0.751012	Colon_Transverse
Meta	ENSG00000197226.12	TBC1D9B	0.940986	0.0066588	0.346712	0.751233	Colon_Transverse
Meta	ENSG00000111676.14	ATN1	0.940803	0.0238216	0.346806	0.751233	Colon_Transverse
Meta	ENSG00000198131.13	ZNF544	0.940541	0.0129161	0.34694	0.751265	Colon_Transverse
Meta	ENSG00000150756.13	FAM173B	-0.940033	-0.0271159	0.347201	0.751527	Colon_Transverse
Meta	ENSG00000164266.10	SPINK1	0.939764	0.0316384	0.347339	0.751527	Colon_Transverse
Meta	ENSG00000160695.14	VPS11	0.939605	0.0154724	0.34742	0.751527	Colon_Transverse
Meta	ENSG00000196993.8	NPIPB9	0.939113	0.0112972	0.347673	0.751815	Colon_Transverse
Meta	ENSG00000167065.13	DUSP18	0.938618	0.00999318	0.347927	0.752107	Colon_Transverse
Meta	ENSG00000087111.20	PIGS	0.938324	0.0388889	0.348078	0.752174	Colon_Transverse
Meta	ENSG00000131437.15	KIF3A	0.937354	0.0548353	0.348576	0.752675	Colon_Transverse
Meta	ENSG00000126267.8	COX6B1	0.937227	0.0225522	0.348642	0.752675	Colon_Transverse
Meta	ENSG00000072609.17	CHFR	-0.937173	-0.0326118	0.348669	0.752675	Colon_Transverse
Meta	ENSG00000004897.11	CDC27	0.936918	0.026061	0.348801	0.752701	Colon_Transverse
Meta	ENSG00000175793.11	SFN	0.936239	0.0613314	0.34915	0.753196	Colon_Transverse
Meta	ENSG00000185684.12	EP400NL	0.935703	0.00634068	0.349426	0.753533	Colon_Transverse
Meta	ENSG00000054611.13	TBC1D22A	-0.935056	-0.0357929	0.349759	0.753546	Colon_Transverse
Meta	ENSG00000099957.16	P2RX6	-0.934985	-0.0105803	0.349796	0.753546	Colon_Transverse
Meta	ENSG00000189306.10	RRP7A	-0.934826	-0.0122973	0.349878	0.753546	Colon_Transverse
Meta	ENSG00000205181.5	LINC00654	0.934693	0.0183786	0.349947	0.753546	Colon_Transverse
Meta	ENSG00000008516.16	MMP25	0.934398	0.00667723	0.350099	0.753546	Colon_Transverse
Meta	ENSG00000126464.13	PRR12	0.934159	0.0101402	0.350222	0.753546	Colon_Transverse
Meta	ENSG00000248265.1	FLJ12825	-0.93393	-0.00373401	0.35034	0.753546	Colon_Transverse
Meta	ENSG00000138688.15	KIAA1109	0.933569	0.0259539	0.350526	0.753546	Colon_Transverse
Meta	ENSG00000166130.14	IKBIP	-0.933474	-0.0138085	0.350575	0.753546	Colon_Transverse
Meta	ENSG00000104980.7	TIMM44	0.932939	0.0172246	0.350851	0.753546	Colon_Transverse
Meta	ENSG00000166035.10	LIPC	0.93272	0.0140206	0.350964	0.753546	Colon_Transverse
Meta	ENSG00000213699.8	SLC35F6	0.932605	0.0390671	0.351024	0.753546	Colon_Transverse
Meta	ENSG00000029639.10	TFB1M	0.932531	0.01111	0.351062	0.753546	Colon_Transverse
Meta	ENSG00000270171.1	RP11-338N10.1	0.932436	0.00986231	0.351111	0.753546	Colon_Transverse
Meta	ENSG00000144057.15	ST6GAL2	0.932197	0.0140164	0.351235	0.753554	Colon_Transverse
Meta	ENSG00000176472.10	ZNF575	-0.931385	-0.0516769	0.351654	0.753951	Colon_Transverse
Meta	ENSG00000110888.17	CAPRIN2	0.931288	0.0170689	0.351705	0.753951	Colon_Transverse
Meta	ENSG00000122390.17	NAA60	-0.931143	-0.027068	0.35178	0.753951	Colon_Transverse
Meta	ENSG00000171051.8	FPR1	-0.930188	-0.0236814	0.352274	0.754482	Colon_Transverse
Meta	ENSG00000197291.8	RAMP2-AS1	0.930066	0.0508652	0.352337	0.754482	Colon_Transverse
Meta	ENSG00000177082.12	WDR73	-0.929436	-0.0155801	0.352663	0.754482	Colon_Transverse
Meta	ENSG00000025156.12	HSF2	-0.929371	-0.0150143	0.352697	0.754482	Colon_Transverse
Meta	ENSG00000099991.17	CABIN1	-0.929045	-0.0483418	0.352866	0.754482	Colon_Transverse
Meta	ENSG00000198208.11	RPS6KL1	0.928982	0.0119365	0.352898	0.754482	Colon_Transverse
Meta	ENSG00000160075.11	SSU72	-0.928861	-0.0479145	0.352961	0.754482	Colon_Transverse
Meta	ENSG00000112685.13	EXOC2	0.928809	0.00794193	0.352988	0.754482	Colon_Transverse
Meta	ENSG00000164904.17	ALDH7A1	0.928466	0.0150951	0.353166	0.754587	Colon_Transverse
Meta	ENSG00000161981.10	SNRNP25	0.927993	0.0106662	0.353411	0.754587	Colon_Transverse
Meta	ENSG00000166436.15	TRIM66	0.927585	0.00491827	0.353623	0.754587	Colon_Transverse
Meta	ENSG00000100814.17	CCNB1IP1	-0.927395	-0.0283863	0.353722	0.754587	Colon_Transverse
Meta	ENSG00000243317.7	C7orf73	0.927351	0.00609725	0.353744	0.754587	Colon_Transverse
Meta	ENSG00000204174.7	NPY4R	-0.927041	-0.0161155	0.353905	0.754587	Colon_Transverse
Meta	ENSG00000167842.15	MIS12	0.926789	0.00883077	0.354036	0.754587	Colon_Transverse
Meta	ENSG00000213853.9	EMP2	-0.926622	-0.00873047	0.354123	0.754587	Colon_Transverse
Meta	ENSG00000069493.14	CLEC2D	0.926567	0.0118725	0.354151	0.754587	Colon_Transverse
Meta	ENSG00000039537.13	C6	0.926325	0.0137549	0.354277	0.754587	Colon_Transverse
Meta	ENSG00000118816.9	CCNI	-0.926045	-0.0395029	0.354423	0.754587	Colon_Transverse
Meta	ENSG00000119535.17	CSF3R	0.925657	0.0375815	0.354624	0.754587	Colon_Transverse
Meta	ENSG00000187715.13	KBTBD12	0.925569	0.00602048	0.35467	0.754587	Colon_Transverse
Meta	ENSG00000158411.11	MITD1	-0.925397	-0.0180973	0.354759	0.754587	Colon_Transverse
Meta	ENSG00000143196.4	DPT	-0.925006	-0.0343274	0.354963	0.754587	Colon_Transverse
Meta	ENSG00000064933.17	PMS1	-0.924994	-0.0123152	0.354969	0.754587	Colon_Transverse
Meta	ENSG00000120314.18	WDR55	-0.924784	-0.0256303	0.355078	0.754587	Colon_Transverse
Meta	ENSG00000136810.12	TXN	0.924478	0.0292377	0.355237	0.754669	Colon_Transverse
Meta	ENSG00000136444.9	RSAD1	-0.924106	-0.0148283	0.355431	0.754826	Colon_Transverse
Meta	ENSG00000109016.17	DHRS7B	-0.923642	-0.0296415	0.355673	0.754932	Colon_Transverse
Meta	ENSG00000198791.11	CNOT7	0.923549	0.0152637	0.355721	0.754932	Colon_Transverse
Meta	ENSG00000145979.17	TBC1D7	0.923021	0.00903393	0.355996	0.75502	Colon_Transverse
Meta	ENSG00000063978.15	RNF4	-0.923007	-0.0121967	0.356003	0.75502	Colon_Transverse
Meta	ENSG00000100422.13	CERK	-0.922197	-0.0216148	0.356426	0.755662	Colon_Transverse
Meta	ENSG00000284308.1	C2orf81	0.92189	0.0519043	0.356586	0.755709	Colon_Transverse
Meta	ENSG00000145817.16	YIPF5	0.921693	0.0374654	0.356689	0.755709	Colon_Transverse
Meta	ENSG00000089327.14	FXYD5	-0.921082	-0.0432848	0.357008	0.755976	Colon_Transverse
Meta	ENSG00000108528.13	SLC25A11	-0.92099	-0.117981	0.357056	0.755976	Colon_Transverse
Meta	ENSG00000231595.1	AC005224.2	0.919931	0.0145965	0.357609	0.756717	Colon_Transverse
Meta	ENSG00000188958.9	UTS2B	0.919859	0.0107515	0.357646	0.756717	Colon_Transverse
Meta	ENSG00000122692.8	SMU1	0.918637	0.00971048	0.358285	0.757172	Colon_Transverse
Meta	ENSG00000125508.3	SRMS	-0.91852	-0.0100586	0.358347	0.757172	Colon_Transverse
Meta	ENSG00000214562.14	NUTM2D	-0.918375	-0.0098015	0.358422	0.757172	Colon_Transverse
Meta	ENSG00000125965.8	GDF5	0.917914	0.0496371	0.358664	0.757172	Colon_Transverse
Meta	ENSG00000174177.12	CTU2	0.917496	0.014311	0.358883	0.757172	Colon_Transverse
Meta	ENSG00000160818.16	GPATCH4	-0.917082	-0.0186472	0.359099	0.757172	Colon_Transverse
Meta	ENSG00000126749.14	EMG1	-0.916564	-0.0287879	0.359371	0.757172	Colon_Transverse
Meta	ENSG00000197165.10	SULT1A2	-0.916204	-0.0370761	0.35956	0.757172	Colon_Transverse
Meta	ENSG00000060491.16	OGFR	-0.916136	-0.00879164	0.359596	0.757172	Colon_Transverse
Meta	ENSG00000163527.9	STT3B	0.915898	0.0645634	0.35972	0.757172	Colon_Transverse
Meta	ENSG00000168952.15	STXBP6	-0.915842	-0.0242112	0.35975	0.757172	Colon_Transverse
Meta	ENSG00000185518.11	SV2B	0.91562	0.0121941	0.359866	0.757172	Colon_Transverse
Meta	ENSG00000138750.14	NUP54	0.915448	0.00596232	0.359956	0.757172	Colon_Transverse
Meta	ENSG00000168385.17	2025-09-02	0.915412	0.00599834	0.359975	0.757172	Colon_Transverse
Meta	ENSG00000238198.1	RP11-31F15.2	0.915253	0.0186006	0.360059	0.757172	Colon_Transverse
Meta	ENSG00000177511.5	ST8SIA3	-0.914987	-0.0265733	0.360198	0.757172	Colon_Transverse
Meta	ENSG00000273295.1	AP000350.5	0.914974	0.00412612	0.360205	0.757172	Colon_Transverse
Meta	ENSG00000155849.15	ELMO1	-0.914648	-0.0134153	0.360376	0.757172	Colon_Transverse
Meta	ENSG00000175329.12	ISX	0.914246	0.0329888	0.360588	0.757172	Colon_Transverse
Meta	ENSG00000174529.7	TMEM81	0.914117	0.0208989	0.360656	0.757172	Colon_Transverse
Meta	ENSG00000198399.14	ITSN2	-0.914085	-0.0376535	0.360672	0.757172	Colon_Transverse
Meta	ENSG00000155508.13	CNOT8	0.914084	0.0245697	0.360673	0.757172	Colon_Transverse
Meta	ENSG00000123992.18	DNPEP	-0.913604	-0.0157281	0.360925	0.757172	Colon_Transverse
Meta	ENSG00000111641.11	NOP2	0.913294	0.0424646	0.361088	0.757172	Colon_Transverse
Meta	ENSG00000184492.6	FOXD4L1	0.913173	0.00886257	0.361152	0.757172	Colon_Transverse
Meta	ENSG00000184945.13	AQP12A	-0.912957	-0.0178572	0.361265	0.757172	Colon_Transverse
Meta	ENSG00000229694.6	LINC00484	0.912676	0.00701796	0.361413	0.757172	Colon_Transverse
Meta	ENSG00000173239.13	LIPM	0.912581	0.0314295	0.361463	0.757172	Colon_Transverse
Meta	ENSG00000162378.12	ZYG11B	-0.91256	-0.0446769	0.361474	0.757172	Colon_Transverse
Meta	ENSG00000103248.18	MTHFSD	0.912447	0.0102314	0.361534	0.757172	Colon_Transverse
Meta	ENSG00000205853.10	RFPL3S	0.912327	0.00843937	0.361597	0.757172	Colon_Transverse
Meta	ENSG00000229246.1	LINC00377	-0.911867	-0.0197543	0.361839	0.757291	Colon_Transverse
Meta	ENSG00000136014.11	USP44	0.911674	0.0193009	0.36194	0.757291	Colon_Transverse
Meta	ENSG00000268658.5	LINC00664	0.911332	0.00870064	0.36212	0.757291	Colon_Transverse
Meta	ENSG00000127314.17	RAP1B	0.911304	0.0185516	0.362135	0.757291	Colon_Transverse
Meta	ENSG00000162493.16	PDPN	-0.910795	-0.023904	0.362404	0.757599	Colon_Transverse
Meta	ENSG00000135525.18	MAP7	-0.910197	-0.0266449	0.362719	0.757884	Colon_Transverse
Meta	ENSG00000144362.11	PHOSPHO2	-0.909486	-0.00669075	0.363093	0.757884	Colon_Transverse
Meta	ENSG00000197147.13	LRRC8B	0.909368	0.0155646	0.363156	0.757884	Colon_Transverse
Meta	ENSG00000178409.13	BEND3	0.908943	0.0326642	0.36338	0.757884	Colon_Transverse
Meta	ENSG00000162390.17	ACOT11	-0.908675	-0.070727	0.363522	0.757884	Colon_Transverse
Meta	ENSG00000232229.5	LINC00865	-0.90867	-0.00297129	0.363524	0.757884	Colon_Transverse
Meta	ENSG00000160336.14	ZNF761	0.90839	0.006982	0.363672	0.757884	Colon_Transverse
Meta	ENSG00000026652.13	AGPAT4	-0.908272	-0.0219378	0.363735	0.757884	Colon_Transverse
Meta	ENSG00000188779.10	SKOR1	0.908088	0.0228842	0.363832	0.757884	Colon_Transverse
Meta	ENSG00000131238.16	PPT1	-0.907935	-0.0178582	0.363913	0.757884	Colon_Transverse
Meta	ENSG00000167080.8	B4GALNT2	0.907839	0.0213124	0.363963	0.757884	Colon_Transverse
Meta	ENSG00000188372.14	ZP3	0.907795	0.00477477	0.363987	0.757884	Colon_Transverse
Meta	ENSG00000185989.10	RASA3	0.90713	0.0209861	0.364338	0.757969	Colon_Transverse
Meta	ENSG00000275484.1	CTC-1337H24.4	-0.907064	-0.0120273	0.364373	0.757969	Colon_Transverse
Meta	ENSG00000151176.7	PLBD2	0.907032	0.0236179	0.36439	0.757969	Colon_Transverse
Meta	ENSG00000130363.11	RSPH3	0.906162	0.0142397	0.36485	0.758377	Colon_Transverse
Meta	ENSG00000164039.14	BDH2	0.906115	0.00542747	0.364875	0.758377	Colon_Transverse
Meta	ENSG00000168229.3	PTGDR	0.905744	0.0160253	0.365072	0.758377	Colon_Transverse
Meta	ENSG00000197622.12	CDC42SE1	0.905126	0.0225835	0.365399	0.758377	Colon_Transverse
Meta	ENSG00000175497.16	DPP10	-0.905106	-0.0201318	0.365409	0.758377	Colon_Transverse
Meta	ENSG00000138039.14	LHCGR	-0.905092	-0.0118586	0.365417	0.758377	Colon_Transverse
Meta	ENSG00000218510.6	LINC00339	-0.905066	-0.00323301	0.365431	0.758377	Colon_Transverse
Meta	ENSG00000121940.15	CLCC1	0.904135	0.0194748	0.365924	0.75915	Colon_Transverse
Meta	ENSG00000188033.9	ZNF490	0.902428	0.016717	0.36683	0.760039	Colon_Transverse
Meta	ENSG00000136824.18	SMC2	0.902398	0.036441	0.366846	0.760039	Colon_Transverse
Meta	ENSG00000184005.10	ST6GALNAC3	0.90231	0.00669425	0.366892	0.760039	Colon_Transverse
Meta	ENSG00000231861.2	OR5K2	0.902193	0.00609265	0.366954	0.760039	Colon_Transverse
Meta	ENSG00000155592.15	ZKSCAN2	-0.901945	-0.026557	0.367086	0.760039	Colon_Transverse
Meta	ENSG00000136280.15	CCM2	0.90182	0.027472	0.367152	0.760039	Colon_Transverse
Meta	ENSG00000251417.2	RP11-1348G14.4	0.901733	0.00782334	0.367199	0.760039	Colon_Transverse
Meta	ENSG00000177098.8	SCN4B	-0.900787	-0.0258238	0.367702	0.760779	Colon_Transverse
Meta	ENSG00000251532.1	CTD-2245E15.3	0.900605	0.00517675	0.367799	0.760779	Colon_Transverse
Meta	ENSG00000014123.9	UFL1	-0.899944	-0.0295782	0.36815	0.761255	Colon_Transverse
Meta	ENSG00000077380.15	DYNC1I2	-0.899547	-0.019059	0.368361	0.761276	Colon_Transverse
Meta	ENSG00000143970.16	ASXL2	-0.899099	-0.0410422	0.3686	0.761276	Colon_Transverse
Meta	ENSG00000164946.19	FREM1	0.898667	0.0214477	0.36883	0.761276	Colon_Transverse
Meta	ENSG00000255837.1	TAS2R20	-0.898492	-0.00906527	0.368923	0.761276	Colon_Transverse
Meta	ENSG00000140463.13	BBS4	-0.898412	-0.0312374	0.368966	0.761276	Colon_Transverse
Meta	ENSG00000245954.6	RP11-18H21.1	-0.898373	-0.00824999	0.368987	0.761276	Colon_Transverse
Meta	ENSG00000205808.5	PLPP6	0.898333	0.072674	0.369008	0.761276	Colon_Transverse
Meta	ENSG00000100330.15	MTMR3	0.897658	0.0144031	0.369368	0.761768	Colon_Transverse
Meta	ENSG00000170486.10	KRT72	0.897424	0.0168156	0.369493	0.761776	Colon_Transverse
Meta	ENSG00000138439.11	FAM117B	0.896619	0.162088	0.369922	0.762108	Colon_Transverse
Meta	ENSG00000161547.16	SRSF2	0.896318	0.0193638	0.370083	0.762108	Colon_Transverse
Meta	ENSG00000129472.13	RAB2B	-0.895973	-0.0369298	0.370267	0.762108	Colon_Transverse
Meta	ENSG00000250056.5	LINC01018	0.895912	0.0794561	0.3703	0.762108	Colon_Transverse
Meta	ENSG00000196776.14	CD47	0.895864	0.0341263	0.370326	0.762108	Colon_Transverse
Meta	ENSG00000197134.11	ZNF257	-0.895759	-0.00415853	0.370381	0.762108	Colon_Transverse
Meta	ENSG00000107679.14	PLEKHA1	-0.895081	-0.0304665	0.370744	0.762604	Colon_Transverse
Meta	ENSG00000167543.15	TP53I13	0.894594	0.0129327	0.371004	0.762707	Colon_Transverse
Meta	ENSG00000136010.13	ALDH1L2	0.894491	0.0494616	0.371059	0.762707	Colon_Transverse
Meta	ENSG00000174080.10	CTSF	-0.894306	-0.0197774	0.371158	0.762707	Colon_Transverse
Meta	ENSG00000163520.13	FBLN2	0.893753	0.0158242	0.371454	0.763065	Colon_Transverse
Meta	ENSG00000260101.1	RP11-568N6.1	0.893007	0.0433971	0.371853	0.763548	Colon_Transverse
Meta	ENSG00000204991.10	SPIRE2	-0.892717	-0.0177973	0.372009	0.763548	Colon_Transverse
Meta	ENSG00000134873.9	CLDN10	-0.892482	-0.00706427	0.372134	0.763548	Colon_Transverse
Meta	ENSG00000179344.16	HLA-DQB1	-0.892407	-0.00334218	0.372175	0.763548	Colon_Transverse
Meta	ENSG00000158825.5	CDA	0.891948	0.010318	0.372421	0.763575	Colon_Transverse
Meta	ENSG00000253649.3	PRSS51	0.891929	0.0217613	0.372431	0.763575	Colon_Transverse
Meta	ENSG00000274225.1	KB-68A7.1	0.890992	0.010101	0.372934	0.764356	Colon_Transverse
Meta	ENSG00000135097.6	MSI1	-0.890451	-0.00971405	0.373224	0.764472	Colon_Transverse
Meta	ENSG00000163219.11	ARHGAP25	-0.890377	-0.0289514	0.373263	0.764472	Colon_Transverse
Meta	ENSG00000272447.1	RP11-182L21.6	-0.890206	-0.0157698	0.373355	0.764472	Colon_Transverse
Meta	ENSG00000120697.8	ALG5	-0.889385	-0.121257	0.373796	0.764937	Colon_Transverse
Meta	ENSG00000161929.14	SCIMP	-0.889175	-0.0219268	0.373909	0.764937	Colon_Transverse
Meta	ENSG00000143318.12	CASQ1	-0.889104	-0.0245578	0.373947	0.764937	Colon_Transverse
Meta	ENSG00000172987.12	HPSE2	-0.887935	-0.00677515	0.374576	0.765458	Colon_Transverse
Meta	ENSG00000243566.6	UPK3B	0.887918	0.0113719	0.374585	0.765458	Colon_Transverse
Meta	ENSG00000143198.12	MGST3	-0.887864	-0.044286	0.374614	0.765458	Colon_Transverse
Meta	ENSG00000253853.1	GS1-57L11.1	-0.887597	-0.0194364	0.374758	0.765458	Colon_Transverse
Meta	ENSG00000116406.18	EDEM3	-0.887497	-0.0133573	0.374811	0.765458	Colon_Transverse
Meta	ENSG00000261996.1	CTC-281F24.1	-0.886867	-0.0122583	0.37515	0.76557	Colon_Transverse
Meta	ENSG00000213020.9	ZNF611	0.886718	0.0145821	0.375231	0.76557	Colon_Transverse
Meta	ENSG00000132793.11	LPIN3	0.886716	0.0417999	0.375232	0.76557	Colon_Transverse
Meta	ENSG00000250506.7	CDK3	-0.885506	-0.019105	0.375884	0.766159	Colon_Transverse
Meta	ENSG00000227683.1	RP11-445N18.5	0.885253	0.023578	0.37602	0.766159	Colon_Transverse
Meta	ENSG00000182957.15	SPATA13	0.885127	0.011239	0.376088	0.766159	Colon_Transverse
Meta	ENSG00000070087.13	PFN2	-0.884891	-0.0309079	0.376216	0.766159	Colon_Transverse
Meta	ENSG00000267583.5	RP11-322E11.5	-0.88477	-0.017788	0.376281	0.766159	Colon_Transverse
Meta	ENSG00000142765.17	SYTL1	-0.884665	-0.045483	0.376337	0.766159	Colon_Transverse
Meta	ENSG00000140675.12	SLC5A2	0.884364	0.01097	0.3765	0.766159	Colon_Transverse
Meta	ENSG00000139343.10	SNRPF	0.8842	0.0392174	0.376588	0.766159	Colon_Transverse
Meta	ENSG00000042980.12	ADAM28	-0.884145	-0.0141558	0.376618	0.766159	Colon_Transverse
Meta	ENSG00000137154.12	RPS6	-0.882853	-0.0139784	0.377316	0.767082	Colon_Transverse
Meta	ENSG00000117595.10	IRF6	-0.882666	-0.0740147	0.377417	0.767082	Colon_Transverse
Meta	ENSG00000275052.4	PPP4R3B	0.88236	0.0185686	0.377582	0.767082	Colon_Transverse
Meta	ENSG00000088035.15	ALG6	0.88227	0.0269783	0.377631	0.767082	Colon_Transverse
Meta	ENSG00000110514.19	MADD	-0.881842	-0.0331306	0.377862	0.767082	Colon_Transverse
Meta	ENSG00000139133.6	ALG10	-0.881467	-0.0433981	0.378065	0.767082	Colon_Transverse
Meta	ENSG00000159921.14	GNE	-0.881248	-0.0143576	0.378183	0.767082	Colon_Transverse
Meta	ENSG00000172687.13	ZNF738	-0.881098	-0.00945273	0.378265	0.767082	Colon_Transverse
Meta	ENSG00000160307.9	S100B	-0.880983	-0.0254116	0.378327	0.767082	Colon_Transverse
Meta	ENSG00000183474.15	GTF2H2C	-0.880908	-0.0147484	0.378368	0.767082	Colon_Transverse
Meta	ENSG00000273449.1	RP11-218F10.3	0.880822	0.00569885	0.378414	0.767082	Colon_Transverse
Meta	ENSG00000150526.12	MIA2	0.879788	0.0145093	0.378974	0.767853	Colon_Transverse
Meta	ENSG00000101460.12	MAP1LC3A	-0.879669	-0.0117574	0.379039	0.767853	Colon_Transverse
Meta	ENSG00000188580.14	NKAIN2	-0.879341	-0.0179029	0.379217	0.767855	Colon_Transverse
Meta	ENSG00000125971.16	DYNLRB1	-0.879185	-0.049332	0.379301	0.767855	Colon_Transverse
Meta	ENSG00000198171.12	DDRGK1	0.87899	0.0236139	0.379407	0.767855	Colon_Transverse
Meta	ENSG00000261672.1	RP11-475B2.1	-0.878599	-0.0212203	0.379619	0.768038	Colon_Transverse
Meta	ENSG00000276308.1	RP11-116D17.4	-0.878091	-0.0158644	0.379894	0.768294	Colon_Transverse
Meta	ENSG00000180776.15	ZDHHC20	-0.877914	-0.0307932	0.37999	0.768294	Colon_Transverse
Meta	ENSG00000118197.13	DDX59	-0.877092	-0.00598613	0.380437	0.76845	Colon_Transverse
Meta	ENSG00000160229.11	ZNF66	-0.876964	-0.013507	0.380506	0.76845	Colon_Transverse
Meta	ENSG00000244509.3	APOBEC3C	0.876873	0.0103054	0.380556	0.76845	Colon_Transverse
Meta	ENSG00000197601.12	FAR1	-0.876871	-0.0289848	0.380557	0.76845	Colon_Transverse
Meta	ENSG00000157978.11	LDLRAP1	-0.876398	-0.0259833	0.380814	0.768539	Colon_Transverse
Meta	ENSG00000261795.1	RP11-90P13.1	-0.876296	-0.00332921	0.380869	0.768539	Colon_Transverse
Meta	ENSG00000172115.8	CYCS	0.876115	0.0291181	0.380967	0.768539	Colon_Transverse
Meta	ENSG00000162782.15	TDRD5	0.875644	0.0089512	0.381224	0.768809	Colon_Transverse
Meta	ENSG00000119725.18	ZNF410	0.875191	0.0171396	0.38147	0.768897	Colon_Transverse
Meta	ENSG00000149262.16	INTS4	-0.875069	-0.0065786	0.381536	0.768897	Colon_Transverse
Meta	ENSG00000187166.1	H1FNT	0.874889	0.0122086	0.381634	0.768897	Colon_Transverse
Meta	ENSG00000164484.11	TMEM200A	0.873716	0.00927438	0.382273	0.769738	Colon_Transverse
Meta	ENSG00000164404.8	GDF9	0.873667	0.00858394	0.382299	0.769738	Colon_Transverse
Meta	ENSG00000156050.8	FAM161B	0.873447	0.0191159	0.382419	0.769738	Colon_Transverse
Meta	ENSG00000172803.17	SNX32	0.872848	0.00399433	0.382746	0.770122	Colon_Transverse
Meta	ENSG00000228421.2	AC005013.5	0.872564	0.0104118	0.382901	0.770122	Colon_Transverse
Meta	ENSG00000245060.6	LINC00847	-0.872201	-0.022124	0.383099	0.770122	Colon_Transverse
Meta	ENSG00000160352.15	ZNF714	0.8721	0.0106937	0.383154	0.770122	Colon_Transverse
Meta	ENSG00000228340.5	MIR646HG	0.871808	0.00652985	0.383313	0.770122	Colon_Transverse
Meta	ENSG00000133661.15	SFTPD	-0.870947	-0.00565955	0.383783	0.770122	Colon_Transverse
Meta	ENSG00000162402.13	USP24	-0.87089	-0.0118586	0.383814	0.770122	Colon_Transverse
Meta	ENSG00000131069.19	ACSS2	-0.870851	-0.0167983	0.383836	0.770122	Colon_Transverse
Meta	ENSG00000148225.15	WDR31	0.870808	0.0109072	0.383859	0.770122	Colon_Transverse
Meta	ENSG00000122512.14	PMS2	0.870788	0.00501473	0.38387	0.770122	Colon_Transverse
Meta	ENSG00000161542.16	PRPSAP1	-0.870626	-0.010275	0.383958	0.770122	Colon_Transverse
Meta	ENSG00000162444.11	RBP7	-0.870251	-0.0116956	0.384163	0.770287	Colon_Transverse
Meta	ENSG00000242220.6	TCP10L	-0.86992	-0.023134	0.384344	0.770295	Colon_Transverse
Meta	ENSG00000166965.12	RCCD1	0.869795	0.00949732	0.384412	0.770295	Colon_Transverse
Meta	ENSG00000130957.4	FBP2	-0.868906	-0.0135598	0.384899	0.770629	Colon_Transverse
Meta	ENSG00000276409.4	CCL14	-0.868842	-0.0278404	0.384934	0.770629	Colon_Transverse
Meta	ENSG00000257859.1	CASC18	-0.868511	-0.00910629	0.385114	0.770629	Colon_Transverse
Meta	ENSG00000125618.16	PAX8	0.868434	0.00335175	0.385157	0.770629	Colon_Transverse
Meta	ENSG00000274723.1	RP11-618L22.1	0.868181	0.0102002	0.385295	0.770629	Colon_Transverse
Meta	ENSG00000093167.17	LRRFIP2	-0.868068	-0.0184331	0.385357	0.770629	Colon_Transverse
Meta	ENSG00000198818.9	SFT2D1	0.867921	0.0448665	0.385437	0.770629	Colon_Transverse
Meta	ENSG00000131711.14	MAP1B	-0.867579	-0.0215438	0.385625	0.770697	Colon_Transverse
Meta	ENSG00000161999.11	JMJD8	0.867411	0.0195355	0.385717	0.770697	Colon_Transverse
Meta	ENSG00000221983.7	UBA52	0.866647	0.0206348	0.386135	0.771108	Colon_Transverse
Meta	ENSG00000166557.12	TMED3	-0.866514	-0.0152454	0.386208	0.771108	Colon_Transverse
Meta	ENSG00000135074.15	ADAM19	0.86617	0.0178989	0.386397	0.771108	Colon_Transverse
Meta	ENSG00000246375.2	RP11-10L7.1	-0.866141	-0.00323153	0.386413	0.771108	Colon_Transverse
Meta	ENSG00000178163.7	ZNF518B	-0.865468	-0.0216959	0.386782	0.771192	Colon_Transverse
Meta	ENSG00000111275.12	ALDH2	0.865418	0.0190981	0.38681	0.771192	Colon_Transverse
Meta	ENSG00000258479.5	LINC00640	-0.865393	-0.00716821	0.386823	0.771192	Colon_Transverse
Meta	ENSG00000169413.2	RNASE6	-0.864726	-0.0345935	0.387189	0.771254	Colon_Transverse
Meta	ENSG00000277587.1	CTD-3116E22.8	-0.86442	-0.00558474	0.387357	0.771254	Colon_Transverse
Meta	ENSG00000127993.15	RBM48	0.864292	0.020758	0.387428	0.771254	Colon_Transverse
Meta	ENSG00000148468.16	FAM171A1	0.864256	0.0282182	0.387447	0.771254	Colon_Transverse
Meta	ENSG00000248712.7	CCDC153	0.864133	0.013212	0.387515	0.771254	Colon_Transverse
Meta	ENSG00000104472.9	CHRAC1	-0.863785	-0.0111617	0.387706	0.771254	Colon_Transverse
Meta	ENSG00000111215.11	PRR4	-0.863722	-0.00389055	0.38774	0.771254	Colon_Transverse
Meta	ENSG00000143624.13	INTS3	-0.863549	-0.0502288	0.387836	0.771254	Colon_Transverse
Meta	ENSG00000155393.12	HEATR3	0.863086	0.00516926	0.38809	0.771325	Colon_Transverse
Meta	ENSG00000182636.5	NDN	0.86286	0.029735	0.388215	0.771325	Colon_Transverse
Meta	ENSG00000128165.8	ADM2	0.862704	0.0544773	0.3883	0.771325	Colon_Transverse
Meta	ENSG00000232859.9	LYRM9	-0.86259	-0.0186048	0.388363	0.771325	Colon_Transverse
Meta	ENSG00000144668.11	ITGA9	0.862165	0.0559909	0.388597	0.771546	Colon_Transverse
Meta	ENSG00000123415.15	SMUG1	0.861501	0.00803524	0.388962	0.772027	Colon_Transverse
Meta	ENSG00000272068.1	RP11-284F21.9	0.860716	0.0154326	0.389394	0.772641	Colon_Transverse
Meta	ENSG00000074370.17	ATP2A3	0.86022	0.049186	0.389668	0.77294	Colon_Transverse
Meta	ENSG00000140990.14	NDUFB10	-0.859328	-0.0346833	0.39016	0.773393	Colon_Transverse
Meta	ENSG00000160049.11	DFFA	0.859172	0.0299355	0.390246	0.773393	Colon_Transverse
Meta	ENSG00000188566.13	NDOR1	0.859136	0.0303334	0.390266	0.773393	Colon_Transverse
Meta	ENSG00000274286.1	ADRA2B	0.858796	0.00766182	0.390453	0.77352	Colon_Transverse
Meta	ENSG00000152253.8	SPC25	0.857916	0.0142258	0.390939	0.774239	Colon_Transverse
Meta	ENSG00000110063.8	DCPS	0.857204	0.0153442	0.391332	0.774774	Colon_Transverse
Meta	ENSG00000176209.11	SMIM19	0.856487	0.0061706	0.391728	0.775074	Colon_Transverse
Meta	ENSG00000121068.13	TBX2	0.856434	0.0267492	0.391758	0.775074	Colon_Transverse
Meta	ENSG00000110274.15	CEP164	-0.85614	-0.0288752	0.39192	0.775074	Colon_Transverse
Meta	ENSG00000180481.10	GLIPR1L2	-0.856037	-0.00333388	0.391977	0.775074	Colon_Transverse
Meta	ENSG00000135773.12	CAPN9	-0.855447	-0.024725	0.392303	0.775104	Colon_Transverse
Meta	ENSG00000244242.1	IFITM10	-0.855392	-0.0330704	0.392334	0.775104	Colon_Transverse
Meta	ENSG00000129480.12	DTD2	0.855341	0.0166897	0.392363	0.775104	Colon_Transverse
Meta	ENSG00000122873.11	CISD1	0.854617	0.0121101	0.392763	0.775652	Colon_Transverse
Meta	ENSG00000160282.13	FTCD	-0.854199	-0.00525778	0.392995	0.775694	Colon_Transverse
Meta	ENSG00000271303.1	SRXN1	0.853634	0.0214484	0.393308	0.775694	Colon_Transverse
Meta	ENSG00000273100.1	RP11-302L19.3	0.853598	0.0118186	0.393328	0.775694	Colon_Transverse
Meta	ENSG00000139182.13	CLSTN3	0.853139	0.00892805	0.393582	0.775694	Colon_Transverse
Meta	ENSG00000167670.15	CHAF1A	0.85306	0.013724	0.393626	0.775694	Colon_Transverse
Meta	ENSG00000160183.13	TMPRSS3	0.852975	0.0139125	0.393673	0.775694	Colon_Transverse
Meta	ENSG00000221923.8	ZNF880	-0.852913	-0.00601248	0.393708	0.775694	Colon_Transverse
Meta	ENSG00000112294.12	ALDH5A1	-0.852443	-0.0196772	0.393968	0.775694	Colon_Transverse
Meta	ENSG00000154856.12	APCDD1	0.85233	0.0145674	0.394031	0.775694	Colon_Transverse
Meta	ENSG00000259417.2	LINC01314	0.85187	0.0153864	0.394286	0.775694	Colon_Transverse
Meta	ENSG00000243649.8	CFB	-0.851756	-0.0241909	0.394349	0.775694	Colon_Transverse
Meta	ENSG00000105723.11	GSK3A	-0.851689	-0.020936	0.394387	0.775694	Colon_Transverse
Meta	ENSG00000144120.12	TMEM177	-0.851665	-0.079986	0.3944	0.775694	Colon_Transverse
Meta	ENSG00000126217.20	MCF2L	0.851462	0.00924391	0.394513	0.775694	Colon_Transverse
Meta	ENSG00000187980.6	PLA2G2C	0.850549	0.0237783	0.39502	0.776432	Colon_Transverse
Meta	ENSG00000127472.10	PLA2G5	-0.850341	-0.00980815	0.395135	0.776432	Colon_Transverse
Meta	ENSG00000166265.11	CYYR1	-0.849568	-0.0363566	0.395565	0.776964	Colon_Transverse
Meta	ENSG00000197217.12	ENTPD4	-0.849297	-0.0134453	0.395716	0.776964	Colon_Transverse
Meta	ENSG00000213694.3	S1PR3	-0.849101	-0.087287	0.395825	0.776964	Colon_Transverse
Meta	ENSG00000090020.10	SLC9A1	-0.84871	-0.027036	0.396042	0.776964	Colon_Transverse
Meta	ENSG00000253764.1	RP11-439C15.4	0.848367	0.0188707	0.396233	0.776964	Colon_Transverse
Meta	ENSG00000249476.1	CTD-2587M2.1	-0.848159	-0.00488177	0.39635	0.776964	Colon_Transverse
Meta	ENSG00000136436.14	CALCOCO2	-0.848006	-0.0134098	0.396435	0.776964	Colon_Transverse
Meta	ENSG00000178078.11	STAP2	0.847755	0.0195369	0.396574	0.776964	Colon_Transverse
Meta	ENSG00000180479.13	ZNF571	-0.846845	-0.0186238	0.397081	0.776964	Colon_Transverse
Meta	ENSG00000204348.9	DXO	0.846744	0.0175824	0.397138	0.776964	Colon_Transverse
Meta	ENSG00000173960.13	UBXN2A	-0.846708	-0.0266716	0.397158	0.776964	Colon_Transverse
Meta	ENSG00000272745.1	RP5-1007H16.1	-0.846654	-0.0209188	0.397188	0.776964	Colon_Transverse
Meta	ENSG00000124440.15	HIF3A	-0.846455	-0.0437442	0.397299	0.776964	Colon_Transverse
Meta	ENSG00000183114.7	FAM43B	0.846332	0.01072	0.397367	0.776964	Colon_Transverse
Meta	ENSG00000103269.13	RHBDL1	-0.84618	-0.0114912	0.397452	0.776964	Colon_Transverse
Meta	ENSG00000166169.16	POLL	0.846026	0.0363353	0.397539	0.776964	Colon_Transverse
Meta	ENSG00000155287.10	SLC25A28	0.845601	0.0622311	0.397776	0.776964	Colon_Transverse
Meta	ENSG00000120675.5	DNAJC15	0.845518	0.00334588	0.397822	0.776964	Colon_Transverse
Meta	ENSG00000183778.17	B3GALT5	-0.845079	-0.0404108	0.398067	0.776964	Colon_Transverse
Meta	ENSG00000113621.14	TXNDC15	0.845062	0.0144958	0.398076	0.776964	Colon_Transverse
Meta	ENSG00000228486.10	LINC01125	-0.844906	-0.0190007	0.398163	0.776964	Colon_Transverse
Meta	ENSG00000258702.1	RP11-433J8.1	0.844633	0.0104141	0.398316	0.776964	Colon_Transverse
Meta	ENSG00000167815.11	PRDX2	-0.844355	-0.0333332	0.398471	0.776964	Colon_Transverse
Meta	ENSG00000104369.4	JPH1	0.844253	0.0215153	0.398528	0.776964	Colon_Transverse
Meta	ENSG00000185774.14	KCNIP4	-0.84408	-0.014063	0.398625	0.776964	Colon_Transverse
Meta	ENSG00000127364.3	TAS2R4	0.843995	0.00425087	0.398672	0.776964	Colon_Transverse
Meta	ENSG00000248810.1	RP11-362F19.1	0.843728	0.00841846	0.398821	0.776964	Colon_Transverse
Meta	ENSG00000163879.10	DNALI1	0.84352	0.00811329	0.398938	0.776964	Colon_Transverse
Meta	ENSG00000105281.12	SLC1A5	-0.843423	-0.0278662	0.398992	0.776964	Colon_Transverse
Meta	ENSG00000167981.5	ZNF597	0.841585	0.00895811	0.40002	0.778458	Colon_Transverse
Meta	ENSG00000072134.15	EPN2	-0.841485	-0.0311493	0.400076	0.778458	Colon_Transverse
Meta	ENSG00000151304.5	SRFBP1	-0.841274	-0.0281328	0.400195	0.778458	Colon_Transverse
Meta	ENSG00000147894.14	C9orf72	-0.841096	-0.0124309	0.400294	0.778458	Colon_Transverse
Meta	ENSG00000137806.8	NDUFAF1	-0.840946	-0.00604133	0.400378	0.778458	Colon_Transverse
Meta	ENSG00000132694.18	ARHGEF11	0.840652	0.0255475	0.400543	0.778538	Colon_Transverse
Meta	ENSG00000128655.16	PDE11A	0.839901	0.00880227	0.400964	0.77855	Colon_Transverse
Meta	ENSG00000167123.18	CERCAM	0.839494	0.106627	0.401192	0.77855	Colon_Transverse
Meta	ENSG00000267767.2	LINC01801	0.83928	0.0130562	0.401312	0.77855	Colon_Transverse
Meta	ENSG00000049239.12	H6PD	0.83919	0.0106296	0.401363	0.77855	Colon_Transverse
Meta	ENSG00000137218.10	FRS3	0.839096	0.016055	0.401415	0.77855	Colon_Transverse
Meta	ENSG00000164209.16	SLC25A46	0.839026	0.0155897	0.401455	0.77855	Colon_Transverse
Meta	ENSG00000266389.1	CTB-41I6.1	-0.838996	-0.0100296	0.401472	0.77855	Colon_Transverse
Meta	ENSG00000171243.7	SOSTDC1	-0.838874	-0.0160375	0.40154	0.77855	Colon_Transverse
Meta	ENSG00000006607.13	FARP2	-0.838524	-0.021336	0.401737	0.77869	Colon_Transverse
Meta	ENSG00000172243.17	CLEC7A	0.838204	0.0157786	0.401916	0.778747	Colon_Transverse
Meta	ENSG00000130684.13	ZNF337	0.83803	0.0115947	0.402014	0.778747	Colon_Transverse
Meta	ENSG00000176720.4	BOK	-0.837536	-0.0239826	0.402291	0.778832	Colon_Transverse
Meta	ENSG00000119688.20	ABCD4	-0.837511	-0.011972	0.402306	0.778832	Colon_Transverse
Meta	ENSG00000089041.16	P2RX7	-0.836896	-0.0167651	0.402651	0.77926	Colon_Transverse
Meta	ENSG00000167468.16	GPX4	0.836621	0.00961673	0.402805	0.779266	Colon_Transverse
Meta	ENSG00000187189.10	TSPYL4	0.836153	0.0165716	0.403069	0.779266	Colon_Transverse
Meta	ENSG00000093217.9	XYLB	-0.83613	-0.0242264	0.403082	0.779266	Colon_Transverse
Meta	ENSG00000225362.8	CT62	0.836009	0.0196964	0.40315	0.779266	Colon_Transverse
Meta	ENSG00000121318.2	TAS2R10	-0.835626	-0.0100687	0.403366	0.779313	Colon_Transverse
Meta	ENSG00000272335.1	RP11-53O19.3	0.834995	0.0161893	0.40372	0.779313	Colon_Transverse
Meta	ENSG00000075035.9	WSCD2	-0.83472	-0.019467	0.403875	0.779313	Colon_Transverse
Meta	ENSG00000181444.12	ZNF467	0.834617	0.0324291	0.403933	0.779313	Colon_Transverse
Meta	ENSG00000105793.15	GTPBP10	0.834367	0.00812926	0.404074	0.779313	Colon_Transverse
Meta	ENSG00000165795.23	NDRG2	0.834206	0.0193485	0.404165	0.779313	Colon_Transverse
Meta	ENSG00000078487.17	ZCWPW1	-0.834114	-0.0282871	0.404217	0.779313	Colon_Transverse
Meta	ENSG00000186026.6	ZNF284	-0.833861	-0.00973807	0.404359	0.779313	Colon_Transverse
Meta	ENSG00000283646.1	LINC02009	-0.833753	-0.00872872	0.40442	0.779313	Colon_Transverse
Meta	ENSG00000266490.1	CTD-2349P21.9	0.833303	0.0104449	0.404674	0.779313	Colon_Transverse
Meta	ENSG00000100478.14	AP4S1	-0.833219	-0.0200414	0.404721	0.779313	Colon_Transverse
Meta	ENSG00000163870.14	TPRA1	-0.833212	-0.00975746	0.404725	0.779313	Colon_Transverse
Meta	ENSG00000151366.12	NDUFC2	-0.832947	-0.0192865	0.404875	0.779313	Colon_Transverse
Meta	ENSG00000266714.6	MYO15B	0.832593	0.0260502	0.405074	0.779313	Colon_Transverse
Meta	ENSG00000205362.11	MT1A	-0.83249	-0.0106101	0.405133	0.779313	Colon_Transverse
Meta	ENSG00000105205.6	CLC	-0.83223	-0.0162016	0.405279	0.779313	Colon_Transverse
Meta	ENSG00000242485.5	MRPL20	-0.831968	-0.0122524	0.405427	0.779313	Colon_Transverse
Meta	ENSG00000225383.7	SFTA1P	0.831913	0.0165636	0.405458	0.779313	Colon_Transverse
Meta	ENSG00000120860.10	WASHC3	-0.831784	-0.0101019	0.405531	0.779313	Colon_Transverse
Meta	ENSG00000011295.15	TTC19	-0.831181	-0.0140908	0.405871	0.779678	Colon_Transverse
Meta	ENSG00000148396.18	SEC16A	0.831009	0.0223369	0.405969	0.779678	Colon_Transverse
Meta	ENSG00000011083.8	SLC6A7	0.830573	0.0125855	0.406215	0.779913	Colon_Transverse
Meta	ENSG00000120328.6	PCDHB12	0.829665	0.0394571	0.406728	0.780245	Colon_Transverse
Meta	ENSG00000117153.15	KLHL12	0.829621	0.0227982	0.406753	0.780245	Colon_Transverse
Meta	ENSG00000074276.10	CDHR2	0.829581	0.0540288	0.406776	0.780245	Colon_Transverse
Meta	ENSG00000103222.18	ABCC1	0.829272	0.013767	0.40695	0.780245	Colon_Transverse
Meta	ENSG00000281991.1	TMEM265	-0.829169	-0.0416159	0.407009	0.780245	Colon_Transverse
Meta	ENSG00000183570.16	PCBP3	-0.82888	-0.0120157	0.407172	0.780321	Colon_Transverse
Meta	ENSG00000170260.8	ZNF212	-0.828443	-0.0300905	0.40742	0.780556	Colon_Transverse
Meta	ENSG00000055118.14	KCNH2	-0.827684	-0.0202396	0.407849	0.781142	Colon_Transverse
Meta	ENSG00000008988.9	RPS20	0.827198	0.0216155	0.408125	0.781254	Colon_Transverse
Meta	ENSG00000244414.6	CFHR1	-0.827141	-0.00957263	0.408157	0.781254	Colon_Transverse
Meta	ENSG00000178718.6	RPP25	0.826191	0.0420889	0.408696	0.782048	Colon_Transverse
Meta	ENSG00000182566.13	CLEC4G	-0.825635	-0.0100179	0.409011	0.782216	Colon_Transverse
Meta	ENSG00000156239.11	N6AMT1	0.825597	0.0138649	0.409033	0.782216	Colon_Transverse
Meta	ENSG00000222009.8	BTBD19	-0.825242	-0.0289633	0.409234	0.782364	Colon_Transverse
Meta	ENSG00000163807.5	KIAA1143	0.824923	0.0155079	0.409415	0.782472	Colon_Transverse
Meta	ENSG00000149503.12	INCENP	-0.824672	-0.0185935	0.409558	0.782506	Colon_Transverse
Meta	ENSG00000267206.5	LCN6	0.822869	0.0162433	0.410582	0.784066	Colon_Transverse
Meta	ENSG00000184361.12	SPATA32	0.822796	0.0127157	0.410624	0.784066	Colon_Transverse
Meta	ENSG00000005206.16	SPPL2B	0.82257	0.0276032	0.410752	0.784073	Colon_Transverse
Meta	ENSG00000177984.6	LCN15	-0.821554	-0.00834499	0.411331	0.78472	Colon_Transverse
Meta	ENSG00000148229.12	POLE3	0.821216	0.0166416	0.411523	0.78472	Colon_Transverse
Meta	ENSG00000065308.4	TRAM2	-0.821211	-0.055075	0.411526	0.78472	Colon_Transverse
Meta	ENSG00000142396.10	ERVK3-1	-0.820943	-0.0084501	0.411679	0.78472	Colon_Transverse
Meta	ENSG00000124006.14	OBSL1	-0.820852	-0.0349341	0.411731	0.78472	Colon_Transverse
Meta	ENSG00000160284.14	SPATC1L	-0.820362	-0.00284045	0.41201	0.78472	Colon_Transverse
Meta	ENSG00000164638.10	SLC29A4	0.820279	0.0127024	0.412057	0.78472	Colon_Transverse
Meta	ENSG00000120440.13	TTLL2	0.820165	0.00986355	0.412122	0.78472	Colon_Transverse
Meta	ENSG00000196313.11	POM121	-0.820002	-0.00557963	0.412215	0.78472	Colon_Transverse
Meta	ENSG00000171067.10	C11orf24	0.819562	0.01873	0.412466	0.784948	Colon_Transverse
Meta	ENSG00000240972.1	MIF	0.819039	0.00320948	0.412764	0.784948	Colon_Transverse
Meta	ENSG00000281881.1	SPRY4-IT1	0.818765	0.0213046	0.41292	0.784948	Colon_Transverse
Meta	ENSG00000005001.9	PRSS22	-0.818367	-0.0210701	0.413148	0.784948	Colon_Transverse
Meta	ENSG00000144152.12	FBLN7	0.818198	0.0254604	0.413244	0.784948	Colon_Transverse
Meta	ENSG00000213077.5	FAM106A	0.818132	0.00344051	0.413282	0.784948	Colon_Transverse
Meta	ENSG00000196743.8	GM2A	-0.817474	-0.011809	0.413658	0.784948	Colon_Transverse
Meta	ENSG00000070526.14	ST6GALNAC1	-0.817278	-0.082135	0.41377	0.784948	Colon_Transverse
Meta	ENSG00000184007.18	PTP4A2	-0.816904	-0.0204047	0.413983	0.784948	Colon_Transverse
Meta	ENSG00000228778.2	RP11-129J12.1	-0.816888	-0.00462071	0.413992	0.784948	Colon_Transverse
Meta	ENSG00000172794.19	RAB37	0.816752	0.0327689	0.41407	0.784948	Colon_Transverse
Meta	ENSG00000175395.15	ZNF25	0.816717	0.0203371	0.41409	0.784948	Colon_Transverse
Meta	ENSG00000136874.10	STX17	0.816649	0.0189061	0.414129	0.784948	Colon_Transverse
Meta	ENSG00000111696.11	NT5DC3	0.81662	0.0345566	0.414146	0.784948	Colon_Transverse
Meta	ENSG00000141560.14	FN3KRP	0.816234	0.00349487	0.414366	0.784948	Colon_Transverse
Meta	ENSG00000117519.15	CNN3	0.816023	0.0261904	0.414487	0.784948	Colon_Transverse
Meta	ENSG00000166750.9	SLFN5	-0.815563	-0.0124965	0.41475	0.784948	Colon_Transverse
Meta	ENSG00000162576.16	MXRA8	0.815421	0.0474333	0.414831	0.784948	Colon_Transverse
Meta	ENSG00000169403.11	PTAFR	-0.815273	-0.020604	0.414916	0.784948	Colon_Transverse
Meta	ENSG00000107562.16	CXCL12	-0.815218	-0.0350751	0.414947	0.784948	Colon_Transverse
Meta	ENSG00000269667.1	RP11-542M13.2	-0.815113	-0.0264163	0.415008	0.784948	Colon_Transverse
Meta	ENSG00000143811.18	PYCR2	-0.814981	-0.009059	0.415083	0.784948	Colon_Transverse
Meta	ENSG00000138495.6	COX17	-0.814072	-0.0107476	0.415603	0.784994	Colon_Transverse
Meta	ENSG00000283317.1	RP11-122G18.11	-0.813905	-0.00557073	0.4157	0.784994	Colon_Transverse
Meta	ENSG00000178860.8	MSC	-0.813802	-0.0261625	0.415759	0.784994	Colon_Transverse
Meta	ENSG00000154767.14	XPC	-0.813724	-0.0143315	0.415803	0.784994	Colon_Transverse
Meta	ENSG00000136144.11	RCBTB1	0.813699	0.0167526	0.415818	0.784994	Colon_Transverse
Meta	ENSG00000106263.17	EIF3B	-0.81363	-0.00754186	0.415857	0.784994	Colon_Transverse
Meta	ENSG00000164961.15	WASHC5	0.812636	0.0285668	0.416427	0.785706	Colon_Transverse
Meta	ENSG00000148482.11	SLC39A12	0.812536	0.0108184	0.416484	0.785706	Colon_Transverse
Meta	ENSG00000197586.12	ENTPD6	-0.812119	-0.0238584	0.416723	0.785854	Colon_Transverse
Meta	ENSG00000103599.19	IQCH	0.811963	0.00538568	0.416813	0.785854	Colon_Transverse
Meta	ENSG00000089597.16	GANAB	-0.811581	-0.0404424	0.417032	0.786031	Colon_Transverse
Meta	ENSG00000163141.18	BNIPL	0.811165	0.0292344	0.417271	0.786101	Colon_Transverse
Meta	ENSG00000097046.12	CDC7	0.810913	0.0074076	0.417416	0.786101	Colon_Transverse
Meta	ENSG00000061794.12	MRPS35	0.810864	0.0353117	0.417444	0.786101	Colon_Transverse
Meta	ENSG00000172661.17	WASHC2C	0.810497	0.00906038	0.417654	0.786226	Colon_Transverse
Meta	ENSG00000196859.7	KRT39	-0.810312	-0.00514044	0.417761	0.786226	Colon_Transverse
Meta	ENSG00000079691.17	CARMIL1	0.809259	0.0335327	0.418366	0.786873	Colon_Transverse
Meta	ENSG00000177757.2	FAM87B	0.809182	0.0194286	0.418411	0.786873	Colon_Transverse
Meta	ENSG00000063046.17	EIF4B	0.80899	0.0119011	0.418521	0.786873	Colon_Transverse
Meta	ENSG00000121236.20	TRIM6	-0.808843	-0.0173288	0.418606	0.786873	Colon_Transverse
Meta	ENSG00000137876.9	RSL24D1	0.808336	0.0111615	0.418897	0.787045	Colon_Transverse
Meta	ENSG00000116663.10	FBXO6	0.808034	0.0139811	0.419071	0.787045	Colon_Transverse
Meta	ENSG00000034239.10	EFCAB1	0.808032	0.0056267	0.419072	0.787045	Colon_Transverse
Meta	ENSG00000084463.7	WBP11	-0.807063	-0.0215081	0.41963	0.78705	Colon_Transverse
Meta	ENSG00000186020.12	ZNF529	-0.806835	-0.0180584	0.419762	0.78705	Colon_Transverse
Meta	ENSG00000101639.18	CEP192	-0.806832	-0.00274417	0.419763	0.78705	Colon_Transverse
Meta	ENSG00000128833.12	MYO5C	0.806753	0.0147286	0.419809	0.78705	Colon_Transverse
Meta	ENSG00000130545.15	CRB3	0.806713	0.0555633	0.419832	0.78705	Colon_Transverse
Meta	ENSG00000187094.11	CCK	0.806578	0.0117874	0.41991	0.78705	Colon_Transverse
Meta	ENSG00000179862.6	CITED4	0.806504	0.0261547	0.419952	0.78705	Colon_Transverse
Meta	ENSG00000170074.19	FAM153A	0.806116	0.00692614	0.420176	0.787195	Colon_Transverse
Meta	ENSG00000105364.13	MRPL4	0.805731	0.0219942	0.420398	0.787195	Colon_Transverse
Meta	ENSG00000214575.9	CPEB1	-0.805719	-0.0211998	0.420405	0.787195	Colon_Transverse
Meta	ENSG00000214063.10	TSPAN4	-0.805288	-0.0161093	0.420653	0.787425	Colon_Transverse
Meta	ENSG00000084207.15	GSTP1	-0.804465	-0.0182999	0.421129	0.78808	Colon_Transverse
Meta	ENSG00000124780.13	KCNK17	-0.803747	-0.0108014	0.421543	0.788621	Colon_Transverse
Meta	ENSG00000237877.6	LINC01473	-0.803337	-0.0175028	0.42178	0.78863	Colon_Transverse
Meta	ENSG00000161996.18	WDR90	-0.803218	-0.00986906	0.421849	0.78863	Colon_Transverse
Meta	ENSG00000107593.16	PKD2L1	0.80305	0.0113021	0.421946	0.78863	Colon_Transverse
Meta	ENSG00000186188.10	FFAR4	0.80287	0.0557163	0.42205	0.78863	Colon_Transverse
Meta	ENSG00000182670.13	TTC3	0.802577	0.0046143	0.422219	0.788711	Colon_Transverse
Meta	ENSG00000069248.11	NUP133	0.801897	0.0207017	0.422613	0.789103	Colon_Transverse
Meta	ENSG00000166224.16	SGPL1	-0.801364	-0.0260822	0.422921	0.789103	Colon_Transverse
Meta	ENSG00000162076.12	FLYWCH2	-0.801288	-0.020649	0.422965	0.789103	Colon_Transverse
Meta	ENSG00000176783.14	RUFY1	-0.801214	-0.0059576	0.423008	0.789103	Colon_Transverse
Meta	ENSG00000114520.10	SNX4	0.801129	0.0556725	0.423057	0.789103	Colon_Transverse
Meta	ENSG00000176732.6	PFN4	0.800622	0.00901012	0.423351	0.789416	Colon_Transverse
Meta	ENSG00000174446.12	SNAPC5	0.800395	0.0243643	0.423482	0.789416	Colon_Transverse
Meta	ENSG00000239205.1	LINC02023	0.799992	0.0208103	0.423715	0.789416	Colon_Transverse
Meta	ENSG00000272733.1	KB-208E9.1	-0.799911	-0.00281715	0.423763	0.789416	Colon_Transverse
Meta	ENSG00000187193.8	MT1X	0.799451	0.0130122	0.424029	0.789416	Colon_Transverse
Meta	ENSG00000106992.17	AK1	-0.799391	-0.00572335	0.424064	0.789416	Colon_Transverse
Meta	ENSG00000188986.6	NELFB	-0.799237	-0.0193277	0.424153	0.789416	Colon_Transverse
Meta	ENSG00000133065.10	SLC41A1	0.799071	0.0493675	0.42425	0.789416	Colon_Transverse
Meta	ENSG00000119231.10	SENP5	-0.79851	-0.0135642	0.424574	0.789416	Colon_Transverse
Meta	ENSG00000133731.9	IMPA1	0.798332	0.0141869	0.424678	0.789416	Colon_Transverse
Meta	ENSG00000197256.10	KANK2	0.79826	0.0379221	0.42472	0.789416	Colon_Transverse
Meta	ENSG00000198089.15	SFI1	-0.798239	-0.0131513	0.424732	0.789416	Colon_Transverse
Meta	ENSG00000167384.10	ZNF180	-0.797775	-0.00974198	0.425001	0.789683	Colon_Transverse
Meta	ENSG00000273014.1	RP11-225B17.2	-0.796471	-0.0113408	0.425758	0.790433	Colon_Transverse
Meta	ENSG00000169567.11	HINT1	0.796319	0.0150417	0.425847	0.790433	Colon_Transverse
Meta	ENSG00000116198.12	CEP104	0.796246	0.00460607	0.425889	0.790433	Colon_Transverse
Meta	ENSG00000099974.7	DDTL	-0.796213	-0.00618137	0.425908	0.790433	Colon_Transverse
Meta	ENSG00000204851.6	PNMAL2	0.795455	0.0214661	0.426349	0.791018	Colon_Transverse
Meta	ENSG00000267372.2	AC005330.2	-0.795061	-0.016904	0.426578	0.791079	Colon_Transverse
Meta	ENSG00000144369.12	FAM171B	0.794965	0.0353948	0.426634	0.791079	Colon_Transverse
Meta	ENSG00000198933.9	TBKBP1	0.794589	0.0151596	0.426853	0.791251	Colon_Transverse
Meta	ENSG00000167535.7	CACNB3	-0.794142	-0.0236791	0.427113	0.791426	Colon_Transverse
Meta	ENSG00000145242.13	EPHA5	0.793844	0.0139121	0.427286	0.791426	Colon_Transverse
Meta	ENSG00000232931.5	LINC00342	0.793768	0.0134694	0.42733	0.791426	Colon_Transverse
Meta	ENSG00000135899.17	SP110	0.793562	0.0133522	0.42745	0.791426	Colon_Transverse
Meta	ENSG00000162769.12	FLVCR1	-0.79317	-0.01019	0.427679	0.791601	Colon_Transverse
Meta	ENSG00000143653.9	SCCPDH	-0.792967	-0.00972242	0.427797	0.791601	Colon_Transverse
Meta	ENSG00000198736.11	MSRB1	-0.792639	-0.0208952	0.427988	0.791721	Colon_Transverse
Meta	ENSG00000257354.2	RP11-631N16.2	0.792122	0.0129174	0.42829	0.792046	Colon_Transverse
Meta	ENSG00000005801.16	ZNF195	-0.791253	-0.0169512	0.428797	0.792222	Colon_Transverse
Meta	ENSG00000154153.13	FAM134B	-0.791129	-0.0107558	0.428869	0.792222	Colon_Transverse
Meta	ENSG00000165502.6	RPL36AL	-0.79095	-0.00678171	0.428973	0.792222	Colon_Transverse
Meta	ENSG00000174137.12	FAM53A	-0.790902	-0.00832321	0.429001	0.792222	Colon_Transverse
Meta	ENSG00000152778.8	IFIT5	-0.790817	-0.00776518	0.429051	0.792222	Colon_Transverse
Meta	ENSG00000136449.13	MYCBPAP	0.790662	0.0102744	0.429141	0.792222	Colon_Transverse
Meta	ENSG00000175581.13	MRPL48	-0.789323	-0.0156795	0.429923	0.793108	Colon_Transverse
Meta	ENSG00000184983.9	NDUFA6	-0.789293	-0.00824352	0.429941	0.793108	Colon_Transverse
Meta	ENSG00000085832.16	EPS15	-0.789192	-0.013696	0.43	0.793108	Colon_Transverse
Meta	ENSG00000174405.13	LIG4	-0.788082	-0.00954471	0.430649	0.793876	Colon_Transverse
Meta	ENSG00000108474.16	PIGL	0.787914	0.0206504	0.430747	0.793876	Colon_Transverse
Meta	ENSG00000248487.8	ABHD14A	-0.787735	-0.0330676	0.430852	0.793876	Colon_Transverse
Meta	ENSG00000156521.13	TYSND1	-0.787579	-0.0154369	0.430943	0.793876	Colon_Transverse
Meta	ENSG00000128408.8	RIBC2	-0.786953	-0.0111126	0.431309	0.793876	Colon_Transverse
Meta	ENSG00000163633.10	C4orf36	-0.786719	-0.0135207	0.431446	0.793876	Colon_Transverse
Meta	ENSG00000180398.11	MCFD2	0.7867	0.0293376	0.431458	0.793876	Colon_Transverse
Meta	ENSG00000169231.13	THBS3	0.786439	0.0155668	0.43161	0.793876	Colon_Transverse
Meta	ENSG00000283526.1	RP11-40A7.2	0.786326	0.0625403	0.431676	0.793876	Colon_Transverse
Meta	ENSG00000149054.15	ZNF215	0.786089	0.00978242	0.431816	0.793876	Colon_Transverse
Meta	ENSG00000186496.10	ZNF396	0.785919	0.0100828	0.431915	0.793876	Colon_Transverse
Meta	ENSG00000257704.3	INAFM1	0.785701	0.0289341	0.432043	0.793876	Colon_Transverse
Meta	ENSG00000204305.13	AGER	0.785674	0.0184359	0.432058	0.793876	Colon_Transverse
Meta	ENSG00000169612.3	FAM103A1	-0.784376	-0.00787056	0.43282	0.794968	Colon_Transverse
Meta	ENSG00000249846.6	LINC02021	-0.78416	-0.00411958	0.432946	0.794968	Colon_Transverse
Meta	ENSG00000103404.14	USP31	0.784013	0.0213277	0.433032	0.794968	Colon_Transverse
Meta	ENSG00000182272.11	B4GALNT4	0.78245	0.0153422	0.43395	0.795973	Colon_Transverse
Meta	ENSG00000141568.20	FOXK2	-0.782366	-0.021708	0.434	0.795973	Colon_Transverse
Meta	ENSG00000260645.1	RP11-250B2.5	-0.782146	-0.00991518	0.434129	0.795973	Colon_Transverse
Meta	ENSG00000198216.10	CACNA1E	-0.781822	-0.0255784	0.434319	0.795973	Colon_Transverse
Meta	ENSG00000131697.17	NPHP4	0.781591	0.0192903	0.434455	0.795973	Colon_Transverse
Meta	ENSG00000137221.14	TJAP1	-0.78157	-0.0191872	0.434467	0.795973	Colon_Transverse
Meta	ENSG00000140104.13	C14orf79	0.781548	0.00386071	0.43448	0.795973	Colon_Transverse
Meta	ENSG00000259237.1	RP11-209E8.1	-0.781356	-0.00880357	0.434593	0.795973	Colon_Transverse
Meta	ENSG00000183317.16	EPHA10	-0.780808	-0.0749922	0.434916	0.796331	Colon_Transverse
Meta	ENSG00000166801.15	FAM111A	-0.780346	-0.0250325	0.435187	0.796597	Colon_Transverse
Meta	ENSG00000133895.14	MEN1	-0.780128	-0.0332679	0.435316	0.7966	Colon_Transverse
Meta	ENSG00000178927.17	C17orf62	0.779902	0.027551	0.435448	0.796611	Colon_Transverse
Meta	ENSG00000008405.11	CRY1	0.779529	0.00716053	0.435668	0.796781	Colon_Transverse
Meta	ENSG00000001561.6	ENPP4	-0.778398	-0.0172014	0.436334	0.797697	Colon_Transverse
Meta	ENSG00000163041.9	H3F3A	0.778247	0.00512485	0.436423	0.797697	Colon_Transverse
Meta	ENSG00000213593.9	TMX2	0.777722	0.0513933	0.436733	0.798031	Colon_Transverse
Meta	ENSG00000162897.14	FCAMR	0.777033	0.0413602	0.437139	0.798246	Colon_Transverse
Meta	ENSG00000165152.8	TMEM246	0.776846	0.0489944	0.43725	0.798246	Colon_Transverse
Meta	ENSG00000100908.13	EMC9	0.77678	0.00802812	0.437289	0.798246	Colon_Transverse
Meta	ENSG00000074319.12	TSG101	-0.776538	-0.037989	0.437431	0.798246	Colon_Transverse
Meta	ENSG00000087157.18	PGS1	0.776305	0.0171514	0.437569	0.798246	Colon_Transverse
Meta	ENSG00000185442.12	FAM174B	0.776134	0.0165465	0.43767	0.798246	Colon_Transverse
Meta	ENSG00000133739.15	LRRCC1	-0.775681	-0.00591353	0.437937	0.798246	Colon_Transverse
Meta	ENSG00000169876.13	MUC17	-0.775511	-0.0107207	0.438038	0.798246	Colon_Transverse
Meta	ENSG00000112053.13	SLC26A8	0.775282	0.00732144	0.438173	0.798246	Colon_Transverse
Meta	ENSG00000203772.7	SPRN	0.775232	0.0194168	0.438202	0.798246	Colon_Transverse
Meta	ENSG00000139921.12	TMX1	-0.775155	-0.0133433	0.438248	0.798246	Colon_Transverse
Meta	ENSG00000186205.12	2025-03-01	-0.774545	-0.0378907	0.438608	0.798672	Colon_Transverse
Meta	ENSG00000172986.12	GXYLT2	0.774289	0.0136833	0.43876	0.798716	Colon_Transverse
Meta	ENSG00000171798.17	KNDC1	0.773972	0.00767852	0.438947	0.798826	Colon_Transverse
Meta	ENSG00000260193.1	RP11-83N9.5	-0.773547	-0.00790967	0.439199	0.798957	Colon_Transverse
Meta	ENSG00000159200.17	RCAN1	-0.77342	-0.00876034	0.439274	0.798957	Colon_Transverse
Meta	ENSG00000229520.1	LINC00404	-0.77319	-0.00991903	0.43941	0.798974	Colon_Transverse
Meta	ENSG00000165617.14	DACT1	-0.772627	-0.0102013	0.439743	0.799287	Colon_Transverse
Meta	ENSG00000109794.13	FAM149A	-0.772302	-0.00685698	0.439936	0.799287	Colon_Transverse
Meta	ENSG00000169087.10	HSPBAP1	-0.772156	-0.0160915	0.440022	0.799287	Colon_Transverse
Meta	ENSG00000272279.1	RP11-157J24.2	-0.771777	-0.00409328	0.440246	0.799287	Colon_Transverse
Meta	ENSG00000125733.17	TRIP10	-0.771573	-0.0317777	0.440367	0.799287	Colon_Transverse
Meta	ENSG00000143631.10	FLG	-0.771434	-0.00564564	0.44045	0.799287	Colon_Transverse
Meta	ENSG00000272221.1	XXbac-BPG181B23.7	0.771395	0.00230866	0.440473	0.799287	Colon_Transverse
Meta	ENSG00000197928.10	ZNF677	0.770906	0.0212466	0.440763	0.799583	Colon_Transverse
Meta	ENSG00000089094.18	KDM2B	-0.770361	-0.0123667	0.441086	0.799628	Colon_Transverse
Meta	ENSG00000088205.12	DDX18	0.770213	0.0381922	0.441173	0.799628	Colon_Transverse
Meta	ENSG00000256576.2	RP13-977J11.2	-0.770121	-0.00414296	0.441228	0.799628	Colon_Transverse
Meta	ENSG00000163121.9	NEURL3	-0.770005	-0.0137543	0.441297	0.799628	Colon_Transverse
Meta	ENSG00000079337.15	RAPGEF3	-0.769333	-0.0120885	0.441695	0.800062	Colon_Transverse
Meta	ENSG00000159231.5	CBR3	0.769173	0.0143356	0.441791	0.800062	Colon_Transverse
Meta	ENSG00000103932.11	RPAP1	0.768793	0.00613621	0.442016	0.800239	Colon_Transverse
Meta	ENSG00000134757.4	DSG3	-0.768436	-0.0317333	0.442228	0.800248	Colon_Transverse
Meta	ENSG00000197016.11	ZNF470	-0.7683	-0.0118858	0.442309	0.800248	Colon_Transverse
Meta	ENSG00000164081.12	TEX264	0.768142	0.0198486	0.442403	0.800248	Colon_Transverse
Meta	ENSG00000235172.7	LINC01366	0.76742	0.0117589	0.442832	0.800793	Colon_Transverse
Meta	ENSG00000255046.1	RP11-297N6.4	-0.76714	-0.0133521	0.442999	0.800864	Colon_Transverse
Meta	ENSG00000171428.13	NAT1	-0.766886	-0.0182664	0.443149	0.800906	Colon_Transverse
Meta	ENSG00000179361.17	ARID3B	0.766069	0.0335685	0.443635	0.801292	Colon_Transverse
Meta	ENSG00000135845.9	PIGC	0.765973	0.0107743	0.443692	0.801292	Colon_Transverse
Meta	ENSG00000111678.10	C12orf57	0.765844	0.011276	0.443769	0.801292	Colon_Transverse
Meta	ENSG00000130818.11	ZNF426	0.765669	0.0265999	0.443873	0.801292	Colon_Transverse
Meta	ENSG00000233081.1	RP11-440G5.2	0.765326	0.00696009	0.444078	0.801431	Colon_Transverse
Meta	ENSG00000269893.6	SNHG8	0.764579	0.00470271	0.444522	0.801509	Colon_Transverse
Meta	ENSG00000165650.11	PDZD8	-0.764441	-0.00671463	0.444604	0.801509	Colon_Transverse
Meta	ENSG00000010361.13	FUZ	-0.764197	-0.0260682	0.44475	0.801509	Colon_Transverse
Meta	ENSG00000214274.9	ANG	-0.764046	-0.0247255	0.44484	0.801509	Colon_Transverse
Meta	ENSG00000197157.10	SND1	0.763316	0.0157623	0.445275	0.801509	Colon_Transverse
Meta	ENSG00000120156.20	TEK	0.763146	0.00567621	0.445376	0.801509	Colon_Transverse
Meta	ENSG00000126777.17	KTN1	0.763135	0.0162363	0.445383	0.801509	Colon_Transverse
Meta	ENSG00000108786.10	HSD17B1	0.762881	0.00710767	0.445535	0.801509	Colon_Transverse
Meta	ENSG00000251533.2	LINC00605	0.762668	0.0081784	0.445661	0.801509	Colon_Transverse
Meta	ENSG00000144115.16	THNSL2	-0.762634	-0.00213951	0.445682	0.801509	Colon_Transverse
Meta	ENSG00000253276.2	CCDC71L	0.762527	0.0121175	0.445745	0.801509	Colon_Transverse
Meta	ENSG00000197768.10	STPG3	0.762517	0.0171599	0.445751	0.801509	Colon_Transverse
Meta	ENSG00000267719.1	LINC02078	-0.762176	-0.014251	0.445955	0.801509	Colon_Transverse
Meta	ENSG00000147813.15	NAPRT	-0.761879	-0.00858455	0.446133	0.801509	Colon_Transverse
Meta	ENSG00000177839.6	PCDHB9	-0.761839	-0.0179974	0.446156	0.801509	Colon_Transverse
Meta	ENSG00000170122.5	FOXD4	0.76183	0.00556347	0.446161	0.801509	Colon_Transverse
Meta	ENSG00000166250.11	CLMP	0.760999	0.0239643	0.446658	0.801555	Colon_Transverse
Meta	ENSG00000166546.13	BEAN1	-0.76095	-0.0165693	0.446687	0.801555	Colon_Transverse
Meta	ENSG00000251209.7	LINC00923	0.760744	0.00696018	0.44681	0.801555	Colon_Transverse
Meta	ENSG00000114378.16	HYAL1	-0.760731	-0.0146021	0.446818	0.801555	Colon_Transverse
Meta	ENSG00000227533.5	SLC2A1-AS1	0.760597	0.0038825	0.446898	0.801555	Colon_Transverse
Meta	ENSG00000163682.15	RPL9	-0.760108	-0.0034117	0.44719	0.801555	Colon_Transverse
Meta	ENSG00000132323.8	ILKAP	0.759895	0.0269016	0.447317	0.801555	Colon_Transverse
Meta	ENSG00000254802.1	AC022182.3	0.759589	0.0211428	0.4475	0.801555	Colon_Transverse
Meta	ENSG00000177465.4	ACOT4	0.759522	0.00832962	0.44754	0.801555	Colon_Transverse
Meta	ENSG00000019505.7	SYT13	0.75949	0.0130623	0.44756	0.801555	Colon_Transverse
Meta	ENSG00000031691.6	CENPQ	-0.759439	-0.00440668	0.44759	0.801555	Colon_Transverse
Meta	ENSG00000135372.8	NAT10	-0.759086	-0.0157949	0.447801	0.801704	Colon_Transverse
Meta	ENSG00000177084.16	POLE	-0.758796	-0.00987768	0.447975	0.801787	Colon_Transverse
Meta	ENSG00000057608.16	GDI2	0.758378	0.0399293	0.448224	0.801861	Colon_Transverse
Meta	ENSG00000168827.14	GFM1	-0.758219	-0.00893836	0.44832	0.801861	Colon_Transverse
Meta	ENSG00000163755.8	HPS3	0.758087	0.0180001	0.448399	0.801861	Colon_Transverse
Meta	ENSG00000279968.1	GVQW2	-0.756771	-0.00925989	0.449187	0.803041	Colon_Transverse
Meta	ENSG00000164175.14	SLC45A2	-0.755933	-0.0215774	0.449689	0.803459	Colon_Transverse
Meta	ENSG00000168159.11	RNF187	-0.755852	-0.00852131	0.449738	0.803459	Colon_Transverse
Meta	ENSG00000145416.13	2025-03-01	0.755652	0.00763806	0.449858	0.803459	Colon_Transverse
Meta	ENSG00000010030.13	ETV7	-0.755321	-0.0152046	0.450056	0.803459	Colon_Transverse
Meta	ENSG00000256043.2	CTSO	0.755315	0.0137569	0.45006	0.803459	Colon_Transverse
Meta	ENSG00000104055.15	TGM5	-0.754023	-0.0124238	0.450836	0.804218	Colon_Transverse
Meta	ENSG00000277462.1	ZNF670	0.753708	0.00719387	0.451024	0.804218	Colon_Transverse
Meta	ENSG00000006016.10	CRLF1	0.753649	0.015995	0.45106	0.804218	Colon_Transverse
Meta	ENSG00000116157.5	GPX7	0.753388	0.00484334	0.451217	0.804218	Colon_Transverse
Meta	ENSG00000166321.13	NUDT13	0.753355	0.00361306	0.451237	0.804218	Colon_Transverse
Meta	ENSG00000132906.17	CASP9	0.753328	0.00478298	0.451253	0.804218	Colon_Transverse
Meta	ENSG00000118557.15	PMFBP1	-0.752475	-0.0175033	0.451765	0.804542	Colon_Transverse
Meta	ENSG00000168883.19	USP39	0.752146	0.0168319	0.451963	0.804542	Colon_Transverse
Meta	ENSG00000203778.7	FAM229B	0.751651	0.026196	0.452261	0.804542	Colon_Transverse
Meta	ENSG00000267466.1	RP11-13K12.5	-0.751559	-0.0100212	0.452316	0.804542	Colon_Transverse
Meta	ENSG00000141252.19	VPS53	-0.751414	-0.0034173	0.452404	0.804542	Colon_Transverse
Meta	ENSG00000178809.11	TRIM73	-0.751114	-0.014567	0.452584	0.804542	Colon_Transverse
Meta	ENSG00000266289.1	RP11-1C8.6	-0.751074	-0.00942196	0.452608	0.804542	Colon_Transverse
Meta	ENSG00000198185.11	ZNF334	-0.751039	-0.00307531	0.452629	0.804542	Colon_Transverse
Meta	ENSG00000105971.14	CAV2	0.75096	0.0504383	0.452677	0.804542	Colon_Transverse
Meta	ENSG00000167749.11	KLK4	0.750724	0.0130778	0.452819	0.804542	Colon_Transverse
Meta	ENSG00000225489.6	RP11-390F4.3	-0.750684	-0.00932249	0.452843	0.804542	Colon_Transverse
Meta	ENSG00000272087.1	RP11-379F4.7	0.75025	0.0122614	0.453104	0.804779	Colon_Transverse
Meta	ENSG00000147419.17	CCDC25	0.749168	0.0147063	0.453756	0.805522	Colon_Transverse
Meta	ENSG00000105339.10	DENND3	0.749112	0.0320621	0.45379	0.805522	Colon_Transverse
Meta	ENSG00000100068.11	LRP5L	-0.74862	-0.0143325	0.454086	0.805522	Colon_Transverse
Meta	ENSG00000078269.14	SYNJ2	-0.748494	-0.018897	0.454162	0.805522	Colon_Transverse
Meta	ENSG00000214193.10	SH3D21	-0.748212	-0.0214939	0.454332	0.805522	Colon_Transverse
Meta	ENSG00000124541.6	RRP36	0.748194	0.0188577	0.454343	0.805522	Colon_Transverse
Meta	ENSG00000170509.11	HSD17B13	0.748066	0.00370394	0.45442	0.805522	Colon_Transverse
Meta	ENSG00000111816.7	FRK	-0.747126	-0.0222543	0.454987	0.806189	Colon_Transverse
Meta	ENSG00000242616.3	GNG10	-0.747018	-0.00574192	0.455053	0.806189	Colon_Transverse
Meta	ENSG00000223496.2	EXOSC6	0.745528	0.00277378	0.455953	0.806801	Colon_Transverse
Meta	ENSG00000180884.9	ZNF792	0.745383	0.0115082	0.45604	0.806801	Colon_Transverse
Meta	ENSG00000166272.16	WBP1L	0.745304	0.0408222	0.456088	0.806801	Colon_Transverse
Meta	ENSG00000274828.1	RP11-567M16.6	-0.745216	-0.00383591	0.456141	0.806801	Colon_Transverse
Meta	ENSG00000154803.12	FLCN	-0.745058	-0.00340664	0.456237	0.806801	Colon_Transverse
Meta	ENSG00000100056.11	DGCR14	0.745056	0.0117879	0.456238	0.806801	Colon_Transverse
Meta	ENSG00000169180.11	XPO6	0.744958	0.0155565	0.456297	0.806801	Colon_Transverse
Meta	ENSG00000078814.15	MYH7B	-0.744374	-0.0115475	0.45665	0.807105	Colon_Transverse
Meta	ENSG00000087301.8	TXNDC16	0.744249	0.0085768	0.456726	0.807105	Colon_Transverse
Meta	ENSG00000197408.8	CYP2B6	-0.743406	-0.0160031	0.457236	0.807285	Colon_Transverse
Meta	ENSG00000122378.13	FAM213A	0.743226	0.0308932	0.457345	0.807285	Colon_Transverse
Meta	ENSG00000179528.15	LBX2	-0.743096	-0.0062651	0.457424	0.807285	Colon_Transverse
Meta	ENSG00000008128.22	CDK11A	-0.742775	-0.0108503	0.457618	0.807285	Colon_Transverse
Meta	ENSG00000256269.7	HMBS	-0.742762	-0.00796507	0.457626	0.807285	Colon_Transverse
Meta	ENSG00000165410.14	CFL2	0.742723	0.0489824	0.457649	0.807285	Colon_Transverse
Meta	ENSG00000189129.13	PLAC9	0.74181	0.0138156	0.458203	0.807285	Colon_Transverse
Meta	ENSG00000156219.16	ART3	-0.741512	-0.00871767	0.458383	0.807285	Colon_Transverse
Meta	ENSG00000181541.5	MAB21L2	0.741402	0.0659983	0.45845	0.807285	Colon_Transverse
Meta	ENSG00000185880.12	TRIM69	0.74135	0.0102753	0.458481	0.807285	Colon_Transverse
Meta	ENSG00000197360.9	ZNF98	-0.741169	-0.00686537	0.458591	0.807285	Colon_Transverse
Meta	ENSG00000213676.10	ATF6B	0.740905	0.0341056	0.458751	0.807285	Colon_Transverse
Meta	ENSG00000153317.14	ASAP1	0.740895	0.0297143	0.458757	0.807285	Colon_Transverse
Meta	ENSG00000137845.14	ADAM10	-0.740609	-0.0192243	0.458931	0.807285	Colon_Transverse
Meta	ENSG00000260470.1	RP11-834C11.11	-0.740389	-0.0100522	0.459064	0.807285	Colon_Transverse
Meta	ENSG00000277399.4	GPR179	0.739794	0.150052	0.459425	0.807285	Colon_Transverse
Meta	ENSG00000109111.14	SUPT6H	0.739645	0.0445033	0.459515	0.807285	Colon_Transverse
Meta	ENSG00000116774.11	OLFML3	0.7396	0.0150263	0.459543	0.807285	Colon_Transverse
Meta	ENSG00000085978.21	ATG16L1	0.739554	0.0294097	0.45957	0.807285	Colon_Transverse
Meta	ENSG00000112584.13	FAM120B	0.73944	0.00978622	0.45964	0.807285	Colon_Transverse
Meta	ENSG00000141543.9	EIF4A3	0.739294	0.0765086	0.459728	0.807285	Colon_Transverse
Meta	ENSG00000084093.16	REST	-0.739291	-0.0156414	0.459731	0.807285	Colon_Transverse
Meta	ENSG00000164924.17	YWHAZ	0.738968	0.0142056	0.459927	0.807285	Colon_Transverse
Meta	ENSG00000163032.11	VSNL1	0.738955	0.0296217	0.459935	0.807285	Colon_Transverse
Meta	ENSG00000147459.17	DOCK5	0.738782	0.0270009	0.460039	0.807285	Colon_Transverse
Meta	ENSG00000117174.10	ZNHIT6	0.73775	0.00515733	0.460666	0.808159	Colon_Transverse
Meta	ENSG00000135211.5	TMEM60	0.737019	0.0384287	0.461111	0.808714	Colon_Transverse
Meta	ENSG00000103510.19	KAT8	-0.736411	-0.00643809	0.461481	0.808965	Colon_Transverse
Meta	ENSG00000256812.1	CAPNS2	0.736249	0.00984951	0.461579	0.808965	Colon_Transverse
Meta	ENSG00000277972.1	CISD3	0.736149	0.284192	0.46164	0.808965	Colon_Transverse
Meta	ENSG00000117152.13	RGS4	0.734959	0.063843	0.462365	0.809826	Colon_Transverse
Meta	ENSG00000146147.14	MLIP	0.734917	0.0237442	0.46239	0.809826	Colon_Transverse
Meta	ENSG00000136689.18	IL1RN	-0.734631	-0.0129494	0.462564	0.809907	Colon_Transverse
Meta	ENSG00000256128.5	LINC00944	0.734355	0.00771795	0.462732	0.809975	Colon_Transverse
Meta	ENSG00000196456.11	ZNF775	0.733984	0.0112965	0.462958	0.810014	Colon_Transverse
Meta	ENSG00000245975.2	RP11-30K9.6	-0.73338	-0.0362322	0.463327	0.810014	Colon_Transverse
Meta	ENSG00000150967.17	ABCB9	0.733338	0.010867	0.463352	0.810014	Colon_Transverse
Meta	ENSG00000105254.11	TBCB	0.733106	0.0163982	0.463494	0.810014	Colon_Transverse
Meta	ENSG00000138660.11	AP1AR	0.733044	0.0325941	0.463532	0.810014	Colon_Transverse
Meta	ENSG00000163069.12	SGCB	-0.733003	-0.0719793	0.463557	0.810014	Colon_Transverse
Meta	ENSG00000154478.3	GPR26	-0.732839	-0.0220027	0.463657	0.810014	Colon_Transverse
Meta	ENSG00000052723.11	SIKE1	-0.731754	-0.0399834	0.464319	0.81088	Colon_Transverse
Meta	ENSG00000164344.15	KLKB1	-0.731524	-0.00396187	0.464459	0.81088	Colon_Transverse
Meta	ENSG00000138119.16	MYOF	0.731392	0.00789732	0.46454	0.81088	Colon_Transverse
Meta	ENSG00000198221.8	AFDN-AS1	0.730937	0.0460491	0.464818	0.81114	Colon_Transverse
Meta	ENSG00000213057.5	C1orf220	-0.730669	-0.00798486	0.464981	0.8112	Colon_Transverse
Meta	ENSG00000166508.17	MCM7	-0.729865	-0.0431352	0.465473	0.811832	Colon_Transverse
Meta	ENSG00000010610.9	CD4	-0.729561	-0.0265099	0.465659	0.811931	Colon_Transverse
Meta	ENSG00000171792.10	RHNO1	0.729016	0.0203682	0.465992	0.812278	Colon_Transverse
Meta	ENSG00000095574.11	IKZF5	0.728813	0.00959398	0.466116	0.812278	Colon_Transverse
Meta	ENSG00000137207.11	YIPF3	-0.728463	-0.0314789	0.46633	0.812426	Colon_Transverse
Meta	ENSG00000156968.8	MPV17L	-0.727619	-0.00416578	0.466847	0.813015	Colon_Transverse
Meta	ENSG00000233590.1	RP11-153K11.3	-0.727377	-0.00520196	0.466995	0.813015	Colon_Transverse
Meta	ENSG00000184164.14	CRELD2	-0.727216	-0.0101361	0.467094	0.813015	Colon_Transverse
Meta	ENSG00000204538.3	PSORS1C2	-0.727066	-0.00243852	0.467186	0.813015	Colon_Transverse
Meta	ENSG00000123179.13	EBPL	0.725998	0.00319744	0.46784	0.813928	Colon_Transverse
Meta	ENSG00000224389.8	C4B	-0.725434	-0.0090632	0.468186	0.814012	Colon_Transverse
Meta	ENSG00000113716.12	HMGXB3	0.725413	0.0103199	0.468199	0.814012	Colon_Transverse
Meta	ENSG00000197959.13	DNM3	0.725285	0.0481375	0.468277	0.814012	Colon_Transverse
Meta	ENSG00000154269.14	ENPP3	-0.725056	-0.0108694	0.468417	0.814031	Colon_Transverse
Meta	ENSG00000250334.5	LINC00989	-0.724508	-0.0105008	0.468754	0.814175	Colon_Transverse
Meta	ENSG00000165102.14	HGSNAT	-0.724498	-0.0274482	0.46876	0.814175	Colon_Transverse
Meta	ENSG00000141504.11	SAT2	0.724215	0.0174719	0.468934	0.814253	Colon_Transverse
Meta	ENSG00000111671.9	SPSB2	-0.723828	-0.00483355	0.469172	0.81444	Colon_Transverse
Meta	ENSG00000143850.13	PLEKHA6	0.723437	0.0238579	0.469411	0.814632	Colon_Transverse
Meta	ENSG00000118242.15	MREG	-0.723037	-0.0166719	0.469657	0.814833	Colon_Transverse
Meta	ENSG00000117054.13	ACADM	-0.722784	-0.00569307	0.469813	0.814878	Colon_Transverse
Meta	ENSG00000161036.12	LRWD1	0.722387	0.0142547	0.470056	0.815076	Colon_Transverse
Meta	ENSG00000234840.1	LINC01239	-0.721563	-0.00435805	0.470563	0.815528	Colon_Transverse
Meta	ENSG00000221953.5	C1orf229	0.721541	0.0144781	0.470577	0.815528	Colon_Transverse
Meta	ENSG00000136158.11	SPRY2	-0.720979	-0.0193215	0.470923	0.81577	Colon_Transverse
Meta	ENSG00000127337.6	YEATS4	0.720892	0.0056558	0.470976	0.81577	Colon_Transverse
Meta	ENSG00000116031.8	CD207	-0.72053	-0.00757785	0.471199	0.815931	Colon_Transverse
Meta	ENSG00000283267.1	CTB-16J4.1	-0.71964	-0.0187999	0.471747	0.816575	Colon_Transverse
Meta	ENSG00000167785.8	ZNF558	-0.7194	-0.00997754	0.471895	0.816575	Colon_Transverse
Meta	ENSG00000204257.14	HLA-DMA	-0.719293	-0.0121431	0.471961	0.816575	Colon_Transverse
Meta	ENSG00000115694.14	STK25	0.718892	0.0128471	0.472207	0.816777	Colon_Transverse
Meta	ENSG00000182931.9	WFDC10B	0.718101	0.00283121	0.472695	0.817188	Colon_Transverse
Meta	ENSG00000163728.10	TTC14	-0.717924	-0.0169588	0.472804	0.817188	Colon_Transverse
Meta	ENSG00000232453.6	RP4-794H19.1	0.717515	0.00943022	0.473056	0.817188	Colon_Transverse
Meta	ENSG00000153551.13	CMTM7	0.717394	0.0204814	0.473131	0.817188	Colon_Transverse
Meta	ENSG00000100554.11	ATP6V1D	-0.717346	-0.00748952	0.473161	0.817188	Colon_Transverse
Meta	ENSG00000100099.20	HPS4	0.717241	0.0106385	0.473225	0.817188	Colon_Transverse
Meta	ENSG00000151470.12	C4orf33	-0.716833	-0.010507	0.473477	0.817399	Colon_Transverse
Meta	ENSG00000261104.1	RP11-734K21.5	-0.714911	-0.00457883	0.474664	0.818827	Colon_Transverse
Meta	ENSG00000249395.2	CASC9	-0.714857	-0.0088487	0.474697	0.818827	Colon_Transverse
Meta	ENSG00000106153.12	CHCHD2	-0.7148	-0.00817999	0.474733	0.818827	Colon_Transverse
Meta	ENSG00000130956.13	HABP4	0.71452	0.0335538	0.474906	0.818827	Colon_Transverse
Meta	ENSG00000204614.8	TRIM40	0.714438	0.0138256	0.474956	0.818827	Colon_Transverse
Meta	ENSG00000089558.8	KCNH4	-0.71375	-0.00827871	0.475382	0.819166	Colon_Transverse
Meta	ENSG00000236790.5	LINC00299	0.713699	0.00899432	0.475413	0.819166	Colon_Transverse
Meta	ENSG00000129646.14	QRICH2	0.713243	0.00504278	0.475695	0.819213	Colon_Transverse
Meta	ENSG00000152439.12	ZNF773	-0.713225	-0.0110149	0.475706	0.819213	Colon_Transverse
Meta	ENSG00000259341.1	RP11-20G13.1	-0.713023	-0.018211	0.475832	0.819213	Colon_Transverse
Meta	ENSG00000187242.4	KRT12	-0.712265	-0.0102792	0.476301	0.819447	Colon_Transverse
Meta	ENSG00000132879.13	FBXO44	0.712102	0.0177203	0.476402	0.819447	Colon_Transverse
Meta	ENSG00000135390.17	ATP5G2	0.711972	0.00643745	0.476482	0.819447	Colon_Transverse
Meta	ENSG00000025039.14	RRAGD	-0.71196	-0.0325756	0.47649	0.819447	Colon_Transverse
Meta	ENSG00000245468.3	RP11-367J11.3	-0.710998	-0.00574097	0.477085	0.820247	Colon_Transverse
Meta	ENSG00000126878.12	AIF1L	-0.710647	-0.0118103	0.477303	0.820366	Colon_Transverse
Meta	ENSG00000081870.11	HSPB11	-0.710364	-0.0127696	0.477479	0.820366	Colon_Transverse
Meta	ENSG00000117748.9	RPA2	0.710155	0.00331614	0.477608	0.820366	Colon_Transverse
Meta	ENSG00000282860.1	RP11-153F10.2	0.709823	0.00761535	0.477814	0.820366	Colon_Transverse
Meta	ENSG00000242173.8	ARHGDIG	-0.709698	-0.00628895	0.477892	0.820366	Colon_Transverse
Meta	ENSG00000165816.12	VWA2	-0.709624	-0.00513361	0.477938	0.820366	Colon_Transverse
Meta	ENSG00000113360.16	DROSHA	-0.709086	-0.0237448	0.478271	0.8205	Colon_Transverse
Meta	ENSG00000162779.21	AXDND1	-0.709062	-0.00547611	0.478286	0.8205	Colon_Transverse
Meta	ENSG00000272823.1	RP11-295M18.6	-0.708785	-0.00420576	0.478458	0.8205	Colon_Transverse
Meta	ENSG00000196247.11	ZNF107	-0.708656	-0.00462907	0.478538	0.8205	Colon_Transverse
Meta	ENSG00000187608.8	ISG15	0.707905	0.00180749	0.479005	0.821075	Colon_Transverse
Meta	ENSG00000162688.16	AGL	0.707695	0.0347281	0.479135	0.821075	Colon_Transverse
Meta	ENSG00000133710.15	SPINK5	-0.707422	-0.0223948	0.479304	0.821084	Colon_Transverse
Meta	ENSG00000185252.18	ZNF74	-0.707266	-0.0204924	0.479401	0.821084	Colon_Transverse
Meta	ENSG00000087076.8	HSD17B14	-0.706924	-0.00823605	0.479614	0.821118	Colon_Transverse
Meta	ENSG00000261584.1	RP11-457M11.5	0.706695	0.00488007	0.479756	0.821118	Colon_Transverse
Meta	ENSG00000128039.10	SRD5A3	-0.70654	-0.00394945	0.479852	0.821118	Colon_Transverse
Meta	ENSG00000270547.5	LINC01235	0.706393	0.00503193	0.479944	0.821118	Colon_Transverse
Meta	ENSG00000083828.15	ZNF586	-0.70554	-0.00548875	0.480474	0.821802	Colon_Transverse
Meta	ENSG00000078177.13	N4BP2	0.704363	0.0110996	0.481207	0.822745	Colon_Transverse
Meta	ENSG00000183423.11	LRIT3	-0.704234	-0.00563996	0.481287	0.822745	Colon_Transverse
Meta	ENSG00000135632.11	SMYD5	-0.703812	-0.0231845	0.48155	0.822899	Colon_Transverse
Meta	ENSG00000111581.9	NUP107	-0.703523	-0.00528722	0.48173	0.822899	Colon_Transverse
Meta	ENSG00000172602.9	RND1	0.7032	0.024351	0.481931	0.822899	Colon_Transverse
Meta	ENSG00000102910.13	LONP2	0.702901	0.0085374	0.482117	0.822899	Colon_Transverse
Meta	ENSG00000149231.11	CCDC82	0.7029	0.00264316	0.482118	0.822899	Colon_Transverse
Meta	ENSG00000230490.2	RP11-141M1.3	0.702608	0.0336979	0.4823	0.822899	Colon_Transverse
Meta	ENSG00000135968.20	GCC2	-0.702371	-0.0123133	0.482448	0.822899	Colon_Transverse
Meta	ENSG00000148143.12	ZNF462	-0.702252	-0.00911339	0.482522	0.822899	Colon_Transverse
Meta	ENSG00000175985.9	PLEKHD1	-0.701937	-0.00580614	0.482718	0.822899	Colon_Transverse
Meta	ENSG00000179673.4	RPRML	0.701911	0.0105274	0.482735	0.822899	Colon_Transverse
Meta	ENSG00000129654.7	FOXJ1	-0.701777	-0.0239177	0.482818	0.822899	Colon_Transverse
Meta	ENSG00000103319.11	EEF2K	0.701167	0.0322365	0.483199	0.82295	Colon_Transverse
Meta	ENSG00000166135.13	HIF1AN	-0.701159	-0.0221844	0.483204	0.82295	Colon_Transverse
Meta	ENSG00000129990.14	SYT5	0.701099	0.0166984	0.483241	0.82295	Colon_Transverse
Meta	ENSG00000189046.10	ALKBH2	-0.700515	-0.0256982	0.483605	0.822994	Colon_Transverse
Meta	ENSG00000168903.8	BTNL3	-0.700435	-0.00612843	0.483656	0.822994	Colon_Transverse
Meta	ENSG00000205683.11	DPF3	0.700429	0.00718709	0.483659	0.822994	Colon_Transverse
Meta	ENSG00000183230.16	CTNNA3	-0.700039	-0.0272513	0.483903	0.823185	Colon_Transverse
Meta	ENSG00000132305.20	IMMT	-0.699255	-0.0109133	0.484393	0.823611	Colon_Transverse
Meta	ENSG00000065457.10	ADAT1	-0.699219	-0.00281354	0.484415	0.823611	Colon_Transverse
Meta	ENSG00000173786.16	CNP	0.698948	0.034882	0.484584	0.823663	Colon_Transverse
Meta	ENSG00000185479.5	KRT6B	0.69875	0.0125647	0.484708	0.823663	Colon_Transverse
Meta	ENSG00000185669.5	SNAI3	0.698277	0.0193317	0.485004	0.823883	Colon_Transverse
Meta	ENSG00000262089.1	RP11-589P10.5	-0.698076	-0.00737549	0.48513	0.823883	Colon_Transverse
Meta	ENSG00000162104.9	ADCY9	0.697914	0.0126776	0.485231	0.823883	Colon_Transverse
Meta	ENSG00000125450.10	NUP85	-0.697664	-0.00372761	0.485387	0.823893	Colon_Transverse
Meta	ENSG00000142208.15	AKT1	-0.697485	-0.0393597	0.485499	0.823893	Colon_Transverse
Meta	ENSG00000157315.4	TMED6	0.69706	0.00414953	0.485765	0.824075	Colon_Transverse
Meta	ENSG00000120332.15	TNN	-0.696316	-0.0109501	0.486231	0.824075	Colon_Transverse
Meta	ENSG00000079246.15	XRCC5	0.69629	0.0286721	0.486247	0.824075	Colon_Transverse
Meta	ENSG00000254521.6	SIGLEC12	0.696289	0.00414516	0.486248	0.824075	Colon_Transverse
Meta	ENSG00000260390.1	RP11-575I8.1	0.69582	0.00565691	0.486541	0.824075	Colon_Transverse
Meta	ENSG00000185290.3	NUPR2	0.69572	0.00263102	0.486604	0.824075	Colon_Transverse
Meta	ENSG00000185681.12	MORN5	0.695615	0.0419391	0.48667	0.824075	Colon_Transverse
Meta	ENSG00000124172.9	ATP5E	0.695364	0.0181202	0.486827	0.824075	Colon_Transverse
Meta	ENSG00000067113.16	PLPP1	0.695116	0.0282633	0.486982	0.824075	Colon_Transverse
Meta	ENSG00000172123.12	SLFN12	-0.694946	-0.00695472	0.487089	0.824075	Colon_Transverse
Meta	ENSG00000127463.13	EMC1	0.694896	0.00620899	0.48712	0.824075	Colon_Transverse
Meta	ENSG00000160285.14	LSS	-0.694801	-0.00909362	0.48718	0.824075	Colon_Transverse
Meta	ENSG00000249388.1	RP11-834C11.6	0.693982	0.0205323	0.487693	0.824721	Colon_Transverse
Meta	ENSG00000100731.15	PCNX1	0.692934	0.0176583	0.488351	0.825327	Colon_Transverse
Meta	ENSG00000183150.7	GPR19	0.692505	0.0151837	0.48862	0.825327	Colon_Transverse
Meta	ENSG00000177599.12	ZNF491	-0.69244	-0.00768859	0.488661	0.825327	Colon_Transverse
Meta	ENSG00000198728.10	LDB1	0.692428	0.055937	0.488668	0.825327	Colon_Transverse
Meta	ENSG00000078140.13	UBE2K	-0.69213	-0.022583	0.488856	0.825327	Colon_Transverse
Meta	ENSG00000258711.2	RP11-218E20.3	-0.691921	-0.00643526	0.488987	0.825327	Colon_Transverse
Meta	ENSG00000104870.12	FCGRT	0.691905	0.014661	0.488997	0.825327	Colon_Transverse
Meta	ENSG00000155254.12	MARVELD1	-0.691738	-0.0107177	0.489102	0.825327	Colon_Transverse
Meta	ENSG00000125457.13	MIF4GD	-0.691072	-0.0195706	0.48952	0.825476	Colon_Transverse
Meta	ENSG00000143067.4	ZNF697	0.691053	0.0121128	0.489532	0.825476	Colon_Transverse
Meta	ENSG00000134375.10	TIMM17A	0.69097	0.0150438	0.489584	0.825476	Colon_Transverse
Meta	ENSG00000081853.14	PCDHGA2	-0.68978	-0.0233246	0.490333	0.82569	Colon_Transverse
Meta	ENSG00000160439.15	RDH13	0.68964	0.0115435	0.490421	0.82569	Colon_Transverse
Meta	ENSG00000101190.12	TCFL5	-0.689456	-0.0206414	0.490537	0.82569	Colon_Transverse
Meta	ENSG00000268555.1	RP11-678G14.3	0.689243	0.00313354	0.49067	0.82569	Colon_Transverse
Meta	ENSG00000162552.14	WNT4	0.689017	0.00688965	0.490813	0.82569	Colon_Transverse
Meta	ENSG00000204149.10	AGAP6	0.68888	0.00590042	0.490899	0.82569	Colon_Transverse
Meta	ENSG00000100628.11	ASB2	-0.688414	-0.0699188	0.491192	0.82569	Colon_Transverse
Meta	ENSG00000272783.1	RP13-1016M1.2	0.68835	0.0103534	0.491232	0.82569	Colon_Transverse
Meta	ENSG00000170419.10	VSTM2A	0.687909	0.0153476	0.49151	0.82569	Colon_Transverse
Meta	ENSG00000073921.17	PICALM	0.687782	0.0121792	0.49159	0.82569	Colon_Transverse
Meta	ENSG00000175538.10	KCNE3	-0.68757	-0.0301572	0.491724	0.82569	Colon_Transverse
Meta	ENSG00000267605.5	CTD-3220F14.1	-0.687247	-0.00959703	0.491927	0.82569	Colon_Transverse
Meta	ENSG00000180914.10	OXTR	0.686989	0.0138516	0.49209	0.82569	Colon_Transverse
Meta	ENSG00000137070.17	IL11RA	-0.686912	-0.0231095	0.492138	0.82569	Colon_Transverse
Meta	ENSG00000214309.4	MBLAC1	-0.686881	-0.00649326	0.492158	0.82569	Colon_Transverse
Meta	ENSG00000230731.2	RP11-478K15.6	-0.686411	-0.0109116	0.492454	0.82569	Colon_Transverse
Meta	ENSG00000261204.1	AC004449.6	0.686082	0.0077328	0.492661	0.82569	Colon_Transverse
Meta	ENSG00000157322.17	CLEC18A	0.68601	0.00260027	0.492707	0.82569	Colon_Transverse
Meta	ENSG00000206077.10	ZDHHC11B	0.685955	0.0494276	0.492742	0.82569	Colon_Transverse
Meta	ENSG00000256061.7	DYX1C1	-0.685848	-0.0121854	0.492809	0.82569	Colon_Transverse
Meta	ENSG00000157181.15	C1orf27	-0.685735	-0.0539248	0.49288	0.82569	Colon_Transverse
Meta	ENSG00000142669.14	SH3BGRL3	-0.685712	-0.0140071	0.492895	0.82569	Colon_Transverse
Meta	ENSG00000197857.13	ZNF44	0.685672	0.0248894	0.49292	0.82569	Colon_Transverse
Meta	ENSG00000273061.1	CDC37L1-AS1	0.685628	0.0114171	0.492948	0.82569	Colon_Transverse
Meta	ENSG00000173838.11	2025-03-10	0.685551	0.00738332	0.492996	0.82569	Colon_Transverse
Meta	ENSG00000101367.8	MAPRE1	0.685056	0.0259559	0.493309	0.825993	Colon_Transverse
Meta	ENSG00000172339.9	ALG14	-0.684534	-0.0368595	0.493638	0.826168	Colon_Transverse
Meta	ENSG00000099956.18	SMARCB1	0.684307	0.0157027	0.493781	0.826168	Colon_Transverse
Meta	ENSG00000174238.14	PITPNA	-0.683168	-0.0941319	0.494501	0.826168	Colon_Transverse
Meta	ENSG00000070371.15	CLTCL1	-0.683148	-0.00903892	0.494513	0.826168	Colon_Transverse
Meta	ENSG00000138459.8	SLC35A5	-0.682863	-0.0114497	0.494694	0.826168	Colon_Transverse
Meta	ENSG00000239713.8	APOBEC3G	-0.682713	-0.00640268	0.494788	0.826168	Colon_Transverse
Meta	ENSG00000125534.9	PPDPF	0.682677	0.00624896	0.494811	0.826168	Colon_Transverse
Meta	ENSG00000167747.13	C19orf48	-0.682668	-0.0198348	0.494817	0.826168	Colon_Transverse
Meta	ENSG00000002919.14	SNX11	0.682065	0.0108935	0.495198	0.826168	Colon_Transverse
Meta	ENSG00000170703.15	TTLL6	-0.681929	-0.0183572	0.495284	0.826168	Colon_Transverse
Meta	ENSG00000164338.9	UTP15	0.681734	0.0105405	0.495407	0.826168	Colon_Transverse
Meta	ENSG00000204866.8	IGFL2	0.681694	0.0122034	0.495433	0.826168	Colon_Transverse
Meta	ENSG00000263627.1	PPP4R1-AS1	0.681638	0.00428623	0.495468	0.826168	Colon_Transverse
Meta	ENSG00000184117.11	NIPSNAP1	-0.681583	-0.0185871	0.495503	0.826168	Colon_Transverse
Meta	ENSG00000198105.13	ZNF248	-0.681568	-0.0103387	0.495512	0.826168	Colon_Transverse
Meta	ENSG00000259925.1	CTA-363E6.2	0.681561	0.00476554	0.495517	0.826168	Colon_Transverse
Meta	ENSG00000104044.15	OCA2	-0.681113	-0.0087809	0.4958	0.826325	Colon_Transverse
Meta	ENSG00000278611.1	CTC-543D15.8	-0.680996	-0.00617297	0.495874	0.826325	Colon_Transverse
Meta	ENSG00000137944.17	KYAT3	-0.680425	-0.00512613	0.496236	0.826634	Colon_Transverse
Meta	ENSG00000174652.17	ZNF266	0.680112	0.0019839	0.496433	0.826634	Colon_Transverse
Meta	ENSG00000151893.14	CACUL1	0.679598	0.0267453	0.496759	0.826634	Colon_Transverse
Meta	ENSG00000168395.15	ING5	-0.679447	-0.0126354	0.496855	0.826634	Colon_Transverse
Meta	ENSG00000249471.7	ZNF324B	0.679361	0.0107299	0.496909	0.826634	Colon_Transverse
Meta	ENSG00000128045.6	RASL11B	-0.679324	-0.00972776	0.496933	0.826634	Colon_Transverse
Meta	ENSG00000147724.11	FAM135B	-0.678907	-0.0151757	0.497196	0.826634	Colon_Transverse
Meta	ENSG00000153363.12	LINC00467	0.67872	0.0578173	0.497316	0.826634	Colon_Transverse
Meta	ENSG00000249797.1	LINC02147	-0.678687	-0.00594024	0.497336	0.826634	Colon_Transverse
Meta	ENSG00000237212.1	RP11-569G13.2	-0.678478	-0.00629334	0.497469	0.826634	Colon_Transverse
Meta	ENSG00000141576.14	RNF157	-0.678418	-0.00672048	0.497507	0.826634	Colon_Transverse
Meta	ENSG00000068079.7	IFI35	-0.677926	-0.0177159	0.497819	0.826656	Colon_Transverse
Meta	ENSG00000240654.6	C1QTNF9	-0.677822	-0.00592451	0.497885	0.826656	Colon_Transverse
Meta	ENSG00000075213.10	SEMA3A	0.677185	0.0419295	0.498288	0.826656	Colon_Transverse
Meta	ENSG00000272265.1	CTD-2287O16.4	-0.67707	-0.0170491	0.498361	0.826656	Colon_Transverse
Meta	ENSG00000280798.1	LINC00294	0.676585	0.0129219	0.498669	0.826656	Colon_Transverse
Meta	ENSG00000196458.10	ZNF605	-0.676436	-0.00532793	0.498764	0.826656	Colon_Transverse
Meta	ENSG00000144026.11	ZNF514	0.67639	0.00290337	0.498793	0.826656	Colon_Transverse
Meta	ENSG00000136425.12	CIB2	-0.676259	-0.00481804	0.498876	0.826656	Colon_Transverse
Meta	ENSG00000150636.17	CCDC102B	-0.675442	-0.0125702	0.499395	0.826656	Colon_Transverse
Meta	ENSG00000204237.4	OXLD1	-0.67539	-0.0147542	0.499428	0.826656	Colon_Transverse
Meta	ENSG00000152601.17	MBNL1	0.675307	0.0570617	0.499481	0.826656	Colon_Transverse
Meta	ENSG00000124116.18	WFDC3	-0.675221	-0.00183762	0.499535	0.826656	Colon_Transverse
Meta	ENSG00000176894.9	PXMP2	-0.675173	-0.0403368	0.499566	0.826656	Colon_Transverse
Meta	ENSG00000153976.2	HS3ST3A1	0.675079	0.0222092	0.499626	0.826656	Colon_Transverse
Meta	ENSG00000146411.5	SLC2A12	-0.674666	-0.0143385	0.499888	0.826656	Colon_Transverse
Meta	ENSG00000100505.13	TRIM9	-0.674599	-0.00812127	0.49993	0.826656	Colon_Transverse
Meta	ENSG00000175287.18	PHYHD1	0.674265	0.0121634	0.500143	0.826656	Colon_Transverse
Meta	ENSG00000165304.7	MELK	-0.67419	-0.0405351	0.50019	0.826656	Colon_Transverse
Meta	ENSG00000136514.2	RTP4	-0.674162	-0.00542806	0.500208	0.826656	Colon_Transverse
Meta	ENSG00000134283.17	PPHLN1	0.674156	0.00941302	0.500212	0.826656	Colon_Transverse
Meta	ENSG00000009413.15	REV3L	0.674046	0.0424249	0.500282	0.826656	Colon_Transverse
Meta	ENSG00000231437.3	LINC01750	-0.673291	-0.0162849	0.500762	0.826805	Colon_Transverse
Meta	ENSG00000103249.17	CLCN7	0.673254	0.0064685	0.500786	0.826805	Colon_Transverse
Meta	ENSG00000137265.14	IRF4	0.673075	0.0436422	0.500899	0.826805	Colon_Transverse
Meta	ENSG00000007541.16	PIGQ	-0.67289	-0.0068868	0.501017	0.826805	Colon_Transverse
Meta	ENSG00000215041.9	NEURL4	0.672818	0.034943	0.501063	0.826805	Colon_Transverse
Meta	ENSG00000165272.14	AQP3	0.672663	0.00894392	0.501161	0.826805	Colon_Transverse
Meta	ENSG00000115137.11	DNAJC27	-0.672316	-0.0185867	0.501382	0.826952	Colon_Transverse
Meta	ENSG00000178982.9	EIF3K	-0.67198	-0.0832495	0.501597	0.827088	Colon_Transverse
Meta	ENSG00000116667.12	C1orf21	0.670563	0.0116531	0.502499	0.828091	Colon_Transverse
Meta	ENSG00000119203.13	CPSF3	0.670132	0.0623426	0.502774	0.828091	Colon_Transverse
Meta	ENSG00000168936.10	TMEM129	0.669766	0.00957113	0.503007	0.828091	Colon_Transverse
Meta	ENSG00000138801.8	PAPSS1	-0.669574	-0.00558215	0.50313	0.828091	Colon_Transverse
Meta	ENSG00000175206.10	NPPA	0.669534	0.00897672	0.503155	0.828091	Colon_Transverse
Meta	ENSG00000196154.11	S100A4	-0.669526	-0.0288736	0.50316	0.828091	Colon_Transverse
Meta	ENSG00000228022.5	HCG20	0.669349	0.00628448	0.503273	0.828091	Colon_Transverse
Meta	ENSG00000146425.10	DYNLT1	-0.669202	-0.0134466	0.503366	0.828091	Colon_Transverse
Meta	ENSG00000188785.11	ZNF548	0.669122	0.0298454	0.503418	0.828091	Colon_Transverse
Meta	ENSG00000175104.14	TRAF6	-0.668655	-0.00807405	0.503716	0.828091	Colon_Transverse
Meta	ENSG00000166869.2	CHP2	-0.668515	-0.0146406	0.503805	0.828091	Colon_Transverse
Meta	ENSG00000180992.6	MRPL14	-0.668444	-0.0385471	0.50385	0.828091	Colon_Transverse
Meta	ENSG00000178694.9	NSUN3	-0.668338	-0.0268706	0.503918	0.828091	Colon_Transverse
Meta	ENSG00000140199.11	SLC12A6	0.6668	0.0114177	0.5049	0.829488	Colon_Transverse
Meta	ENSG00000100336.17	APOL4	-0.666158	-0.00415241	0.50531	0.829807	Colon_Transverse
Meta	ENSG00000257261.5	RP11-96H19.1	-0.666082	-0.00444659	0.505359	0.829807	Colon_Transverse
Meta	ENSG00000089053.12	ANAPC5	0.665124	0.0177655	0.505971	0.830596	Colon_Transverse
Meta	ENSG00000170619.9	COMMD5	0.664803	0.0111074	0.506176	0.830629	Colon_Transverse
Meta	ENSG00000250934.1	RP11-71E19.1	0.664679	0.0130064	0.506256	0.830629	Colon_Transverse
Meta	ENSG00000166387.11	PPFIBP2	-0.664205	-0.0123426	0.506559	0.830837	Colon_Transverse
Meta	ENSG00000109163.6	GNRHR	0.664069	0.00497416	0.506646	0.830837	Colon_Transverse
Meta	ENSG00000153832.11	FBXO36	-0.663564	-0.00984982	0.506969	0.831149	Colon_Transverse
Meta	ENSG00000164933.11	SLC25A32	-0.663129	-0.0267571	0.507248	0.831389	Colon_Transverse
Meta	ENSG00000269930.1	RP11-932O9.9	0.661468	0.00957367	0.508312	0.832546	Colon_Transverse
Meta	ENSG00000167325.14	RRM1	0.661229	0.0174528	0.508466	0.832546	Colon_Transverse
Meta	ENSG00000090674.15	MCOLN1	-0.661209	-0.0395294	0.508478	0.832546	Colon_Transverse
Meta	ENSG00000092094.10	OSGEP	0.6612	0.00517646	0.508484	0.832546	Colon_Transverse
Meta	ENSG00000111665.11	CDCA3	-0.66068	-0.0234899	0.508818	0.832628	Colon_Transverse
Meta	ENSG00000116791.13	CRYZ	0.66054	0.00444457	0.508907	0.832628	Colon_Transverse
Meta	ENSG00000173391.8	OLR1	0.660445	0.0140416	0.508968	0.832628	Colon_Transverse
Meta	ENSG00000152219.4	ARL14EP	0.660296	0.0107234	0.509064	0.832628	Colon_Transverse
Meta	ENSG00000271020.1	RP11-10C24.1	-0.660034	-0.0106035	0.509232	0.832687	Colon_Transverse
Meta	ENSG00000158163.14	DZIP1L	0.658818	0.0125895	0.510012	0.833556	Colon_Transverse
Meta	ENSG00000217930.7	PAM16	-0.658613	-0.00520347	0.510145	0.833556	Colon_Transverse
Meta	ENSG00000104921.14	FCER2	-0.658228	-0.0115373	0.510392	0.833556	Colon_Transverse
Meta	ENSG00000185112.5	FAM43A	0.658221	0.0164915	0.510396	0.833556	Colon_Transverse
Meta	ENSG00000205085.10	FAM71F2	-0.658173	-0.00488505	0.510427	0.833556	Colon_Transverse
Meta	ENSG00000187790.10	FANCM	0.656615	0.0162444	0.511428	0.834974	Colon_Transverse
Meta	ENSG00000185250.15	PPIL6	0.656181	0.0108665	0.511707	0.835031	Colon_Transverse
Meta	ENSG00000155085.15	AK9	0.655794	0.00449998	0.511956	0.835031	Colon_Transverse
Meta	ENSG00000105707.13	HPN	0.655768	0.00606488	0.511973	0.835031	Colon_Transverse
Meta	ENSG00000278318.4	ZNF229	-0.655462	-0.01794	0.51217	0.835031	Colon_Transverse
Meta	ENSG00000254221.2	PCDHGB1	0.655309	0.02804	0.512269	0.835031	Colon_Transverse
Meta	ENSG00000163521.15	GLB1L	-0.655066	-0.0106672	0.512425	0.835031	Colon_Transverse
Meta	ENSG00000060982.14	BCAT1	-0.654752	-0.0212194	0.512627	0.835031	Colon_Transverse
Meta	ENSG00000120784.15	ZFP30	0.654722	0.00667115	0.512647	0.835031	Colon_Transverse
Meta	ENSG00000204839.8	MROH6	0.654627	0.00802224	0.512708	0.835031	Colon_Transverse
Meta	ENSG00000174032.16	SLC25A30	0.654496	0.00853222	0.512792	0.835031	Colon_Transverse
Meta	ENSG00000168958.19	MFF	-0.653872	-0.0328741	0.513194	0.835466	Colon_Transverse
Meta	ENSG00000205809.9	KLRC2	-0.653645	-0.00675398	0.51334	0.835466	Colon_Transverse
Meta	ENSG00000126602.10	TRAP1	-0.653463	-0.00435372	0.513458	0.835466	Colon_Transverse
Meta	ENSG00000113303.11	BTNL8	-0.653006	-0.00538539	0.513753	0.835729	Colon_Transverse
Meta	ENSG00000160886.13	LY6K	0.651888	0.00626817	0.514473	0.836284	Colon_Transverse
Meta	ENSG00000198130.15	HIBCH	-0.651879	-0.00526143	0.51448	0.836284	Colon_Transverse
Meta	ENSG00000160072.19	ATAD3B	-0.651858	-0.00689253	0.514493	0.836284	Colon_Transverse
Meta	ENSG00000055163.19	CYFIP2	0.65157	0.0071833	0.514679	0.836369	Colon_Transverse
Meta	ENSG00000107099.15	DOCK8	0.650203	0.00960635	0.515561	0.837587	Colon_Transverse
Meta	ENSG00000241644.2	INMT	-0.649892	-0.0175991	0.515762	0.837697	Colon_Transverse
Meta	ENSG00000188747.8	NOXA1	-0.649153	-0.0156271	0.51624	0.837839	Colon_Transverse
Meta	ENSG00000143748.17	NVL	0.648393	0.00803758	0.516731	0.837839	Colon_Transverse
Meta	ENSG00000244752.2	CRYBB2	0.64831	0.00672113	0.516785	0.837839	Colon_Transverse
Meta	ENSG00000181104.6	F2R	-0.648202	-0.0146604	0.516854	0.837839	Colon_Transverse
Meta	ENSG00000166925.8	TSC22D4	0.64806	0.0108479	0.516946	0.837839	Colon_Transverse
Meta	ENSG00000263429.3	LINC00675	0.64793	0.0355583	0.51703	0.837839	Colon_Transverse
Meta	ENSG00000276070.4	CCL4L2	0.647799	0.0322288	0.517115	0.837839	Colon_Transverse
Meta	ENSG00000108465.14	CDK5RAP3	0.647368	0.0150454	0.517394	0.837839	Colon_Transverse
Meta	ENSG00000241484.9	ARHGAP8	0.64717	0.0326524	0.517522	0.837839	Colon_Transverse
Meta	ENSG00000123989.13	CHPF	-0.646917	-0.0198985	0.517686	0.837839	Colon_Transverse
Meta	ENSG00000057252.12	SOAT1	0.646796	0.0187271	0.517764	0.837839	Colon_Transverse
Meta	ENSG00000259511.2	UBE2Q2L	-0.646722	-0.00895445	0.517812	0.837839	Colon_Transverse
Meta	ENSG00000273136.6	NBPF26	-0.646713	-0.0427342	0.517817	0.837839	Colon_Transverse
Meta	ENSG00000120915.13	EPHX2	-0.646258	-0.00846437	0.518112	0.837839	Colon_Transverse
Meta	ENSG00000198768.10	APCDD1L	-0.646193	-0.0115366	0.518154	0.837839	Colon_Transverse
Meta	ENSG00000080293.9	SCTR	0.645884	0.00734645	0.518354	0.837839	Colon_Transverse
Meta	ENSG00000088833.17	NSFL1C	0.64581	0.0288246	0.518402	0.837839	Colon_Transverse
Meta	ENSG00000187922.13	LCN10	0.645645	0.0187017	0.518509	0.837839	Colon_Transverse
Meta	ENSG00000139197.10	PEX5	-0.645439	-0.00325468	0.518643	0.837839	Colon_Transverse
Meta	ENSG00000196378.11	ZNF34	0.64537	0.00783939	0.518688	0.837839	Colon_Transverse
Meta	ENSG00000173230.15	GOLGB1	-0.645341	-0.0263956	0.518706	0.837839	Colon_Transverse
Meta	ENSG00000128891.15	C15orf57	-0.645223	-0.00229375	0.518783	0.837839	Colon_Transverse
Meta	ENSG00000265241.6	RBM8A	0.643731	0.00844075	0.51975	0.839185	Colon_Transverse
Meta	ENSG00000184144.11	CNTN2	-0.642958	-0.0199271	0.520251	0.839529	Colon_Transverse
Meta	ENSG00000092203.13	TOX4	0.642742	0.00982146	0.520392	0.839529	Colon_Transverse
Meta	ENSG00000183281.14	PLGLB1	0.64232	0.00331493	0.520665	0.839529	Colon_Transverse
Meta	ENSG00000159173.18	TNNI1	-0.642249	-0.00884858	0.520711	0.839529	Colon_Transverse
Meta	ENSG00000175792.11	RUVBL1	0.642188	0.0250424	0.520751	0.839529	Colon_Transverse
Meta	ENSG00000186115.12	CYP4F2	0.642168	0.00751421	0.520764	0.839529	Colon_Transverse
Meta	ENSG00000151773.12	CCDC122	-0.641814	-0.00380124	0.520994	0.839539	Colon_Transverse
Meta	ENSG00000177398.18	UMODL1	-0.641725	-0.0105969	0.521052	0.839539	Colon_Transverse
Meta	ENSG00000133835.14	HSD17B4	0.64119	0.0430235	0.521399	0.839539	Colon_Transverse
Meta	ENSG00000111077.17	TNS2	-0.641093	-0.0182705	0.521462	0.839539	Colon_Transverse
Meta	ENSG00000177663.13	IL17RA	0.641078	0.00824926	0.521472	0.839539	Colon_Transverse
Meta	ENSG00000104979.8	C19orf53	0.640735	0.0347967	0.521695	0.839539	Colon_Transverse
Meta	ENSG00000205307.11	SAP25	0.640718	0.006082	0.521706	0.839539	Colon_Transverse
Meta	ENSG00000103199.13	ZNF500	0.639992	0.00536969	0.522178	0.839603	Colon_Transverse
Meta	ENSG00000235314.1	LINC00957	-0.639872	-0.0102741	0.522256	0.839603	Colon_Transverse
Meta	ENSG00000164346.9	NSA2	0.639632	0.0024993	0.522412	0.839603	Colon_Transverse
Meta	ENSG00000203326.11	ZNF525	-0.639572	-0.00809055	0.522451	0.839603	Colon_Transverse
Meta	ENSG00000186501.14	TMEM222	0.638956	0.00937723	0.522851	0.839603	Colon_Transverse
Meta	ENSG00000185303.16	SFTPA2	-0.638859	-0.0102841	0.522915	0.839603	Colon_Transverse
Meta	ENSG00000172380.5	GNG12	-0.63854	-0.0214129	0.523122	0.839603	Colon_Transverse
Meta	ENSG00000148935.10	GAS2	0.638424	0.00651971	0.523198	0.839603	Colon_Transverse
Meta	ENSG00000091157.13	WDR7	-0.638395	-0.0123385	0.523217	0.839603	Colon_Transverse
Meta	ENSG00000250842.1	CTC-806A22.1	-0.638294	-0.00451299	0.523282	0.839603	Colon_Transverse
Meta	ENSG00000171757.15	LRRC34	-0.63784	-0.0167172	0.523578	0.839603	Colon_Transverse
Meta	ENSG00000197020.10	ZNF100	-0.637609	-0.0019108	0.523728	0.839603	Colon_Transverse
Meta	ENSG00000131668.13	BARX1	-0.637141	-0.00574258	0.524033	0.839603	Colon_Transverse
Meta	ENSG00000134046.11	MBD2	0.636853	0.0248602	0.524221	0.839603	Colon_Transverse
Meta	ENSG00000101181.17	MTG2	-0.636654	-0.00828544	0.524351	0.839603	Colon_Transverse
Meta	ENSG00000167315.17	ACAA2	0.6366	0.0352793	0.524386	0.839603	Colon_Transverse
Meta	ENSG00000166796.11	LDHC	-0.63656	-0.00241402	0.524411	0.839603	Colon_Transverse
Meta	ENSG00000256417.1	RP11-1038A11.3	-0.636472	-0.00952877	0.524469	0.839603	Colon_Transverse
Meta	ENSG00000142046.14	TMEM91	-0.636392	-0.0128251	0.524521	0.839603	Colon_Transverse
Meta	ENSG00000029725.16	RABEP1	-0.63629	-0.0263295	0.524587	0.839603	Colon_Transverse
Meta	ENSG00000135480.15	KRT7	0.636262	0.00419722	0.524605	0.839603	Colon_Transverse
Meta	ENSG00000162843.17	WDR64	-0.636029	-0.0121922	0.524757	0.839603	Colon_Transverse
Meta	ENSG00000133983.14	COX16	0.635935	0.0101967	0.524818	0.839603	Colon_Transverse
Meta	ENSG00000002016.17	RAD52	-0.635422	-0.0203274	0.525153	0.839835	Colon_Transverse
Meta	ENSG00000063244.12	U2AF2	0.635303	-0.0293097	0.525231	0.839835	Colon_Transverse
Meta	ENSG00000185133.13	INPP5J	-0.634235	-0.0236543	0.525927	0.840702	Colon_Transverse
Meta	ENSG00000204387.12	C6orf48	0.634061	0.013049	0.526041	0.840702	Colon_Transverse
Meta	ENSG00000167904.14	TMEM68	0.632612	0.01391	0.526987	0.842	Colon_Transverse
Meta	ENSG00000071794.15	HLTF	0.632295	0.0253346	0.527194	0.842117	Colon_Transverse
Meta	ENSG00000177600.8	RPLP2	0.631678	0.0472166	0.527597	0.842546	Colon_Transverse
Meta	ENSG00000136108.14	CKAP2	-0.630809	-0.00670325	0.528166	0.842763	Colon_Transverse
Meta	ENSG00000197251.3	LINC00336	-0.630723	-0.0154981	0.528222	0.842763	Colon_Transverse
Meta	ENSG00000069020.18	MAST4	-0.630589	-0.0109232	0.528309	0.842763	Colon_Transverse
Meta	ENSG00000267368.1	UPK3BL	-0.630096	-0.00359165	0.528632	0.842763	Colon_Transverse
Meta	ENSG00000197140.14	ADAM32	-0.62974	-0.00300635	0.528864	0.842763	Colon_Transverse
Meta	ENSG00000172728.15	FUT10	0.629735	0.00328176	0.528868	0.842763	Colon_Transverse
Meta	ENSG00000197417.7	SHPK	-0.629679	-0.00689104	0.528904	0.842763	Colon_Transverse
Meta	ENSG00000146477.5	SLC22A3	0.629621	0.0068879	0.528943	0.842763	Colon_Transverse
Meta	ENSG00000106733.20	NMRK1	0.629331	0.00259464	0.529132	0.842763	Colon_Transverse
Meta	ENSG00000125485.17	DDX31	-0.6289	-0.00321141	0.529415	0.842763	Colon_Transverse
Meta	ENSG00000143512.12	HHIPL2	0.628828	0.00908582	0.529461	0.842763	Colon_Transverse
Meta	ENSG00000125166.12	GOT2	0.62882	0.0190133	0.529467	0.842763	Colon_Transverse
Meta	ENSG00000240764.3	PCDHGC5	-0.628805	-0.0352115	0.529476	0.842763	Colon_Transverse
Meta	ENSG00000180279.6	LINC01869	0.628514	0.00395622	0.529667	0.842853	Colon_Transverse
Meta	ENSG00000186153.16	WWOX	0.627698	0.00472556	0.530202	0.842977	Colon_Transverse
Meta	ENSG00000148700.14	ADD3	0.627427	0.0150587	0.53038	0.842977	Colon_Transverse
Meta	ENSG00000182372.9	CLN8	-0.627367	-0.00551059	0.530419	0.842977	Colon_Transverse
Meta	ENSG00000091073.19	DTX2	-0.627292	-0.0123692	0.530468	0.842977	Colon_Transverse
Meta	ENSG00000185640.5	KRT79	-0.627037	-0.0123593	0.530635	0.842977	Colon_Transverse
Meta	ENSG00000137288.9	UQCC2	0.626702	0.012643	0.530854	0.842977	Colon_Transverse
Meta	ENSG00000196792.11	STRN3	-0.626693	-0.0175257	0.53086	0.842977	Colon_Transverse
Meta	ENSG00000050767.15	COL23A1	0.62667	0.00521663	0.530876	0.842977	Colon_Transverse
Meta	ENSG00000115825.9	PRKD3	0.626554	0.0165089	0.530952	0.842977	Colon_Transverse
Meta	ENSG00000186716.20	BCR	0.625452	0.00417462	0.531674	0.84391	Colon_Transverse
Meta	ENSG00000166183.15	ASPG	-0.624255	-0.0054874	0.53246	0.844882	Colon_Transverse
Meta	ENSG00000177628.15	GBA	-0.624003	-0.0294403	0.532626	0.844882	Colon_Transverse
Meta	ENSG00000126214.21	KLC1	0.623741	0.0230089	0.532798	0.844882	Colon_Transverse
Meta	ENSG00000248174.5	RP11-148L24.1	0.623701	0.00635747	0.532824	0.844882	Colon_Transverse
Meta	ENSG00000130038.9	CRACR2A	0.623177	0.0175738	0.533168	0.845214	Colon_Transverse
Meta	ENSG00000105852.10	PON3	-0.622903	-0.00410001	0.533348	0.845287	Colon_Transverse
Meta	ENSG00000116688.16	MFN2	-0.621723	-0.00643565	0.534124	0.846284	Colon_Transverse
Meta	ENSG00000127054.20	INTS11	0.621456	0.0249688	0.5343	0.846284	Colon_Transverse
Meta	ENSG00000198521.11	ZNF43	0.621331	0.0108428	0.534382	0.846284	Colon_Transverse
Meta	ENSG00000198270.12	TMEM116	-0.620974	-0.00999655	0.534617	0.846443	Colon_Transverse
Meta	ENSG00000069696.6	DRD4	-0.620569	-0.012735	0.534883	0.846652	Colon_Transverse
Meta	ENSG00000188322.4	SBK1	0.619944	0.0162366	0.535295	0.846653	Colon_Transverse
Meta	ENSG00000178685.13	PARP10	0.619931	0.0111795	0.535303	0.846653	Colon_Transverse
Meta	ENSG00000267731.1	RP11-147L13.8	0.619754	0.00657667	0.53542	0.846653	Colon_Transverse
Meta	ENSG00000258429.1	PDF	0.619747	0.0153773	0.535425	0.846653	Colon_Transverse
Meta	ENSG00000125449.6	ARMC7	0.619544	0.0430215	0.535558	0.846653	Colon_Transverse
Meta	ENSG00000175390.13	EIF3F	-0.619252	-0.00854684	0.53575	0.846744	Colon_Transverse
Meta	ENSG00000172466.15	ZNF24	-0.618749	-0.0122693	0.536082	0.847055	Colon_Transverse
Meta	ENSG00000128789.20	PSMG2	-0.61792	-0.0117458	0.536628	0.847625	Colon_Transverse
Meta	ENSG00000182568.16	SATB1	0.617792	0.00907461	0.536712	0.847625	Colon_Transverse
Meta	ENSG00000284237.1	RP11-328D5.4	-0.617141	-0.00360673	0.537142	0.848025	Colon_Transverse
Meta	ENSG00000186088.15	GSAP	0.616999	0.00698784	0.537235	0.848025	Colon_Transverse
Meta	ENSG00000163933.9	RFT1	-0.616468	-0.00405378	0.537585	0.848364	Colon_Transverse
Meta	ENSG00000154832.14	CXXC1	0.616117	0.0353192	0.537817	0.848517	Colon_Transverse
Meta	ENSG00000115275.11	MOGS	-0.615751	-0.0253935	0.538059	0.848685	Colon_Transverse
Meta	ENSG00000143554.13	SLC27A3	-0.615136	-0.0124316	0.538465	0.849113	Colon_Transverse
Meta	ENSG00000197563.10	PIGN	0.614381	0.00758688	0.538964	0.849686	Colon_Transverse
Meta	ENSG00000204178.9	TMEM57	-0.613697	-0.020721	0.539416	0.850185	Colon_Transverse
Meta	ENSG00000171840.11	NINJ2	-0.612716	-0.011596	0.540064	0.850426	Colon_Transverse
Meta	ENSG00000104774.12	MAN2B1	-0.612659	-0.0111588	0.540102	0.850426	Colon_Transverse
Meta	ENSG00000185963.13	BICD2	-0.612645	-0.0235826	0.540111	0.850426	Colon_Transverse
Meta	ENSG00000135249.7	RINT1	-0.612345	-0.00709862	0.540309	0.850426	Colon_Transverse
Meta	ENSG00000164978.17	NUDT2	-0.612168	-0.00178035	0.540427	0.850426	Colon_Transverse
Meta	ENSG00000226194.5	RP1-137D17.1	0.611948	0.00681819	0.540572	0.850426	Colon_Transverse
Meta	ENSG00000117971.11	CHRNB4	0.611811	0.0214491	0.540663	0.850426	Colon_Transverse
Meta	ENSG00000204843.12	DCTN1	0.611696	0.020831	0.540739	0.850426	Colon_Transverse
Meta	ENSG00000177556.11	ATOX1	-0.611624	-0.0186764	0.540786	0.850426	Colon_Transverse
Meta	ENSG00000185168.5	LINC00482	0.611248	0.0134531	0.541036	0.850605	Colon_Transverse
Meta	ENSG00000163961.4	RNF168	0.610387	0.0184178	0.541605	0.85078	Colon_Transverse
Meta	ENSG00000161888.11	SPC24	0.610349	0.0126819	0.541631	0.85078	Colon_Transverse
Meta	ENSG00000130433.7	CACNG6	-0.610332	-0.00406503	0.541642	0.85078	Colon_Transverse
Meta	ENSG00000108559.11	NUP88	-0.609761	-0.0102106	0.54202	0.85078	Colon_Transverse
Meta	ENSG00000104728.15	ARHGEF10	0.608981	0.0167692	0.542537	0.85078	Colon_Transverse
Meta	ENSG00000044524.10	EPHA3	-0.608866	-0.0267066	0.542613	0.85078	Colon_Transverse
Meta	ENSG00000105650.21	PDE4C	0.608844	0.00595002	0.542628	0.85078	Colon_Transverse
Meta	ENSG00000132294.14	EFR3A	0.608815	0.0154586	0.542647	0.85078	Colon_Transverse
Meta	ENSG00000180785.8	OR51E1	0.608714	0.00688934	0.542714	0.85078	Colon_Transverse
Meta	ENSG00000259582.3	RP11-461F11.3	0.608554	0.00581594	0.54282	0.85078	Colon_Transverse
Meta	ENSG00000115756.12	HPCAL1	-0.60854	-0.014481	0.542829	0.85078	Colon_Transverse
Meta	ENSG00000260760.1	PWRN3	0.608425	0.00487202	0.542905	0.85078	Colon_Transverse
Meta	ENSG00000144043.11	TEX261	0.607834	0.0092002	0.543298	0.85078	Colon_Transverse
Meta	ENSG00000109576.13	AADAT	-0.607643	-0.0074027	0.543424	0.85078	Colon_Transverse
Meta	ENSG00000117395.12	EBNA1BP2	0.607622	0.023503	0.543438	0.85078	Colon_Transverse
Meta	ENSG00000185838.13	GNB1L	-0.607605	-0.0072858	0.54345	0.85078	Colon_Transverse
Meta	ENSG00000060069.16	CTDP1	0.607533	0.0177263	0.543497	0.85078	Colon_Transverse
Meta	ENSG00000010704.18	HFE	0.607403	0.0109003	0.543584	0.85078	Colon_Transverse
Meta	ENSG00000144619.14	CNTN4	-0.606989	-0.0110563	0.543858	0.850883	Colon_Transverse
Meta	ENSG00000104852.14	SNRNP70	-0.606848	-0.0189739	0.543951	0.850883	Colon_Transverse
Meta	ENSG00000162910.18	MRPL55	-0.606691	-0.034732	0.544056	0.850883	Colon_Transverse
Meta	ENSG00000180902.17	D2HGDH	0.606025	0.00438501	0.544498	0.851097	Colon_Transverse
Meta	ENSG00000177879.15	AP3S1	-0.606008	-0.0126064	0.54451	0.851097	Colon_Transverse
Meta	ENSG00000143643.12	TTC13	0.605657	0.0172208	0.544742	0.851097	Colon_Transverse
Meta	ENSG00000117148.7	ACTL8	0.605501	0.00655399	0.544846	0.851097	Colon_Transverse
Meta	ENSG00000143799.12	PARP1	-0.605178	-0.0111849	0.545061	0.851097	Colon_Transverse
Meta	ENSG00000162517.12	PEF1	-0.605116	-0.01596	0.545102	0.851097	Colon_Transverse
Meta	ENSG00000173930.8	SLCO4C1	0.605057	0.00665921	0.545141	0.851097	Colon_Transverse
Meta	ENSG00000260077.1	RP11-254F7.2	0.604787	0.0225136	0.545321	0.851113	Colon_Transverse
Meta	ENSG00000161179.13	YDJC	0.604634	0.0145436	0.545422	0.851113	Colon_Transverse
Meta	ENSG00000130529.15	TRPM4	0.60397	0.0304298	0.545864	0.851298	Colon_Transverse
Meta	ENSG00000132623.15	ANKEF1	-0.603926	-0.0176828	0.545893	0.851298	Colon_Transverse
Meta	ENSG00000259705.1	RP11-227D13.1	-0.603844	-0.00594623	0.545947	0.851298	Colon_Transverse
Meta	ENSG00000182362.13	YBEY	0.60326	0.00195098	0.546336	0.851353	Colon_Transverse
Meta	ENSG00000250378.2	RP11-119J18.1	0.603218	0.00887928	0.546364	0.851353	Colon_Transverse
Meta	ENSG00000131473.16	ACLY	0.60318	0.0144203	0.546389	0.851353	Colon_Transverse
Meta	ENSG00000169313.9	P2RY12	0.602843	0.00891069	0.546613	0.851491	Colon_Transverse
Meta	ENSG00000196365.11	LONP1	-0.602305	-0.00343155	0.546971	0.851664	Colon_Transverse
Meta	ENSG00000157020.17	SEC13	0.602177	0.024589	0.547056	0.851664	Colon_Transverse
Meta	ENSG00000132507.17	EIF5A	-0.60204	-0.00735508	0.547147	0.851664	Colon_Transverse
Meta	ENSG00000005156.11	LIG3	-0.601711	-0.00652952	0.547366	0.851664	Colon_Transverse
Meta	ENSG00000204740.10	MALRD1	0.601659	0.00707552	0.547401	0.851664	Colon_Transverse
Meta	ENSG00000112299.7	VNN1	-0.600799	-0.00468164	0.547974	0.851929	Colon_Transverse
Meta	ENSG00000237989.1	LINC01679	-0.600602	-0.0207222	0.548105	0.851929	Colon_Transverse
Meta	ENSG00000146833.15	TRIM4	-0.600435	-0.00297656	0.548216	0.851929	Colon_Transverse
Meta	ENSG00000104863.11	LIN7B	0.600157	0.0139481	0.548402	0.851929	Colon_Transverse
Meta	ENSG00000116785.13	CFHR3	-0.600146	-0.00385648	0.548409	0.851929	Colon_Transverse
Meta	ENSG00000255587.7	RAB44	-0.599856	-0.0117762	0.548603	0.851929	Colon_Transverse
Meta	ENSG00000275897.1	RP11-94C24.13	-0.599772	-0.0121328	0.548658	0.851929	Colon_Transverse
Meta	ENSG00000234147.1	RP3-460G2.2	-0.599705	-0.00339603	0.548703	0.851929	Colon_Transverse
Meta	ENSG00000172244.8	C5orf34	0.599571	0.00876111	0.548792	0.851929	Colon_Transverse
Meta	ENSG00000224950.2	RP5-1086K13.1	-0.598754	-0.0209618	0.549337	0.852561	Colon_Transverse
Meta	ENSG00000197965.11	MPZL1	0.598553	0.0180392	0.549471	0.852561	Colon_Transverse
Meta	ENSG00000179979.8	CRIPAK	0.597664	0.00233604	0.550064	0.853271	Colon_Transverse
Meta	ENSG00000084072.16	PPIE	-0.597036	-0.00188037	0.550483	0.85348	Colon_Transverse
Meta	ENSG00000152223.12	EPG5	0.596842	0.0103244	0.550613	0.85348	Colon_Transverse
Meta	ENSG00000141965.4	FEM1A	-0.596797	-0.00707161	0.550643	0.85348	Colon_Transverse
Meta	ENSG00000155324.9	GRAMD3	0.596583	0.0167549	0.550786	0.85348	Colon_Transverse
Meta	ENSG00000261390.5	MAFTRR	-0.596445	-0.00233129	0.550878	0.85348	Colon_Transverse
Meta	ENSG00000120327.6	PCDHB14	0.595813	0.0330304	0.5513	0.853924	Colon_Transverse
Meta	ENSG00000243244.5	STON1	0.595103	0.0309006	0.551775	0.854404	Colon_Transverse
Meta	ENSG00000198039.11	ZNF273	0.594535	0.00453601	0.552155	0.854404	Colon_Transverse
Meta	ENSG00000278385.1	RP11-89H19.2	-0.594532	-0.0167204	0.552156	0.854404	Colon_Transverse
Meta	ENSG00000120685.19	PROSER1	0.594284	0.0184598	0.552322	0.854404	Colon_Transverse
Meta	ENSG00000164082.14	GRM2	0.59423	0.0131065	0.552359	0.854404	Colon_Transverse
Meta	ENSG00000197275.13	RAD54B	0.594129	0.00643403	0.552426	0.854404	Colon_Transverse
Meta	ENSG00000137699.16	TRIM29	-0.593752	-0.0117704	0.552678	0.854439	Colon_Transverse
Meta	ENSG00000197536.11	C5orf56	0.593614	0.00721226	0.55277	0.854439	Colon_Transverse
Meta	ENSG00000163945.15	UVSSA	-0.593485	-0.00284586	0.552856	0.854439	Colon_Transverse
Meta	ENSG00000090432.6	MUL1	-0.592676	-0.00887497	0.553398	0.854998	Colon_Transverse
Meta	ENSG00000173715.15	C11orf80	-0.592488	-0.00929385	0.553524	0.854998	Colon_Transverse
Meta	ENSG00000274750.2	HIST1H3E	0.592335	0.00773804	0.553626	0.854998	Colon_Transverse
Meta	ENSG00000001631.15	KRIT1	0.591459	0.0156964	0.554213	0.855565	Colon_Transverse
Meta	ENSG00000083807.9	SLC27A5	0.59138	0.0040399	0.554266	0.855565	Colon_Transverse
Meta	ENSG00000212127.5	TAS2R14	-0.590735	-0.00348096	0.554698	0.855832	Colon_Transverse
Meta	ENSG00000233942.1	AC004012.1	-0.590522	-0.00343518	0.554841	0.855832	Colon_Transverse
Meta	ENSG00000223396.2	RP11-134G8.5	0.590513	0.0144726	0.554847	0.855832	Colon_Transverse
Meta	ENSG00000189007.15	ADAT2	0.590171	0.0114263	0.555076	0.855975	Colon_Transverse
Meta	ENSG00000102934.9	PLLP	0.589343	0.00981013	0.555631	0.856621	Colon_Transverse
Meta	ENSG00000187624.8	C17orf97	0.588862	0.00222655	0.555954	0.856705	Colon_Transverse
Meta	ENSG00000103266.10	STUB1	-0.588295	-0.0232841	0.556334	0.856705	Colon_Transverse
Meta	ENSG00000242715.7	CCDC169	0.588237	0.00927125	0.556373	0.856705	Colon_Transverse
Meta	ENSG00000143776.18	CDC42BPA	-0.588221	-0.0195399	0.556384	0.856705	Colon_Transverse
Meta	ENSG00000247157.6	LINC01252	-0.588058	-0.00225187	0.556493	0.856705	Colon_Transverse
Meta	ENSG00000157111.12	TMEM171	0.587956	0.0149344	0.556562	0.856705	Colon_Transverse
Meta	ENSG00000100197.20	CYP2D6	0.587839	0.00348488	0.55664	0.856705	Colon_Transverse
Meta	ENSG00000113068.9	PFDN1	0.587199	0.0184095	0.55707	0.857035	Colon_Transverse
Meta	ENSG00000132382.14	MYBBP1A	0.586297	0.0176363	0.557676	0.857035	Colon_Transverse
Meta	ENSG00000158486.13	DNAH3	0.586231	0.00813754	0.55772	0.857035	Colon_Transverse
Meta	ENSG00000165138.17	ANKS6	0.586209	0.0158335	0.557735	0.857035	Colon_Transverse
Meta	ENSG00000175548.8	ALG10B	-0.586155	-0.00637245	0.557771	0.857035	Colon_Transverse
Meta	ENSG00000101752.11	MIB1	-0.585776	-0.025453	0.558026	0.857035	Colon_Transverse
Meta	ENSG00000152683.14	SLC30A6	0.585526	0.0273222	0.558194	0.857035	Colon_Transverse
Meta	ENSG00000109180.14	OCIAD1	0.585325	0.0104058	0.55833	0.857035	Colon_Transverse
Meta	ENSG00000243708.10	PLA2G4B	-0.58532	-0.00922355	0.558332	0.857035	Colon_Transverse
Meta	ENSG00000069998.12	HDHD5	0.585096	0.0138722	0.558484	0.857035	Colon_Transverse
Meta	ENSG00000108064.10	TFAM	-0.58496	-0.0122399	0.558575	0.857035	Colon_Transverse
Meta	ENSG00000230873.8	STMND1	0.584763	0.0401745	0.558707	0.857035	Colon_Transverse
Meta	ENSG00000164483.16	SAMD3	0.584749	0.00695784	0.558716	0.857035	Colon_Transverse
Meta	ENSG00000141431.10	ASXL3	0.584679	0.00815072	0.558764	0.857035	Colon_Transverse
Meta	ENSG00000230563.2	RP5-828H9.1	0.584263	0.00257367	0.559043	0.857057	Colon_Transverse
Meta	ENSG00000174348.13	PODN	-0.584251	-0.0110017	0.559051	0.857057	Colon_Transverse
Meta	ENSG00000062524.15	LTK	0.583837	0.0156182	0.55933	0.85707	Colon_Transverse
Meta	ENSG00000177483.11	RBM44	-0.583833	-0.00489092	0.559332	0.85707	Colon_Transverse
Meta	ENSG00000099889.13	ARVCF	-0.583323	-0.00896307	0.559676	0.857387	Colon_Transverse
Meta	ENSG00000170906.15	NDUFA3	-0.582849	-0.00552557	0.559995	0.857667	Colon_Transverse
Meta	ENSG00000168172.8	HOOK3	-0.58238	-0.0160367	0.560311	0.857942	Colon_Transverse
Meta	ENSG00000185100.10	ADSSL1	0.580859	0.00997679	0.561335	0.858936	Colon_Transverse
Meta	ENSG00000138018.17	SELENOI	0.580637	0.018535	0.561485	0.858936	Colon_Transverse
Meta	ENSG00000197915.5	HRNR	0.580606	0.00278676	0.561506	0.858936	Colon_Transverse
Meta	ENSG00000133048.12	CHI3L1	-0.580528	-0.00824589	0.561559	0.858936	Colon_Transverse
Meta	ENSG00000111907.20	TPD52L1	0.580381	0.0147313	0.561658	0.858936	Colon_Transverse
Meta	ENSG00000196418.12	ZNF124	-0.580056	-0.0060052	0.561877	0.858936	Colon_Transverse
Meta	ENSG00000109047.7	RCVRN	0.579997	0.0032692	0.561917	0.858936	Colon_Transverse
Meta	ENSG00000249628.2	LINC00942	0.579792	0.00410654	0.562055	0.858938	Colon_Transverse
Meta	ENSG00000184752.12	NDUFA12	0.579428	0.0162142	0.562301	0.859016	Colon_Transverse
Meta	ENSG00000091428.17	RAPGEF4	-0.579114	-0.00897844	0.562512	0.859016	Colon_Transverse
Meta	ENSG00000140545.14	MFGE8	-0.579053	-0.0128223	0.562553	0.859016	Colon_Transverse
Meta	ENSG00000111639.7	MRPL51	0.578906	0.0270888	0.562653	0.859016	Colon_Transverse
Meta	ENSG00000122483.17	CCDC18	-0.577786	-0.0119678	0.563409	0.859577	Colon_Transverse
Meta	ENSG00000111325.16	OGFOD2	0.577558	0.0256638	0.563563	0.859577	Colon_Transverse
Meta	ENSG00000272086.1	CTD-2186M15.3	0.577422	0.0050124	0.563654	0.859577	Colon_Transverse
Meta	ENSG00000048471.13	SNX29	-0.577404	-0.0269295	0.563667	0.859577	Colon_Transverse
Meta	ENSG00000130313.6	PGLS	-0.577348	-0.0236711	0.563704	0.859577	Colon_Transverse
Meta	ENSG00000156030.13	ELMSAN1	0.576587	0.0158938	0.564218	0.860065	Colon_Transverse
Meta	ENSG00000282021.1	CTD-2336O2.3	-0.576223	-0.00839086	0.564464	0.860065	Colon_Transverse
Meta	ENSG00000245937.7	LINC01184	-0.576217	-0.0072329	0.564468	0.860065	Colon_Transverse
Meta	ENSG00000165801.9	ARHGEF40	0.576064	0.00467089	0.564572	0.860065	Colon_Transverse
Meta	ENSG00000143502.14	SUSD4	0.573626	0.00871482	0.566221	0.862368	Colon_Transverse
Meta	ENSG00000196417.12	ZNF765	0.573113	0.0172941	0.566568	0.862394	Colon_Transverse
Meta	ENSG00000215252.11	GOLGA8B	-0.572978	-0.00912354	0.56666	0.862394	Colon_Transverse
Meta	ENSG00000100445.17	SDR39U1	-0.572799	-0.0032492	0.566781	0.862394	Colon_Transverse
Meta	ENSG00000140995.16	DEF8	-0.572677	-0.0122173	0.566864	0.862394	Colon_Transverse
Meta	ENSG00000272970.1	RP11-329B9.4	-0.572588	-0.00484589	0.566924	0.862394	Colon_Transverse
Meta	ENSG00000151474.21	FRMD4A	-0.572285	-0.045696	0.567129	0.862497	Colon_Transverse
Meta	ENSG00000249915.7	PDCD6	-0.571516	-0.0219145	0.56765	0.862789	Colon_Transverse
Meta	ENSG00000181016.9	LSMEM1	0.571329	0.0047048	0.567777	0.862789	Colon_Transverse
Meta	ENSG00000258998.1	RP11-398E10.1	-0.571222	-0.00487296	0.567849	0.862789	Colon_Transverse
Meta	ENSG00000260418.1	RP3-406A7.7	-0.5711	-0.0501655	0.567932	0.862789	Colon_Transverse
Meta	ENSG00000231887.6	PRH1	-0.570805	-0.0019171	0.568132	0.862789	Colon_Transverse
Meta	ENSG00000171490.12	RSL1D1	-0.570786	-0.0214391	0.568144	0.862789	Colon_Transverse
Meta	ENSG00000144231.10	POLR2D	0.570238	0.00819944	0.568516	0.863034	Colon_Transverse
Meta	ENSG00000183889.12	AC138969.4	-0.57005	-0.0119101	0.568644	0.863034	Colon_Transverse
Meta	ENSG00000168672.3	FAM84B	0.56994	0.0105046	0.568718	0.863034	Colon_Transverse
Meta	ENSG00000100979.14	PLTP	0.569478	0.00972259	0.569032	0.863302	Colon_Transverse
Meta	ENSG00000010626.14	LRRC23	-0.569226	-0.00513001	0.569203	0.863353	Colon_Transverse
Meta	ENSG00000074047.21	GLI2	-0.568974	-0.00372244	0.569374	0.863404	Colon_Transverse
Meta	ENSG00000122863.5	CHST3	-0.56837	-0.0112192	0.569784	0.863817	Colon_Transverse
Meta	ENSG00000049089.13	COL9A2	-0.567873	-0.0211691	0.570121	0.864029	Colon_Transverse
Meta	ENSG00000260274.1	RP11-817O13.8	0.567759	0.00339919	0.570199	0.864029	Colon_Transverse
Meta	ENSG00000234928.1	LINC01659	0.566399	0.00372315	0.571123	0.86473	Colon_Transverse
Meta	ENSG00000121691.4	CAT	-0.566212	-0.00697326	0.57125	0.86473	Colon_Transverse
Meta	ENSG00000203880.11	PCMTD2	0.566196	0.0108928	0.57126	0.86473	Colon_Transverse
Meta	ENSG00000006282.20	SPATA20	0.565777	0.00286042	0.571546	0.86473	Colon_Transverse
Meta	ENSG00000170266.15	GLB1	-0.565665	-0.0165258	0.571622	0.86473	Colon_Transverse
Meta	ENSG00000141994.15	DUS3L	-0.565601	-0.00806811	0.571665	0.86473	Colon_Transverse
Meta	ENSG00000136999.4	NOV	-0.565419	-0.00609087	0.571789	0.86473	Colon_Transverse
Meta	ENSG00000156345.17	CDK20	-0.565327	-0.00968746	0.571851	0.86473	Colon_Transverse
Meta	ENSG00000169621.9	APLF	-0.565255	-0.0649427	0.5719	0.86473	Colon_Transverse
Meta	ENSG00000162601.9	MYSM1	-0.564517	-0.0514147	0.572403	0.864741	Colon_Transverse
Meta	ENSG00000159267.14	HLCS	0.56417	0.00448029	0.572639	0.864741	Colon_Transverse
Meta	ENSG00000198794.11	SCAMP5	-0.563818	-0.0044951	0.572878	0.864741	Colon_Transverse
Meta	ENSG00000183605.16	SFXN4	0.563674	0.00238694	0.572976	0.864741	Colon_Transverse
Meta	ENSG00000162825.16	NBPF20	-0.563656	-0.0134047	0.572988	0.864741	Colon_Transverse
Meta	ENSG00000260805.2	RP11-61J19.5	0.563641	0.00698129	0.572998	0.864741	Colon_Transverse
Meta	ENSG00000162722.8	TRIM58	-0.563612	-0.0053522	0.573018	0.864741	Colon_Transverse
Meta	ENSG00000101425.12	BPI	-0.563509	-0.00477868	0.573089	0.864741	Colon_Transverse
Meta	ENSG00000213023.10	SYT3	0.563282	0.0103263	0.573243	0.864741	Colon_Transverse
Meta	ENSG00000214787.9	MS4A4E	0.563223	0.00834548	0.573283	0.864741	Colon_Transverse
Meta	ENSG00000263002.7	ZNF234	-0.562779	-0.00824126	0.573585	0.864989	Colon_Transverse
Meta	ENSG00000204920.10	ZNF155	0.562411	0.00272479	0.573836	0.86516	Colon_Transverse
Meta	ENSG00000151348.13	EXT2	0.562046	0.00773314	0.574085	0.865327	Colon_Transverse
Meta	ENSG00000141934.9	PLPP2	0.560619	0.0136823	0.575057	0.86631	Colon_Transverse
Meta	ENSG00000166848.5	TERF2IP	0.560557	0.043403	0.575099	0.86631	Colon_Transverse
Meta	ENSG00000105321.12	CCDC9	-0.56042	-0.013762	0.575193	0.86631	Colon_Transverse
Meta	ENSG00000139187.9	KLRG1	-0.56028	-0.0167462	0.575288	0.86631	Colon_Transverse
Meta	ENSG00000196550.10	FAM72A	-0.559919	-0.0175815	0.575535	0.866388	Colon_Transverse
Meta	ENSG00000176485.11	PLA2G16	0.5598	0.0103149	0.575616	0.866388	Colon_Transverse
Meta	ENSG00000142675.17	CNKSR1	-0.559242	-0.0121778	0.575997	0.866748	Colon_Transverse
Meta	ENSG00000176358.15	TAC4	-0.559045	-0.0052095	0.576131	0.866748	Colon_Transverse
Meta	ENSG00000165626.16	BEND7	0.558372	0.0172669	0.57659	0.867181	Colon_Transverse
Meta	ENSG00000092931.11	MFSD11	0.55822	0.0170886	0.576694	0.867181	Colon_Transverse
Meta	ENSG00000267506.5	RP11-13K12.1	-0.557972	-0.00611708	0.576864	0.867228	Colon_Transverse
Meta	ENSG00000166402.8	TUB	0.557667	0.0316131	0.577072	0.867295	Colon_Transverse
Meta	ENSG00000160188.9	RSPH1	-0.557502	-0.0157306	0.577184	0.867295	Colon_Transverse
Meta	ENSG00000238121.5	LINC00426	0.556827	0.0133827	0.577646	0.867515	Colon_Transverse
Meta	ENSG00000162994.15	CLHC1	0.556564	0.00177154	0.577826	0.867515	Colon_Transverse
Meta	ENSG00000135828.11	RNASEL	0.556467	0.0255112	0.577891	0.867515	Colon_Transverse
Meta	ENSG00000124613.8	ZNF391	-0.556237	-0.00327489	0.578049	0.867515	Colon_Transverse
Meta	ENSG00000117594.9	HSD11B1	-0.556234	-0.014686	0.578051	0.867515	Colon_Transverse
Meta	ENSG00000184619.3	KRBA2	-0.556075	-0.0115395	0.57816	0.867515	Colon_Transverse
Meta	ENSG00000035862.12	TIMP2	-0.555821	-0.0235725	0.578333	0.867568	Colon_Transverse
Meta	ENSG00000255328.1	RP11-326C3.12	0.555118	0.00278307	0.578814	0.86771	Colon_Transverse
Meta	ENSG00000187122.16	SLIT1	0.555017	0.00850802	0.578883	0.86771	Colon_Transverse
Meta	ENSG00000167311.13	ART5	-0.554993	-0.00441893	0.5789	0.86771	Colon_Transverse
Meta	ENSG00000096093.15	EFHC1	-0.554366	-0.00773607	0.579329	0.86771	Colon_Transverse
Meta	ENSG00000186834.3	HEXIM1	0.554314	0.0123808	0.579364	0.86771	Colon_Transverse
Meta	ENSG00000167595.14	PROSER3	-0.554108	-0.00739626	0.579505	0.86771	Colon_Transverse
Meta	ENSG00000116544.11	DLGAP3	-0.554066	-0.00907568	0.579534	0.86771	Colon_Transverse
Meta	ENSG00000170099.5	SERPINA6	0.553907	0.0151186	0.579643	0.86771	Colon_Transverse
Meta	ENSG00000167363.13	FN3K	0.553498	0.0208662	0.579922	0.86771	Colon_Transverse
Meta	ENSG00000176473.13	WDR25	0.553484	0.00620058	0.579932	0.86771	Colon_Transverse
Meta	ENSG00000064012.21	CASP8	-0.553327	-0.00892288	0.580039	0.86771	Colon_Transverse
Meta	ENSG00000169136.10	ATF5	-0.553208	-0.0242028	0.580121	0.86771	Colon_Transverse
Meta	ENSG00000185220.11	PGBD2	-0.552979	-0.0288356	0.580278	0.86771	Colon_Transverse
Meta	ENSG00000263312.1	LINC01975	-0.552858	-0.00750878	0.58036	0.86771	Colon_Transverse
Meta	ENSG00000163072.15	NOSTRIN	-0.552529	-0.00887655	0.580586	0.86784	Colon_Transverse
Meta	ENSG00000087191.12	PSMC5	0.551861	0.0105274	0.581044	0.868318	Colon_Transverse
Meta	ENSG00000198754.5	OXCT2	-0.55132	-0.00626274	0.581414	0.86857	Colon_Transverse
Meta	ENSG00000273045.5	C2orf15	0.551037	0.010598	0.581609	0.86857	Colon_Transverse
Meta	ENSG00000181873.12	IBA57	-0.55101	-0.00310657	0.581627	0.86857	Colon_Transverse
Meta	ENSG00000174004.5	NRROS	0.550294	0.0199338	0.582118	0.868969	Colon_Transverse
Meta	ENSG00000100580.7	TMED8	-0.550217	-0.0114163	0.58217	0.868969	Colon_Transverse
Meta	ENSG00000281769.1	LINC01230	-0.549211	-0.00890175	0.58286	0.869146	Colon_Transverse
Meta	ENSG00000083097.14	DOPEY1	-0.549066	-0.00534089	0.58296	0.869146	Colon_Transverse
Meta	ENSG00000090273.13	NUDC	-0.548756	-0.0210738	0.583173	0.869146	Colon_Transverse
Meta	ENSG00000185298.12	CCDC137	-0.548727	-0.0133696	0.583193	0.869146	Colon_Transverse
Meta	ENSG00000242498.7	ARPIN	0.548548	0.0147036	0.583316	0.869146	Colon_Transverse
Meta	ENSG00000153294.11	ADGRF4	0.548496	0.0131055	0.583351	0.869146	Colon_Transverse
Meta	ENSG00000237807.3	RP11-400K9.4	-0.548438	-0.0305834	0.583391	0.869146	Colon_Transverse
Meta	ENSG00000137210.13	TMEM14B	-0.548431	-0.0191407	0.583396	0.869146	Colon_Transverse
Meta	ENSG00000172594.12	SMPDL3A	0.547826	0.0127864	0.583812	0.86956	Colon_Transverse
Meta	ENSG00000181240.13	SLC25A41	0.547084	0.00203268	0.584321	0.869815	Colon_Transverse
Meta	ENSG00000173226.16	IQCB1	0.547081	0.00278259	0.584323	0.869815	Colon_Transverse
Meta	ENSG00000117298.14	ECE1	0.546924	0.0153612	0.584431	0.869815	Colon_Transverse
Meta	ENSG00000108771.12	DHX58	0.546466	0.0029008	0.584745	0.869815	Colon_Transverse
Meta	ENSG00000104899.7	AMH	-0.546345	-0.00251813	0.584829	0.869815	Colon_Transverse
Meta	ENSG00000241635.7	UGT1A1	0.546312	0.0109321	0.584851	0.869815	Colon_Transverse
Meta	ENSG00000270020.1	RP11-463O9.9	-0.546151	-0.00311466	0.584962	0.869815	Colon_Transverse
Meta	ENSG00000099949.18	LZTR1	-0.545781	-0.00970339	0.585216	0.869815	Colon_Transverse
Meta	ENSG00000071967.11	CYBRD1	0.545763	0.0278693	0.585229	0.869815	Colon_Transverse
Meta	ENSG00000162383.11	SLC1A7	0.545362	0.012237	0.585505	0.869855	Colon_Transverse
Meta	ENSG00000176393.10	RNPEP	-0.545023	-0.0107	0.585737	0.869855	Colon_Transverse
Meta	ENSG00000151322.18	NPAS3	-0.544795	-0.0135599	0.585895	0.869855	Colon_Transverse
Meta	ENSG00000106003.12	LFNG	-0.544572	-0.00949559	0.586048	0.869855	Colon_Transverse
Meta	ENSG00000257185.1	RP11-626P14.2	-0.543978	-0.00714838	0.586456	0.869855	Colon_Transverse
Meta	ENSG00000132275.10	RRP8	-0.54391	-0.0200709	0.586503	0.869855	Colon_Transverse
Meta	ENSG00000176083.17	ZNF683	-0.543804	-0.0113359	0.586577	0.869855	Colon_Transverse
Meta	ENSG00000272541.1	XXbac-BPGBPG55C20.1	-0.543768	-0.00236013	0.586601	0.869855	Colon_Transverse
Meta	ENSG00000152766.5	ANKRD22	0.543673	0.0285852	0.586667	0.869855	Colon_Transverse
Meta	ENSG00000112592.13	TBP	-0.543464	-0.013216	0.58681	0.869855	Colon_Transverse
Meta	ENSG00000146521.9	LINC01558	0.543442	0.00720889	0.586826	0.869855	Colon_Transverse
Meta	ENSG00000021488.12	SLC7A9	0.543309	0.00385539	0.586917	0.869855	Colon_Transverse
Meta	ENSG00000255250.1	CTD-2005H7.2	-0.542341	-0.00491537	0.587583	0.870638	Colon_Transverse
Meta	ENSG00000188086.13	PRSS45	0.542037	0.00319307	0.587793	0.870694	Colon_Transverse
Meta	ENSG00000120647.9	CCDC77	-0.541742	-0.00666798	0.587996	0.870694	Colon_Transverse
Meta	ENSG00000130045.15	NXNL2	0.541682	0.00527067	0.588037	0.870694	Colon_Transverse
Meta	ENSG00000115274.14	INO80B	0.541434	0.0128054	0.588209	0.870743	Colon_Transverse
Meta	ENSG00000141198.14	TOM1L1	0.540758	0.0200467	0.588674	0.871227	Colon_Transverse
Meta	ENSG00000152578.12	GRIA4	-0.540432	-0.00524447	0.588899	0.871355	Colon_Transverse
Meta	ENSG00000177303.9	CASKIN2	0.540056	0.0198308	0.589159	0.871468	Colon_Transverse
Meta	ENSG00000044459.14	CNTLN	-0.539747	-0.0134958	0.589372	0.871468	Colon_Transverse
Meta	ENSG00000273374.1	RP11-383I23.2	0.539699	0.0212945	0.589404	0.871468	Colon_Transverse
Meta	ENSG00000116977.18	LGALS8	0.539475	0.00715418	0.589559	0.871468	Colon_Transverse
Meta	ENSG00000187105.8	HEATR4	-0.539315	-0.00290475	0.589669	0.871468	Colon_Transverse
Meta	ENSG00000099365.10	STX1B	-0.539043	-0.015054	0.589857	0.871541	Colon_Transverse
Meta	ENSG00000219545.11	UMAD1	-0.538468	-0.00582055	0.590254	0.871602	Colon_Transverse
Meta	ENSG00000140107.10	SLC25A47	-0.538453	-0.0139116	0.590264	0.871602	Colon_Transverse
Meta	ENSG00000152457.17	DCLRE1C	-0.53838	-0.00824275	0.590315	0.871602	Colon_Transverse
Meta	ENSG00000272455.1	RP4-758J18.13	0.537125	0.00707339	0.591182	0.872358	Colon_Transverse
Meta	ENSG00000198108.3	CHSY3	0.536938	0.0156245	0.59131	0.872358	Colon_Transverse
Meta	ENSG00000196235.13	SUPT5H	0.536797	0.0145495	0.591408	0.872358	Colon_Transverse
Meta	ENSG00000157823.16	AP3S2	0.536731	0.00593911	0.591454	0.872358	Colon_Transverse
Meta	ENSG00000171044.10	XKR6	0.53648	0.00394487	0.591627	0.872358	Colon_Transverse
Meta	ENSG00000115282.19	TTC31	-0.536291	-0.0169774	0.591758	0.872358	Colon_Transverse
Meta	ENSG00000141219.15	C17orf80	0.536231	0.00859922	0.591799	0.872358	Colon_Transverse
Meta	ENSG00000179532.12	DNHD1	0.535949	0.00972785	0.591994	0.872369	Colon_Transverse
Meta	ENSG00000197465.13	GYPE	-0.535819	-0.003186	0.592084	0.872369	Colon_Transverse
Meta	ENSG00000166598.14	HSP90B1	0.535133	0.0269272	0.592558	0.872863	Colon_Transverse
Meta	ENSG00000105063.18	PPP6R1	0.534444	0.035389	0.593034	0.872901	Colon_Transverse
Meta	ENSG00000260097.2	SPDYE6	0.53438	0.00469347	0.593079	0.872901	Colon_Transverse
Meta	ENSG00000127311.9	HELB	-0.534172	-0.00389194	0.593222	0.872901	Colon_Transverse
Meta	ENSG00000161048.11	NAPEPLD	0.534115	0.0152063	0.593262	0.872901	Colon_Transverse
Meta	ENSG00000134265.12	NAPG	0.534092	0.00379038	0.593278	0.872901	Colon_Transverse
Meta	ENSG00000148484.17	RSU1	0.533523	0.00645541	0.593672	0.873223	Colon_Transverse
Meta	ENSG00000276085.1	CCL3L3	0.533259	0.0670482	0.593854	0.873223	Colon_Transverse
Meta	ENSG00000170448.11	NFXL1	0.533173	0.00354946	0.593914	0.873223	Colon_Transverse
Meta	ENSG00000197782.14	ZNF780A	0.532769	0.0031334	0.594194	0.87343	Colon_Transverse
Meta	ENSG00000147789.15	ZNF7	-0.532059	-0.00803038	0.594685	0.873948	Colon_Transverse
Meta	ENSG00000121864.9	ZNF639	-0.531805	-0.0384922	0.594861	0.874002	Colon_Transverse
Meta	ENSG00000099904.15	ZDHHC8	0.531312	0.0331748	0.595202	0.874299	Colon_Transverse
Meta	ENSG00000140470.13	ADAMTS17	-0.530692	-0.00463313	0.595632	0.874433	Colon_Transverse
Meta	ENSG00000137574.10	TGS1	0.530391	0.0111033	0.595841	0.874433	Colon_Transverse
Meta	ENSG00000154144.12	TBRG1	-0.530154	-0.00936896	0.596005	0.874433	Colon_Transverse
Meta	ENSG00000229474.6	PATL2	0.529979	0.0161111	0.596126	0.874433	Colon_Transverse
Meta	ENSG00000237440.8	ZNF737	-0.529868	-0.00454792	0.596203	0.874433	Colon_Transverse
Meta	ENSG00000104738.16	MCM4	-0.529846	-0.0305847	0.596219	0.874433	Colon_Transverse
Meta	ENSG00000181007.8	ZFP82	0.529775	0.00863204	0.596268	0.874433	Colon_Transverse
Meta	ENSG00000132837.14	DMGDH	0.529323	0.020298	0.596581	0.874489	Colon_Transverse
Meta	ENSG00000258839.3	MC1R	0.528955	0.0082576	0.596836	0.874489	Colon_Transverse
Meta	ENSG00000122386.10	ZNF205	0.528951	0.0117563	0.596839	0.874489	Colon_Transverse
Meta	ENSG00000270168.2	LA16c-380H5.3	0.528891	0.00315562	0.596881	0.874489	Colon_Transverse
Meta	ENSG00000115604.10	IL18R1	-0.528717	-0.0078743	0.597002	0.874489	Colon_Transverse
Meta	ENSG00000122711.8	SPINK4	-0.528198	-0.0047941	0.597362	0.874662	Colon_Transverse
Meta	ENSG00000171596.6	NMUR1	0.527732	0.00453127	0.597685	0.874662	Colon_Transverse
Meta	ENSG00000165689.16	SDCCAG3	0.527618	0.00559507	0.597764	0.874662	Colon_Transverse
Meta	ENSG00000145217.13	SLC26A1	0.527443	0.0041883	0.597886	0.874662	Colon_Transverse
Meta	ENSG00000178882.14	RFLNA	-0.527211	-0.0205289	0.598047	0.874662	Colon_Transverse
Meta	ENSG00000026297.15	RNASET2	0.527153	0.0354279	0.598087	0.874662	Colon_Transverse
Meta	ENSG00000008394.12	MGST1	0.527143	0.0263925	0.598094	0.874662	Colon_Transverse
Meta	ENSG00000038382.18	TRIO	0.526808	0.0221501	0.598327	0.874799	Colon_Transverse
Meta	ENSG00000124205.15	EDN3	0.526337	0.0198986	0.598654	0.875074	Colon_Transverse
Meta	ENSG00000108839.11	ALOX12	-0.526031	-0.00780948	0.598867	0.875181	Colon_Transverse
Meta	ENSG00000163714.17	U2SURP	-0.525249	-0.0162835	0.59941	0.875687	Colon_Transverse
Meta	ENSG00000143919.14	CAMKMT	-0.525132	-0.0112166	0.599492	0.875687	Colon_Transverse
Meta	ENSG00000175164.13	ABO	-0.524549	-0.00569014	0.599897	0.875918	Colon_Transverse
Meta	ENSG00000118514.13	ALDH8A1	0.524503	0.00314979	0.599929	0.875918	Colon_Transverse
Meta	ENSG00000006715.15	VPS41	0.523777	0.007882	0.600434	0.876001	Colon_Transverse
Meta	ENSG00000121310.16	ECHDC2	0.523709	0.0113844	0.600481	0.876001	Colon_Transverse
Meta	ENSG00000182400.14	TRAPPC6B	-0.523655	-0.00710283	0.600518	0.876001	Colon_Transverse
Meta	ENSG00000133433.10	GSTT2B	0.523619	0.00301077	0.600543	0.876001	Colon_Transverse
Meta	ENSG00000092208.16	GEMIN2	0.52342	0.00596336	0.600682	0.876001	Colon_Transverse
Meta	ENSG00000273270.1	RP11-212P7.2	-0.522805	-0.00235618	0.60111	0.876235	Colon_Transverse
Meta	ENSG00000157827.19	FMNL2	-0.522788	-0.0215444	0.601122	0.876235	Colon_Transverse
Meta	ENSG00000059377.16	TBXAS1	0.521875	0.0292994	0.601757	0.876643	Colon_Transverse
Meta	ENSG00000164008.14	C1orf50	0.521852	0.0036701	0.601774	0.876643	Colon_Transverse
Meta	ENSG00000141519.14	CCDC40	-0.521784	-0.0037374	0.60182	0.876643	Colon_Transverse
Meta	ENSG00000226380.9	AC058791.1	0.521278	0.00370221	0.602173	0.876819	Colon_Transverse
Meta	ENSG00000176422.13	SPRYD4	0.521093	0.00963159	0.602302	0.876819	Colon_Transverse
Meta	ENSG00000188312.13	CENPP	0.52101	0.00320371	0.60236	0.876819	Colon_Transverse
Meta	ENSG00000270972.1	RP11-326C3.15	0.520514	0.00434827	0.602705	0.876983	Colon_Transverse
Meta	ENSG00000144649.8	FAM198A	-0.52039	-0.0109635	0.602791	0.876983	Colon_Transverse
Meta	ENSG00000168411.13	RFWD3	-0.520247	-0.0109472	0.602891	0.876983	Colon_Transverse
Meta	ENSG00000145675.14	PIK3R1	0.519851	0.0178869	0.603167	0.877006	Colon_Transverse
Meta	ENSG00000127481.14	UBR4	0.519824	0.00582093	0.603186	0.877006	Colon_Transverse
Meta	ENSG00000056558.10	TRAF1	-0.519103	-0.0101127	0.603689	0.877396	Colon_Transverse
Meta	ENSG00000028528.14	SNX1	-0.518945	-0.0168766	0.603799	0.877396	Colon_Transverse
Meta	ENSG00000174684.6	B4GAT1	0.518839	0.0677457	0.603873	0.877396	Colon_Transverse
Meta	ENSG00000177294.6	FBXO39	-0.518549	-0.00802433	0.604075	0.877487	Colon_Transverse
Meta	ENSG00000113231.13	PDE8B	-0.518055	-0.008034	0.60442	0.877785	Colon_Transverse
Meta	ENSG00000141002.19	TCF25	-0.517044	-0.0256445	0.605126	0.878494	Colon_Transverse
Meta	ENSG00000114698.14	PLSCR4	-0.516954	-0.00581944	0.605188	0.878494	Colon_Transverse
Meta	ENSG00000171574.17	ZNF584	0.516739	0.00441751	0.605338	0.878509	Colon_Transverse
Meta	ENSG00000154451.14	GBP5	-0.515958	-0.0262951	0.605884	0.878883	Colon_Transverse
Meta	ENSG00000103175.10	WFDC1	0.515897	0.0189599	0.605926	0.878883	Colon_Transverse
Meta	ENSG00000186522.14	2025-09-10	0.51577	0.0121732	0.606015	0.878883	Colon_Transverse
Meta	ENSG00000168243.10	GNG4	0.51546	0.00418911	0.606232	0.878994	Colon_Transverse
Meta	ENSG00000105640.12	RPL18A	-0.515076	0.00636953	0.6065	0.879181	Colon_Transverse
Meta	ENSG00000103335.21	PIEZO1	-0.514829	-0.0134082	0.606673	0.879228	Colon_Transverse
Meta	ENSG00000134871.17	COL4A2	0.514528	0.0124383	0.606883	0.879329	Colon_Transverse
Meta	ENSG00000007933.12	FMO3	0.513795	0.0185686	0.607395	0.879571	Colon_Transverse
Meta	ENSG00000197479.6	PCDHB11	0.513548	0.00673616	0.607568	0.879571	Colon_Transverse
Meta	ENSG00000107317.12	PTGDS	0.513407	0.010865	0.607667	0.879571	Colon_Transverse
Meta	ENSG00000064201.15	TSPAN32	-0.513399	-0.00804268	0.607672	0.879571	Colon_Transverse
Meta	ENSG00000081721.11	DUSP12	-0.512785	-0.0060817	0.608101	0.879571	Colon_Transverse
Meta	ENSG00000255529.7	POLR2M	-0.512341	-0.0183603	0.608412	0.879571	Colon_Transverse
Meta	ENSG00000151834.15	GABRA2	0.512324	0.0101427	0.608424	0.879571	Colon_Transverse
Meta	ENSG00000112110.9	MRPL18	0.51219	0.0163225	0.608518	0.879571	Colon_Transverse
Meta	ENSG00000079257.7	LXN	-0.511993	-0.0178258	0.608656	0.879571	Colon_Transverse
Meta	ENSG00000182324.6	KCNJ14	0.511883	0.00771829	0.608733	0.879571	Colon_Transverse
Meta	ENSG00000140873.15	ADAMTS18	0.511843	0.00821361	0.608761	0.879571	Colon_Transverse
Meta	ENSG00000213759.9	UGT2B11	-0.511476	-0.00786762	0.609018	0.879571	Colon_Transverse
Meta	ENSG00000099326.8	MZF1	0.511396	0.00473838	0.609073	0.879571	Colon_Transverse
Meta	ENSG00000272983.1	RP11-508N22.12	0.51132	0.00576297	0.609127	0.879571	Colon_Transverse
Meta	ENSG00000123643.12	SLC36A1	0.511078	0.00682579	0.609296	0.879571	Colon_Transverse
Meta	ENSG00000175662.17	TOM1L2	-0.510976	-0.013536	0.609368	0.879571	Colon_Transverse
Meta	ENSG00000143921.6	ABCG8	-0.510715	-0.00422827	0.60955	0.879571	Colon_Transverse
Meta	ENSG00000138400.12	MDH1B	0.510689	0.0156661	0.609569	0.879571	Colon_Transverse
Meta	ENSG00000196189.12	SEMA4A	-0.509553	-0.0106022	0.610364	0.880441	Colon_Transverse
Meta	ENSG00000198113.2	TOR4A	-0.509428	-0.00895291	0.610452	0.880441	Colon_Transverse
Meta	ENSG00000120896.13	SORBS3	-0.509009	-0.00683082	0.610746	0.880662	Colon_Transverse
Meta	ENSG00000242375.1	RP11-498P14.3	0.508473	0.00584058	0.611121	0.881002	Colon_Transverse
Meta	ENSG00000117226.11	GBP3	0.507879	0.00275506	0.611538	0.881295	Colon_Transverse
Meta	ENSG00000177830.17	CHID1	-0.507591	-0.00977241	0.61174	0.881295	Colon_Transverse
Meta	ENSG00000172482.4	AGXT	-0.507283	-0.00561646	0.611956	0.881295	Colon_Transverse
Meta	ENSG00000167969.12	ECI1	-0.507277	-0.0172683	0.61196	0.881295	Colon_Transverse
Meta	ENSG00000135698.9	MPHOSPH6	0.507131	0.00660172	0.612063	0.881295	Colon_Transverse
Meta	ENSG00000174788.9	PCP2	0.506949	0.00566393	0.612191	0.881295	Colon_Transverse
Meta	ENSG00000186594.14	MIR22HG	0.506524	0.039018	0.612489	0.881295	Colon_Transverse
Meta	ENSG00000101307.15	SIRPB1	0.506367	0.00323563	0.612599	0.881295	Colon_Transverse
Meta	ENSG00000109625.18	CPZ	-0.506277	-0.0100693	0.612662	0.881295	Colon_Transverse
Meta	ENSG00000148604.13	RGR	0.506068	0.00769623	0.612809	0.881295	Colon_Transverse
Meta	ENSG00000169499.14	PLEKHA2	0.505785	0.00978551	0.613007	0.881295	Colon_Transverse
Meta	ENSG00000184232.8	OAF	-0.505785	-0.0135718	0.613008	0.881295	Colon_Transverse
Meta	ENSG00000133103.16	COG6	-0.505484	-0.00804692	0.613219	0.881397	Colon_Transverse
Meta	ENSG00000136274.8	NACAD	-0.505119	-0.0291863	0.613475	0.881537	Colon_Transverse
Meta	ENSG00000053372.4	MRTO4	-0.504946	-0.0320908	0.613597	0.881537	Colon_Transverse
Meta	ENSG00000255455.2	RP11-890B15.3	0.504609	0.0130813	0.613834	0.88165	Colon_Transverse
Meta	ENSG00000254731.1	CTD-2005H7.1	0.504435	0.0052879	0.613956	0.88165	Colon_Transverse
Meta	ENSG00000122335.13	SERAC1	0.503998	0.00449328	0.614263	0.881715	Colon_Transverse
Meta	ENSG00000135932.10	CAB39	-0.503743	-0.0149714	0.614442	0.881715	Colon_Transverse
Meta	ENSG00000130311.10	DDA1	0.50328	0.0282664	0.614767	0.881715	Colon_Transverse
Meta	ENSG00000223891.5	OSER1-AS1	-0.502959	-0.00734445	0.614993	0.881715	Colon_Transverse
Meta	ENSG00000170899.10	GSTA4	0.502922	0.0133502	0.615019	0.881715	Colon_Transverse
Meta	ENSG00000124151.18	NCOA3	0.502881	0.00579717	0.615048	0.881715	Colon_Transverse
Meta	ENSG00000136710.9	CCDC115	-0.502823	-0.0112084	0.615089	0.881715	Colon_Transverse
Meta	ENSG00000205959.3	RP11-689P11.2	0.502661	0.0043309	0.615203	0.881715	Colon_Transverse
Meta	ENSG00000103769.9	RAB11A	0.502564	0.0178124	0.615271	0.881715	Colon_Transverse
Meta	ENSG00000111181.12	SLC6A12	-0.502104	-0.00334057	0.615595	0.881715	Colon_Transverse
Meta	ENSG00000132434.9	LANCL2	-0.502015	-0.0147373	0.615657	0.881715	Colon_Transverse
Meta	ENSG00000140506.16	LMAN1L	-0.501975	-0.00460787	0.615685	0.881715	Colon_Transverse
Meta	ENSG00000121542.11	SEC22A	-0.501021	-0.00846585	0.616356	0.882475	Colon_Transverse
Meta	ENSG00000269190.5	FBXO17	0.500053	0.0119651	0.617038	0.88325	Colon_Transverse
Meta	ENSG00000168938.5	PPIC	-0.499459	-0.011945	0.617456	0.883428	Colon_Transverse
Meta	ENSG00000272512.1	RP11-54O7.17	-0.499377	-0.00156484	0.617514	0.883428	Colon_Transverse
Meta	ENSG00000101236.16	RNF24	0.499277	0.0146337	0.617584	0.883428	Colon_Transverse
Meta	ENSG00000187134.13	AKR1C1	0.498768	0.00486664	0.617943	0.88357	Colon_Transverse
Meta	ENSG00000134014.16	ELP3	-0.498612	-0.00408001	0.618052	0.88357	Colon_Transverse
Meta	ENSG00000177025.3	C19orf18	0.498537	0.00820974	0.618105	0.88357	Colon_Transverse
Meta	ENSG00000158683.7	PKD1L1	0.497896	0.00727313	0.618557	0.883835	Colon_Transverse
Meta	ENSG00000146733.13	PSPH	0.497505	0.0037338	0.618833	0.883835	Colon_Transverse
Meta	ENSG00000011426.10	ANLN	0.497489	0.00996021	0.618844	0.883835	Colon_Transverse
Meta	ENSG00000274292.1	RP11-347I19.7	0.497476	0.00487203	0.618853	0.883835	Colon_Transverse
Meta	ENSG00000135506.15	OS9	-0.497204	-0.0186231	0.619045	0.883908	Colon_Transverse
Meta	ENSG00000165280.15	VCP	0.496661	0.0165755	0.619428	0.884008	Colon_Transverse
Meta	ENSG00000226516.7	FAM138B	-0.496361	-0.00370083	0.619639	0.884008	Colon_Transverse
Meta	ENSG00000091136.13	LAMB1	0.496038	0.0053203	0.619867	0.884008	Colon_Transverse
Meta	ENSG00000186583.11	SPATC1	0.495978	0.0132793	0.61991	0.884008	Colon_Transverse
Meta	ENSG00000169398.19	PTK2	0.495923	0.0128897	0.619949	0.884008	Colon_Transverse
Meta	ENSG00000012232.8	EXTL3	-0.495908	-0.0352568	0.619959	0.884008	Colon_Transverse
Meta	ENSG00000182093.14	WRB	0.49569	0.00478019	0.620113	0.884027	Colon_Transverse
Meta	ENSG00000101194.17	SLC17A9	0.49476	0.00938654	0.620769	0.884254	Colon_Transverse
Meta	ENSG00000007080.10	CCDC124	-0.494435	-0.0181811	0.620999	0.884254	Colon_Transverse
Meta	ENSG00000188234.13	AGAP4	-0.494435	-0.00913829	0.620999	0.884254	Colon_Transverse
Meta	ENSG00000196511.14	TPK1	-0.49439	-0.00715448	0.621031	0.884254	Colon_Transverse
Meta	ENSG00000205863.10	C1QTNF9B	-0.494231	-0.00928301	0.621143	0.884254	Colon_Transverse
Meta	ENSG00000258053.1	CTD-2021H9.3	-0.494059	-0.00665529	0.621265	0.884254	Colon_Transverse
Meta	ENSG00000105146.12	AURKC	0.493662	0.0128705	0.621545	0.884254	Colon_Transverse
Meta	ENSG00000188488.13	SERPINA5	0.49363	0.00699462	0.621568	0.884254	Colon_Transverse
Meta	ENSG00000277531.2	LLNLF-187D8.1	0.493198	0.0131642	0.621873	0.884254	Colon_Transverse
Meta	ENSG00000226124.6	FTCDNL1	-0.492619	-0.00224898	0.622282	0.884254	Colon_Transverse
Meta	ENSG00000146707.14	POMZP3	-0.491982	-0.00219123	0.622732	0.884254	Colon_Transverse
Meta	ENSG00000093134.14	VNN3	0.491932	0.00699634	0.622767	0.884254	Colon_Transverse
Meta	ENSG00000215305.9	VPS16	-0.491524	-0.0202566	0.623056	0.884254	Colon_Transverse
Meta	ENSG00000164096.12	C4orf3	0.491335	0.0238508	0.623189	0.884254	Colon_Transverse
Meta	ENSG00000271743.1	CTD-2541M15.3	-0.491217	-0.00259333	0.623273	0.884254	Colon_Transverse
Meta	ENSG00000121481.10	RNF2	-0.491171	-0.0180666	0.623306	0.884254	Colon_Transverse
Meta	ENSG00000162600.11	OMA1	-0.490964	-0.0147561	0.623452	0.884254	Colon_Transverse
Meta	ENSG00000136830.11	FAM129B	0.490932	0.0109108	0.623475	0.884254	Colon_Transverse
Meta	ENSG00000280670.2	CCDC163	-0.490451	-0.00129038	0.623815	0.884254	Colon_Transverse
Meta	ENSG00000225518.2	LINC01703	0.490429	0.0216088	0.62383	0.884254	Colon_Transverse
Meta	ENSG00000138785.14	INTS12	-0.490247	-0.0122513	0.623959	0.884254	Colon_Transverse
Meta	ENSG00000152049.6	KCNE4	0.490208	0.0257627	0.623987	0.884254	Colon_Transverse
Meta	ENSG00000087884.14	AAMDC	0.490125	0.00676903	0.624046	0.884254	Colon_Transverse
Meta	ENSG00000186532.11	SMYD4	0.490118	0.00678258	0.62405	0.884254	Colon_Transverse
Meta	ENSG00000178980.14	SELENOW	-0.490089	-0.010337	0.624071	0.884254	Colon_Transverse
Meta	ENSG00000122687.17	MRM2	-0.490086	-0.00878343	0.624073	0.884254	Colon_Transverse
Meta	ENSG00000182853.11	VMO1	-0.489834	-0.00519795	0.624251	0.884254	Colon_Transverse
Meta	ENSG00000178386.12	ZNF223	0.489736	0.00406844	0.624321	0.884254	Colon_Transverse
Meta	ENSG00000138193.15	PLCE1	-0.48969	-0.0123914	0.624353	0.884254	Colon_Transverse
Meta	ENSG00000182150.15	ERCC6L2	-0.488864	-0.00607471	0.624938	0.884883	Colon_Transverse
Meta	ENSG00000266258.1	LINC01909	0.487864	0.0164244	0.625646	0.885521	Colon_Transverse
Meta	ENSG00000176953.12	NFATC2IP	-0.48783	-0.0101837	0.625671	0.885521	Colon_Transverse
Meta	ENSG00000169371.13	SNUPN	0.486734	0.00754051	0.626447	0.886035	Colon_Transverse
Meta	ENSG00000214941.7	ZSWIM7	-0.486609	-0.00892405	0.626535	0.886035	Colon_Transverse
Meta	ENSG00000166341.7	DCHS1	-0.486427	-0.0290051	0.626664	0.886035	Colon_Transverse
Meta	ENSG00000108826.15	MRPL27	0.486422	0.010342	0.626668	0.886035	Colon_Transverse
Meta	ENSG00000175048.16	ZDHHC14	-0.486322	-0.00621642	0.626739	0.886035	Colon_Transverse
Meta	ENSG00000182359.14	KBTBD3	0.485621	0.00696953	0.627236	0.886539	Colon_Transverse
Meta	ENSG00000243364.7	EFNA4	-0.485121	-0.0463773	0.62759	0.88684	Colon_Transverse
Meta	ENSG00000141255.12	SPATA22	0.484862	0.00829378	0.627774	0.886901	Colon_Transverse
Meta	ENSG00000112667.12	DNPH1	0.48431	0.0102552	0.628166	0.887222	Colon_Transverse
Meta	ENSG00000143185.3	XCL2	-0.483997	-0.00509816	0.628388	0.887222	Colon_Transverse
Meta	ENSG00000128641.18	MYO1B	-0.483897	-0.039428	0.628459	0.887222	Colon_Transverse
Meta	ENSG00000124177.14	CHD6	-0.483711	-0.043901	0.628591	0.887222	Colon_Transverse
Meta	ENSG00000272047.1	GTF2H5	0.483372	0.0143817	0.628832	0.887222	Colon_Transverse
Meta	ENSG00000204130.12	RUFY2	-0.483348	-0.00664166	0.628849	0.887222	Colon_Transverse
Meta	ENSG00000244693.1	CTAGE8	-0.483077	-0.00339778	0.629041	0.887294	Colon_Transverse
Meta	ENSG00000168615.11	ADAM9	0.482821	0.00671614	0.629223	0.88735	Colon_Transverse
Meta	ENSG00000138744.14	NAAA	0.482271	0.00771735	0.629614	0.88735	Colon_Transverse
Meta	ENSG00000129244.8	ATP1B2	-0.482169	-0.0186934	0.629686	0.88735	Colon_Transverse
Meta	ENSG00000170846.16	AC093323.3	0.482112	0.00474957	0.629726	0.88735	Colon_Transverse
Meta	ENSG00000140575.12	IQGAP1	0.482014	0.00562506	0.629796	0.88735	Colon_Transverse
Meta	ENSG00000151693.9	ASAP2	-0.481828	-0.0134547	0.629928	0.88735	Colon_Transverse
Meta	ENSG00000162039.14	MEIOB	-0.481578	-0.000639381	0.630106	0.887401	Colon_Transverse
Meta	ENSG00000054179.11	ENTPD2	-0.480863	-0.009681	0.630614	0.887743	Colon_Transverse
Meta	ENSG00000274825.1	RP4-616B8.5	-0.480797	-0.00383051	0.630661	0.887743	Colon_Transverse
Meta	ENSG00000164045.11	CDC25A	0.48064	0.0161878	0.630772	0.887743	Colon_Transverse
Meta	ENSG00000139178.10	C1RL	0.479759	0.0109476	0.631399	0.888301	Colon_Transverse
Meta	ENSG00000111261.13	MANSC1	-0.479685	-0.0226878	0.631452	0.888301	Colon_Transverse
Meta	ENSG00000267795.5	SMIM22	0.478991	0.0417197	0.631945	0.888337	Colon_Transverse
Meta	ENSG00000256073.3	URB1-AS1	0.478857	0.00422812	0.63204	0.888337	Colon_Transverse
Meta	ENSG00000250091.2	DNAH10OS	0.478824	0.00895166	0.632064	0.888337	Colon_Transverse
Meta	ENSG00000180104.15	EXOC3	-0.478484	-0.00551026	0.632306	0.888337	Colon_Transverse
Meta	ENSG00000171943.11	SRGAP2C	0.478442	0.052743	0.632335	0.888337	Colon_Transverse
Meta	ENSG00000163257.10	DCAF16	0.478427	0.0102929	0.632346	0.888337	Colon_Transverse
Meta	ENSG00000023516.8	AKAP11	0.478139	0.00991301	0.632552	0.888337	Colon_Transverse
Meta	ENSG00000198793.12	MTOR	0.478059	0.036535	0.632608	0.888337	Colon_Transverse
Meta	ENSG00000149657.19	LSM14B	-0.477415	-0.0217957	0.633066	0.888379	Colon_Transverse
Meta	ENSG00000113262.14	GRM6	0.476955	0.0158899	0.633394	0.888379	Colon_Transverse
Meta	ENSG00000267922.1	AC007193.6	-0.476943	-0.0046169	0.633403	0.888379	Colon_Transverse
Meta	ENSG00000092036.18	HAUS4	0.476885	0.00270548	0.633444	0.888379	Colon_Transverse
Meta	ENSG00000186910.3	SERPINA11	0.476788	0.00229146	0.633513	0.888379	Colon_Transverse
Meta	ENSG00000175166.16	PSMD2	-0.476696	-0.0171684	0.633578	0.888379	Colon_Transverse
Meta	ENSG00000178201.4	VN1R1	-0.4766	-0.00646942	0.633647	0.888379	Colon_Transverse
Meta	ENSG00000090266.12	NDUFB2	0.47619	0.00996843	0.633939	0.888379	Colon_Transverse
Meta	ENSG00000107338.9	SHB	-0.476051	-0.00788842	0.634038	0.888379	Colon_Transverse
Meta	ENSG00000224790.2	AP000704.5	0.476032	0.0019579	0.634052	0.888379	Colon_Transverse
Meta	ENSG00000083845.8	RPS5	-0.475653	-0.00672957	0.634322	0.888559	Colon_Transverse
Meta	ENSG00000204588.5	LINC01123	-0.475218	-0.0101119	0.634632	0.888785	Colon_Transverse
Meta	ENSG00000132109.9	TRIM21	0.47455	0.00928508	0.635108	0.888785	Colon_Transverse
Meta	ENSG00000240303.7	ACAD11	-0.474378	-0.00517766	0.635231	0.888785	Colon_Transverse
Meta	ENSG00000228221.5	LINC00578	0.474081	0.00662048	0.635442	0.888785	Colon_Transverse
Meta	ENSG00000166170.9	BAG5	0.474046	0.00909193	0.635467	0.888785	Colon_Transverse
Meta	ENSG00000107902.13	LHPP	-0.473937	-0.00712943	0.635545	0.888785	Colon_Transverse
Meta	ENSG00000274512.5	TBC1D3L	0.473928	0.0183774	0.635551	0.888785	Colon_Transverse
Meta	ENSG00000214776.10	RP11-726G1.1	-0.47384	-0.00152707	0.635614	0.888785	Colon_Transverse
Meta	ENSG00000090989.17	EXOC1	-0.473341	-0.012512	0.63597	0.889002	Colon_Transverse
Meta	ENSG00000182218.9	HHIPL1	-0.473225	-0.0287676	0.636053	0.889002	Colon_Transverse
Meta	ENSG00000178026.12	LRRC75B	-0.472518	-0.0121962	0.636557	0.889337	Colon_Transverse
Meta	ENSG00000188659.9	SAXO2	0.472476	0.00243684	0.636587	0.889337	Colon_Transverse
Meta	ENSG00000104064.16	GABPB1	0.472295	0.00594582	0.636717	0.889337	Colon_Transverse
Meta	ENSG00000018625.14	ATP1A2	-0.471756	-0.0240795	0.637101	0.889555	Colon_Transverse
Meta	ENSG00000093000.18	NUP50	0.471679	0.0173689	0.637156	0.889555	Colon_Transverse
Meta	ENSG00000248508.6	SRP14-AS1	-0.471048	-0.0040994	0.637606	0.88973	Colon_Transverse
Meta	ENSG00000169752.16	NRG4	-0.47102	-0.0181893	0.637627	0.88973	Colon_Transverse
Meta	ENSG00000119977.20	TCTN3	-0.470909	-0.00940257	0.637706	0.88973	Colon_Transverse
Meta	ENSG00000071203.9	MS4A12	0.470495	0.00562173	0.638002	0.889896	Colon_Transverse
Meta	ENSG00000151148.13	UBE3B	0.470207	0.00490339	0.638207	0.889896	Colon_Transverse
Meta	ENSG00000165929.12	TC2N	0.469537	0.00766089	0.638686	0.889896	Colon_Transverse
Meta	ENSG00000100014.19	SPECC1L	-0.469315	-0.0308202	0.638844	0.889896	Colon_Transverse
Meta	ENSG00000100441.9	KHNYN	0.469226	0.00586405	0.638908	0.889896	Colon_Transverse
Meta	ENSG00000109519.12	GRPEL1	0.469118	0.0113169	0.638986	0.889896	Colon_Transverse
Meta	ENSG00000152580.8	IGSF10	-0.468703	-0.0070394	0.639282	0.889896	Colon_Transverse
Meta	ENSG00000141503.15	MINK1	-0.468654	-0.0245935	0.639317	0.889896	Colon_Transverse
Meta	ENSG00000254226.5	LINC01933	0.468403	0.00734674	0.639496	0.889896	Colon_Transverse
Meta	ENSG00000110719.9	TCIRG1	-0.46833	-0.17947	0.639549	0.889896	Colon_Transverse
Meta	ENSG00000269976.1	RP11-130L8.2	0.4683	0.00590467	0.63957	0.889896	Colon_Transverse
Meta	ENSG00000140519.12	RHCG	-0.468189	-0.00730902	0.639649	0.889896	Colon_Transverse
Meta	ENSG00000067208.14	EVI5	-0.468166	-0.00801209	0.639666	0.889896	Colon_Transverse
Meta	ENSG00000271109.1	CTC-523E23.11	0.467794	0.00618611	0.639932	0.889947	Colon_Transverse
Meta	ENSG00000185420.18	SMYD3	0.467719	0.0122573	0.639986	0.889947	Colon_Transverse
Meta	ENSG00000146243.13	IRAK1BP1	0.46717	0.00353102	0.640378	0.890296	Colon_Transverse
Meta	ENSG00000249345.6	RP11-575F12.1	-0.466804	-0.00400257	0.64064	0.890463	Colon_Transverse
Meta	ENSG00000186453.12	FAM228A	-0.466178	-0.00403477	0.641088	0.890676	Colon_Transverse
Meta	ENSG00000092009.10	CMA1	0.465906	0.0150278	0.641283	0.890676	Colon_Transverse
Meta	ENSG00000261794.1	GOLGA8H	0.465758	0.00432053	0.641389	0.890676	Colon_Transverse
Meta	ENSG00000270022.3	RNU12	0.465405	0.0100997	0.641641	0.890676	Colon_Transverse
Meta	ENSG00000143194.12	MAEL	0.465079	0.00547268	0.641875	0.890676	Colon_Transverse
Meta	ENSG00000197506.7	SLC28A3	0.464902	0.014054	0.642002	0.890676	Colon_Transverse
Meta	ENSG00000115946.7	PNO1	-0.464729	-0.0110492	0.642125	0.890676	Colon_Transverse
Meta	ENSG00000270659.1	RP11-105N14.1	0.464625	0.0143046	0.6422	0.890676	Colon_Transverse
Meta	ENSG00000082269.16	FAM135A	0.464506	0.0177649	0.642285	0.890676	Colon_Transverse
Meta	ENSG00000100324.13	TAB1	0.464433	0.0107934	0.642337	0.890676	Colon_Transverse
Meta	ENSG00000225880.5	LINC00115	-0.464412	-0.0234593	0.642353	0.890676	Colon_Transverse
Meta	ENSG00000160310.17	PRMT2	-0.463794	-0.0141957	0.642795	0.891093	Colon_Transverse
Meta	ENSG00000197124.11	ZNF682	-0.463219	-0.00407853	0.643208	0.89131	Colon_Transverse
Meta	ENSG00000149599.15	DUSP15	-0.46318	-0.00461359	0.643235	0.89131	Colon_Transverse
Meta	ENSG00000177868.11	SVBP	-0.46291	-0.00730868	0.643429	0.891382	Colon_Transverse
Meta	ENSG00000116473.14	RAP1A	-0.462602	-0.0527696	0.64365	0.891422	Colon_Transverse
Meta	ENSG00000152527.13	PLEKHH2	-0.462474	-0.00616114	0.643742	0.891422	Colon_Transverse
Meta	ENSG00000256433.2	RP1-102E24.8	-0.461337	-0.00550244	0.644557	0.891476	Colon_Transverse
Meta	ENSG00000188321.13	ZNF559	-0.461301	-0.00316651	0.644583	0.891476	Colon_Transverse
Meta	ENSG00000162078.11	ZG16B	-0.461246	-0.00554331	0.644622	0.891476	Colon_Transverse
Meta	ENSG00000117682.16	DHDDS	-0.4612	-0.0316458	0.644655	0.891476	Colon_Transverse
Meta	ENSG00000272720.1	CTA-228A9.3	-0.461088	-0.00694539	0.644736	0.891476	Colon_Transverse
Meta	ENSG00000213523.10	SRA1	0.46106	0.00644274	0.644756	0.891476	Colon_Transverse
Meta	ENSG00000146352.12	CLVS2	-0.460836	-0.0122289	0.644916	0.891476	Colon_Transverse
Meta	ENSG00000214870.8	AC004540.5	-0.460779	-0.00770087	0.644957	0.891476	Colon_Transverse
Meta	ENSG00000100053.9	CRYBB3	0.460639	0.00419499	0.645058	0.891476	Colon_Transverse
Meta	ENSG00000219159.4	AC011298.2	0.460103	0.009125	0.645442	0.891812	Colon_Transverse
Meta	ENSG00000117868.15	ESYT2	-0.459836	-0.00912947	0.645634	0.89188	Colon_Transverse
Meta	ENSG00000099203.6	TMED1	0.458851	0.0149884	0.646341	0.892336	Colon_Transverse
Meta	ENSG00000140367.11	UBE2Q2	0.458749	0.0193944	0.646415	0.892336	Colon_Transverse
Meta	ENSG00000242366.3	UGT1A8	0.458633	0.0142978	0.646497	0.892336	Colon_Transverse
Meta	ENSG00000107290.13	SETX	-0.458347	-0.00584559	0.646703	0.892336	Colon_Transverse
Meta	ENSG00000089847.12	ANKRD24	0.458226	0.00471137	0.64679	0.892336	Colon_Transverse
Meta	ENSG00000116957.12	TBCE	0.457934	0.00345254	0.647	0.892336	Colon_Transverse
Meta	ENSG00000011523.13	CEP68	0.457739	0.0089039	0.64714	0.892336	Colon_Transverse
Meta	ENSG00000180822.11	PSMG4	-0.457711	-0.00350575	0.64716	0.892336	Colon_Transverse
Meta	ENSG00000146918.19	NCAPG2	0.457469	0.0173951	0.647334	0.892336	Colon_Transverse
Meta	ENSG00000159322.17	ADPGK	-0.457344	-0.0206726	0.647424	0.892336	Colon_Transverse
Meta	ENSG00000076003.4	MCM6	0.457048	0.0180179	0.647637	0.892336	Colon_Transverse
Meta	ENSG00000171115.3	GIMAP8	-0.456892	-0.0148851	0.647749	0.892336	Colon_Transverse
Meta	ENSG00000145214.13	DGKQ	0.456807	0.00955455	0.647809	0.892336	Colon_Transverse
Meta	ENSG00000108384.14	RAD51C	-0.456288	-0.00673083	0.648183	0.892506	Colon_Transverse
Meta	ENSG00000196381.10	ZNF781	-0.456103	-0.0112735	0.648316	0.892506	Colon_Transverse
Meta	ENSG00000060138.12	YBX3	0.455854	0.0213866	0.648495	0.892506	Colon_Transverse
Meta	ENSG00000132740.8	IGHMBP2	-0.455846	-0.00603966	0.648501	0.892506	Colon_Transverse
Meta	ENSG00000250075.5	RP11-584P21.2	0.454779	0.00429021	0.649268	0.892776	Colon_Transverse
Meta	ENSG00000070214.15	SLC44A1	0.454737	0.0493704	0.649299	0.892776	Colon_Transverse
Meta	ENSG00000211448.11	DIO2	-0.454733	-0.00844136	0.649301	0.892776	Colon_Transverse
Meta	ENSG00000121851.12	POLR3GL	0.453623	0.0531229	0.6501	0.892776	Colon_Transverse
Meta	ENSG00000171421.12	MRPL36	0.45341	0.00834747	0.650254	0.892776	Colon_Transverse
Meta	ENSG00000147853.16	AK3	0.453291	0.0185627	0.650339	0.892776	Colon_Transverse
Meta	ENSG00000206127.10	GOLGA8O	0.453116	0.00337455	0.650465	0.892776	Colon_Transverse
Meta	ENSG00000116396.14	KCNC4	0.453098	0.0165227	0.650478	0.892776	Colon_Transverse
Meta	ENSG00000234900.1	RP1-278O22.2	0.453077	0.0120599	0.650494	0.892776	Colon_Transverse
Meta	ENSG00000189334.8	S100A14	-0.452986	-0.0217072	0.650559	0.892776	Colon_Transverse
Meta	ENSG00000116661.9	FBXO2	0.452677	0.0111293	0.650781	0.892776	Colon_Transverse
Meta	ENSG00000213171.2	LINGO4	0.452662	0.00921571	0.650792	0.892776	Colon_Transverse
Meta	ENSG00000138175.8	ARL3	0.452464	0.0177385	0.650935	0.892776	Colon_Transverse
Meta	ENSG00000133466.13	C1QTNF6	-0.452389	-0.005137	0.650989	0.892776	Colon_Transverse
Meta	ENSG00000203546.7	RP11-176H8.1	0.452242	0.00475095	0.651095	0.892776	Colon_Transverse
Meta	ENSG00000258818.3	RNASE4	-0.452174	-0.0155736	0.651144	0.892776	Colon_Transverse
Meta	ENSG00000105373.18	GLTSCR2	0.452016	0.0103859	0.651258	0.892776	Colon_Transverse
Meta	ENSG00000151952.15	TMEM132D	0.451546	0.00702852	0.651596	0.892776	Colon_Transverse
Meta	ENSG00000177951.17	BET1L	0.451324	0.00818374	0.651756	0.892776	Colon_Transverse
Meta	ENSG00000185674.9	LYG2	-0.451195	-0.00637085	0.651849	0.892776	Colon_Transverse
Meta	ENSG00000145736.14	GTF2H2	-0.451194	-0.00195403	0.65185	0.892776	Colon_Transverse
Meta	ENSG00000099194.5	SCD	0.451106	0.00605723	0.651913	0.892776	Colon_Transverse
Meta	ENSG00000254427.1	RP11-430H10.1	-0.451034	-0.00419427	0.651965	0.892776	Colon_Transverse
Meta	ENSG00000126790.11	L3HYPDH	0.45069	0.00263684	0.652213	0.892779	Colon_Transverse
Meta	ENSG00000196704.11	AMZ2	0.450636	0.0149717	0.652252	0.892779	Colon_Transverse
Meta	ENSG00000055732.12	MCOLN3	-0.450112	-0.00466651	0.65263	0.892811	Colon_Transverse
Meta	ENSG00000254858.9	MPV17L2	-0.450086	-0.00967905	0.652648	0.892811	Colon_Transverse
Meta	ENSG00000100298.15	APOBEC3H	-0.449901	-0.00830344	0.652782	0.892811	Colon_Transverse
Meta	ENSG00000162604.12	TM2D1	-0.449677	-0.00592397	0.652943	0.892811	Colon_Transverse
Meta	ENSG00000108556.7	CHRNE	0.449117	0.00218269	0.653347	0.892811	Colon_Transverse
Meta	ENSG00000160111.12	CPAMD8	-0.449026	-0.00782389	0.653413	0.892811	Colon_Transverse
Meta	ENSG00000182858.13	ALG12	-0.448832	-0.00847305	0.653553	0.892811	Colon_Transverse
Meta	ENSG00000152583.12	SPARCL1	-0.448776	-0.0192829	0.653593	0.892811	Colon_Transverse
Meta	ENSG00000174917.8	C19orf70	-0.448701	-0.0362746	0.653648	0.892811	Colon_Transverse
Meta	ENSG00000162174.12	ASRGL1	0.44863	0.00458695	0.653699	0.892811	Colon_Transverse
Meta	ENSG00000155792.9	DEPTOR	0.448407	0.00903018	0.65386	0.892811	Colon_Transverse
Meta	ENSG00000138468.15	SENP7	-0.44815	-0.0129702	0.654045	0.892811	Colon_Transverse
Meta	ENSG00000090612.20	ZNF268	-0.448044	-0.00726071	0.654122	0.892811	Colon_Transverse
Meta	ENSG00000189339.11	SLC35E2B	-0.447731	-0.0061688	0.654348	0.892925	Colon_Transverse
Meta	ENSG00000180953.11	ST20	0.447203	0.0018061	0.654729	0.892925	Colon_Transverse
Meta	ENSG00000163820.14	FYCO1	-0.447142	-0.0319431	0.654773	0.892925	Colon_Transverse
Meta	ENSG00000163864.15	NMNAT3	0.44714	0.00484762	0.654774	0.892925	Colon_Transverse
Meta	ENSG00000144741.17	SLC25A26	-0.446809	-0.00561788	0.655013	0.892956	Colon_Transverse
Meta	ENSG00000140511.11	HAPLN3	0.446279	0.0113529	0.655396	0.892956	Colon_Transverse
Meta	ENSG00000153820.12	SPHKAP	-0.446219	-0.00432458	0.655439	0.892956	Colon_Transverse
Meta	ENSG00000116032.5	GRIN3B	-0.44602	-0.0031342	0.655583	0.892956	Colon_Transverse
Meta	ENSG00000225978.3	HAR1A	0.446015	0.0210701	0.655586	0.892956	Colon_Transverse
Meta	ENSG00000054267.21	ARID4B	-0.445454	-0.0173943	0.655992	0.892956	Colon_Transverse
Meta	ENSG00000196912.12	ANKRD36B	-0.445214	-0.00189183	0.656165	0.892956	Colon_Transverse
Meta	ENSG00000255983.1	RP11-1038A11.1	-0.445115	-0.00413495	0.656236	0.892956	Colon_Transverse
Meta	ENSG00000138286.14	FAM149B1	-0.445044	-0.00950382	0.656288	0.892956	Colon_Transverse
Meta	ENSG00000260088.1	RP11-92G12.3	0.444919	0.00271178	0.656378	0.892956	Colon_Transverse
Meta	ENSG00000164300.16	SERINC5	0.44489	0.0205528	0.656399	0.892956	Colon_Transverse
Meta	ENSG00000165233.17	CARD19	-0.444749	-0.00600837	0.656501	0.892956	Colon_Transverse
Meta	ENSG00000125871.13	MGME1	0.443657	0.00513904	0.657291	0.893836	Colon_Transverse
Meta	ENSG00000101447.14	FAM83D	-0.443116	-0.00388649	0.657682	0.894037	Colon_Transverse
Meta	ENSG00000086289.11	EPDR1	-0.443058	-0.00605964	0.657724	0.894037	Colon_Transverse
Meta	ENSG00000078070.12	MCCC1	-0.44226	-0.00609922	0.658301	0.89451	Colon_Transverse
Meta	ENSG00000100038.19	TOP3B	-0.441928	-0.0136693	0.658541	0.89451	Colon_Transverse
Meta	ENSG00000105866.13	SP4	0.441865	0.0145573	0.658587	0.89451	Colon_Transverse
Meta	ENSG00000283031.1	RP11-557N21.1	0.44179	0.00424842	0.658641	0.89451	Colon_Transverse
Meta	ENSG00000143149.12	ALDH9A1	-0.440767	-0.00326357	0.659382	0.895228	Colon_Transverse
Meta	ENSG00000150316.11	CWC15	-0.440667	-0.00449915	0.659454	0.895228	Colon_Transverse
Meta	ENSG00000119185.12	ITGB1BP1	0.440382	0.0184232	0.659661	0.895315	Colon_Transverse
Meta	ENSG00000163749.17	CCDC158	0.439409	0.00469635	0.660365	0.896078	Colon_Transverse
Meta	ENSG00000111906.17	HDDC2	-0.439182	-0.00250363	0.66053	0.896107	Colon_Transverse
Meta	ENSG00000137672.12	TRPC6	0.438078	0.007427	0.66133	0.896779	Colon_Transverse
Meta	ENSG00000125877.12	ITPA	0.437918	0.00444292	0.661446	0.896779	Colon_Transverse
Meta	ENSG00000161692.17	DBF4B	-0.437788	-0.00222199	0.66154	0.896779	Colon_Transverse
Meta	ENSG00000146263.11	MMS22L	0.437711	0.012801	0.661596	0.896779	Colon_Transverse
Meta	ENSG00000157470.11	FAM81A	-0.437106	-0.00955015	0.662035	0.89718	Colon_Transverse
Meta	ENSG00000011132.11	APBA3	-0.436595	-0.0141314	0.662405	0.897223	Colon_Transverse
Meta	ENSG00000247317.3	RP11-273G15.2	-0.436558	-0.0102738	0.662432	0.897223	Colon_Transverse
Meta	ENSG00000272732.1	RP5-1159O4.2	-0.43641	-0.00731362	0.66254	0.897223	Colon_Transverse
Meta	ENSG00000124532.14	MRS2	-0.436275	-0.00771896	0.662637	0.897223	Colon_Transverse
Meta	ENSG00000196284.15	SUPT3H	0.436021	0.0167418	0.662821	0.897279	Colon_Transverse
Meta	ENSG00000251136.8	RP11-37B2.1	0.435635	0.00367299	0.663101	0.897374	Colon_Transverse
Meta	ENSG00000138613.13	APH1B	0.435237	0.0180198	0.66339	0.897374	Colon_Transverse
Meta	ENSG00000149541.9	B3GAT3	-0.435029	-0.00544695	0.663541	0.897374	Colon_Transverse
Meta	ENSG00000152582.13	SPEF2	-0.435006	-0.00801336	0.663558	0.897374	Colon_Transverse
Meta	ENSG00000213983.11	AP1G2	-0.434753	-0.0182041	0.663742	0.897374	Colon_Transverse
Meta	ENSG00000182196.13	ARL6IP4	-0.434685	-0.0120644	0.663791	0.897374	Colon_Transverse
Meta	ENSG00000149499.11	EML3	-0.434548	-0.00773904	0.663891	0.897374	Colon_Transverse
Meta	ENSG00000270000.1	RP3-449M8.9	-0.43418	-0.00389616	0.664158	0.897541	Colon_Transverse
Meta	ENSG00000198099.8	ADH4	0.43381	0.00352446	0.664426	0.897608	Colon_Transverse
Meta	ENSG00000100726.14	TELO2	0.433719	0.00371661	0.664493	0.897608	Colon_Transverse
Meta	ENSG00000115866.10	DARS	0.433184	0.0119565	0.664881	0.897789	Colon_Transverse
Meta	ENSG00000153113.23	CAST	0.433141	0.00467232	0.664912	0.897789	Colon_Transverse
Meta	ENSG00000272505.1	RP11-981G7.6	-0.432518	-0.00064761	0.665365	0.89798	Colon_Transverse
Meta	ENSG00000140319.10	SRP14	-0.43245	-0.00695795	0.665414	0.89798	Colon_Transverse
Meta	ENSG00000179750.15	APOBEC3B	-0.432356	-0.00602719	0.665483	0.89798	Colon_Transverse
Meta	ENSG00000188185.11	LINC00265	-0.431883	-0.00418876	0.665826	0.898251	Colon_Transverse
Meta	ENSG00000171130.17	ATP6V0E2	0.430585	0.00444909	0.66677	0.899047	Colon_Transverse
Meta	ENSG00000170852.10	KBTBD2	-0.430279	-0.00737754	0.666993	0.899047	Colon_Transverse
Meta	ENSG00000128699.13	ORMDL1	-0.430152	-0.00678686	0.667085	0.899047	Colon_Transverse
Meta	ENSG00000168334.8	XIRP1	0.430133	0.00814571	0.667099	0.899047	Colon_Transverse
Meta	ENSG00000184445.11	KNTC1	-0.430088	-0.0276364	0.667132	0.899047	Colon_Transverse
Meta	ENSG00000142694.6	EVA1B	0.429742	0.0100839	0.667383	0.899147	Colon_Transverse
Meta	ENSG00000259495.2	RP11-210M15.2	-0.429592	-0.020982	0.667492	0.899147	Colon_Transverse
Meta	ENSG00000133985.2	TTC9	-0.42911	-0.00765986	0.667843	0.899321	Colon_Transverse
Meta	ENSG00000166928.10	MS4A14	-0.428976	-0.00187488	0.66794	0.899321	Colon_Transverse
Meta	ENSG00000129467.13	ADCY4	-0.428569	-0.0109994	0.668237	0.899321	Colon_Transverse
Meta	ENSG00000174840.8	PDE12	-0.428502	-0.0162141	0.668286	0.899321	Colon_Transverse
Meta	ENSG00000154217.14	PITPNC1	-0.428427	-0.0132272	0.66834	0.899321	Colon_Transverse
Meta	ENSG00000274922.1	RP11-88E10.5	-0.428235	-0.00731045	0.66848	0.899321	Colon_Transverse
Meta	ENSG00000146242.8	TPBG	0.427128	0.00971557	0.669286	0.900038	Colon_Transverse
Meta	ENSG00000139637.13	C12orf10	0.42711	0.0153708	0.669299	0.900038	Colon_Transverse
Meta	ENSG00000173218.14	VANGL1	0.426822	0.00471846	0.669509	0.900063	Colon_Transverse
Meta	ENSG00000144021.2	CIAO1	0.426691	0.00438196	0.669604	0.900063	Colon_Transverse
Meta	ENSG00000158286.12	RNF207	0.426053	0.00526746	0.670069	0.900187	Colon_Transverse
Meta	ENSG00000271751.1	RP11-110I1.14	0.425835	0.00986536	0.670228	0.900187	Colon_Transverse
Meta	ENSG00000184207.8	PGP	0.425644	0.0134582	0.670367	0.900187	Colon_Transverse
Meta	ENSG00000235884.3	LINC00941	0.425644	0.0110244	0.670367	0.900187	Colon_Transverse
Meta	ENSG00000112763.15	BTN2A1	-0.425582	-0.0076632	0.670413	0.900187	Colon_Transverse
Meta	ENSG00000158473.6	CD1D	-0.425001	-0.00733886	0.670836	0.900562	Colon_Transverse
Meta	ENSG00000140043.11	PTGR2	0.424628	0.00235412	0.671108	0.900665	Colon_Transverse
Meta	ENSG00000106004.4	HOXA5	0.424503	0.00977169	0.671199	0.900665	Colon_Transverse
Meta	ENSG00000179218.13	CALR	0.423682	0.0131293	0.671798	0.901187	Colon_Transverse
Meta	ENSG00000152240.12	HAUS1	-0.423576	-0.00462972	0.671875	0.901187	Colon_Transverse
Meta	ENSG00000187642.9	PERM1	-0.42311	-0.00615743	0.672215	0.901269	Colon_Transverse
Meta	ENSG00000134463.14	ECHDC3	0.423099	0.0020999	0.672223	0.901269	Colon_Transverse
Meta	ENSG00000143452.15	HORMAD1	0.422596	0.00548495	0.67259	0.901569	Colon_Transverse
Meta	ENSG00000180543.4	TSPYL5	-0.422278	-0.0191313	0.672822	0.901688	Colon_Transverse
Meta	ENSG00000131558.14	EXOC4	-0.421863	-0.00425331	0.673125	0.901839	Colon_Transverse
Meta	ENSG00000146574.15	CCZ1B	0.421501	0.00162022	0.673389	0.901839	Colon_Transverse
Meta	ENSG00000043039.6	BARX2	-0.421398	-0.0145401	0.673464	0.901839	Colon_Transverse
Meta	ENSG00000213889.10	PPM1N	0.421337	0.00306189	0.673509	0.901839	Colon_Transverse
Meta	ENSG00000133704.9	IPO8	0.420423	0.00897209	0.674176	0.902481	Colon_Transverse
Meta	ENSG00000197362.14	ZNF786	0.420287	0.00236838	0.674275	0.902481	Colon_Transverse
Meta	ENSG00000167526.13	RPL13	-0.419716	-0.011365	0.674693	0.902503	Colon_Transverse
Meta	ENSG00000173531.15	MST1	0.419527	0.0130252	0.674831	0.902503	Colon_Transverse
Meta	ENSG00000188626.6	GOLGA8M	0.419489	0.00228173	0.674859	0.902503	Colon_Transverse
Meta	ENSG00000232104.3	RFX3-AS1	-0.419453	-0.00439838	0.674885	0.902503	Colon_Transverse
Meta	ENSG00000196584.2	XRCC2	0.419043	0.0127802	0.675184	0.902503	Colon_Transverse
Meta	ENSG00000126266.3	FFAR1	0.418974	0.00173893	0.675235	0.902503	Colon_Transverse
Meta	ENSG00000012983.11	MAP4K5	-0.418888	-0.00881517	0.675298	0.902503	Colon_Transverse
Meta	ENSG00000162368.13	CMPK1	0.418378	0.00528941	0.675671	0.902692	Colon_Transverse
Meta	ENSG00000261786.1	RP4-555D20.2	-0.418302	-0.0142121	0.675726	0.902692	Colon_Transverse
Meta	ENSG00000111596.11	CNOT2	0.418054	0.0170294	0.675908	0.902743	Colon_Transverse
Meta	ENSG00000251369.8	ZNF550	0.417724	0.00420562	0.676149	0.902873	Colon_Transverse
Meta	ENSG00000000419.12	DPM1	0.417329	0.012224	0.676437	0.903066	Colon_Transverse
Meta	ENSG00000226363.3	HAGLROS	-0.416725	-0.00350463	0.676879	0.903427	Colon_Transverse
Meta	ENSG00000198746.12	GPATCH3	-0.416371	-0.0514322	0.677139	0.903427	Colon_Transverse
Meta	ENSG00000233754.2	AP001628.7	0.416195	0.00313393	0.677268	0.903427	Colon_Transverse
Meta	ENSG00000168135.4	KCNJ4	-0.416085	-0.00819766	0.677348	0.903427	Colon_Transverse
Meta	ENSG00000148832.15	PAOX	-0.415978	-0.0102371	0.677426	0.903427	Colon_Transverse
Meta	ENSG00000079819.18	EPB41L2	-0.415486	-0.0182333	0.677786	0.903685	Colon_Transverse
Meta	ENSG00000134779.14	TPGS2	-0.41513	-0.00257796	0.678047	0.903685	Colon_Transverse
Meta	ENSG00000170961.6	HAS2	-0.41509	-0.00482917	0.678076	0.903685	Colon_Transverse
Meta	ENSG00000091947.9	TMEM101	0.414927	0.00745227	0.678196	0.903685	Colon_Transverse
Meta	ENSG00000171564.11	FGB	0.414314	0.00233219	0.678644	0.903895	Colon_Transverse
Meta	ENSG00000122008.15	POLK	-0.414297	-0.0175383	0.678657	0.903895	Colon_Transverse
Meta	ENSG00000108523.15	RNF167	-0.414122	-0.0193829	0.678784	0.903895	Colon_Transverse
Meta	ENSG00000145337.4	PYURF	0.413706	0.00384607	0.679089	0.90411	Colon_Transverse
Meta	ENSG00000110851.11	PRDM4	0.413154	0.024017	0.679494	0.904457	Colon_Transverse
Meta	ENSG00000251580.1	RP11-539L10.3	0.411988	0.0024478	0.680348	0.905234	Colon_Transverse
Meta	ENSG00000273036.2	FAM95C	0.411963	0.0116544	0.680366	0.905234	Colon_Transverse
Meta	ENSG00000273507.4	RP11-50D16.4	0.411659	0.0135949	0.680589	0.905339	Colon_Transverse
Meta	ENSG00000244607.5	CCDC13	-0.41061	-0.00256625	0.681359	0.906171	Colon_Transverse
Meta	ENSG00000138326.18	RPS24	-0.409853	-0.00571221	0.681914	0.906718	Colon_Transverse
Meta	ENSG00000137965.10	IFI44	-0.409351	-0.0147702	0.682282	0.906852	Colon_Transverse
Meta	ENSG00000260517.2	RP11-426C22.5	-0.409313	-0.00894226	0.68231	0.906852	Colon_Transverse
Meta	ENSG00000091262.15	ABCC6	-0.408946	-0.0116841	0.682579	0.906852	Colon_Transverse
Meta	ENSG00000108433.16	GOSR2	-0.40889	-0.00474838	0.68262	0.906852	Colon_Transverse
Meta	ENSG00000259005.1	RP3-449M8.6	0.408602	0.00497279	0.682832	0.906852	Colon_Transverse
Meta	ENSG00000139233.6	LLPH	-0.408488	-0.0175262	0.682915	0.906852	Colon_Transverse
Meta	ENSG00000168792.4	ABHD15	-0.408338	-0.0151285	0.683025	0.906852	Colon_Transverse
Meta	ENSG00000113749.7	HRH2	-0.407914	-0.00530754	0.683337	0.907045	Colon_Transverse
Meta	ENSG00000147684.7	NDUFB9	0.407511	0.0244153	0.683633	0.907045	Colon_Transverse
Meta	ENSG00000143858.11	SYT2	-0.407426	-0.00782805	0.683695	0.907045	Colon_Transverse
Meta	ENSG00000105576.15	TNPO2	0.407319	0.0232112	0.683774	0.907045	Colon_Transverse
Meta	ENSG00000006125.17	AP2B1	0.407157	0.0259974	0.683893	0.907045	Colon_Transverse
Meta	ENSG00000138115.13	CYP2C8	0.406793	0.00401638	0.68416	0.907181	Colon_Transverse
Meta	ENSG00000175727.13	MLXIP	-0.406496	-0.00349078	0.684378	0.907181	Colon_Transverse
Meta	ENSG00000164187.6	LMBRD2	0.406179	0.0106406	0.684611	0.907181	Colon_Transverse
Meta	ENSG00000096996.15	IL12RB1	0.406149	0.0153216	0.684633	0.907181	Colon_Transverse
Meta	ENSG00000213903.8	LTB4R	0.406035	0.00506144	0.684717	0.907181	Colon_Transverse
Meta	ENSG00000284526.1	RP11-666A8.13	0.405587	0.00487319	0.685046	0.907426	Colon_Transverse
Meta	ENSG00000163053.10	SLC16A14	0.404974	0.00604271	0.685496	0.907683	Colon_Transverse
Meta	ENSG00000138109.9	CYP2C9	-0.404759	-0.0072215	0.685655	0.907683	Colon_Transverse
Meta	ENSG00000128284.19	APOL3	-0.404525	-0.0157276	0.685826	0.907683	Colon_Transverse
Meta	ENSG00000272514.5	CFAP206	-0.404391	-0.00959071	0.685925	0.907683	Colon_Transverse
Meta	ENSG00000113389.15	NPR3	-0.404341	-0.0161259	0.685962	0.907683	Colon_Transverse
Meta	ENSG00000090661.11	CERS4	0.403683	0.00750031	0.686446	0.907977	Colon_Transverse
Meta	ENSG00000241106.6	HLA-DOB	0.403283	0.00345607	0.68674	0.907977	Colon_Transverse
Meta	ENSG00000169914.5	OTUD3	-0.403274	-0.00456506	0.686747	0.907977	Colon_Transverse
Meta	ENSG00000169302.14	STK32A	-0.403147	-0.0210369	0.68684	0.907977	Colon_Transverse
Meta	ENSG00000143434.15	SEMA6C	0.402778	0.0130176	0.687111	0.907977	Colon_Transverse
Meta	ENSG00000182993.3	C12orf60	-0.402706	-0.00909644	0.687165	0.907977	Colon_Transverse
Meta	ENSG00000172137.18	CALB2	-0.402664	-0.0132935	0.687196	0.907977	Colon_Transverse
Meta	ENSG00000054282.15	SDCCAG8	0.402	0.00368973	0.687684	0.908431	Colon_Transverse
Meta	ENSG00000003393.14	ALS2	0.401622	0.0106875	0.687962	0.908607	Colon_Transverse
Meta	ENSG00000171227.6	TMEM37	-0.401268	-0.0137352	0.688223	0.908761	Colon_Transverse
Meta	ENSG00000101052.12	IFT52	0.40101	0.0108886	0.688413	0.908821	Colon_Transverse
Meta	ENSG00000141933.9	TPGS1	0.400434	0.0117382	0.688837	0.908906	Colon_Transverse
Meta	ENSG00000124508.16	BTN2A2	-0.400263	-0.00340533	0.688963	0.908906	Colon_Transverse
Meta	ENSG00000170634.12	ACYP2	-0.399966	-0.00305749	0.689181	0.908906	Colon_Transverse
Meta	ENSG00000150961.14	SEC24D	-0.399888	-0.00685009	0.689239	0.908906	Colon_Transverse
Meta	ENSG00000172590.18	MRPL52	-0.399657	-0.00485426	0.689409	0.908906	Colon_Transverse
Meta	ENSG00000111863.12	ADTRP	0.399512	0.00812967	0.689516	0.908906	Colon_Transverse
Meta	ENSG00000054690.13	PLEKHH1	0.399248	0.031871	0.68971	0.908906	Colon_Transverse
Meta	ENSG00000153707.16	PTPRD	0.398933	0.0136609	0.689943	0.908906	Colon_Transverse
Meta	ENSG00000146729.9	GBAS	-0.39883	-0.0148122	0.690018	0.908906	Colon_Transverse
Meta	ENSG00000155957.17	TMBIM4	0.398642	0.00801016	0.690157	0.908906	Colon_Transverse
Meta	ENSG00000172175.12	MALT1	0.398506	0.00589044	0.690257	0.908906	Colon_Transverse
Meta	ENSG00000131849.11	ZNF132	0.398452	0.00498945	0.690297	0.908906	Colon_Transverse
Meta	ENSG00000112303.13	VNN2	0.397974	0.00815398	0.69065	0.908906	Colon_Transverse
Meta	ENSG00000186523.14	FAM86B1	-0.397892	-0.0050717	0.69071	0.908906	Colon_Transverse
Meta	ENSG00000125845.6	BMP2	0.397522	0.0541709	0.690983	0.908906	Colon_Transverse
Meta	ENSG00000274897.2	PANO1	0.397519	0.00666105	0.690985	0.908906	Colon_Transverse
Meta	ENSG00000243725.6	TTC4	-0.397469	-0.00420657	0.691022	0.908906	Colon_Transverse
Meta	ENSG00000173660.11	UQCRH	0.397305	0.0109261	0.691142	0.908906	Colon_Transverse
Meta	ENSG00000196739.14	COL27A1	0.397094	0.029643	0.691298	0.908906	Colon_Transverse
Meta	ENSG00000151650.7	VENTX	-0.396949	-0.00532573	0.691405	0.908906	Colon_Transverse
Meta	ENSG00000226091.7	LINC00937	-0.396442	-0.00349841	0.691779	0.908906	Colon_Transverse
Meta	ENSG00000231943.7	PGM5P4-AS1	-0.396353	-0.00605782	0.691845	0.908906	Colon_Transverse
Meta	ENSG00000111785.19	RIC8B	-0.396102	-0.009169	0.69203	0.908906	Colon_Transverse
Meta	ENSG00000065029.14	ZNF76	0.395931	0.0150984	0.692156	0.908906	Colon_Transverse
Meta	ENSG00000102575.10	ACP5	0.395823	0.0126651	0.692236	0.908906	Colon_Transverse
Meta	ENSG00000114771.13	AADAC	-0.395819	-0.00251491	0.692238	0.908906	Colon_Transverse
Meta	ENSG00000229647.1	MYOSLID	-0.39552	-0.0107207	0.692459	0.909006	Colon_Transverse
Meta	ENSG00000170631.14	ZNF16	0.394715	0.0122687	0.693053	0.909596	Colon_Transverse
Meta	ENSG00000136021.18	SCYL2	0.3945	0.0224974	0.693212	0.909615	Colon_Transverse
Meta	ENSG00000115486.11	GGCX	0.39381	0.003808	0.693722	0.910093	Colon_Transverse
Meta	ENSG00000164930.11	FZD6	0.393258	0.00892299	0.694129	0.910437	Colon_Transverse
Meta	ENSG00000255362.1	RP11-619A14.3	0.392801	0.00345928	0.694467	0.910565	Colon_Transverse
Meta	ENSG00000108950.11	FAM20A	-0.392734	-0.00999994	0.694516	0.910565	Colon_Transverse
Meta	ENSG00000272566.1	RP11-462G22.2	0.392454	0.0255166	0.694723	0.910646	Colon_Transverse
Meta	ENSG00000165948.10	IFI27L1	0.3922	0.00670521	0.69491	0.910702	Colon_Transverse
Meta	ENSG00000174226.8	SNX31	-0.391893	-0.0024454	0.695137	0.910792	Colon_Transverse
Meta	ENSG00000085063.14	CD59	-0.391715	-0.00580243	0.695269	0.910792	Colon_Transverse
Meta	ENSG00000090530.9	P3H2	0.391093	0.00573569	0.695728	0.91118	Colon_Transverse
Meta	ENSG00000115750.16	TAF1B	-0.390827	-0.00250315	0.695925	0.91118	Colon_Transverse
Meta	ENSG00000179284.5	DAND5	0.390726	0.0283861	0.696	0.91118	Colon_Transverse
Meta	ENSG00000251287.8	ALG1L2	-0.390498	-0.00212975	0.696168	0.91121	Colon_Transverse
Meta	ENSG00000154719.13	MRPL39	0.389915	0.00393484	0.696599	0.911512	Colon_Transverse
Meta	ENSG00000136197.12	C7orf25	0.389794	0.0135302	0.696689	0.911512	Colon_Transverse
Meta	ENSG00000164764.10	SBSPON	-0.389421	-0.00723699	0.696965	0.911683	Colon_Transverse
Meta	ENSG00000197054.11	ZNF763	-0.389051	-0.0050643	0.697239	0.911837	Colon_Transverse
Meta	ENSG00000100991.11	TRPC4AP	-0.388682	-0.00979341	0.697512	0.911837	Colon_Transverse
Meta	ENSG00000106484.14	MEST	0.388673	0.016896	0.697518	0.911837	Colon_Transverse
Meta	ENSG00000156603.15	MED19	-0.388249	-0.00261052	0.697832	0.912056	Colon_Transverse
Meta	ENSG00000176148.15	TCP11L1	0.388054	0.0142319	0.697976	0.912056	Colon_Transverse
Meta	ENSG00000243667.6	WDR92	0.387631	0.00761262	0.698289	0.912276	Colon_Transverse
Meta	ENSG00000126251.6	GPR42	-0.386995	-0.00263738	0.69876	0.912523	Colon_Transverse
Meta	ENSG00000006837.11	CDKL3	0.386984	0.0142486	0.698768	0.912523	Colon_Transverse
Meta	ENSG00000137074.18	APTX	0.386001	0.00470336	0.699496	0.9128	Colon_Transverse
Meta	ENSG00000185019.16	UBOX5	-0.385724	-0.00593047	0.699701	0.9128	Colon_Transverse
Meta	ENSG00000146085.7	MUT	0.385625	0.00525802	0.699774	0.9128	Colon_Transverse
Meta	ENSG00000071575.11	TRIB2	-0.385602	-0.00995709	0.699791	0.9128	Colon_Transverse
Meta	ENSG00000162817.6	C1orf115	-0.385549	-0.0181818	0.699831	0.9128	Colon_Transverse
Meta	ENSG00000004487.15	KDM1A	0.385473	0.0281097	0.699887	0.9128	Colon_Transverse
Meta	ENSG00000165501.16	LRR1	-0.385204	-0.0286098	0.700086	0.9128	Colon_Transverse
Meta	ENSG00000115718.17	PROC	0.385011	0.00343471	0.700229	0.9128	Colon_Transverse
Meta	ENSG00000151276.23	MAGI1	0.384932	0.0173333	0.700288	0.9128	Colon_Transverse
Meta	ENSG00000183250.11	LINC01547	0.384645	0.00550798	0.700501	0.912888	Colon_Transverse
Meta	ENSG00000187049.9	TMEM216	0.384053	0.00770575	0.700939	0.913269	Colon_Transverse
Meta	ENSG00000122756.14	CNTFR	0.383348	0.00383453	0.701462	0.913269	Colon_Transverse
Meta	ENSG00000204172.12	AGAP9	-0.383305	-0.00262187	0.701493	0.913269	Colon_Transverse
Meta	ENSG00000214491.8	SEC14L6	-0.383283	-0.00324386	0.70151	0.913269	Colon_Transverse
Meta	ENSG00000264717.5	CH17-360D5.1	0.383269	0.00338311	0.70152	0.913269	Colon_Transverse
Meta	ENSG00000248333.8	CDK11B	-0.38294	-0.00853354	0.701764	0.913398	Colon_Transverse
Meta	ENSG00000138386.16	NAB1	-0.382328	-0.00871955	0.702218	0.913551	Colon_Transverse
Meta	ENSG00000162669.15	HFM1	-0.382248	-0.00724244	0.702278	0.913551	Colon_Transverse
Meta	ENSG00000142188.16	TMEM50B	0.382194	0.00287704	0.702318	0.913551	Colon_Transverse
Meta	ENSG00000121897.14	LIAS	-0.381403	-0.00937336	0.702904	0.914125	Colon_Transverse
Meta	ENSG00000148655.14	C10orf11	-0.380405	-0.00341703	0.703645	0.914898	Colon_Transverse
Meta	ENSG00000129465.15	RIPK3	-0.380026	-0.0125362	0.703926	0.915053	Colon_Transverse
Meta	ENSG00000144395.17	CCDC150	-0.379826	-0.0109803	0.704075	0.915053	Colon_Transverse
Meta	ENSG00000089022.13	MAPKAPK5	0.379657	0.0121297	0.7042	0.915053	Colon_Transverse
Meta	ENSG00000070269.13	TMEM260	-0.379344	-0.0217817	0.704432	0.915165	Colon_Transverse
Meta	ENSG00000258572.1	RP11-1070N10.3	0.378849	0.00793705	0.7048	0.915404	Colon_Transverse
Meta	ENSG00000160588.9	MPZL3	-0.378701	-0.0159177	0.70491	0.915404	Colon_Transverse
Meta	ENSG00000177239.14	MAN1B1	-0.378237	-0.00565698	0.705254	0.915404	Colon_Transverse
Meta	ENSG00000185201.16	IFITM2	-0.378003	-0.00665947	0.705428	0.915404	Colon_Transverse
Meta	ENSG00000112787.12	FBRSL1	0.37788	0.0147743	0.70552	0.915404	Colon_Transverse
Meta	ENSG00000277999.1	RP11-426C22.8	-0.377793	-0.00226741	0.705585	0.915404	Colon_Transverse
Meta	ENSG00000155275.18	TRMT44	0.37751	0.00824303	0.705795	0.915404	Colon_Transverse
Meta	ENSG00000198755.10	RPL10A	0.377134	0.00395827	0.706074	0.915404	Colon_Transverse
Meta	ENSG00000176222.8	ZNF404	-0.377063	-0.00472308	0.706127	0.915404	Colon_Transverse
Meta	ENSG00000180011.6	ZADH2	-0.376883	-0.00554161	0.706261	0.915404	Colon_Transverse
Meta	ENSG00000112578.9	BYSL	-0.376874	-0.0144758	0.706267	0.915404	Colon_Transverse
Meta	ENSG00000175265.17	GOLGA8A	0.376678	0.00486173	0.706413	0.915404	Colon_Transverse
Meta	ENSG00000221821.3	C6orf226	-0.376547	-0.00848696	0.70651	0.915404	Colon_Transverse
Meta	ENSG00000075826.16	SEC31B	-0.375897	-0.00280865	0.706993	0.91568	Colon_Transverse
Meta	ENSG00000133328.3	HRASLS2	0.375869	0.0087037	0.707014	0.91568	Colon_Transverse
Meta	ENSG00000271538.5	RP11-326I11.4	-0.375126	-0.00147439	0.707567	0.916047	Colon_Transverse
Meta	ENSG00000197345.12	MRPL21	0.374913	0.00177176	0.707725	0.916047	Colon_Transverse
Meta	ENSG00000163702.18	IL17RC	-0.3749	-0.0108664	0.707735	0.916047	Colon_Transverse
Meta	ENSG00000021300.13	PLEKHB1	0.373513	0.0142925	0.708767	0.916969	Colon_Transverse
Meta	ENSG00000110057.7	UNC93B1	0.373385	0.0336443	0.708862	0.916969	Colon_Transverse
Meta	ENSG00000196357.11	ZNF565	0.373125	0.00484587	0.709055	0.916969	Colon_Transverse
Meta	ENSG00000203705.10	TATDN3	0.373067	0.00994254	0.709098	0.916969	Colon_Transverse
Meta	ENSG00000187474.4	FPR3	0.372924	0.0172068	0.709205	0.916969	Colon_Transverse
Meta	ENSG00000188735.12	TMEM120B	-0.37261	-0.0085326	0.709438	0.916969	Colon_Transverse
Meta	ENSG00000182264.8	IZUMO1	-0.372569	-0.00283082	0.709469	0.916969	Colon_Transverse
Meta	ENSG00000120805.13	ARL1	0.372155	0.00600489	0.709778	0.917066	Colon_Transverse
Meta	ENSG00000212916.4	MAP10	-0.371844	-0.00835574	0.710009	0.917066	Colon_Transverse
Meta	ENSG00000168671.9	UGT3A2	0.371679	0.0029349	0.710132	0.917066	Colon_Transverse
Meta	ENSG00000079931.14	MOXD1	0.37154	0.0139372	0.710236	0.917066	Colon_Transverse
Meta	ENSG00000124422.11	USP22	0.371362	0.00731297	0.710368	0.917066	Colon_Transverse
Meta	ENSG00000173809.17	TDRD12	0.371012	0.00093259	0.710628	0.917066	Colon_Transverse
Meta	ENSG00000255774.1	AP000439.3	0.370935	0.00829739	0.710686	0.917066	Colon_Transverse
Meta	ENSG00000281332.1	LINC00997	0.3709	0.00493393	0.710712	0.917066	Colon_Transverse
Meta	ENSG00000266538.1	RP11-385D13.3	0.370527	0.0132452	0.71099	0.917237	Colon_Transverse
Meta	ENSG00000134815.18	DHX34	0.370258	0.00807641	0.711191	0.917307	Colon_Transverse
Meta	ENSG00000140443.13	IGF1R	0.369733	0.0154123	0.711581	0.917595	Colon_Transverse
Meta	ENSG00000132842.13	AP3B1	0.369424	0.0413736	0.711812	0.917595	Colon_Transverse
Meta	ENSG00000272180.1	RP11-481J13.1	-0.369268	-0.00347057	0.711928	0.917595	Colon_Transverse
Meta	ENSG00000065268.10	WDR18	0.369125	0.00149097	0.712035	0.917595	Colon_Transverse
Meta	ENSG00000161653.10	NAGS	0.368979	0.00680696	0.712144	0.917595	Colon_Transverse
Meta	ENSG00000272755.1	RP11-326G21.1	-0.368721	-0.0111238	0.712335	0.917654	Colon_Transverse
Meta	ENSG00000129158.10	SERGEF	-0.367884	-0.0103966	0.71296	0.917756	Colon_Transverse
Meta	ENSG00000160124.9	CCDC58	0.367703	0.0164632	0.713094	0.917756	Colon_Transverse
Meta	ENSG00000168237.17	GLYCTK	-0.367696	-0.0196111	0.7131	0.917756	Colon_Transverse
Meta	ENSG00000115561.15	CHMP3	-0.367566	-0.00228606	0.713197	0.917756	Colon_Transverse
Meta	ENSG00000256001.1	RP11-575F12.2	-0.367442	-0.00194072	0.713289	0.917756	Colon_Transverse
Meta	ENSG00000157326.18	DHRS4	-0.367232	-0.00425504	0.713446	0.917756	Colon_Transverse
Meta	ENSG00000186230.6	ZNF749	-0.367216	-0.00204996	0.713458	0.917756	Colon_Transverse
Meta	ENSG00000158604.14	TMED4	-0.367048	-0.00593019	0.713583	0.917756	Colon_Transverse
Meta	ENSG00000177706.8	FAM20C	-0.366695	-0.0217626	0.713846	0.917907	Colon_Transverse
Meta	ENSG00000196683.10	TOMM7	-0.365415	-0.00455827	0.714802	0.918948	Colon_Transverse
Meta	ENSG00000176204.13	LRRTM4	-0.364939	-0.0063986	0.715157	0.919216	Colon_Transverse
Meta	ENSG00000196981.3	WDR5B	-0.36447	-0.0047125	0.715507	0.919478	Colon_Transverse
Meta	ENSG00000271715.1	CTD-2256P15.5	-0.363538	-0.00282508	0.716203	0.920184	Colon_Transverse
Meta	ENSG00000174827.13	PDZK1	-0.363062	-0.00242521	0.716558	0.920256	Colon_Transverse
Meta	ENSG00000121210.15	KIAA0922	0.362607	0.00518654	0.716898	0.920256	Colon_Transverse
Meta	ENSG00000204560.9	DHX16	0.362376	0.0101453	0.717071	0.920256	Colon_Transverse
Meta	ENSG00000232411.1	AC009495.3	0.362134	0.00395846	0.717252	0.920256	Colon_Transverse
Meta	ENSG00000184967.6	NOC4L	0.361969	0.00237509	0.717375	0.920256	Colon_Transverse
Meta	ENSG00000196209.12	SIRPB2	0.361955	0.00501475	0.717386	0.920256	Colon_Transverse
Meta	ENSG00000105443.13	CYTH2	-0.361794	-0.00456046	0.717506	0.920256	Colon_Transverse
Meta	ENSG00000187024.13	PTRH1	-0.36171	-0.00588048	0.717569	0.920256	Colon_Transverse
Meta	ENSG00000114735.9	HEMK1	0.361699	0.0132902	0.717577	0.920256	Colon_Transverse
Meta	ENSG00000187650.3	VMAC	0.360795	0.00350176	0.718252	0.920934	Colon_Transverse
Meta	ENSG00000158292.6	GPR153	0.36034	0.00418094	0.718593	0.921182	Colon_Transverse
Meta	ENSG00000172938.3	MRGPRD	0.36005	0.00577028	0.71881	0.921273	Colon_Transverse
Meta	ENSG00000172349.17	IL16	-0.359749	-0.0157143	0.719035	0.921373	Colon_Transverse
Meta	ENSG00000167723.14	TRPV3	-0.359375	-0.00206028	0.719314	0.921544	Colon_Transverse
Meta	ENSG00000137700.17	SLC37A4	-0.358798	-0.0186764	0.719746	0.921786	Colon_Transverse
Meta	ENSG00000112877.7	CEP72	0.358585	0.00434136	0.719905	0.921786	Colon_Transverse
Meta	ENSG00000230310.1	CTD-2192J16.11	0.358478	0.00548186	0.719985	0.921786	Colon_Transverse
Meta	ENSG00000135917.13	SLC19A3	-0.358064	-0.0233751	0.720295	0.921786	Colon_Transverse
Meta	ENSG00000132744.7	ACY3	0.357989	0.0133899	0.720351	0.921786	Colon_Transverse
Meta	ENSG00000161911.11	TREML1	0.357491	0.00470391	0.720724	0.921786	Colon_Transverse
Meta	ENSG00000172795.15	DCP2	-0.357384	-0.00260559	0.720805	0.921786	Colon_Transverse
Meta	ENSG00000180861.9	LINC01559	0.357352	0.00378713	0.720829	0.921786	Colon_Transverse
Meta	ENSG00000196735.11	HLA-DQA1	-0.35722	-0.00223979	0.720927	0.921786	Colon_Transverse
Meta	ENSG00000239382.10	ALKBH6	0.357162	0.0309777	0.720971	0.921786	Colon_Transverse
Meta	ENSG00000185347.17	C14orf80	0.356953	0.0435085	0.721127	0.921798	Colon_Transverse
Meta	ENSG00000182307.12	C8orf33	-0.356347	-0.00236862	0.721581	0.921798	Colon_Transverse
Meta	ENSG00000089693.10	MLF2	0.356208	0.0107809	0.721685	0.921798	Colon_Transverse
Meta	ENSG00000166788.9	SAAL1	0.356118	0.00334628	0.721752	0.921798	Colon_Transverse
Meta	ENSG00000153391.15	INO80C	-0.355787	-0.0157219	0.722	0.921798	Colon_Transverse
Meta	ENSG00000103194.15	USP10	-0.355685	-0.00955736	0.722076	0.921798	Colon_Transverse
Meta	ENSG00000231412.2	CTC-490G23.2	0.355512	0.00878074	0.722206	0.921798	Colon_Transverse
Meta	ENSG00000137135.17	ARHGEF39	0.355429	0.00345057	0.722268	0.921798	Colon_Transverse
Meta	ENSG00000130638.16	ATXN10	-0.355387	-0.00570517	0.7223	0.921798	Colon_Transverse
Meta	ENSG00000050130.17	JKAMP	0.354576	0.00509976	0.722908	0.922386	Colon_Transverse
Meta	ENSG00000145782.12	ATG12	-0.353904	-0.00524188	0.723411	0.922841	Colon_Transverse
Meta	ENSG00000135469.13	COQ10A	0.353495	0.0034075	0.723717	0.923011	Colon_Transverse
Meta	ENSG00000047936.10	ROS1	-0.353292	-0.00650152	0.72387	0.923011	Colon_Transverse
Meta	ENSG00000005981.12	ASB4	0.352759	0.00213066	0.724269	0.923011	Colon_Transverse
Meta	ENSG00000204070.9	SYS1	-0.352648	-0.00664781	0.724353	0.923011	Colon_Transverse
Meta	ENSG00000204267.13	TAP2	-0.352509	-0.00462369	0.724456	0.923011	Colon_Transverse
Meta	ENSG00000183628.12	DGCR6	-0.352491	-0.0048713	0.72447	0.923011	Colon_Transverse
Meta	ENSG00000105668.7	UPK1A	0.352355	0.00293507	0.724572	0.923011	Colon_Transverse
Meta	ENSG00000153303.16	FRMD1	0.351977	0.00728698	0.724856	0.923185	Colon_Transverse
Meta	ENSG00000038945.14	MSR1	0.351603	0.0128626	0.725136	0.923201	Colon_Transverse
Meta	ENSG00000256039.1	RP11-291B21.2	0.351532	0.00883552	0.725189	0.923201	Colon_Transverse
Meta	ENSG00000241370.5	RPP21	-0.351103	-0.0137808	0.725511	0.923201	Colon_Transverse
Meta	ENSG00000186063.12	AIDA	0.350806	0.0244612	0.725734	0.923201	Colon_Transverse
Meta	ENSG00000197044.10	ZNF441	-0.350627	-0.0179351	0.725868	0.923201	Colon_Transverse
Meta	ENSG00000271811.1	RP1-79C4.4	-0.350319	-0.0107943	0.726099	0.923201	Colon_Transverse
Meta	ENSG00000120008.15	WDR11	-0.350207	-0.00353751	0.726184	0.923201	Colon_Transverse
Meta	ENSG00000158793.13	NIT1	0.350183	0.00555962	0.726201	0.923201	Colon_Transverse
Meta	ENSG00000104518.10	GSDMD	0.350023	0.00569497	0.726321	0.923201	Colon_Transverse
Meta	ENSG00000235098.8	ANKRD65	0.349569	0.00377018	0.726662	0.923201	Colon_Transverse
Meta	ENSG00000166822.12	TMEM170A	-0.349529	-0.0231124	0.726692	0.923201	Colon_Transverse
Meta	ENSG00000269343.6	ZNF587B	-0.34919	0.00299087	0.726947	0.923201	Colon_Transverse
Meta	ENSG00000120438.11	TCP1	-0.34908	-0.00815003	0.72703	0.923201	Colon_Transverse
Meta	ENSG00000259004.1	RP11-8L8.2	-0.349036	-0.00497056	0.727062	0.923201	Colon_Transverse
Meta	ENSG00000173200.12	PARP15	-0.349023	-0.00821745	0.727072	0.923201	Colon_Transverse
Meta	ENSG00000145439.11	CBR4	-0.348334	-0.0070743	0.72759	0.923545	Colon_Transverse
Meta	ENSG00000114956.19	DGUOK	-0.34827	-0.00664167	0.727637	0.923545	Colon_Transverse
Meta	ENSG00000100055.20	CYTH4	0.346577	0.0103908	0.728909	0.924347	Colon_Transverse
Meta	ENSG00000271590.1	RP11-181E10.3	-0.346538	-0.0042621	0.728938	0.924347	Colon_Transverse
Meta	ENSG00000106144.19	CASP2	-0.346466	-0.0131544	0.728993	0.924347	Colon_Transverse
Meta	ENSG00000164941.13	INTS8	-0.346145	-0.00474268	0.729234	0.924347	Colon_Transverse
Meta	ENSG00000112031.15	MTRF1L	0.345993	0.00129126	0.729348	0.924347	Colon_Transverse
Meta	ENSG00000162999.12	DUSP19	-0.345822	-0.00748118	0.729476	0.924347	Colon_Transverse
Meta	ENSG00000171860.4	C3AR1	0.345696	0.00717065	0.729571	0.924347	Colon_Transverse
Meta	ENSG00000116874.11	WARS2	0.345598	0.00167863	0.729645	0.924347	Colon_Transverse
Meta	ENSG00000230366.9	DSCR9	0.345518	0.00485106	0.729705	0.924347	Colon_Transverse
Meta	ENSG00000259087.5	RP11-356O9.2	0.345395	0.00600254	0.729798	0.924347	Colon_Transverse
Meta	ENSG00000238078.1	LINC01352	-0.345276	-0.00172417	0.729887	0.924347	Colon_Transverse
Meta	ENSG00000109956.12	B3GAT1	0.345044	0.00250197	0.730061	0.924381	Colon_Transverse
Meta	ENSG00000157578.13	LCA5L	-0.344466	-0.00158868	0.730496	0.924432	Colon_Transverse
Meta	ENSG00000169967.16	MAP3K2	-0.344213	-0.0082097	0.730686	0.924432	Colon_Transverse
Meta	ENSG00000101596.14	SMCHD1	0.344022	0.0221055	0.73083	0.924432	Colon_Transverse
Meta	ENSG00000117245.12	KIF17	0.34402	0.00867979	0.730831	0.924432	Colon_Transverse
Meta	ENSG00000163468.14	CCT3	0.343979	0.0106168	0.730862	0.924432	Colon_Transverse
Meta	ENSG00000188878.19	FBF1	0.343817	0.00246274	0.730984	0.924432	Colon_Transverse
Meta	ENSG00000284413.1	BTBD8	0.343346	0.00838205	0.731338	0.924499	Colon_Transverse
Meta	ENSG00000232677.6	LINC00665	0.342858	0.00484715	0.731705	0.924499	Colon_Transverse
Meta	ENSG00000143178.12	TBX19	0.342842	0.00685397	0.731717	0.924499	Colon_Transverse
Meta	ENSG00000198721.12	ECI2	-0.342837	-0.00440521	0.731721	0.924499	Colon_Transverse
Meta	ENSG00000137877.9	SPTBN5	-0.342644	-0.00122853	0.731866	0.924499	Colon_Transverse
Meta	ENSG00000283199.1	ABC13-47488600E17.1	-0.34251	-0.0075936	0.731967	0.924499	Colon_Transverse
Meta	ENSG00000196655.11	TRAPPC4	-0.342378	-0.00191995	0.732067	0.924499	Colon_Transverse
Meta	ENSG00000236039.2	AC017060.1	-0.34189	-0.00371226	0.732434	0.92462	Colon_Transverse
Meta	ENSG00000177646.18	ACAD9	-0.341859	-0.00205873	0.732457	0.92462	Colon_Transverse
Meta	ENSG00000187609.15	EXD3	0.341199	0.0148856	0.732954	0.925062	Colon_Transverse
Meta	ENSG00000248874.5	C5orf17	0.340992	0.00203602	0.73311	0.925073	Colon_Transverse
Meta	ENSG00000181798.2	LINC00471	-0.34011	-0.00301372	0.733774	0.925685	Colon_Transverse
Meta	ENSG00000214253.8	FIS1	0.339956	0.00295987	0.73389	0.925685	Colon_Transverse
Meta	ENSG00000160226.15	C21orf2	-0.339636	-0.00132964	0.73413	0.925803	Colon_Transverse
Meta	ENSG00000267855.5	NDUFA7	0.33866	0.012032	0.734866	0.926354	Colon_Transverse
Meta	ENSG00000259363.5	CTD-2054N24.2	0.338444	0.00214454	0.735029	0.926354	Colon_Transverse
Meta	ENSG00000099769.5	IGFALS	-0.338374	-0.00219322	0.735081	0.926354	Colon_Transverse
Meta	ENSG00000169814.12	BTD	0.338026	0.00168744	0.735344	0.926354	Colon_Transverse
Meta	ENSG00000136378.14	ADAMTS7	-0.337794	-0.00778448	0.735518	0.926354	Colon_Transverse
Meta	ENSG00000268362.5	CTD-2017D11.1	-0.337757	-0.00154428	0.735546	0.926354	Colon_Transverse
Meta	ENSG00000272081.1	CTD-2376I4.2	-0.337686	-0.00660857	0.7356	0.926354	Colon_Transverse
Meta	ENSG00000110717.12	NDUFS8	0.337219	0.0123018	0.735951	0.926612	Colon_Transverse
Meta	ENSG00000114796.15	KLHL24	0.337018	0.0160466	0.736103	0.926612	Colon_Transverse
Meta	ENSG00000125409.12	TEKT3	0.336828	0.0022476	0.736247	0.926612	Colon_Transverse
Meta	ENSG00000167965.17	MLST8	-0.336254	-0.00554392	0.736679	0.926864	Colon_Transverse
Meta	ENSG00000161980.5	POLR3K	0.336094	0.00732558	0.7368	0.926864	Colon_Transverse
Meta	ENSG00000198739.10	LRRTM3	-0.335975	-0.0102029	0.73689	0.926864	Colon_Transverse
Meta	ENSG00000226328.6	NUP50-AS1	0.33574	0.00249706	0.737067	0.926902	Colon_Transverse
Meta	ENSG00000130332.14	LSM7	-0.335508	-0.010743	0.737242	0.926937	Colon_Transverse
Meta	ENSG00000178381.11	ZFAND2A	0.335114	0.00150022	0.737539	0.927007	Colon_Transverse
Meta	ENSG00000021826.14	CPS1	-0.334869	-0.0136427	0.737724	0.927007	Colon_Transverse
Meta	ENSG00000154928.16	EPHB1	-0.334701	-0.00188133	0.73785	0.927007	Colon_Transverse
Meta	ENSG00000128309.16	MPST	-0.334651	-0.00530103	0.737888	0.927007	Colon_Transverse
Meta	ENSG00000109572.13	CLCN3	-0.334448	-0.010438	0.738042	0.927015	Colon_Transverse
Meta	ENSG00000183891.5	TTC32	0.334219	0.00215518	0.738215	0.927046	Colon_Transverse
Meta	ENSG00000008838.19	MED24	-0.333391	-0.00338918	0.738839	0.927169	Colon_Transverse
Meta	ENSG00000167523.13	SPATA33	-0.333374	-0.00725375	0.738852	0.927169	Colon_Transverse
Meta	ENSG00000101197.12	BIRC7	-0.333326	-0.00330285	0.738888	0.927169	Colon_Transverse
Meta	ENSG00000105991.7	HOXA1	-0.333045	-0.0212528	0.7391	0.927169	Colon_Transverse
Meta	ENSG00000092200.12	RPGRIP1	0.332978	0.0131102	0.739151	0.927169	Colon_Transverse
Meta	ENSG00000127415.12	IDUA	-0.332916	-0.00341254	0.739197	0.927169	Colon_Transverse
Meta	ENSG00000214413.7	BBIP1	-0.332712	-0.00270287	0.739352	0.927177	Colon_Transverse
Meta	ENSG00000119227.7	PIGZ	0.332057	0.00587338	0.739847	0.927613	Colon_Transverse
Meta	ENSG00000137225.12	CAPN11	0.331685	0.0149013	0.740127	0.927614	Colon_Transverse
Meta	ENSG00000134202.10	GSTM3	0.331624	0.00215429	0.740174	0.927614	Colon_Transverse
Meta	ENSG00000176049.15	JAKMIP2	-0.331469	-0.00501956	0.74029	0.927614	Colon_Transverse
Meta	ENSG00000275142.1	RP5-999L4.2	-0.331095	-0.00301396	0.740572	0.927614	Colon_Transverse
Meta	ENSG00000132199.18	ENOSF1	0.330619	0.00342857	0.740933	0.927614	Colon_Transverse
Meta	ENSG00000145113.21	MUC4	0.330327	0.00700194	0.741153	0.927614	Colon_Transverse
Meta	ENSG00000183340.6	JRKL	0.330299	0.0154748	0.741174	0.927614	Colon_Transverse
Meta	ENSG00000158623.14	COPG2	-0.330211	-0.00174967	0.74124	0.927614	Colon_Transverse
Meta	ENSG00000156795.6	WDYHV1	-0.330017	-0.00383648	0.741387	0.927614	Colon_Transverse
Meta	ENSG00000270673.1	YTHDF3-AS1	0.329908	0.00647557	0.74147	0.927614	Colon_Transverse
Meta	ENSG00000233117.2	LINC00702	-0.329906	-0.00677557	0.741471	0.927614	Colon_Transverse
Meta	ENSG00000160606.10	TLCD1	-0.329566	-0.00943706	0.741728	0.927625	Colon_Transverse
Meta	ENSG00000272369.1	RP11-446N19.1	0.329504	0.00427209	0.741775	0.927625	Colon_Transverse
Meta	ENSG00000273344.1	PAXIP1-AS1	-0.329083	-0.0102702	0.742093	0.927837	Colon_Transverse
Meta	ENSG00000246922.8	UBAP1L	0.328294	0.0113144	0.74269	0.928232	Colon_Transverse
Meta	ENSG00000139651.10	ZNF740	0.328275	0.00433682	0.742704	0.928232	Colon_Transverse
Meta	ENSG00000185274.11	WBSCR17	0.327313	0.0102461	0.743431	0.928663	Colon_Transverse
Meta	ENSG00000263063.1	RP11-388C12.1	-0.327048	-0.00476034	0.743632	0.928663	Colon_Transverse
Meta	ENSG00000161016.17	RPL8	-0.327002	-0.00448476	0.743666	0.928663	Colon_Transverse
Meta	ENSG00000100243.20	CYB5R3	0.326992	0.00551762	0.743674	0.928663	Colon_Transverse
Meta	ENSG00000188992.11	LIPI	0.326681	0.00351877	0.743909	0.928663	Colon_Transverse
Meta	ENSG00000123268.8	ATF1	-0.326646	-0.0122843	0.743936	0.928663	Colon_Transverse
Meta	ENSG00000133195.11	SLC39A11	0.326066	0.00404877	0.744374	0.929026	Colon_Transverse
Meta	ENSG00000163444.11	TMEM183A	-0.325675	-0.0100237	0.74467	0.929211	Colon_Transverse
Meta	ENSG00000198000.11	NOL8	-0.324804	-0.0055603	0.74533	0.929408	Colon_Transverse
Meta	ENSG00000237489.3	LINC00959	-0.324579	-0.0132973	0.7455	0.929408	Colon_Transverse
Meta	ENSG00000269473.1	CTD-2619J13.19	0.324445	0.00677839	0.745601	0.929408	Colon_Transverse
Meta	ENSG00000198917.12	SPOUT1	-0.32432	-0.00253373	0.745696	0.929408	Colon_Transverse
Meta	ENSG00000153774.8	CFDP1	0.324265	0.0072695	0.745738	0.929408	Colon_Transverse
Meta	ENSG00000134825.15	TMEM258	0.324111	0.0145224	0.745854	0.929408	Colon_Transverse
Meta	ENSG00000104894.11	CD37	-0.324099	-0.0138109	0.745863	0.929408	Colon_Transverse
Meta	ENSG00000120451.10	SNX19	0.32379	0.0025574	0.746097	0.929444	Colon_Transverse
Meta	ENSG00000133597.10	ADCK2	0.323598	0.0146292	0.746242	0.929444	Colon_Transverse
Meta	ENSG00000168000.14	BSCL2	0.323437	0.000661669	0.746364	0.929444	Colon_Transverse
Meta	ENSG00000214814.7	FER1L6	0.323166	0.00997233	0.74657	0.929444	Colon_Transverse
Meta	ENSG00000227388.2	RP11-112J3.16	-0.323084	-0.0047433	0.746631	0.929444	Colon_Transverse
Meta	ENSG00000132522.15	GPS2	-0.321844	-0.00598054	0.747571	0.930306	Colon_Transverse
Meta	ENSG00000122641.10	INHBA	-0.321636	-0.0265354	0.747728	0.930306	Colon_Transverse
Meta	ENSG00000065882.15	TBC1D1	0.32137	0.015883	0.74793	0.930306	Colon_Transverse
Meta	ENSG00000264016.2	CTC-297N7.9	-0.320814	-0.00762113	0.748351	0.930306	Colon_Transverse
Meta	ENSG00000135686.12	KLHL36	-0.3208	-0.00643317	0.748362	0.930306	Colon_Transverse
Meta	ENSG00000099804.8	CDC34	0.320791	-0.000129365	0.748369	0.930306	Colon_Transverse
Meta	ENSG00000142089.15	IFITM3	0.320494	0.00986283	0.748594	0.930306	Colon_Transverse
Meta	ENSG00000197774.12	EME2	-0.320473	-0.0047281	0.74861	0.930306	Colon_Transverse
Meta	ENSG00000148498.15	PARD3	-0.320052	-0.00883188	0.748929	0.930306	Colon_Transverse
Meta	ENSG00000272905.1	RP11-265E18.1	-0.319972	-0.00238673	0.748989	0.930306	Colon_Transverse
Meta	ENSG00000142494.13	SLC47A1	-0.319732	-0.00553873	0.749172	0.930306	Colon_Transverse
Meta	ENSG00000171847.10	FAM90A1	0.319651	0.01737	0.749233	0.930306	Colon_Transverse
Meta	ENSG00000170175.10	CHRNB1	-0.31963	-0.00418759	0.749249	0.930306	Colon_Transverse
Meta	ENSG00000175137.10	SH3BP5L	0.3187	0.0121834	0.749954	0.930998	Colon_Transverse
Meta	ENSG00000181638.17	ZFP41	0.318188	0.00821985	0.750342	0.931296	Colon_Transverse
Meta	ENSG00000087008.15	ACOX3	0.317783	0.0027144	0.75065	0.93146	Colon_Transverse
Meta	ENSG00000257103.8	LSM14A	0.317498	0.014842	0.750866	0.93146	Colon_Transverse
Meta	ENSG00000221829.9	FANCG	-0.317058	-0.0116472	0.7512	0.93146	Colon_Transverse
Meta	ENSG00000213512.1	GBP7	0.317052	0.00153541	0.751204	0.93146	Colon_Transverse
Meta	ENSG00000196476.11	C20orf96	0.317032	0.00217264	0.751219	0.93146	Colon_Transverse
Meta	ENSG00000136045.11	PWP1	-0.316841	-0.00955317	0.751364	0.93146	Colon_Transverse
Meta	ENSG00000040933.15	INPP4A	-0.315793	-0.0200693	0.752159	0.931814	Colon_Transverse
Meta	ENSG00000278376.1	RP11-158I9.8	-0.315727	-0.00110193	0.752209	0.931814	Colon_Transverse
Meta	ENSG00000142544.6	CTU1	-0.315712	-0.00595299	0.752221	0.931814	Colon_Transverse
Meta	ENSG00000156886.11	ITGAD	0.31532	0.00316983	0.752519	0.931814	Colon_Transverse
Meta	ENSG00000251632.1	LINC02172	-0.315192	-0.00272479	0.752616	0.931814	Colon_Transverse
Meta	ENSG00000185917.13	SETD4	-0.314989	-0.00490621	0.75277	0.931814	Colon_Transverse
Meta	ENSG00000277135.1	RP11-327J17.9	-0.314967	-0.00790952	0.752787	0.931814	Colon_Transverse
Meta	ENSG00000134184.12	GSTM1	0.314757	0.000690831	0.752946	0.931814	Colon_Transverse
Meta	ENSG00000153786.12	ZDHHC7	-0.314567	-0.00811733	0.75309	0.931814	Colon_Transverse
Meta	ENSG00000161618.9	ALDH16A1	0.314348	0.00320239	0.753257	0.931814	Colon_Transverse
Meta	ENSG00000073067.13	CYP2W1	-0.314317	-0.00585861	0.75328	0.931814	Colon_Transverse
Meta	ENSG00000133678.13	TMEM254	-0.312857	-0.00757666	0.754389	0.932618	Colon_Transverse
Meta	ENSG00000156381.8	ANKRD9	-0.312735	-0.00777587	0.754482	0.932618	Colon_Transverse
Meta	ENSG00000272674.3	PCDHB16	-0.312541	-0.00543625	0.75463	0.932618	Colon_Transverse
Meta	ENSG00000106100.10	NOD1	0.312453	0.00633648	0.754696	0.932618	Colon_Transverse
Meta	ENSG00000139675.11	HNRNPA1L2	0.312331	0.00670592	0.754789	0.932618	Colon_Transverse
Meta	ENSG00000176125.4	UFSP1	0.312288	0.00616816	0.754821	0.932618	Colon_Transverse
Meta	ENSG00000164258.11	NDUFS4	0.311216	0.00701965	0.755636	0.933442	Colon_Transverse
Meta	ENSG00000204001.9	LCN8	-0.310535	-0.00132743	0.756154	0.933829	Colon_Transverse
Meta	ENSG00000124608.4	AARS2	0.310355	0.00422371	0.756291	0.933829	Colon_Transverse
Meta	ENSG00000163635.17	ATXN7	0.310218	-0.000268805	0.756395	0.933829	Colon_Transverse
Meta	ENSG00000181830.8	SLC35C1	0.309873	0.00754076	0.756657	0.933883	Colon_Transverse
Meta	ENSG00000235049.1	LINC00940	-0.309593	-0.0225835	0.756871	0.933883	Colon_Transverse
Meta	ENSG00000255284.1	AP006621.5	-0.309574	-0.00138916	0.756885	0.933883	Colon_Transverse
Meta	ENSG00000159674.11	SPON2	-0.309301	-0.00840821	0.757092	0.933955	Colon_Transverse
Meta	ENSG00000117640.17	MTFR1L	0.308534	0.00254348	0.757676	0.934492	Colon_Transverse
Meta	ENSG00000176681.14	LRRC37A	0.308303	0.0019535	0.757852	0.934525	Colon_Transverse
