## Supplemental tables for "The Externalizing Spectrum and Suicide Risk: Insights from Genomics and Electronic Health Records in over 500,000 Veterans" (part 65 of 96)

### Sheet: Table S6 (continued)
GWAS	Gene	Gene name	Z-score	Effect size	P-value	FDR	Tissue
Meta	ENSG00000089063.14	TMEM230	0.30757	0.00411579	0.75841	0.934745	Colon_Transverse
Meta	ENSG00000197361.7	FBXL22	-0.307474	-0.0146352	0.758482	0.934745	Colon_Transverse
Meta	ENSG00000172554.11	SNTG2	-0.307293	-0.00082804	0.75862	0.934745	Colon_Transverse
Meta	ENSG00000170113.15	NIPA1	-0.307287	-0.00260671	0.758625	0.934745	Colon_Transverse
Meta	ENSG00000143001.4	TMEM61	0.306798	0.00404255	0.758997	0.93502	Colon_Transverse
Meta	ENSG00000161281.10	COX7A1	0.306242	0.00786414	0.759421	0.935234	Colon_Transverse
Meta	ENSG00000089351.14	GRAMD1A	0.306142	0.0100103	0.759496	0.935234	Colon_Transverse
Meta	ENSG00000234690.6	AC073283.4	-0.305984	-0.00266877	0.759617	0.935234	Colon_Transverse
Meta	ENSG00000167555.13	ZNF528	0.305078	0.00281123	0.760307	0.935335	Colon_Transverse
Meta	ENSG00000146457.14	WTAP	0.305041	0.00144311	0.760335	0.935335	Colon_Transverse
Meta	ENSG00000087502.17	ERGIC2	-0.304962	-0.01048	0.760395	0.935335	Colon_Transverse
Meta	ENSG00000168263.8	KCNV2	-0.304851	-0.0039815	0.76048	0.935335	Colon_Transverse
Meta	ENSG00000113889.11	KNG1	-0.304837	-0.00579617	0.76049	0.935335	Colon_Transverse
Meta	ENSG00000127527.13	EPS15L1	0.304463	0.0150359	0.760775	0.935335	Colon_Transverse
Meta	ENSG00000115677.16	HDLBP	0.304384	0.00322819	0.760836	0.935335	Colon_Transverse
Meta	ENSG00000130700.6	GATA5	-0.304274	-0.00328631	0.760919	0.935335	Colon_Transverse
Meta	ENSG00000108641.14	B9D1	-0.304076	-0.0153048	0.76107	0.935335	Colon_Transverse
Meta	ENSG00000133247.13	KMT5C	0.303841	0.00714252	0.761249	0.935335	Colon_Transverse
Meta	ENSG00000248746.5	ACTN3	-0.303646	-0.00188337	0.761397	0.935335	Colon_Transverse
Meta	ENSG00000110367.11	DDX6	-0.303531	-0.00701938	0.761485	0.935335	Colon_Transverse
Meta	ENSG00000106688.11	SLC1A1	-0.30303	-0.0048347	0.761867	0.935621	Colon_Transverse
Meta	ENSG00000142534.6	RPS11	0.302714	0.0056696	0.762108	0.935733	Colon_Transverse
Meta	ENSG00000174586.10	ZNF497	-0.302297	-0.00713467	0.762425	0.935848	Colon_Transverse
Meta	ENSG00000164746.13	C7orf57	-0.301928	-0.0049044	0.762707	0.935848	Colon_Transverse
Meta	ENSG00000166415.14	WDR72	0.301633	0.00462153	0.762932	0.935848	Colon_Transverse
Meta	ENSG00000171444.17	MCC	0.301575	0.00529929	0.762976	0.935848	Colon_Transverse
Meta	ENSG00000106976.20	DNM1	0.301489	0.00544983	0.763042	0.935848	Colon_Transverse
Meta	ENSG00000111732.10	AICDA	0.301401	0.00192633	0.763109	0.935848	Colon_Transverse
Meta	ENSG00000262877.4	RP11-1055B8.4	-0.301225	-0.0010023	0.763243	0.935848	Colon_Transverse
Meta	ENSG00000214194.8	LINC00998	0.300923	0.0026907	0.763473	0.935885	Colon_Transverse
Meta	ENSG00000127952.16	STYXL1	-0.300794	-0.00199892	0.763572	0.935885	Colon_Transverse
Meta	ENSG00000005020.12	SKAP2	-0.299883	-0.0130656	0.764266	0.936517	Colon_Transverse
Meta	ENSG00000164379.6	FOXQ1	-0.299727	-0.00721778	0.764385	0.936517	Colon_Transverse
Meta	ENSG00000117597.17	DIEXF	0.298661	0.00684378	0.765199	0.937194	Colon_Transverse
Meta	ENSG00000134882.15	UBAC2	-0.298538	-0.0130994	0.765292	0.937194	Colon_Transverse
Meta	ENSG00000143376.12	SNX27	-0.298343	-0.00484072	0.765442	0.937194	Colon_Transverse
Meta	ENSG00000158517.13	NCF1	-0.298221	-0.00557017	0.765534	0.937194	Colon_Transverse
Meta	ENSG00000103671.9	TRIP4	-0.297456	-0.0091158	0.766118	0.937324	Colon_Transverse
Meta	ENSG00000166716.9	ZNF592	-0.297383	-0.00479733	0.766174	0.937324	Colon_Transverse
Meta	ENSG00000072832.14	CRMP1	-0.296811	-0.00667899	0.766611	0.937324	Colon_Transverse
Meta	ENSG00000143226.13	FCGR2A	0.296796	0.0031358	0.766622	0.937324	Colon_Transverse
Meta	ENSG00000184517.11	ZFP1	-0.296579	-0.00683436	0.766788	0.937324	Colon_Transverse
Meta	ENSG00000051620.10	HEBP2	-0.296422	-0.00256221	0.766908	0.937324	Colon_Transverse
Meta	ENSG00000268912.1	CTD-2619J13.17	-0.296371	-0.00395744	0.766947	0.937324	Colon_Transverse
Meta	ENSG00000197410.12	DCHS2	-0.296324	-0.012904	0.766983	0.937324	Colon_Transverse
Meta	ENSG00000273611.4	ZNHIT3	0.29617	0.0546352	0.7671	0.937324	Colon_Transverse
Meta	ENSG00000115368.9	WDR75	-0.29584	-0.0040497	0.767352	0.937324	Colon_Transverse
Meta	ENSG00000122490.18	PQLC1	-0.29566	-0.00437845	0.76749	0.937324	Colon_Transverse
Meta	ENSG00000099624.7	ATP5D	0.295615	0.00433172	0.767524	0.937324	Colon_Transverse
Meta	ENSG00000277420.1	CH17-408M7.1	-0.295407	-0.00779121	0.767683	0.937324	Colon_Transverse
Meta	ENSG00000161594.6	KLHL10	-0.295298	-0.00899739	0.767766	0.937324	Colon_Transverse
Meta	ENSG00000173193.13	PARP14	0.295152	0.00198295	0.767878	0.937324	Colon_Transverse
Meta	ENSG00000107959.15	PITRM1	0.293726	0.00302058	0.768968	0.938472	Colon_Transverse
Meta	ENSG00000099338.22	CATSPERG	-0.292696	-0.00270339	0.769755	0.93866	Colon_Transverse
Meta	ENSG00000162913.9	C1orf145	-0.292599	-0.00648489	0.769829	0.93866	Colon_Transverse
Meta	ENSG00000251322.7	SHANK3	0.292549	0.0101697	0.769867	0.93866	Colon_Transverse
Meta	ENSG00000151552.11	QDPR	-0.292011	-0.00247617	0.770278	0.93866	Colon_Transverse
Meta	ENSG00000099290.15	WASHC2A	-0.291983	-0.0048606	0.770299	0.93866	Colon_Transverse
Meta	ENSG00000273841.4	TAF9	0.291939	0.00824176	0.770333	0.93866	Colon_Transverse
Meta	ENSG00000133460.19	SLC2A11	0.291769	0.00136243	0.770463	0.93866	Colon_Transverse
Meta	ENSG00000151640.12	DPYSL4	0.291729	0.0014859	0.770494	0.93866	Colon_Transverse
Meta	ENSG00000170889.13	RPS9	0.291295	0.00268371	0.770825	0.93866	Colon_Transverse
Meta	ENSG00000092758.15	COL9A3	0.291259	0.00855626	0.770853	0.93866	Colon_Transverse
Meta	ENSG00000145861.7	C1QTNF2	-0.291081	-0.0237682	0.770989	0.93866	Colon_Transverse
Meta	ENSG00000139697.13	SBNO1	0.290987	0.00383762	0.771061	0.93866	Colon_Transverse
Meta	ENSG00000187862.11	TTC24	0.290891	0.00687511	0.771134	0.93866	Colon_Transverse
Meta	ENSG00000271943.1	RP11-222K16.1	-0.290742	-0.00124562	0.771249	0.93866	Colon_Transverse
Meta	ENSG00000167447.12	SMG8	-0.290458	-0.00947694	0.771466	0.93866	Colon_Transverse
Meta	ENSG00000036448.9	MYOM2	-0.290398	-0.00178324	0.771512	0.93866	Colon_Transverse
Meta	ENSG00000077463.14	SIRT6	0.289471	0.00392079	0.772221	0.939064	Colon_Transverse
Meta	ENSG00000152475.6	ZNF837	0.289451	0.0085281	0.772236	0.939064	Colon_Transverse
Meta	ENSG00000204104.11	TRAF3IP1	-0.28906	-0.00654756	0.772535	0.939064	Colon_Transverse
Meta	ENSG00000168826.15	ZBTB49	0.288968	0.00382077	0.772606	0.939064	Colon_Transverse
Meta	ENSG00000121413.12	ZSCAN18	0.288701	0.0100894	0.77281	0.939064	Colon_Transverse
Meta	ENSG00000113460.12	BRIX1	0.288632	0.00781165	0.772863	0.939064	Colon_Transverse
Meta	ENSG00000185689.15	C6orf201	-0.288597	-0.00264654	0.77289	0.939064	Colon_Transverse
Meta	ENSG00000133962.7	CATSPERB	-0.288285	-0.00450592	0.773129	0.939173	Colon_Transverse
Meta	ENSG00000225791.6	TRAM2-AS1	0.287359	0.0127822	0.773837	0.939523	Colon_Transverse
Meta	ENSG00000137801.10	THBS1	0.287279	0.0142131	0.773898	0.939523	Colon_Transverse
Meta	ENSG00000104866.10	PPP1R37	0.286974	0.00872744	0.774132	0.939523	Colon_Transverse
Meta	ENSG00000149577.15	SIDT2	0.286941	0.0047281	0.774158	0.939523	Colon_Transverse
Meta	ENSG00000161640.15	SIGLEC11	-0.286591	-0.00328596	0.774425	0.939523	Colon_Transverse
Meta	ENSG00000160949.16	TONSL	0.286431	0.0053259	0.774548	0.939523	Colon_Transverse
Meta	ENSG00000148985.19	PGAP2	-0.286396	-0.00915099	0.774575	0.939523	Colon_Transverse
Meta	ENSG00000148814.17	LRRC27	-0.286263	-0.00350463	0.774676	0.939523	Colon_Transverse
Meta	ENSG00000278266.1	RP11-575F12.3	-0.286067	-0.00132149	0.774827	0.939523	Colon_Transverse
Meta	ENSG00000111701.6	APOBEC1	-0.285642	-0.0123339	0.775152	0.939523	Colon_Transverse
Meta	ENSG00000163995.19	ABLIM2	-0.285239	-0.00451065	0.775461	0.939523	Colon_Transverse
Meta	ENSG00000119326.14	CTNNAL1	0.285154	0.00928811	0.775526	0.939523	Colon_Transverse
Meta	ENSG00000260300.5	RP11-505K9.4	-0.285136	-0.00410178	0.77554	0.939523	Colon_Transverse
Meta	ENSG00000136048.13	DRAM1	0.284965	0.00395785	0.775671	0.939523	Colon_Transverse
Meta	ENSG00000170854.17	RIOX2	-0.284181	-0.00626836	0.776272	0.939523	Colon_Transverse
Meta	ENSG00000130517.13	PGPEP1	-0.284059	-0.00249997	0.776365	0.939523	Colon_Transverse
Meta	ENSG00000103365.15	GGA2	0.283891	0.00236857	0.776494	0.939523	Colon_Transverse
Meta	ENSG00000072756.16	TRNT1	-0.283803	-0.00357755	0.776561	0.939523	Colon_Transverse
Meta	ENSG00000182472.8	CAPN12	0.283521	0.00613354	0.776778	0.939523	Colon_Transverse
Meta	ENSG00000162819.11	BROX	0.283495	0.00798498	0.776797	0.939523	Colon_Transverse
Meta	ENSG00000133243.8	BTBD2	-0.283473	-0.00673435	0.776814	0.939523	Colon_Transverse
Meta	ENSG00000132330.16	SCLY	0.283375	0.0134557	0.776889	0.939523	Colon_Transverse
Meta	ENSG00000058404.19	CAMK2B	0.283139	0.00817212	0.777071	0.939523	Colon_Transverse
Meta	ENSG00000183844.16	FAM3B	-0.282918	-0.00521559	0.777239	0.939523	Colon_Transverse
Meta	ENSG00000172530.20	BANP	0.282899	0.00757041	0.777254	0.939523	Colon_Transverse
Meta	ENSG00000175356.12	SCUBE2	0.282789	0.00281694	0.777338	0.939523	Colon_Transverse
Meta	ENSG00000180773.14	SLC36A4	0.282638	0.00998206	0.777454	0.939523	Colon_Transverse
Meta	ENSG00000005469.11	CROT	0.282046	0.00254435	0.777908	0.939665	Colon_Transverse
Meta	ENSG00000161509.13	GRIN2C	-0.281956	-0.00369556	0.777977	0.939665	Colon_Transverse
Meta	ENSG00000271344.1	RP11-274B21.9	0.281764	0.00485185	0.778125	0.939665	Colon_Transverse
Meta	ENSG00000102683.7	SGCG	-0.281486	-0.00549238	0.778338	0.939665	Colon_Transverse
Meta	ENSG00000100288.19	CHKB	-0.281341	-0.00371953	0.778449	0.939665	Colon_Transverse
Meta	ENSG00000204576.11	PRR3	-0.281206	-0.0052126	0.778552	0.939665	Colon_Transverse
Meta	ENSG00000139636.15	LMBR1L	-0.281059	-0.0107152	0.778665	0.939665	Colon_Transverse
Meta	ENSG00000152944.8	MED21	0.280894	0.00653385	0.778792	0.939665	Colon_Transverse
Meta	ENSG00000196557.12	CACNA1H	-0.28073	-0.014137	0.778917	0.939665	Colon_Transverse
Meta	ENSG00000130844.16	ZNF331	-0.280089	-0.007131	0.779409	0.939975	Colon_Transverse
Meta	ENSG00000077454.15	LRCH4	0.279957	0.0118831	0.77951	0.939975	Colon_Transverse
Meta	ENSG00000164707.15	SLC13A4	-0.279811	-0.00237611	0.779623	0.939975	Colon_Transverse
Meta	ENSG00000224961.1	LINC01752	0.27954	0.00361768	0.779831	0.940045	Colon_Transverse
Meta	ENSG00000143398.19	PIP5K1A	-0.279237	-0.00622853	0.780063	0.940145	Colon_Transverse
Meta	ENSG00000213246.6	SUPT4H1	0.278915	0.00375062	0.78031	0.940262	Colon_Transverse
Meta	ENSG00000128563.13	PRKRIP1	-0.27852	-0.00243652	0.780613	0.940342	Colon_Transverse
Meta	ENSG00000257613.1	LINC01481	-0.278269	-0.00395545	0.780806	0.940342	Colon_Transverse
Meta	ENSG00000147548.16	NSD3	-0.277864	-0.000111377	0.781117	0.940342	Colon_Transverse
Meta	ENSG00000168268.10	NT5DC2	-0.277807	-0.00379671	0.781161	0.940342	Colon_Transverse
Meta	ENSG00000166927.12	MS4A7	-0.277683	-0.00346234	0.781256	0.940342	Colon_Transverse
Meta	ENSG00000163380.15	LMOD3	0.277558	0.00145574	0.781351	0.940342	Colon_Transverse
Meta	ENSG00000112530.11	PACRG	-0.277464	-0.0021596	0.781424	0.940342	Colon_Transverse
Meta	ENSG00000142794.18	NBPF3	-0.276808	-0.00116925	0.781928	0.940768	Colon_Transverse
Meta	ENSG00000173821.19	RNF213	0.275874	0.00894058	0.782645	0.94095	Colon_Transverse
Meta	ENSG00000238243.3	OR2W3	0.275818	0.00214299	0.782688	0.94095	Colon_Transverse
Meta	ENSG00000177683.13	THAP5	0.275746	0.00221953	0.782743	0.94095	Colon_Transverse
Meta	ENSG00000147650.11	LRP12	-0.275682	-0.00972127	0.782793	0.94095	Colon_Transverse
Meta	ENSG00000228570.7	NUTM2E	-0.275636	-0.00104451	0.782828	0.94095	Colon_Transverse
Meta	ENSG00000229178.1	AC069513.4	0.274915	0.00210148	0.783381	0.941436	Colon_Transverse
Meta	ENSG00000160185.14	UBASH3A	-0.274416	-0.00739923	0.783765	0.941687	Colon_Transverse
Meta	ENSG00000260563.3	RP13-516M14.1	-0.274254	-0.0081158	0.78389	0.941687	Colon_Transverse
Meta	ENSG00000119408.16	NEK6	0.274012	0.00755144	0.784075	0.94173	Colon_Transverse
Meta	ENSG00000117505.12	DR1	-0.273242	-0.0072028	0.784667	0.941906	Colon_Transverse
Meta	ENSG00000114745.13	GORASP1	0.273066	0.0398543	0.784803	0.941906	Colon_Transverse
Meta	ENSG00000168275.14	COA6	-0.273028	-0.00367669	0.784831	0.941906	Colon_Transverse
Meta	ENSG00000164122.8	ASB5	-0.273003	-0.0146583	0.784851	0.941906	Colon_Transverse
Meta	ENSG00000133275.15	CSNK1G2	-0.272846	-0.00940627	0.784972	0.941906	Colon_Transverse
Meta	ENSG00000149273.14	RPS3	0.272002	0.0107163	0.78562	0.942046	Colon_Transverse
Meta	ENSG00000244733.5	RP11-506M13.3	0.271991	0.000973209	0.785629	0.942046	Colon_Transverse
Meta	ENSG00000143363.15	PRUNE1	0.271637	0.00312253	0.785901	0.942046	Colon_Transverse
Meta	ENSG00000177963.14	RIC8A	0.271446	0.00780709	0.786048	0.942046	Colon_Transverse
Meta	ENSG00000103381.11	CPPED1	-0.271355	-0.00178546	0.786118	0.942046	Colon_Transverse
Meta	ENSG00000168702.17	LRP1B	-0.271246	-0.00227173	0.786202	0.942046	Colon_Transverse
Meta	ENSG00000156869.12	FRRS1	0.271142	0.00223807	0.786282	0.942046	Colon_Transverse
Meta	ENSG00000278238.1	RP11-245D16.4	0.270891	0.00241932	0.786475	0.942046	Colon_Transverse
Meta	ENSG00000248441.6	LINC01197	-0.270809	-0.00286421	0.786538	0.942046	Colon_Transverse
Meta	ENSG00000186364.11	NUDT17	0.270645	0.00394097	0.786664	0.942046	Colon_Transverse
Meta	ENSG00000162341.16	TPCN2	0.27055	0.00838904	0.786737	0.942046	Colon_Transverse
Meta	ENSG00000161180.10	CCDC116	0.270023	0.00840169	0.787143	0.942093	Colon_Transverse
Meta	ENSG00000272787.1	KB-226F1.2	-0.269467	-0.00736321	0.78757	0.942093	Colon_Transverse
Meta	ENSG00000277149.4	TYW1B	0.269367	0.000852555	0.787647	0.942093	Colon_Transverse
Meta	ENSG00000213625.8	LEPROT	0.269301	0.00036477	0.787698	0.942093	Colon_Transverse
Meta	ENSG00000198690.9	FAN1	0.269262	0.0104312	0.787728	0.942093	Colon_Transverse
Meta	ENSG00000204308.7	RNF5	-0.269239	-0.00388513	0.787745	0.942093	Colon_Transverse
Meta	ENSG00000273038.2	RP11-479G22.8	0.269135	0.00337594	0.787826	0.942093	Colon_Transverse
Meta	ENSG00000101158.13	NELFCD	0.268414	0.000676689	0.788381	0.942213	Colon_Transverse
Meta	ENSG00000271605.5	MILR1	-0.26834	-0.00194038	0.788438	0.942213	Colon_Transverse
Meta	ENSG00000225434.2	LINC01504	0.268301	0.00106246	0.788468	0.942213	Colon_Transverse
Meta	ENSG00000100364.18	KIAA0930	0.268225	0.00912313	0.788526	0.942213	Colon_Transverse
Meta	ENSG00000164128.6	NPY1R	0.267747	0.00636493	0.788894	0.942454	Colon_Transverse
Meta	ENSG00000071243.15	ING3	0.267573	0.014117	0.789028	0.942454	Colon_Transverse
Meta	ENSG00000272444.1	RP11-1017G21.6	-0.267155	-0.00489364	0.78935	0.942534	Colon_Transverse
Meta	ENSG00000078043.15	PIAS2	-0.267097	-0.00400192	0.789395	0.942534	Colon_Transverse
Meta	ENSG00000143578.15	CREB3L4	-0.266793	-0.00884198	0.789629	0.942634	Colon_Transverse
Meta	ENSG00000167740.9	CYB5D2	0.266214	0.00277067	0.790074	0.942987	Colon_Transverse
Meta	ENSG00000138381.9	ASNSD1	-0.265809	-0.00284701	0.790386	0.94318	Colon_Transverse
Meta	ENSG00000138741.10	TRPC3	-0.264882	-0.00305485	0.7911	0.943853	Colon_Transverse
Meta	ENSG00000074696.12	HACD3	0.264299	0.00516723	0.79155	0.944012	Colon_Transverse
Meta	ENSG00000204152.10	TIMM23B	-0.264218	-0.00348896	0.791612	0.944012	Colon_Transverse
Meta	ENSG00000237753.1	AC079922.3	-0.264064	-0.00241037	0.791731	0.944012	Colon_Transverse
Meta	ENSG00000174007.7	CEP19	0.26393	0.00564311	0.791834	0.944012	Colon_Transverse
Meta	ENSG00000247970.2	RP11-543C4.1	-0.263338	-0.00366231	0.79229	0.944332	Colon_Transverse
Meta	ENSG00000151883.17	PARP8	-0.263191	-0.0034131	0.792403	0.944332	Colon_Transverse
Meta	ENSG00000105568.17	PPP2R1A	-0.262415	-0.0210465	0.793002	0.944866	Colon_Transverse
Meta	ENSG00000197461.13	PDGFA	-0.261561	-0.00197522	0.79366	0.945471	Colon_Transverse
Meta	ENSG00000174721.9	FGFBP3	0.260839	0.00511669	0.794217	0.945841	Colon_Transverse
Meta	ENSG00000141294.9	LRRC46	-0.260626	-0.00372524	0.794381	0.945841	Colon_Transverse
Meta	ENSG00000198734.10	F5	0.260572	0.00391619	0.794422	0.945841	Colon_Transverse
Meta	ENSG00000165863.16	C10orf82	0.259952	0.00243021	0.794901	0.946217	Colon_Transverse
Meta	ENSG00000160213.6	CSTB	-0.259585	-0.0028982	0.795184	0.946217	Colon_Transverse
Meta	ENSG00000267508.5	ZNF285	-0.259578	-0.00394017	0.79519	0.946217	Colon_Transverse
Meta	ENSG00000255595.2	RP4-809F18.1	0.25909	0.00214342	0.795566	0.946298	Colon_Transverse
Meta	ENSG00000116984.12	MTR	-0.25902	-0.0103049	0.79562	0.946298	Colon_Transverse
Meta	ENSG00000005421.8	PON1	0.258747	0.00276537	0.79583	0.946298	Colon_Transverse
Meta	ENSG00000171109.18	MFN1	-0.258505	-0.0022614	0.796017	0.946298	Colon_Transverse
Meta	ENSG00000141956.13	PRDM15	0.258326	0.00232003	0.796156	0.946298	Colon_Transverse
Meta	ENSG00000215018.9	COL28A1	0.258216	0.0115076	0.79624	0.946298	Colon_Transverse
Meta	ENSG00000152465.17	NMT2	0.258071	-0.00351568	0.796352	0.946298	Colon_Transverse
Meta	ENSG00000139344.7	AMDHD1	-0.257929	-0.00129881	0.796462	0.946298	Colon_Transverse
Meta	ENSG00000092295.11	TGM1	-0.257121	-0.00198359	0.797085	0.946596	Colon_Transverse
Meta	ENSG00000183060.15	LYSMD4	0.256446	0.00130963	0.797607	0.946596	Colon_Transverse
Meta	ENSG00000259124.1	RP11-187O7.3	0.256415	0.00493362	0.797631	0.946596	Colon_Transverse
Meta	ENSG00000121350.15	PYROXD1	0.256361	0.00228379	0.797672	0.946596	Colon_Transverse
Meta	ENSG00000005882.11	PDK2	0.256217	0.00583357	0.797783	0.946596	Colon_Transverse
Meta	ENSG00000136932.13	TRMO	-0.256065	-0.00270136	0.797901	0.946596	Colon_Transverse
Meta	ENSG00000258768.2	CTD-2292M16.8	-0.256023	-0.00860167	0.797933	0.946596	Colon_Transverse
Meta	ENSG00000165637.13	VDAC2	-0.255686	-0.0066392	0.798194	0.946596	Colon_Transverse
Meta	ENSG00000162944.10	RFTN2	0.255543	0.0124464	0.798304	0.946596	Colon_Transverse
Meta	ENSG00000163131.10	CTSS	0.255527	0.00456883	0.798316	0.946596	Colon_Transverse
Meta	ENSG00000064703.11	DDX20	0.255457	0.00677678	0.79837	0.946596	Colon_Transverse
Meta	ENSG00000188517.14	COL25A1	-0.255186	-0.00314158	0.79858	0.946665	Colon_Transverse
Meta	ENSG00000152455.15	SUV39H2	-0.254838	-0.00810485	0.798848	0.946805	Colon_Transverse
Meta	ENSG00000175106.16	TVP23C	0.253443	0.00292952	0.799926	0.94746	Colon_Transverse
Meta	ENSG00000118017.3	A4GNT	0.253276	0.00227317	0.800055	0.94746	Colon_Transverse
Meta	ENSG00000083444.16	PLOD1	0.253217	0.00729164	0.8001	0.94746	Colon_Transverse
Meta	ENSG00000086666.18	ZFAND6	-0.253216	-0.00329816	0.800101	0.94746	Colon_Transverse
Meta	ENSG00000185904.11	LINC00839	-0.253148	-0.00131907	0.800154	0.94746	Colon_Transverse
Meta	ENSG00000214293.8	APTR	0.252927	0.00336533	0.800325	0.947483	Colon_Transverse
Meta	ENSG00000271204.1	RP11-138A9.1	-0.252438	-0.00440807	0.800703	0.947752	Colon_Transverse
Meta	ENSG00000089818.17	NECAP1	0.25119	0.00419155	0.801667	0.948679	Colon_Transverse
Meta	ENSG00000013392.7	RWDD2A	0.250942	0.00223112	0.801859	0.948679	Colon_Transverse
Meta	ENSG00000131203.12	IDO1	-0.250634	-0.00224543	0.802097	0.948679	Colon_Transverse
Meta	ENSG00000176101.11	SSNA1	-0.250197	-0.00889139	0.802435	0.948679	Colon_Transverse
Meta	ENSG00000180422.3	LINC00304	0.250083	0.00706394	0.802523	0.948679	Colon_Transverse
Meta	ENSG00000136243.16	NUPL2	0.250079	0.0017637	0.802526	0.948679	Colon_Transverse
Meta	ENSG00000274395.1	RP11-554D14.8	0.250058	0.00657172	0.802542	0.948679	Colon_Transverse
Meta	ENSG00000278765.1	RP5-890E16.5	0.249143	0.00262167	0.80325	0.949091	Colon_Transverse
Meta	ENSG00000136478.7	TEX2	-0.249062	-0.00394524	0.803313	0.949091	Colon_Transverse
Meta	ENSG00000092010.14	PSME1	0.248955	0.00760608	0.803396	0.949091	Colon_Transverse
Meta	ENSG00000269514.1	RP11-370I10.12	0.248827	0.00166679	0.803495	0.949091	Colon_Transverse
Meta	ENSG00000129534.13	MIS18BP1	-0.247371	-0.00813353	0.804621	0.950045	Colon_Transverse
Meta	ENSG00000105982.16	RNF32	-0.247284	-0.00448321	0.804688	0.950045	Colon_Transverse
Meta	ENSG00000157927.16	RADIL	-0.24707	-0.00305844	0.804854	0.950045	Colon_Transverse
Meta	ENSG00000140598.13	EFL1	-0.246201	-0.00667582	0.805527	0.950045	Colon_Transverse
Meta	ENSG00000236641.1	CTA-221G9.7	0.245635	0.0107233	0.805965	0.950045	Colon_Transverse
Meta	ENSG00000164088.17	PPM1M	0.245547	0.00639869	0.806033	0.950045	Colon_Transverse
Meta	ENSG00000180817.11	PPA1	0.245441	0.0048092	0.806115	0.950045	Colon_Transverse
Meta	ENSG00000106603.18	COA1	-0.245067	-0.00466705	0.806404	0.950045	Colon_Transverse
Meta	ENSG00000172058.15	SERF1A	-0.245016	-0.00147556	0.806444	0.950045	Colon_Transverse
Meta	ENSG00000215912.12	TTC34	0.245016	0.00984102	0.806444	0.950045	Colon_Transverse
Meta	ENSG00000198189.10	HSD17B11	0.244849	0.0105572	0.806573	0.950045	Colon_Transverse
Meta	ENSG00000163155.11	LYSMD1	0.243772	0.00342804	0.807407	0.950045	Colon_Transverse
Meta	ENSG00000254636.1	ARMS2	-0.243698	-0.00527784	0.807464	0.950045	Colon_Transverse
Meta	ENSG00000179104.8	TMTC2	0.243547	0.00981735	0.807582	0.950045	Colon_Transverse
Meta	ENSG00000167850.3	CD300C	-0.243546	-0.0106328	0.807583	0.950045	Colon_Transverse
Meta	ENSG00000151490.13	PTPRO	-0.243441	-0.00495392	0.807664	0.950045	Colon_Transverse
Meta	ENSG00000172785.18	CBWD1	0.243137	0.00145531	0.807899	0.950045	Colon_Transverse
Meta	ENSG00000132603.13	NIP7	-0.2429	-0.0173812	0.808083	0.950045	Colon_Transverse
Meta	ENSG00000171984.14	C20orf196	-0.242653	-0.00755361	0.808274	0.950045	Colon_Transverse
Meta	ENSG00000138964.16	PARVG	0.242445	0.00450067	0.808435	0.950045	Colon_Transverse
Meta	ENSG00000223510.6	CDRT15	-0.242299	-0.00129626	0.808548	0.950045	Colon_Transverse
Meta	ENSG00000277763.1	CTD-2588E21.1	0.242227	0.00516974	0.808604	0.950045	Colon_Transverse
Meta	ENSG00000256092.2	RP13-942N8.1	-0.242175	-0.00121551	0.808644	0.950045	Colon_Transverse
Meta	ENSG00000086570.12	FAT2	-0.242072	-0.0045325	0.808724	0.950045	Colon_Transverse
Meta	ENSG00000228216.1	RP11-367F23.1	0.24183	0.00376402	0.808912	0.950045	Colon_Transverse
Meta	ENSG00000267547.1	RP11-686D22.4	-0.241771	-0.00208154	0.808957	0.950045	Colon_Transverse
Meta	ENSG00000140471.16	LINS1	-0.241699	-0.00238864	0.809013	0.950045	Colon_Transverse
Meta	ENSG00000278869.1	CITF22-49E9.3	-0.24164	-0.00375347	0.809059	0.950045	Colon_Transverse
Meta	ENSG00000110665.11	C11orf21	0.241341	0.00293188	0.809291	0.950045	Colon_Transverse
Meta	ENSG00000163009.8	C2orf48	0.241132	0.00505528	0.809453	0.950045	Colon_Transverse
Meta	ENSG00000274695.1	RP11-21K12.3	0.241062	0.00100272	0.809507	0.950045	Colon_Transverse
Meta	ENSG00000137962.12	ARHGAP29	-0.240983	-0.00484738	0.809568	0.950045	Colon_Transverse
Meta	ENSG00000117475.13	BLZF1	-0.240922	-0.00623898	0.809615	0.950045	Colon_Transverse
Meta	ENSG00000006747.14	SCIN	-0.240865	-0.00726225	0.80966	0.950045	Colon_Transverse
Meta	ENSG00000130560.8	UBAC1	-0.240724	-0.00454811	0.809769	0.950045	Colon_Transverse
Meta	ENSG00000105854.12	PON2	-0.240611	-0.00266425	0.809856	0.950045	Colon_Transverse
Meta	ENSG00000260455.1	NBAT1	0.24056	0.00332147	0.809896	0.950045	Colon_Transverse
Meta	ENSG00000236849.5	LINC01474	0.240001	0.00263495	0.81033	0.950178	Colon_Transverse
Meta	ENSG00000125780.11	TGM3	-0.239887	-0.00463356	0.810418	0.950178	Colon_Transverse
Meta	ENSG00000121644.18	DESI2	0.239828	0.00575441	0.810463	0.950178	Colon_Transverse
Meta	ENSG00000120662.15	MTRF1	-0.23947	-0.00486877	0.810741	0.950326	Colon_Transverse
Meta	ENSG00000167257.10	RNF214	-0.239025	-0.00653532	0.811086	0.950415	Colon_Transverse
Meta	ENSG00000164896.19	FASTK	0.238803	0.00880742	0.811258	0.950415	Colon_Transverse
Meta	ENSG00000198231.12	DDX42	0.238787	0.00398254	0.811271	0.950415	Colon_Transverse
Meta	ENSG00000182004.12	SNRPE	0.237682	0.00833661	0.812128	0.951242	Colon_Transverse
Meta	ENSG00000215440.11	NPEPL1	0.237355	0.00714248	0.812381	0.951361	Colon_Transverse
Meta	ENSG00000138435.15	CHRNA1	0.236811	0.00321503	0.812803	0.951523	Colon_Transverse
Meta	ENSG00000132840.9	BHMT2	0.236787	0.0059478	0.812822	0.951523	Colon_Transverse
Meta	ENSG00000168397.16	ATG4B	0.236566	0.00403491	0.812993	0.951546	Colon_Transverse
Meta	ENSG00000188004.9	C1orf204	-0.236252	-0.00234349	0.813237	0.951654	Colon_Transverse
Meta	ENSG00000134809.8	TIMM10	-0.235713	-0.00148827	0.813656	0.951879	Colon_Transverse
Meta	ENSG00000182903.15	ZNF721	0.235577	0.00431195	0.813761	0.951879	Colon_Transverse
Meta	ENSG00000150722.10	PPP1R1C	0.235419	0.00201215	0.813883	0.951879	Colon_Transverse
Meta	ENSG00000082397.17	EPB41L3	0.235072	0.00161641	0.814153	0.952016	Colon_Transverse
Meta	ENSG00000141574.7	SECTM1	0.234487	0.00574696	0.814607	0.952183	Colon_Transverse
Meta	ENSG00000239282.7	GATSL3	0.234239	0.0196381	0.8148	0.952183	Colon_Transverse
Meta	ENSG00000165810.16	BTNL9	-0.234158	-0.00201577	0.814862	0.952183	Colon_Transverse
Meta	ENSG00000159212.12	CLIC6	-0.233851	-0.00242496	0.8151	0.952183	Colon_Transverse
Meta	ENSG00000100360.14	IFT27	0.233629	0.00396398	0.815273	0.952183	Colon_Transverse
Meta	ENSG00000117859.18	OSBPL9	0.233575	0.00325829	0.815315	0.952183	Colon_Transverse
Meta	ENSG00000134864.10	GGACT	0.233522	0.00478767	0.815356	0.952183	Colon_Transverse
Meta	ENSG00000154265.15	ABCA5	-0.232957	-0.0147104	0.815795	0.952519	Colon_Transverse
Meta	ENSG00000060762.18	MPC1	-0.232365	-0.0120838	0.816254	0.952878	Colon_Transverse
Meta	ENSG00000136143.14	SUCLA2	0.231949	0.00201288	0.816578	0.953078	Colon_Transverse
Meta	ENSG00000182950.2	ODF3L1	0.231266	0.000960273	0.817108	0.953172	Colon_Transverse
Meta	ENSG00000166704.11	ZNF606	0.231249	0.00667899	0.817121	0.953172	Colon_Transverse
Meta	ENSG00000078668.13	VDAC3	-0.230967	-0.0130458	0.81734	0.953172	Colon_Transverse
Meta	ENSG00000270091.1	RP11-78O7.2	0.230678	0.00713431	0.817565	0.953172	Colon_Transverse
Meta	ENSG00000083454.21	P2RX5	-0.230615	-0.0349424	0.817614	0.953172	Colon_Transverse
Meta	ENSG00000124164.15	VAPB	0.230514	0.00215031	0.817693	0.953172	Colon_Transverse
Meta	ENSG00000084444.13	FAM234B	0.230479	0.00936588	0.81772	0.953172	Colon_Transverse
Meta	ENSG00000138346.14	DNA2	0.230223	0.00219094	0.817918	0.953227	Colon_Transverse
Meta	ENSG00000179399.14	GPC5	0.228222	0.00299811	0.819473	0.954696	Colon_Transverse
Meta	ENSG00000066230.10	SLC9A3	-0.22821	-0.00571725	0.819483	0.954696	Colon_Transverse
Meta	ENSG00000130669.17	PAK4	-0.22788	-0.0120376	0.819739	0.954788	Colon_Transverse
Meta	ENSG00000011376.9	LARS2	-0.227499	-0.00384625	0.820036	0.954788	Colon_Transverse
Meta	ENSG00000217442.3	SYCE3	-0.227199	-0.0016295	0.820269	0.954788	Colon_Transverse
Meta	ENSG00000250317.8	SMIM20	-0.227141	-0.00130462	0.820314	0.954788	Colon_Transverse
Meta	ENSG00000135842.16	FAM129A	-0.227132	-0.0241318	0.820321	0.954788	Colon_Transverse
Meta	ENSG00000169062.14	UPF3A	-0.226392	-0.00125942	0.820896	0.955055	Colon_Transverse
Meta	ENSG00000092531.9	SNAP23	0.225866	0.00745455	0.821305	0.955055	Colon_Transverse
Meta	ENSG00000197558.11	SSPO	-0.225732	-0.00235889	0.82141	0.955055	Colon_Transverse
Meta	ENSG00000158987.20	RAPGEF6	0.225295	0.00455713	0.82175	0.955055	Colon_Transverse
Meta	ENSG00000154429.10	CCSAP	-0.225177	-0.00901683	0.821841	0.955055	Colon_Transverse
Meta	ENSG00000204160.11	ZDHHC18	-0.225102	-0.0170507	0.8219	0.955055	Colon_Transverse
Meta	ENSG00000178538.9	CA8	0.224721	0.00288431	0.822196	0.955055	Colon_Transverse
Meta	ENSG00000114405.10	C3orf14	-0.224702	-0.00264259	0.822211	0.955055	Colon_Transverse
Meta	ENSG00000101282.8	RSPO4	0.224699	0.000966924	0.822213	0.955055	Colon_Transverse
Meta	ENSG00000144746.6	ARL6IP5	-0.224622	-0.00218318	0.822273	0.955055	Colon_Transverse
Meta	ENSG00000269155.2	RP3-431P23.5	0.224376	0.00432451	0.822465	0.955055	Colon_Transverse
Meta	ENSG00000188732.10	FAM221A	0.224327	0.00276441	0.822503	0.955055	Colon_Transverse
Meta	ENSG00000107537.13	PHYH	0.22426	0.00206022	0.822555	0.955055	Colon_Transverse
Meta	ENSG00000138134.11	STAMBPL1	-0.223682	-0.00508938	0.823004	0.955055	Colon_Transverse
Meta	ENSG00000175634.14	RPS6KB2	-0.22348	-0.00716514	0.823162	0.955055	Colon_Transverse
Meta	ENSG00000232237.3	ASCL5	-0.223465	-0.00166108	0.823174	0.955055	Colon_Transverse
Meta	ENSG00000184544.11	DHRS7C	-0.222839	-0.00923913	0.823661	0.955055	Colon_Transverse
Meta	ENSG00000224531.5	SMIM13	0.222694	0.00666421	0.823773	0.955055	Colon_Transverse
Meta	ENSG00000254319.5	RP11-134O21.1	-0.222667	-0.00133597	0.823795	0.955055	Colon_Transverse
Meta	ENSG00000135643.4	KCNMB4	-0.222649	-0.0125221	0.823809	0.955055	Colon_Transverse
Meta	ENSG00000136098.16	NEK3	0.22259	0.00709683	0.823855	0.955055	Colon_Transverse
Meta	ENSG00000121064.12	SCPEP1	0.222532	0.0141826	0.8239	0.955055	Colon_Transverse
Meta	ENSG00000144847.12	IGSF11	-0.222154	-0.00357229	0.824194	0.955055	Colon_Transverse
Meta	ENSG00000204946.9	ZNF783	0.221857	0.00276884	0.824425	0.955055	Colon_Transverse
Meta	ENSG00000167800.9	TBX10	0.221743	0.00272007	0.824514	0.955055	Colon_Transverse
Meta	ENSG00000170412.16	GPRC5C	-0.221591	-0.0166012	0.824632	0.955055	Colon_Transverse
Meta	ENSG00000181404.15	WASHC1	-0.221385	-0.000751579	0.824793	0.955055	Colon_Transverse
Meta	ENSG00000176244.6	ACBD7	0.221184	0.00273403	0.824949	0.955055	Colon_Transverse
Meta	ENSG00000180155.19	LYNX1	-0.221018	-0.0020767	0.825079	0.955055	Colon_Transverse
Meta	ENSG00000064886.13	CHI3L2	0.220977	0.0082367	0.82511	0.955055	Colon_Transverse
Meta	ENSG00000260653.5	RP11-114G11.5	0.220422	0.00276998	0.825543	0.955135	Colon_Transverse
Meta	ENSG00000163466.15	ARPC2	-0.220391	-0.00719313	0.825567	0.955135	Colon_Transverse
Meta	ENSG00000068781.21	STON1-GTF2A1L	0.219997	0.00081246	0.825873	0.955135	Colon_Transverse
Meta	ENSG00000177000.10	MTHFR	-0.219836	-0.00227361	0.825999	0.955135	Colon_Transverse
Meta	ENSG00000121933.18	TMIGD3	0.219692	0.00192809	0.826111	0.955135	Colon_Transverse
Meta	ENSG00000118849.9	RARRES1	0.219526	0.00379185	0.826241	0.955135	Colon_Transverse
Meta	ENSG00000156876.9	SASS6	0.219376	0.00459317	0.826357	0.955135	Colon_Transverse
Meta	ENSG00000188199.10	NUTM2B	0.219209	0.00121122	0.826487	0.955135	Colon_Transverse
Meta	ENSG00000166664.13	CHRFAM7A	0.219056	0.00151604	0.826606	0.955135	Colon_Transverse
Meta	ENSG00000143158.10	MPC2	0.218937	0.00344303	0.8267	0.955135	Colon_Transverse
Meta	ENSG00000160294.10	MCM3AP	-0.217832	-0.00179117	0.82756	0.955424	Colon_Transverse
Meta	ENSG00000137106.17	GRHPR	-0.217813	-0.00111741	0.827575	0.955424	Colon_Transverse
Meta	ENSG00000156931.15	VPS8	-0.217557	-0.000872725	0.827774	0.955424	Colon_Transverse
Meta	ENSG00000231742.5	LINC01273	0.217432	0.00194342	0.827872	0.955424	Colon_Transverse
Meta	ENSG00000175518.6	UBQLNL	-0.217051	-0.00175125	0.828168	0.955424	Colon_Transverse
Meta	ENSG00000182057.4	OGFRP1	-0.216776	-0.0051199	0.828383	0.955424	Colon_Transverse
Meta	ENSG00000135749.18	PCNX2	0.216755	0.00816124	0.8284	0.955424	Colon_Transverse
Meta	ENSG00000104763.18	ASAH1	0.216746	0.00455727	0.828406	0.955424	Colon_Transverse
Meta	ENSG00000272338.2	RP11-722E23.2	0.216315	0.00318908	0.828742	0.955424	Colon_Transverse
Meta	ENSG00000041357.15	PSMA4	0.216081	0.00610143	0.828925	0.955424	Colon_Transverse
Meta	ENSG00000129625.12	REEP5	-0.215876	-0.00088183	0.829085	0.955424	Colon_Transverse
Meta	ENSG00000168803.14	ADAL	-0.215241	-0.00105745	0.829579	0.955424	Colon_Transverse
Meta	ENSG00000132386.10	SERPINF1	0.215124	0.0077632	0.82967	0.955424	Colon_Transverse
Meta	ENSG00000163161.12	ERCC3	-0.214852	-0.00125684	0.829883	0.955424	Colon_Transverse
Meta	ENSG00000154889.16	MPPE1	-0.21484	-0.00167861	0.829892	0.955424	Colon_Transverse
Meta	ENSG00000182446.13	NPLOC4	0.214818	0.00387788	0.829909	0.955424	Colon_Transverse
Meta	ENSG00000162367.11	TAL1	-0.214585	-0.0102107	0.830091	0.955424	Colon_Transverse
Meta	ENSG00000050555.17	LAMC3	0.21458	0.00350692	0.830095	0.955424	Colon_Transverse
Meta	ENSG00000188051.6	TMEM221	-0.214572	-0.0053598	0.830101	0.955424	Colon_Transverse
Meta	ENSG00000083535.15	PIBF1	-0.214419	-0.00683173	0.830221	0.955424	Colon_Transverse
Meta	ENSG00000272911.1	RP11-74E22.6	0.214384	0.00157504	0.830247	0.955424	Colon_Transverse
Meta	ENSG00000178338.10	ZNF354B	0.214143	0.0102121	0.830435	0.955424	Colon_Transverse
Meta	ENSG00000271855.1	RP11-214N9.1	-0.214	-0.00393433	0.830547	0.955424	Colon_Transverse
Meta	ENSG00000142002.16	DPP9	0.213934	0.00586248	0.830599	0.955424	Colon_Transverse
Meta	ENSG00000159228.12	CBR1	0.213381	0.0013202	0.83103	0.955666	Colon_Transverse
Meta	ENSG00000169599.12	NFU1	-0.213135	-0.00514545	0.831222	0.955666	Colon_Transverse
Meta	ENSG00000169598.15	DFFB	-0.21308	-0.00244117	0.831265	0.955666	Colon_Transverse
Meta	ENSG00000226007.2	RP11-211N8.2	0.212092	-0.0272913	0.832035	0.956205	Colon_Transverse
Meta	ENSG00000101474.11	APMAP	0.212088	0.00339994	0.832039	0.956205	Colon_Transverse
Meta	ENSG00000198915.11	RASGEF1A	0.211119	0.00300152	0.832794	0.956776	Colon_Transverse
Meta	ENSG00000242282.6	AC108488.4	-0.211061	-0.00884021	0.83284	0.956776	Colon_Transverse
Meta	ENSG00000100023.18	PPIL2	-0.210346	-0.00342484	0.833397	0.957242	Colon_Transverse
Meta	ENSG00000174600.13	CMKLR1	-0.20949	-0.00420176	0.834065	0.957798	Colon_Transverse
Meta	ENSG00000184470.20	TXNRD2	0.208879	0.00200046	0.834542	0.957798	Colon_Transverse
Meta	ENSG00000099139.13	PCSK5	-0.208519	-0.00962652	0.834824	0.957798	Colon_Transverse
Meta	ENSG00000278192.1	RP5-1056H1.2	0.208341	0.00516431	0.834963	0.957798	Colon_Transverse
Meta	ENSG00000257582.5	LINC01475	-0.207945	-0.00102737	0.835272	0.957798	Colon_Transverse
Meta	ENSG00000133059.16	DSTYK	-0.207888	-0.00741884	0.835316	0.957798	Colon_Transverse
Meta	ENSG00000181409.11	AATK	0.207751	0.00702016	0.835424	0.957798	Colon_Transverse
Meta	ENSG00000105251.10	SHD	0.207359	0.00590817	0.835729	0.957798	Colon_Transverse
Meta	ENSG00000107779.13	BMPR1A	-0.207277	-0.00677659	0.835793	0.957798	Colon_Transverse
Meta	ENSG00000160321.14	ZNF208	0.207259	0.00383677	0.835808	0.957798	Colon_Transverse
Meta	ENSG00000077616.10	NAALAD2	0.207243	0.00186898	0.83582	0.957798	Colon_Transverse
Meta	ENSG00000158856.17	DMTN	0.207071	0.00166099	0.835955	0.957798	Colon_Transverse
Meta	ENSG00000156253.6	RWDD2B	-0.207042	-0.00320527	0.835977	0.957798	Colon_Transverse
Meta	ENSG00000254004.6	ZNF260	0.206993	0.00499433	0.836016	0.957798	Colon_Transverse
Meta	ENSG00000108819.10	PPP1R9B	-0.206754	-0.00695263	0.836202	0.957837	Colon_Transverse
Meta	ENSG00000282851.1	BISPR	-0.206187	-0.00333926	0.836645	0.958169	Colon_Transverse
Meta	ENSG00000108055.9	SMC3	-0.205642	-0.00860339	0.83707	0.958194	Colon_Transverse
Meta	ENSG00000100321.14	SYNGR1	-0.205569	-0.00523346	0.837127	0.958194	Colon_Transverse
Meta	ENSG00000105325.13	FZR1	-0.205308	-0.00728985	0.837332	0.958194	Colon_Transverse
Meta	ENSG00000275830.1	RP11-403A3.3	0.205275	0.00193797	0.837357	0.958194	Colon_Transverse
Meta	ENSG00000275088.1	RP11-442O1.3	-0.205006	-0.00406264	0.837567	0.958194	Colon_Transverse
Meta	ENSG00000039139.9	DNAH5	0.204989	0.00193712	0.837581	0.958194	Colon_Transverse
Meta	ENSG00000157036.12	EXOG	-0.204735	-0.00741027	0.83778	0.958247	Colon_Transverse
Meta	ENSG00000156194.17	PPEF2	-0.204303	-0.00188246	0.838117	0.958297	Colon_Transverse
Meta	ENSG00000256574.6	OR13A1	-0.204276	-0.00223104	0.838138	0.958297	Colon_Transverse
Meta	ENSG00000204498.10	NFKBIL1	-0.203922	-0.00363165	0.838415	0.958297	Colon_Transverse
Meta	ENSG00000235192.1	AC009495.2	-0.203898	-0.00402665	0.838434	0.958297	Colon_Transverse
Meta	ENSG00000221963.5	APOL6	0.203441	0.00872158	0.83879	0.958421	Colon_Transverse
Meta	ENSG00000070061.14	IKBKAP	0.203368	0.00386416	0.838848	0.958421	Colon_Transverse
Meta	ENSG00000273203.1	AC006946.16	0.202997	0.00471077	0.839137	0.958562	Colon_Transverse
Meta	ENSG00000089154.10	GCN1	0.202747	0.00231636	0.839333	0.958562	Colon_Transverse
Meta	ENSG00000283051.1	LINC01668	0.202625	0.00189034	0.839428	0.958562	Colon_Transverse
Meta	ENSG00000146350.13	TBC1D32	0.202325	0.0034226	0.839663	0.958655	Colon_Transverse
Meta	ENSG00000185437.13	SH3BGR	0.202083	0.00448174	0.839851	0.958697	Colon_Transverse
Meta	ENSG00000180071.19	ANKRD18A	0.201811	0.00344485	0.840065	0.958706	Colon_Transverse
Meta	ENSG00000160117.14	ANKLE1	-0.201683	-0.00344635	0.840165	0.958706	Colon_Transverse
Meta	ENSG00000214226.8	C17orf67	0.201306	0.00366398	0.840459	0.958868	Colon_Transverse
Meta	ENSG00000227066.1	RP3-340N1.2	-0.20099	-0.00321816	0.840707	0.958976	Colon_Transverse
Meta	ENSG00000182117.5	NOP10	0.200095	0.00428496	0.841406	0.959441	Colon_Transverse
Meta	ENSG00000049247.13	UTS2	-0.200078	-0.000527354	0.841419	0.959441	Colon_Transverse
Meta	ENSG00000136891.13	TEX10	0.199618	0.00421418	0.841779	0.959526	Colon_Transverse
Meta	ENSG00000100258.17	LMF2	0.199467	0.00824648	0.841898	0.959526	Colon_Transverse
Meta	ENSG00000144827.8	ABHD10	0.199153	0.00292431	0.842143	0.959526	Colon_Transverse
Meta	ENSG00000109654.14	TRIM2	0.199045	0.00608796	0.842228	0.959526	Colon_Transverse
Meta	ENSG00000226067.6	LINC00623	0.199007	0.00667492	0.842257	0.959526	Colon_Transverse
Meta	ENSG00000175711.8	B3GNTL1	-0.198622	-0.0019753	0.842558	0.95957	Colon_Transverse
Meta	ENSG00000164124.10	TMEM144	-0.198567	-0.00230836	0.842601	0.95957	Colon_Transverse
Meta	ENSG00000125885.13	MCM8	0.198116	0.00175523	0.842955	0.959791	Colon_Transverse
Meta	ENSG00000083093.9	PALB2	0.197929	0.00298566	0.843101	0.959791	Colon_Transverse
Meta	ENSG00000172236.16	TPSAB1	-0.197078	-0.00567731	0.843766	0.960352	Colon_Transverse
Meta	ENSG00000134852.14	CLOCK	0.196909	0.00444671	0.843899	0.960352	Colon_Transverse
Meta	ENSG00000204316.12	MRPL38	-0.196204	-0.00564051	0.84445	0.960711	Colon_Transverse
Meta	ENSG00000130255.12	RPL36	0.195958	0.0110957	0.844643	0.960711	Colon_Transverse
Meta	ENSG00000175213.2	ZNF408	0.19592	0.00425801	0.844673	0.960711	Colon_Transverse
Meta	ENSG00000163932.13	PRKCD	0.195056	0.0157255	0.845349	0.961306	Colon_Transverse
Meta	ENSG00000121690.10	DEPDC7	-0.194414	-0.00459668	0.845852	0.961703	Colon_Transverse
Meta	ENSG00000101104.12	PABPC1L	0.194122	0.00645689	0.84608	0.961755	Colon_Transverse
Meta	ENSG00000259200.1	RP11-718O11.1	-0.193965	-0.00403667	0.846204	0.961755	Colon_Transverse
Meta	ENSG00000136270.13	TBRG4	0.193529	0.00662781	0.846545	0.961883	Colon_Transverse
Meta	ENSG00000049249.8	TNFRSF9	-0.193413	-0.00933721	0.846635	0.961883	Colon_Transverse
Meta	ENSG00000172113.8	NME6	0.193146	0.00184143	0.846845	0.961883	Colon_Transverse
Meta	ENSG00000177990.11	DPY19L2	0.192929	0.000802581	0.847015	0.961883	Colon_Transverse
Meta	ENSG00000124171.8	PARD6B	-0.192777	-0.00989188	0.847134	0.961883	Colon_Transverse
Meta	ENSG00000118402.5	ELOVL4	0.192649	0.0069071	0.847234	0.961883	Colon_Transverse
Meta	ENSG00000167136.6	ENDOG	-0.192329	-0.00328299	0.847484	0.961993	Colon_Transverse
Meta	ENSG00000068137.14	PLEKHH3	0.191716	0.0213499	0.847965	0.962061	Colon_Transverse
Meta	ENSG00000108953.16	YWHAE	-0.191342	0.0133142	0.848258	0.962061	Colon_Transverse
Meta	ENSG00000138185.18	ENTPD1	0.190639	0.00557494	0.848808	0.962061	Colon_Transverse
Meta	ENSG00000165983.14	PTER	0.190406	0.00272327	0.848991	0.962061	Colon_Transverse
Meta	ENSG00000115084.13	SLC35F5	-0.190239	-0.0062763	0.849122	0.962061	Colon_Transverse
Meta	ENSG00000134287.9	ARF3	0.19017	-0.0102511	0.849176	0.962061	Colon_Transverse
Meta	ENSG00000157637.12	SLC38A10	-0.189979	-0.00187319	0.849326	0.962061	Colon_Transverse
Meta	ENSG00000259207.7	ITGB3	0.189543	0.00864889	0.849667	0.962061	Colon_Transverse
Meta	ENSG00000170382.11	LRRN2	0.189128	0.00328838	0.849992	0.962061	Colon_Transverse
Meta	ENSG00000167637.16	ZNF283	0.188962	0.00439633	0.850122	0.962061	Colon_Transverse
Meta	ENSG00000100599.15	RIN3	-0.188952	-0.00313673	0.85013	0.962061	Colon_Transverse
Meta	ENSG00000197363.9	ZNF517	-0.188934	-0.00376815	0.850145	0.962061	Colon_Transverse
Meta	ENSG00000162971.10	TYW5	-0.188842	-0.00503603	0.850217	0.962061	Colon_Transverse
Meta	ENSG00000241837.6	ATP5O	0.188812	0.0103647	0.85024	0.962061	Colon_Transverse
Meta	ENSG00000122678.16	POLM	-0.188362	-0.00233006	0.850593	0.962061	Colon_Transverse
Meta	ENSG00000188710.2	QRFP	0.188307	-0.000119355	0.850636	0.962061	Colon_Transverse
Meta	ENSG00000251615.3	RP11-774O3.3	0.188234	0.0023354	0.850693	0.962061	Colon_Transverse
Meta	ENSG00000169738.7	DCXR	-0.188205	-0.0068415	0.850716	0.962061	Colon_Transverse
Meta	ENSG00000122642.10	FKBP9	-0.188197	-0.0085528	0.850722	0.962061	Colon_Transverse
Meta	ENSG00000173578.7	XCR1	-0.188063	-0.00481929	0.850827	0.962061	Colon_Transverse
Meta	ENSG00000250312.6	ZNF718	0.187964	0.000740981	0.850905	0.962061	Colon_Transverse
Meta	ENSG00000267002.2	RP11-242D8.1	0.187954	0.000361223	0.850913	0.962061	Colon_Transverse
Meta	ENSG00000105607.12	GCDH	0.186565	0.00238635	0.852001	0.963023	Colon_Transverse
Meta	ENSG00000166938.12	DIS3L	-0.186372	0.000578531	0.852153	0.963023	Colon_Transverse
Meta	ENSG00000152433.14	ZNF547	0.186216	0.0034694	0.852276	0.963023	Colon_Transverse
Meta	ENSG00000165695.9	AK8	-0.185907	-0.000832062	0.852518	0.963023	Colon_Transverse
Meta	ENSG00000100312.10	ACR	-0.185731	-0.00810271	0.852656	0.963023	Colon_Transverse
Meta	ENSG00000167766.18	ZNF83	-0.185694	-0.00158031	0.852685	0.963023	Colon_Transverse
Meta	ENSG00000153157.12	SYCP2L	0.1855	0.0012868	0.852837	0.963023	Colon_Transverse
Meta	ENSG00000213203.2	GIMAP1	0.184739	0.00474563	0.853434	0.963525	Colon_Transverse
Meta	ENSG00000108963.17	DPH1	-0.184521	-0.00174705	0.853605	0.963544	Colon_Transverse
Meta	ENSG00000204713.10	TRIM27	0.184173	0.00585459	0.853878	0.963547	Colon_Transverse
Meta	ENSG00000149090.11	PAMR1	0.184127	0.00357634	0.853914	0.963547	Colon_Transverse
Meta	ENSG00000116237.15	ICMT	0.183888	0.00236387	0.854101	0.963585	Colon_Transverse
Meta	ENSG00000099940.11	SNAP29	-0.183589	-0.00140552	0.854336	0.963658	Colon_Transverse
Meta	ENSG00000109667.11	SLC2A9	-0.183415	-0.00203624	0.854472	0.963658	Colon_Transverse
Meta	ENSG00000112062.10	MAPK14	0.18268	0.000917387	0.855049	0.964034	Colon_Transverse
Meta	ENSG00000162882.14	HAAO	-0.182482	-0.00488703	0.855204	0.964034	Colon_Transverse
Meta	ENSG00000163482.11	STK36	-0.182208	0.000744576	0.855419	0.964034	Colon_Transverse
Meta	ENSG00000122432.17	SPATA1	0.182062	0.00106708	0.855534	0.964034	Colon_Transverse
Meta	ENSG00000136816.15	TOR1B	-0.182013	-0.00105279	0.855572	0.964034	Colon_Transverse
Meta	ENSG00000095739.10	BAMBI	0.1818	0.000728887	0.85574	0.96405	Colon_Transverse
Meta	ENSG00000106089.11	STX1A	0.1816	0.0081108	0.855897	0.964054	Colon_Transverse
Meta	ENSG00000128989.10	ARPP19	0.181188	0.00572655	0.85622	0.964176	Colon_Transverse
Meta	ENSG00000230658.1	KLHL7-AS1	-0.180901	-0.000507773	0.856445	0.964176	Colon_Transverse
Meta	ENSG00000215251.3	FASTKD5	-0.180875	-0.00477608	0.856466	0.964176	Colon_Transverse
Meta	ENSG00000156232.7	WHAMM	0.179641	0.00162018	0.857434	0.964793	Colon_Transverse
Meta	ENSG00000167701.13	GPT	0.17962	0.0101884	0.857451	0.964793	Colon_Transverse
Meta	ENSG00000183207.13	RUVBL2	-0.179582	-0.00392302	0.857481	0.964793	Colon_Transverse
Meta	ENSG00000237595.3	RP11-112L6.3	0.179329	0.003463	0.857679	0.964793	Colon_Transverse
Meta	ENSG00000159788.18	RGS12	-0.179199	-0.00356316	0.857781	0.964793	Colon_Transverse
Meta	ENSG00000104964.14	AES	0.178973	0.00325552	0.857959	0.96482	Colon_Transverse
Meta	ENSG00000103811.15	CTSH	0.178313	0.00175701	0.858477	0.96523	Colon_Transverse
Meta	ENSG00000188266.13	HYKK	0.177547	0.00702659	0.859079	0.965378	Colon_Transverse
Meta	ENSG00000234630.1	LL22NC03-2H8.4	-0.177473	-0.00804665	0.859137	0.965378	Colon_Transverse
Meta	ENSG00000151005.4	TKTL2	0.177239	0.00146363	0.859321	0.965378	Colon_Transverse
Meta	ENSG00000105695.14	MAG	0.177145	0.00079998	0.859395	0.965378	Colon_Transverse
Meta	ENSG00000142621.19	FHAD1	-0.176997	-0.00111678	0.859511	0.965378	Colon_Transverse
Meta	ENSG00000154079.5	SDHAF4	0.176972	0.00235722	0.85953	0.965378	Colon_Transverse
Meta	ENSG00000103544.14	C16orf62	-0.176641	-0.00612089	0.85979	0.96545	Colon_Transverse
Meta	ENSG00000114125.13	RNF7	0.176455	0.00314376	0.859937	0.96545	Colon_Transverse
Meta	ENSG00000177045.7	SIX5	-0.176304	-0.0215684	0.860055	0.96545	Colon_Transverse
Meta	ENSG00000123892.11	RAB38	-0.176106	-0.00249004	0.860211	0.965452	Colon_Transverse
Meta	ENSG00000137710.14	RDX	0.175842	0.00326147	0.860418	0.965512	Colon_Transverse
Meta	ENSG00000127241.16	MASP1	-0.175475	-0.00582356	0.860707	0.965663	Colon_Transverse
Meta	ENSG00000115648.13	MLPH	-0.175249	-0.0068222	0.860884	0.96569	Colon_Transverse
Meta	ENSG00000163608.14	NEPRO	-0.174137	-0.00299936	0.861758	0.966139	Colon_Transverse
Meta	ENSG00000214026.10	MRPL23	0.173931	0.000613399	0.86192	0.966139	Colon_Transverse
Meta	ENSG00000156990.14	RPUSD3	-0.17389	-0.00169839	0.861952	0.966139	Colon_Transverse
Meta	ENSG00000143612.19	C1orf43	-0.173746	-0.00427983	0.862065	0.966139	Colon_Transverse
Meta	ENSG00000115947.13	ORC4	-0.173566	-0.0046758	0.862206	0.966139	Colon_Transverse
Meta	ENSG00000165406.15	2025-03-08	-0.173565	0.00120437	0.862207	0.966139	Colon_Transverse
Meta	ENSG00000148288.11	GBGT1	-0.1727	-0.00692365	0.862887	0.966265	Colon_Transverse
Meta	ENSG00000213977.7	TAX1BP3	0.172634	0.00265747	0.862939	0.966265	Colon_Transverse
Meta	ENSG00000125459.14	MSTO1	0.172467	0.0118481	0.86307	0.966265	Colon_Transverse
Meta	ENSG00000160961.11	ZNF333	0.172462	0.00340582	0.863074	0.966265	Colon_Transverse
Meta	ENSG00000249816.6	LINC00964	-0.172355	-0.00392349	0.863158	0.966265	Colon_Transverse
Meta	ENSG00000253710.2	ALG11	-0.172249	-0.00314516	0.863242	0.966265	Colon_Transverse
Meta	ENSG00000196782.12	MAML3	0.17196	0.00102566	0.863469	0.966347	Colon_Transverse
Meta	ENSG00000262663.1	RP11-497H17.1	0.171544	0.00102211	0.863796	0.966477	Colon_Transverse
Meta	ENSG00000188629.11	ZNF177	-0.171421	-0.0025477	0.863892	0.966477	Colon_Transverse
Meta	ENSG00000196605.7	ZNF846	0.170984	0.00278976	0.864236	0.966689	Colon_Transverse
Meta	ENSG00000204947.8	ZNF425	0.170687	0.00316393	0.86447	0.966779	Colon_Transverse
Meta	ENSG00000170310.14	STX8	0.170398	0.00311941	0.864697	0.96686	Colon_Transverse
Meta	ENSG00000183186.7	C2CD4C	0.168762	0.00200945	0.865984	0.968128	Colon_Transverse
Meta	ENSG00000165555.9	NOXRED1	0.168342	0.00186561	0.866314	0.968324	Colon_Transverse
Meta	ENSG00000141349.8	G6PC3	0.16741	0.00479044	0.867047	0.968533	Colon_Transverse
Meta	ENSG00000166268.10	MYRFL	-0.166814	-0.000385298	0.867516	0.968533	Colon_Transverse
Meta	ENSG00000260750.5	RP11-482M8.1	-0.166798	-0.00559393	0.867529	0.968533	Colon_Transverse
Meta	ENSG00000135083.14	CCNJL	0.166266	0.0089852	0.867948	0.968533	Colon_Transverse
Meta	ENSG00000079950.13	STX7	-0.166094	-0.00297869	0.868083	0.968533	Colon_Transverse
Meta	ENSG00000121101.15	TEX14	-0.165938	-0.00315257	0.868205	0.968533	Colon_Transverse
Meta	ENSG00000177380.13	PPFIA3	0.165541	0.00296164	0.868518	0.968533	Colon_Transverse
Meta	ENSG00000142657.20	PGD	-0.165457	-0.00385423	0.868584	0.968533	Colon_Transverse
Meta	ENSG00000138621.11	PPCDC	-0.165313	-0.0027875	0.868698	0.968533	Colon_Transverse
Meta	ENSG00000064313.11	TAF2	0.165309	0.00229131	0.868701	0.968533	Colon_Transverse
Meta	ENSG00000250889.2	LINC01336	0.165041	0.00377546	0.868912	0.968533	Colon_Transverse
Meta	ENSG00000234608.7	MAPKAPK5-AS1	0.164736	0.00187946	0.869152	0.968533	Colon_Transverse
Meta	ENSG00000159579.13	RSPRY1	0.164731	0.00894808	0.869156	0.968533	Colon_Transverse
Meta	ENSG00000125637.15	PSD4	-0.164648	-0.00148329	0.869221	0.968533	Colon_Transverse
Meta	ENSG00000256771.3	ZNF253	-0.164506	-0.00232983	0.869333	0.968533	Colon_Transverse
Meta	ENSG00000166527.7	CLEC4D	-0.164344	-0.000244326	0.86946	0.968533	Colon_Transverse
Meta	ENSG00000112697.15	TMEM30A	0.164114	-0.00289603	0.869641	0.968533	Colon_Transverse
Meta	ENSG00000196199.13	MPHOSPH8	-0.163926	-0.00634752	0.869789	0.968533	Colon_Transverse
Meta	ENSG00000103066.12	PLA2G15	-0.163873	-0.00260515	0.869831	0.968533	Colon_Transverse
Meta	ENSG00000175455.14	CCDC14	-0.1638	-0.00441443	0.869889	0.968533	Colon_Transverse
Meta	ENSG00000146966.12	DENND2A	0.163785	0.00214806	0.8699	0.968533	Colon_Transverse
Meta	ENSG00000169515.5	CCDC8	0.163478	0.00247513	0.870142	0.968533	Colon_Transverse
Meta	ENSG00000088876.11	ZNF343	-0.163315	-0.00851858	0.87027	0.968533	Colon_Transverse
Meta	ENSG00000168806.7	LCMT2	0.163209	-0.000682864	0.870353	0.968533	Colon_Transverse
Meta	ENSG00000187097.12	ENTPD5	0.163208	0.005189	0.870355	0.968533	Colon_Transverse
Meta	ENSG00000186889.9	TMEM17	-0.162931	-0.000217216	0.870573	0.968605	Colon_Transverse
Meta	ENSG00000149346.14	SLX4IP	-0.162465	-0.00564923	0.87094	0.968841	Colon_Transverse
Meta	ENSG00000100448.3	CTSG	-0.161984	-0.0046719	0.871319	0.969092	Colon_Transverse
Meta	ENSG00000261064.1	RP11-1000B6.3	0.160485	0.000682642	0.872499	0.970042	Colon_Transverse
Meta	ENSG00000108262.15	GIT1	0.160368	0.00789101	0.872591	0.970042	Colon_Transverse
Meta	ENSG00000138757.14	G3BP2	0.16031	0.00806373	0.872637	0.970042	Colon_Transverse
Meta	ENSG00000272079.2	LA16c-380H5.5	-0.159695	-0.00565517	0.873122	0.97041	Colon_Transverse
Meta	ENSG00000158805.11	ZNF276	-0.158936	-0.00206677	0.873719	0.970722	Colon_Transverse
Meta	ENSG00000234444.9	ZNF736	-0.158866	-0.000749286	0.873774	0.970722	Colon_Transverse
Meta	ENSG00000169118.17	CSNK1G1	0.158705	0.00418704	0.873901	0.970722	Colon_Transverse
Meta	ENSG00000168653.10	NDUFS5	0.158217	0.00102509	0.874286	0.970722	Colon_Transverse
Meta	ENSG00000260306.1	RP11-645C24.5	0.1582	0.000578474	0.874299	0.970722	Colon_Transverse
Meta	ENSG00000256250.1	RP11-989F5.1	-0.157898	-0.000584698	0.874537	0.970722	Colon_Transverse
Meta	ENSG00000257431.1	RP11-263K4.3	0.157881	0.000813363	0.87455	0.970722	Colon_Transverse
Meta	ENSG00000269973.1	RP11-95D17.1	-0.15777	-0.00109356	0.874638	0.970722	Colon_Transverse
Meta	ENSG00000166111.9	SVOP	0.157015	0.00901297	0.875233	0.97121	Colon_Transverse
Meta	ENSG00000105185.11	PDCD5	-0.156318	-0.00148206	0.875783	0.971538	Colon_Transverse
Meta	ENSG00000152409.8	JMY	-0.156248	-0.0217428	0.875837	0.971538	Colon_Transverse
Meta	ENSG00000112319.17	EYA4	-0.155822	0.000260548	0.876173	0.971732	Colon_Transverse
Meta	ENSG00000171503.11	ETFDH	0.155634	-7.75971e-05	0.876322	0.971732	Colon_Transverse
Meta	ENSG00000129673.9	AANAT	-0.155012	-0.00140115	0.876812	0.97174	Colon_Transverse
Meta	ENSG00000119383.19	PTPA	-0.154767	-0.00205652	0.877005	0.97174	Colon_Transverse
Meta	ENSG00000180113.15	TDRD6	-0.154739	-0.000818918	0.877027	0.97174	Colon_Transverse
Meta	ENSG00000198168.8	SVIP	0.154557	0.0011781	0.877171	0.97174	Colon_Transverse
Meta	ENSG00000179988.13	PSTK	0.154281	0.00238464	0.877388	0.97174	Colon_Transverse
Meta	ENSG00000100987.14	VSX1	0.154145	0.00240092	0.877495	0.97174	Colon_Transverse
Meta	ENSG00000151239.13	TWF1	-0.154098	-0.0126862	0.877532	0.97174	Colon_Transverse
Meta	ENSG00000148110.15	MFSD14B	0.154056	0.00311692	0.877566	0.97174	Colon_Transverse
Meta	ENSG00000006530.15	AGK	0.153781	0.000376329	0.877782	0.971796	Colon_Transverse
Meta	ENSG00000239704.10	CDRT4	-0.15332	-0.00116358	0.878146	0.971796	Colon_Transverse
Meta	ENSG00000070731.10	ST6GALNAC2	-0.153259	-0.00479907	0.878194	0.971796	Colon_Transverse
Meta	ENSG00000119632.3	IFI27L2	-0.153207	-0.00123522	0.878235	0.971796	Colon_Transverse
Meta	ENSG00000225973.3	PIGBOS1	0.152692	0.00234394	0.878641	0.972074	Colon_Transverse
Meta	ENSG00000144895.11	EIF2A	-0.1521	-0.000379665	0.879108	0.972419	Colon_Transverse
Meta	ENSG00000185619.18	PCGF3	0.151773	0.00086765	0.879366	0.972533	Colon_Transverse
Meta	ENSG00000172354.9	GNB2	0.151138	0.00587069	0.879867	0.972716	Colon_Transverse
Meta	ENSG00000095321.16	CRAT	-0.151015	-0.00175454	0.879964	0.972716	Colon_Transverse
Meta	ENSG00000109929.9	SC5D	-0.150975	-0.0091301	0.879996	0.972716	Colon_Transverse
Meta	ENSG00000221944.6	TIGD1	0.150212	0.00149283	0.880598	0.973012	Colon_Transverse
Meta	ENSG00000249740.2	OSMR-AS1	-0.149964	-0.00458169	0.880793	0.973012	Colon_Transverse
Meta	ENSG00000172031.6	EPHX4	0.149905	0.00232093	0.88084	0.973012	Colon_Transverse
Meta	ENSG00000105193.8	RPS16	-0.14985	-0.00123815	0.880883	0.973012	Colon_Transverse
Meta	ENSG00000160948.13	VPS28	0.14944	0.000362051	0.881207	0.973199	Colon_Transverse
Meta	ENSG00000185885.15	IFITM1	-0.14922	-0.0028791	0.88138	0.973219	Colon_Transverse
Meta	ENSG00000236682.1	AC068282.3	-0.148901	-0.000479488	0.881632	0.973327	Colon_Transverse
Meta	ENSG00000158234.12	FAIM	0.148541	0.00950953	0.881916	0.973469	Colon_Transverse
Meta	ENSG00000198860.11	TSEN15	0.148016	0.00219731	0.88233	0.973608	Colon_Transverse
Meta	ENSG00000101188.4	NTSR1	0.147983	0.0104965	0.882356	0.973608	Colon_Transverse
Meta	ENSG00000105519.15	CAPS	-0.147602	-0.00117737	0.882657	0.973608	Colon_Transverse
Meta	ENSG00000101193.7	GID8	0.14721	0.00465047	0.882966	0.973608	Colon_Transverse
Meta	ENSG00000142207.6	URB1	-0.147107	-0.00100998	0.883047	0.973608	Colon_Transverse
Meta	ENSG00000136250.11	AOAH	0.146759	0.00178219	0.883322	0.973608	Colon_Transverse
Meta	ENSG00000257060.6	RP11-266O8.1	0.146737	0.00168189	0.88334	0.973608	Colon_Transverse
Meta	ENSG00000130427.2	EPO	-0.146688	-0.00113706	0.883378	0.973608	Colon_Transverse
Meta	ENSG00000198807.12	PAX9	-0.146453	-0.00130304	0.883564	0.973608	Colon_Transverse
Meta	ENSG00000189229.10	AC069277.2	-0.146418	-0.00200466	0.883591	0.973608	Colon_Transverse
Meta	ENSG00000116213.15	WRAP73	0.145923	0.00128116	0.883983	0.973776	Colon_Transverse
Meta	ENSG00000152990.13	ADGRA3	-0.145745	-0.00188664	0.884123	0.973776	Colon_Transverse
Meta	ENSG00000122417.15	ODF2L	-0.145533	-0.0030957	0.88429	0.973776	Colon_Transverse
Meta	ENSG00000134504.12	KCTD1	-0.14544	-0.00677717	0.884363	0.973776	Colon_Transverse
Meta	ENSG00000238005.2	RP11-443B7.1	-0.145127	-0.00101925	0.88461	0.973877	Colon_Transverse
Meta	ENSG00000139572.3	GPR84	-0.1447	-0.00202564	0.884948	0.974059	Colon_Transverse
Meta	ENSG00000146221.9	TCTE1	0.144525	0.0026171	0.885086	0.974059	Colon_Transverse
Meta	ENSG00000167280.16	ENGASE	0.143987	-0.000682308	0.885511	0.97422	Colon_Transverse
Meta	ENSG00000175575.12	PAAF1	-0.143948	-0.000880142	0.885542	0.97422	Colon_Transverse
Meta	ENSG00000106462.10	EZH2	0.143219	0.00563192	0.886117	0.974468	Colon_Transverse
Meta	ENSG00000113119.12	TMCO6	-0.1431	-0.00331459	0.886212	0.974468	Colon_Transverse
Meta	ENSG00000183323.12	CCDC125	-0.143073	-0.00202244	0.886233	0.974468	Colon_Transverse
Meta	ENSG00000125755.18	SYMPK	-0.142724	-0.00343204	0.886508	0.97455	Colon_Transverse
Meta	ENSG00000218739.9	CEBPZOS	-0.142499	-0.00131324	0.886686	0.97455	Colon_Transverse
Meta	ENSG00000176476.8	SGF29	0.142279	0.0142212	0.88686	0.97455	Colon_Transverse
Meta	ENSG00000205572.9	SERF1B	0.142193	0.00403037	0.886927	0.97455	Colon_Transverse
Meta	ENSG00000184313.19	MROH7	0.141933	0.00163464	0.887133	0.974605	Colon_Transverse
Meta	ENSG00000133706.17	LARS	0.14132	0.000847953	0.887617	0.974967	Colon_Transverse
Meta	ENSG00000177888.7	ZBTB41	-0.14105	-0.00372186	0.88783	0.975031	Colon_Transverse
Meta	ENSG00000171848.13	RRM2	0.140714	0.00606649	0.888096	0.975152	Colon_Transverse
Meta	ENSG00000130413.15	STK33	0.140158	0.0043503	0.888535	0.975246	Colon_Transverse
Meta	ENSG00000164610.8	RP9	-0.140108	-0.00317768	0.888575	0.975246	Colon_Transverse
Meta	ENSG00000250786.1	SNHG18	0.139893	0.00192074	0.888744	0.975246	Colon_Transverse
Meta	ENSG00000163382.11	NAXE	-0.139629	-0.00353121	0.888953	0.975246	Colon_Transverse
Meta	ENSG00000161551.14	ZNF577	0.139558	0.00467997	0.889009	0.975246	Colon_Transverse
Meta	ENSG00000071127.16	WDR1	0.139427	0.0099866	0.889113	0.975246	Colon_Transverse
Meta	ENSG00000139620.12	KANSL2	-0.138941	-0.00162829	0.889497	0.975374	Colon_Transverse
Meta	ENSG00000198517.9	MAFK	-0.138887	-0.00464598	0.889539	0.975374	Colon_Transverse
Meta	ENSG00000162881.6	OXER1	-0.138542	-0.00094929	0.889812	0.975502	Colon_Transverse
Meta	ENSG00000188643.10	S100A16	-0.138008	-0.0138013	0.890234	0.975756	Colon_Transverse
Meta	ENSG00000107611.14	CUBN	0.137747	0.00355562	0.89044	0.975756	Colon_Transverse
Meta	ENSG00000239388.8	ASB14	-0.137596	-0.00242529	0.890559	0.975756	Colon_Transverse
Meta	ENSG00000261455.1	LINC01003	-0.137463	-0.00133052	0.890665	0.975756	Colon_Transverse
Meta	ENSG00000142197.12	DOPEY2	0.13701	0.00334283	0.891023	0.975978	Colon_Transverse
Meta	ENSG00000114547.9	ROPN1B	0.136037	0.00176607	0.891792	0.976371	Colon_Transverse
Meta	ENSG00000251584.1	RP11-440I14.3	0.135947	0.00225982	0.891863	0.976371	Colon_Transverse
Meta	ENSG00000100228.12	RAB36	-0.135868	-0.00100997	0.891925	0.976371	Colon_Transverse
Meta	ENSG00000054983.16	GALC	-0.134852	-0.00107916	0.892729	0.976371	Colon_Transverse
Meta	ENSG00000167984.17	NLRC3	-0.134827	-0.00247613	0.892749	0.976371	Colon_Transverse
Meta	ENSG00000100483.13	VCPKMT	0.134797	0.00220356	0.892772	0.976371	Colon_Transverse
Meta	ENSG00000153823.18	PID1	0.133997	0.00309862	0.893405	0.976371	Colon_Transverse
Meta	ENSG00000204632.11	HLA-G	-0.133684	-0.00124134	0.893652	0.976371	Colon_Transverse
Meta	ENSG00000224429.7	LINC00539	-0.133673	-0.00371529	0.893661	0.976371	Colon_Transverse
Meta	ENSG00000111405.8	ENDOU	0.133581	0.00283342	0.893734	0.976371	Colon_Transverse
Meta	ENSG00000184428.12	TOP1MT	0.133143	0.00382613	0.89408	0.976371	Colon_Transverse
Meta	ENSG00000166394.14	CYB5R2	0.132767	0.00289099	0.894377	0.976371	Colon_Transverse
Meta	ENSG00000267069.1	RP11-64C12.8	0.132622	0.000413557	0.894492	0.976371	Colon_Transverse
Meta	ENSG00000101745.16	ANKRD12	0.132482	0.00638225	0.894603	0.976371	Colon_Transverse
Meta	ENSG00000196867.7	ZFP28	0.132443	0.000175927	0.894634	0.976371	Colon_Transverse
Meta	ENSG00000057294.14	PKP2	-0.132432	-0.00600721	0.894643	0.976371	Colon_Transverse
Meta	ENSG00000108509.20	CAMTA2	-0.132403	0.00108283	0.894666	0.976371	Colon_Transverse
Meta	ENSG00000162139.9	NEU3	0.132332	0.00344871	0.894722	0.976371	Colon_Transverse
Meta	ENSG00000184507.15	NUTM1	0.132331	0.00289145	0.894723	0.976371	Colon_Transverse
Meta	ENSG00000151353.14	TMEM18	-0.132119	-0.00324052	0.89489	0.976371	Colon_Transverse
Meta	ENSG00000170776.21	AKAP13	0.131984	0.00202587	0.894997	0.976371	Colon_Transverse
Meta	ENSG00000183617.4	MRPL54	-0.131926	-0.00101929	0.895043	0.976371	Colon_Transverse
Meta	ENSG00000166260.10	COX11	-0.131874	-0.00109984	0.895084	0.976371	Colon_Transverse
Meta	ENSG00000102699.5	PARP4	0.13184	0.00591962	0.895111	0.976371	Colon_Transverse
Meta	ENSG00000250673.2	RP11-6L6.2	-0.131604	-0.000597712	0.895298	0.976396	Colon_Transverse
Meta	ENSG00000205209.7	SCGB2B2	-0.131419	-0.0019154	0.895444	0.976396	Colon_Transverse
Meta	ENSG00000196873.15	CBWD3	0.130989	0.00372762	0.895784	0.976411	Colon_Transverse
Meta	ENSG00000129204.16	USP6	-0.130886	-0.000173599	0.895865	0.976411	Colon_Transverse
Meta	ENSG00000110917.7	MLEC	-0.130812	-0.0168788	0.895924	0.976411	Colon_Transverse
Meta	ENSG00000167216.16	KATNAL2	0.12972	0.000865685	0.896788	0.976936	Colon_Transverse
Meta	ENSG00000204463.12	BAG6	-0.129471	-0.00554133	0.896985	0.976936	Colon_Transverse
Meta	ENSG00000197980.12	LEKR1	-0.129245	-0.000698797	0.897164	0.976936	Colon_Transverse
Meta	ENSG00000187372.11	PCDHB13	0.129197	0.00660415	0.897202	0.976936	Colon_Transverse
Meta	ENSG00000197451.11	HNRNPAB	0.129041	0.00396395	0.897326	0.976936	Colon_Transverse
Meta	ENSG00000283633.1	AC005301.9	-0.129024	-0.000951391	0.897338	0.976936	Colon_Transverse
Meta	ENSG00000212694.8	LINC01089	0.12852	0.0017875	0.897738	0.976949	Colon_Transverse
Meta	ENSG00000138363.14	ATIC	0.128432	0.00381452	0.897807	0.976949	Colon_Transverse
Meta	ENSG00000189045.13	ANKDD1B	0.128301	0.00737276	0.897911	0.976949	Colon_Transverse
Meta	ENSG00000162869.15	PPP1R21	0.128028	0.00303719	0.898127	0.976949	Colon_Transverse
Meta	ENSG00000248771.5	LINC01207	-0.128027	-0.00278974	0.898128	0.976949	Colon_Transverse
Meta	ENSG00000171811.13	CFAP46	0.1267	0.00162373	0.899178	0.977922	Colon_Transverse
Meta	ENSG00000131626.16	PPFIA1	-0.1263	-0.00139014	0.899494	0.978094	Colon_Transverse
Meta	ENSG00000197599.12	CCDC154	-0.125764	-0.000724976	0.899919	0.978094	Colon_Transverse
Meta	ENSG00000103174.11	NAGPA	-0.12573	-0.00704852	0.899945	0.978094	Colon_Transverse
Meta	ENSG00000022556.15	NLRP2	0.125714	0.000825391	0.899959	0.978094	Colon_Transverse
Meta	ENSG00000013810.18	TACC3	0.124496	0.0036174	0.900923	0.978766	Colon_Transverse
Meta	ENSG00000172954.13	LCLAT1	0.124325	0.00115263	0.901058	0.978766	Colon_Transverse
Meta	ENSG00000050327.14	ARHGEF5	0.124168	0.00335459	0.901182	0.978766	Colon_Transverse
Meta	ENSG00000120519.14	SLC10A7	-0.124146	-0.00225582	0.9012	0.978766	Colon_Transverse
Meta	ENSG00000178202.12	KDELC2	0.123535	0.00221725	0.901683	0.979021	Colon_Transverse
Meta	ENSG00000197150.12	ABCB8	0.123315	0.00426895	0.901858	0.979021	Colon_Transverse
Meta	ENSG00000170627.10	GTSF1	0.123064	0.000891766	0.902057	0.979021	Colon_Transverse
Meta	ENSG00000130312.6	MRPL34	-0.123062	-0.00108974	0.902058	0.979021	Colon_Transverse
Meta	ENSG00000178445.9	GLDC	0.122485	0.00149748	0.902515	0.979348	Colon_Transverse
Meta	ENSG00000139899.10	CBLN3	0.121886	0.000641772	0.902989	0.979605	Colon_Transverse
Meta	ENSG00000163872.15	YEATS2	-0.121609	-0.00477398	0.903209	0.979605	Colon_Transverse
Meta	ENSG00000188811.13	NHLRC3	0.121471	0.00711295	0.903318	0.979605	Colon_Transverse
Meta	ENSG00000141698.16	NT5C3B	-0.121399	-0.00127798	0.903375	0.979605	Colon_Transverse
Meta	ENSG00000283992.1	LYNX1	-0.121191	-0.00206182	0.903539	0.979614	Colon_Transverse
Meta	ENSG00000146830.9	GIGYF1	-0.120699	-0.00176631	0.90393	0.979868	Colon_Transverse
Meta	ENSG00000140265.12	ZSCAN29	0.120395	0.00173189	0.904171	0.979926	Colon_Transverse
Meta	ENSG00000233569.1	RP11-500B12.1	-0.120237	-0.000431151	0.904296	0.979926	Colon_Transverse
Meta	ENSG00000135972.8	MRPS9	0.119264	0.00209902	0.905066	0.980222	Colon_Transverse
Meta	ENSG00000162745.10	OLFML2B	-0.118949	-0.0047173	0.905315	0.980222	Colon_Transverse
Meta	ENSG00000002933.7	TMEM176A	-0.11892	0.000646835	0.905339	0.980222	Colon_Transverse
Meta	ENSG00000099917.17	MED15	-0.118865	-0.00152535	0.905382	0.980222	Colon_Transverse
Meta	ENSG00000185040.13	SPDYE16	-0.118819	-0.00170577	0.905419	0.980222	Colon_Transverse
Meta	ENSG00000229921.6	KIF25-AS1	-0.118645	-0.000434141	0.905557	0.980222	Colon_Transverse
Meta	ENSG00000272848.1	RP1-137D17.2	0.11847	0.00320949	0.905695	0.980222	Colon_Transverse
Meta	ENSG00000175920.16	DOK7	0.118161	0.00159526	0.90594	0.980222	Colon_Transverse
Meta	ENSG00000187676.7	B3GLCT	0.118018	0.000642868	0.906054	0.980222	Colon_Transverse
Meta	ENSG00000136051.13	WASHC4	0.117923	0.00220187	0.906129	0.980222	Colon_Transverse
Meta	ENSG00000038002.8	AGA	-0.117191	-0.000695135	0.906708	0.980576	Colon_Transverse
Meta	ENSG00000180257.13	ZNF816	0.117117	0.000675068	0.906768	0.980576	Colon_Transverse
Meta	ENSG00000022840.15	RNF10	0.116699	0.00131224	0.907099	0.98073	Colon_Transverse
Meta	ENSG00000140859.15	KIFC3	-0.116543	-0.00282576	0.907222	0.98073	Colon_Transverse
Meta	ENSG00000101751.10	POLI	-0.115999	-0.00107927	0.907653	0.981012	Colon_Transverse
Meta	ENSG00000204969.6	PCDHA2	-0.115392	-0.00229851	0.908134	0.981012	Colon_Transverse
Meta	ENSG00000068784.12	SRBD1	-0.115287	-0.00370595	0.908218	0.981012	Colon_Transverse
Meta	ENSG00000213463.4	SYNJ2BP	0.115258	0.00748506	0.908241	0.981012	Colon_Transverse
Meta	ENSG00000178222.12	RNF212	-0.114998	1.97621e-05	0.908447	0.981012	Colon_Transverse
Meta	ENSG00000103275.19	UBE2I	0.114814	0.00538014	0.908593	0.981012	Colon_Transverse
Meta	ENSG00000268754.1	LINC01081	-0.11466	-0.00482818	0.908715	0.981012	Colon_Transverse
Meta	ENSG00000163453.11	IGFBP7	0.114564	0.004978	0.908791	0.981012	Colon_Transverse
Meta	ENSG00000163931.15	TKT	-0.114442	-0.0110981	0.908888	0.981012	Colon_Transverse
Meta	ENSG00000103740.9	ACSBG1	0.114241	0.000906613	0.909047	0.981015	Colon_Transverse
Meta	ENSG00000267790.1	LINC01987	-0.113825	-0.00239032	0.909376	0.981202	Colon_Transverse
Meta	ENSG00000110002.15	VWA5A	0.112293	0.0063092	0.910591	0.982309	Colon_Transverse
Meta	ENSG00000196502.11	SULT1A1	0.112136	0.000580813	0.910715	0.982309	Colon_Transverse
Meta	ENSG00000185467.7	KPNA7	0.111876	0.0039105	0.910922	0.982363	Colon_Transverse
Meta	ENSG00000198010.12	DLGAP2	-0.111527	-0.00236896	0.911199	0.982494	Colon_Transverse
Meta	ENSG00000119509.12	INVS	-0.110971	-0.00136491	0.91164	0.9828	Colon_Transverse
Meta	ENSG00000182165.17	TP53TG1	0.110113	0.00245473	0.91232	0.983255	Colon_Transverse
Meta	ENSG00000272282.1	LINC02084	-0.110044	-0.00119448	0.912374	0.983255	Colon_Transverse
Meta	ENSG00000168374.10	ARF4	0.109777	0.00173255	0.912586	0.983315	Colon_Transverse
Meta	ENSG00000198373.12	WWP2	0.10941	0.0276888	0.912878	0.983315	Colon_Transverse
Meta	ENSG00000151360.9	ALLC	-0.109382	-0.00288743	0.9129	0.983315	Colon_Transverse
Meta	ENSG00000273243.1	CTA-217C2.2	0.108942	0.00100536	0.913249	0.983523	Colon_Transverse
Meta	ENSG00000198885.9	ITPRIPL1	0.108195	0.000783397	0.913841	0.983901	Colon_Transverse
Meta	ENSG00000250508.1	RP11-757G1.6	0.107664	0.000893142	0.914262	0.983901	Colon_Transverse
Meta	ENSG00000122025.14	FLT3	0.107597	0.00334994	0.914315	0.983901	Colon_Transverse
Meta	ENSG00000092108.20	SCFD1	-0.10759	-0.000351532	0.914321	0.983901	Colon_Transverse
Meta	ENSG00000283196.1	RP4-614C10.2	0.107245	0.00345381	0.914595	0.983901	Colon_Transverse
Meta	ENSG00000158869.10	FCER1G	0.107204	0.00179511	0.914627	0.983901	Colon_Transverse
Meta	ENSG00000122176.10	FMOD	0.107117	0.00144597	0.914696	0.983901	Colon_Transverse
Meta	ENSG00000198901.13	PRC1	0.10631	0.00486597	0.915336	0.984125	Colon_Transverse
Meta	ENSG00000178177.15	LCORL	0.106299	0.00555751	0.915346	0.984125	Colon_Transverse
Meta	ENSG00000198646.13	NCOA6	0.105885	0.00795886	0.915674	0.984125	Colon_Transverse
Meta	ENSG00000263004.1	RP11-166P13.3	0.105679	0.00132922	0.915837	0.984125	Colon_Transverse
Meta	ENSG00000170298.15	LGALS9B	0.10564	0.00143508	0.915868	0.984125	Colon_Transverse
Meta	ENSG00000105499.13	PLA2G4C	0.105496	0.00102497	0.915982	0.984125	Colon_Transverse
Meta	ENSG00000180245.4	RRH	-0.104909	-0.00149979	0.916448	0.984125	Colon_Transverse
Meta	ENSG00000105479.15	CCDC114	0.104799	0.00103446	0.916536	0.984125	Colon_Transverse
Meta	ENSG00000099817.11	POLR2E	0.104544	0.00177029	0.916738	0.984125	Colon_Transverse
Meta	ENSG00000173852.14	DPY19L1	0.104409	0.000222056	0.916845	0.984125	Colon_Transverse
Meta	ENSG00000137968.16	SLC44A5	0.104395	0.000409186	0.916856	0.984125	Colon_Transverse
Meta	ENSG00000160539.4	PLPP7	0.104301	0.00788571	0.916931	0.984125	Colon_Transverse
Meta	ENSG00000082146.12	STRADB	-0.104115	-0.00103805	0.917078	0.984125	Colon_Transverse
Meta	ENSG00000101311.15	FERMT1	-0.104092	-0.00500064	0.917097	0.984125	Colon_Transverse
Meta	ENSG00000143126.7	CELSR2	-0.103669	-0.00406142	0.917432	0.984271	Colon_Transverse
Meta	ENSG00000088882.7	CPXM1	-0.103525	-0.000251484	0.917546	0.984271	Colon_Transverse
Meta	ENSG00000186684.12	CYP27C1	-0.103242	-0.00168639	0.917771	0.984333	Colon_Transverse
Meta	ENSG00000149534.8	MS4A2	0.102908	0.00136826	0.918036	0.984333	Colon_Transverse
Meta	ENSG00000172878.13	METAP1D	-0.102657	-0.00207289	0.918235	0.984333	Colon_Transverse
Meta	ENSG00000129562.10	DAD1	0.102469	-0.00124911	0.918384	0.984333	Colon_Transverse
Meta	ENSG00000113971.19	NPHP3	-0.102388	-0.000411985	0.918448	0.984333	Colon_Transverse
Meta	ENSG00000196961.12	AP2A1	0.10223	0.00353566	0.918574	0.984333	Colon_Transverse
Meta	ENSG00000142347.16	MYO1F	0.102071	0.00579719	0.9187	0.984333	Colon_Transverse
Meta	ENSG00000101457.12	DNTTIP1	-0.101643	-0.00107748	0.91904	0.984529	Colon_Transverse
Meta	ENSG00000255142.1	AP006621.6	-0.101387	-0.000393323	0.919243	0.984579	Colon_Transverse
Meta	ENSG00000078142.12	PIK3C3	0.100925	0.00346073	0.91961	0.984672	Colon_Transverse
Meta	ENSG00000232956.8	SNHG15	0.100879	0.00224227	0.919646	0.984672	Colon_Transverse
Meta	ENSG00000205339.9	IPO7	0.100686	0.00990531	0.9198	0.984672	Colon_Transverse
Meta	ENSG00000083099.10	LYRM2	0.10045	0.00027925	0.919987	0.984704	Colon_Transverse
Meta	ENSG00000231817.7	LINC01198	0.0998331	0.000602778	0.920477	0.985061	Colon_Transverse
Meta	ENSG00000143333.6	RGS16	0.0992548	0.00354567	0.920936	0.985085	Colon_Transverse
Meta	ENSG00000242515.5	UGT1A10	0.0987682	0.00125768	0.921322	0.985085	Colon_Transverse
Meta	ENSG00000197128.11	ZNF772	0.0987188	0.000630301	0.921362	0.985085	Colon_Transverse
Meta	ENSG00000164073.9	MFSD8	0.0986969	0.000678215	0.921379	0.985085	Colon_Transverse
Meta	ENSG00000141527.16	CARD14	0.0985892	-0.000188795	0.921464	0.985085	Colon_Transverse
Meta	ENSG00000100299.17	ARSA	-0.0985359	-0.00079998	0.921507	0.985085	Colon_Transverse
Meta	ENSG00000161249.20	DMKN	-0.098422	-0.00237782	0.921597	0.985085	Colon_Transverse
Meta	ENSG00000134470.20	IL15RA	-0.0979068	-0.00179117	0.922006	0.98533	Colon_Transverse
Meta	ENSG00000104221.12	BRF2	0.097624	-0.000278809	0.922231	0.98533	Colon_Transverse
Meta	ENSG00000196172.9	ZNF681	0.0975415	0.00290518	0.922296	0.98533	Colon_Transverse
Meta	ENSG00000160223.16	ICOSLG	-0.096688	-6.65269e-05	0.922974	0.985886	Colon_Transverse
Meta	ENSG00000117477.12	CCDC181	-0.0963326	0.00042569	0.923256	0.98602	Colon_Transverse
Meta	ENSG00000197496.5	SLC2A10	-0.0956101	-0.000554989	0.92383	0.986465	Colon_Transverse
Meta	ENSG00000118292.8	C1orf54	0.0949378	0.004663	0.924364	0.986582	Colon_Transverse
Meta	ENSG00000139835.13	GRTP1	0.0948073	0.00232959	0.924468	0.986582	Colon_Transverse
Meta	ENSG00000159648.11	TEPP	-0.09473	-0.0016757	0.924529	0.986582	Colon_Transverse
Meta	ENSG00000228623.5	ZNF883	0.0945379	0.00305096	0.924682	0.986582	Colon_Transverse
Meta	ENSG00000077585.13	GPR137B	-0.0943235	0.0051143	0.924852	0.986582	Colon_Transverse
Meta	ENSG00000158717.10	RNF166	0.0941025	0.00165138	0.925028	0.986582	Colon_Transverse
Meta	ENSG00000133805.15	AMPD3	0.0937777	0.0012248	0.925286	0.986582	Colon_Transverse
Meta	ENSG00000196553.14	LINC00238	-0.0936643	-0.0018645	0.925376	0.986582	Colon_Transverse
Meta	ENSG00000119411.10	BSPRY	0.0934066	-0.00213755	0.925581	0.986582	Colon_Transverse
Meta	ENSG00000159640.15	ACE	0.0929854	0.000876911	0.925915	0.986582	Colon_Transverse
Meta	ENSG00000134744.13	ZCCHC11	-0.0922217	-0.00363973	0.926522	0.986582	Colon_Transverse
Meta	ENSG00000259134.5	LINC00924	-0.0921816	-0.000972874	0.926554	0.986582	Colon_Transverse
Meta	ENSG00000186976.14	EFCAB6	-0.0920657	2.51807e-05	0.926646	0.986582	Colon_Transverse
Meta	ENSG00000258483.2	AC144835.1	0.091885	0.00124891	0.926789	0.986582	Colon_Transverse
Meta	ENSG00000197056.9	ZMYM1	0.0915074	0.00260224	0.927089	0.986582	Colon_Transverse
Meta	ENSG00000073050.11	XRCC1	0.091499	0.00340424	0.927096	0.986582	Colon_Transverse
Meta	ENSG00000203722.7	RAET1G	-0.0910992	-0.00104667	0.927414	0.986582	Colon_Transverse
Meta	ENSG00000136783.9	NIPSNAP3A	-0.0910657	-0.00306833	0.92744	0.986582	Colon_Transverse
Meta	ENSG00000181035.13	SLC25A42	-0.0908871	-0.00237321	0.927582	0.986582	Colon_Transverse
Meta	ENSG00000258701.1	LINC00638	0.0904893	0.000328116	0.927898	0.986582	Colon_Transverse
Meta	ENSG00000204540.10	PSORS1C1	-0.0903541	-6.0811e-05	0.928006	0.986582	Colon_Transverse
Meta	ENSG00000161203.13	AP2M1	-0.0900351	-0.0100033	0.928259	0.986582	Colon_Transverse
Meta	ENSG00000134897.13	BIVM	0.0899665	0.00174286	0.928314	0.986582	Colon_Transverse
Meta	ENSG00000126870.15	WDR60	-0.0899582	-0.000670681	0.92832	0.986582	Colon_Transverse
Meta	ENSG00000179636.14	TPPP2	0.0890205	0.00051948	0.929066	0.986582	Colon_Transverse
Meta	ENSG00000144868.13	TMEM108	0.0889077	0.00358708	0.929155	0.986582	Colon_Transverse
Meta	ENSG00000122674.11	CCZ1	-0.0888833	-0.000203945	0.929175	0.986582	Colon_Transverse
Meta	ENSG00000107104.18	KANK1	-0.0888127	-0.00355429	0.929231	0.986582	Colon_Transverse
Meta	ENSG00000141380.13	SS18	0.0886787	0.00349967	0.929337	0.986582	Colon_Transverse
Meta	ENSG00000183397.5	C19orf71	-0.0886669	-0.00153861	0.929347	0.986582	Colon_Transverse
Meta	ENSG00000231852.6	CYP21A2	-0.0885954	-0.00191472	0.929403	0.986582	Colon_Transverse
Meta	ENSG00000259330.2	INAFM2	0.0882323	0.00131145	0.929692	0.986582	Colon_Transverse
Meta	ENSG00000204161.13	C10orf128	-0.0881937	-0.00309213	0.929723	0.986582	Colon_Transverse
Meta	ENSG00000130948.9	HSD17B3	0.0880718	0.00160632	0.92982	0.986582	Colon_Transverse
Meta	ENSG00000122741.15	DCAF10	-0.0879789	-0.0037151	0.929893	0.986582	Colon_Transverse
Meta	ENSG00000253797.2	UTP14C	0.0877905	0.00508432	0.930043	0.986582	Colon_Transverse
Meta	ENSG00000227471.8	AKR1B15	0.0873336	0.000450838	0.930406	0.986582	Colon_Transverse
Meta	ENSG00000262468.5	LINC01569	0.0871589	0.002942	0.930545	0.986582	Colon_Transverse
Meta	ENSG00000229214.1	LINC00242	0.0871263	0.00142825	0.930571	0.986582	Colon_Transverse
Meta	ENSG00000018236.14	CNTN1	-0.087102	-0.000127809	0.93059	0.986582	Colon_Transverse
Meta	ENSG00000171928.13	TVP23B	0.0870145	0.000546424	0.93066	0.986582	Colon_Transverse
Meta	ENSG00000122375.11	OPN4	0.0869766	0.00101676	0.93069	0.986582	Colon_Transverse
Meta	ENSG00000122591.11	FAM126A	-0.0869425	0.00320953	0.930717	0.986582	Colon_Transverse
Meta	ENSG00000130803.14	ZNF317	0.0867793	0.000883427	0.930847	0.986582	Colon_Transverse
Meta	ENSG00000140876.11	NUDT7	-0.0863882	-0.000908677	0.931158	0.986683	Colon_Transverse
Meta	ENSG00000168569.7	TMEM223	0.0861633	-0.00104236	0.931337	0.986683	Colon_Transverse
Meta	ENSG00000138593.8	SECISBP2L	-0.0859275	-0.00101222	0.931524	0.986683	Colon_Transverse
Meta	ENSG00000118729.11	CASQ2	0.0858689	-0.000645212	0.931571	0.986683	Colon_Transverse
Meta	ENSG00000119943.12	PYROXD2	0.085286	0.000676502	0.932034	0.986921	Colon_Transverse
Meta	ENSG00000164576.11	SAP30L	-0.085191	-0.000953759	0.93211	0.986921	Colon_Transverse
Meta	ENSG00000144791.9	LIMD1	0.0848514	0.000573139	0.93238	0.986991	Colon_Transverse
Meta	ENSG00000161558.10	TMEM143	-0.0847128	-0.0015073	0.93249	0.986991	Colon_Transverse
Meta	ENSG00000204677.10	FAM153C	0.0840424	0.000477564	0.933023	0.987389	Colon_Transverse
Meta	ENSG00000137474.19	MYO7A	0.0832131	0.000783336	0.933682	0.987806	Colon_Transverse
Meta	ENSG00000254415.3	SIGLEC14	0.0830589	0.00129358	0.933805	0.987806	Colon_Transverse
Meta	ENSG00000156261.12	CCT8	0.0829539	0.00069122	0.933888	0.987806	Colon_Transverse
Meta	ENSG00000145384.3	FABP2	0.0825385	0.00274228	0.934219	0.987915	Colon_Transverse
Meta	ENSG00000272894.5	RP5-1159O4.1	-0.0822751	-0.00251409	0.934428	0.987915	Colon_Transverse
Meta	ENSG00000204876.4	AC021218.2	0.0822313	0.000426043	0.934463	0.987915	Colon_Transverse
Meta	ENSG00000188906.14	LRRK2	-0.0819592	0.000538232	0.934679	0.987977	Colon_Transverse
Meta	ENSG00000174992.7	ZG16	-0.0816288	-0.00441059	0.934942	0.988001	Colon_Transverse
Meta	ENSG00000138375.12	SMARCAL1	-0.0814226	-0.000467038	0.935106	0.988001	Colon_Transverse
Meta	ENSG00000196689.11	TRPV1	-0.0811695	-0.0032785	0.935307	0.988001	Colon_Transverse
Meta	ENSG00000231574.5	LINC02015	-0.0807893	-0.000732353	0.935609	0.988001	Colon_Transverse
Meta	ENSG00000122254.6	HS3ST2	-0.0804524	0.00444564	0.935877	0.988001	Colon_Transverse
Meta	ENSG00000197978.9	GOLGA6L9	-0.0804467	-0.000780025	0.935882	0.988001	Colon_Transverse
Meta	ENSG00000163823.3	CCR1	-0.0798276	-0.00115205	0.936374	0.988001	Colon_Transverse
Meta	ENSG00000145476.15	CYP4V2	0.0795208	-0.000131436	0.936618	0.988001	Colon_Transverse
Meta	ENSG00000164002.11	EXO5	0.079437	0.000727419	0.936685	0.988001	Colon_Transverse
Meta	ENSG00000130595.17	TNNT3	-0.0792523	-0.00417038	0.936832	0.988001	Colon_Transverse
Meta	ENSG00000184916.8	JAG2	-0.0791349	-0.00175799	0.936925	0.988001	Colon_Transverse
Meta	ENSG00000066427.21	ATXN3	0.0790668	0.00244229	0.936979	0.988001	Colon_Transverse
Meta	ENSG00000124784.8	RIOK1	0.0787411	0.00171977	0.937239	0.988001	Colon_Transverse
Meta	ENSG00000004700.15	RECQL	-0.0786826	0.00184089	0.937285	0.988001	Colon_Transverse
Meta	ENSG00000178295.14	GEN1	0.0781147	0.00172418	0.937737	0.988001	Colon_Transverse
Meta	ENSG00000130165.10	ELOF1	0.0780205	0.0085197	0.937812	0.988001	Colon_Transverse
Meta	ENSG00000179256.2	SMCO3	0.0780085	0.00256897	0.937821	0.988001	Colon_Transverse
Meta	ENSG00000163875.15	MEAF6	0.0780079	0.0006709	0.937822	0.988001	Colon_Transverse
Meta	ENSG00000138162.18	TACC2	-0.0778034	0.00141902	0.937984	0.988001	Colon_Transverse
Meta	ENSG00000099968.17	BCL2L13	0.0776388	0.00553577	0.938115	0.988001	Colon_Transverse
Meta	ENSG00000124207.16	CSE1L	0.077517	-0.00111404	0.938212	0.988001	Colon_Transverse
Meta	ENSG00000025708.13	TYMP	-0.0772413	-0.00166208	0.938432	0.988001	Colon_Transverse
Meta	ENSG00000188295.14	ZNF669	-0.0769708	-0.000492978	0.938647	0.988001	Colon_Transverse
Meta	ENSG00000272856.1	RP11-710E1.2	0.076689	0.00128239	0.938871	0.988001	Colon_Transverse
Meta	ENSG00000136161.12	RCBTB2	-0.0766596	-0.00114102	0.938894	0.988001	Colon_Transverse
Meta	ENSG00000164080.13	RAD54L2	-0.0764835	-0.00449138	0.939034	0.988001	Colon_Transverse
Meta	ENSG00000158764.6	ITLN2	-0.0764387	-0.00259526	0.93907	0.988001	Colon_Transverse
Meta	ENSG00000128272.14	ATF4	-0.0763399	-0.00307588	0.939149	0.988001	Colon_Transverse
Meta	ENSG00000182685.7	BRICD5	-0.0761928	-0.000909096	0.939266	0.988001	Colon_Transverse
Meta	ENSG00000100079.6	LGALS2	-0.0758508	-0.000976125	0.939538	0.988001	Colon_Transverse
Meta	ENSG00000213221.4	DNLZ	-0.0754303	0.000402733	0.939872	0.988001	Colon_Transverse
Meta	ENSG00000165899.10	OTOGL	-0.0753747	-0.00130995	0.939917	0.988001	Colon_Transverse
Meta	ENSG00000110811.19	P3H3	0.0749716	0.00438282	0.940237	0.988001	Colon_Transverse
Meta	ENSG00000167646.13	DNAAF3	0.0748176	0.00188168	0.94036	0.988001	Colon_Transverse
Meta	ENSG00000277258.4	PCGF2	0.0745301	0.0110537	0.940589	0.988001	Colon_Transverse
Meta	ENSG00000196391.10	ZNF774	0.0744703	0.00180346	0.940636	0.988001	Colon_Transverse
Meta	ENSG00000139117.13	CPNE8	0.0741275	0.00241601	0.940909	0.988001	Colon_Transverse
Meta	ENSG00000107669.17	ATE1	0.0740562	0.00281605	0.940966	0.988001	Colon_Transverse
Meta	ENSG00000150540.13	HNMT	-0.0740099	-0.00112553	0.941003	0.988001	Colon_Transverse
Meta	ENSG00000162572.20	SCNN1D	-0.0738294	0.00202148	0.941146	0.988001	Colon_Transverse
Meta	ENSG00000271579.1	RP11-116D17.3	-0.073827	-0.00129192	0.941148	0.988001	Colon_Transverse
Meta	ENSG00000188385.11	JAKMIP3	-0.0735949	-0.00372935	0.941333	0.98803	Colon_Transverse
Meta	ENSG00000143252.14	SDHC	0.0718538	0.00153299	0.942718	0.988953	Colon_Transverse
Meta	ENSG00000135956.8	TMEM127	-0.0713464	-0.00369813	0.943122	0.988953	Colon_Transverse
Meta	ENSG00000176928.5	GCNT4	0.071058	0.00109861	0.943352	0.988953	Colon_Transverse
Meta	ENSG00000132823.10	OSER1	-0.0709595	-0.00220431	0.94343	0.988953	Colon_Transverse
Meta	ENSG00000143153.12	ATP1B1	-0.0708961	-0.00196503	0.94348	0.988953	Colon_Transverse
Meta	ENSG00000007129.17	CEACAM21	-0.0708839	-0.000343305	0.94349	0.988953	Colon_Transverse
Meta	ENSG00000183386.9	FHL3	-0.0707354	-0.00935998	0.943608	0.988953	Colon_Transverse
Meta	ENSG00000146530.11	VWDE	-0.0707134	-0.000215932	0.943626	0.988953	Colon_Transverse
Meta	ENSG00000014164.6	ZC3H3	0.0707097	0.000385864	0.943629	0.988953	Colon_Transverse
Meta	ENSG00000134001.12	EIF2S1	0.0704868	0.00440996	0.943806	0.988974	Colon_Transverse
Meta	ENSG00000006652.13	IFRD1	-0.0702381	-0.000494015	0.944004	0.989017	Colon_Transverse
Meta	ENSG00000116830.11	TTF2	0.0698509	0.0038108	0.944312	0.989045	Colon_Transverse
Meta	ENSG00000162885.12	B3GALNT2	0.0696198	0.0046302	0.944496	0.989045	Colon_Transverse
Meta	ENSG00000232653.8	GOLGA8N	-0.069611	-1.8381e-05	0.944503	0.989045	Colon_Transverse
Meta	ENSG00000259478.2	RP11-753A21.1	0.0691468	0.00322389	0.944873	0.989199	Colon_Transverse
Meta	ENSG00000117643.14	MAN1C1	0.0686818	0.00449863	0.945243	0.989199	Colon_Transverse
Meta	ENSG00000198720.12	ANKRD13B	0.0686435	0.00150725	0.945273	0.989199	Colon_Transverse
Meta	ENSG00000233232.6	NPIPB7	-0.0686347	0.000226794	0.94528	0.989199	Colon_Transverse
Meta	ENSG00000112276.13	BVES	-0.068322	-0.00401612	0.945529	0.989222	Colon_Transverse
Meta	ENSG00000156509.13	FBXO43	0.0682004	0.00155673	0.945626	0.989222	Colon_Transverse
Meta	ENSG00000204525.16	HLA-C	-0.0680139	-0.000565511	0.945775	0.989222	Colon_Transverse
Meta	ENSG00000115808.11	STRN	-0.0673624	-0.00297393	0.946293	0.989372	Colon_Transverse
Meta	ENSG00000159110.19	IFNAR2	-0.0669886	0.00133215	0.946591	0.989372	Colon_Transverse
Meta	ENSG00000103351.12	CLUAP1	-0.0667917	-0.000681127	0.946748	0.989372	Colon_Transverse
Meta	ENSG00000230555.2	RP11-517P14.2	-0.0667172	0.00142044	0.946807	0.989372	Colon_Transverse
Meta	ENSG00000181381.13	DDX60L	0.0665926	0.00131029	0.946906	0.989372	Colon_Transverse
Meta	ENSG00000101331.15	CCM2L	-0.0664999	-0.00105241	0.94698	0.989372	Colon_Transverse
Meta	ENSG00000103479.15	RBL2	-0.0663935	-0.000449247	0.947065	0.989372	Colon_Transverse
Meta	ENSG00000107521.18	HPS1	0.0661391	0.00258952	0.947267	0.989372	Colon_Transverse
Meta	ENSG00000157107.13	FCHO2	0.0660067	0.000778219	0.947373	0.989372	Colon_Transverse
Meta	ENSG00000037757.13	MRI1	0.0658563	0.000195754	0.947492	0.989372	Colon_Transverse
Meta	ENSG00000187800.13	PEAR1	0.0644351	0.00269198	0.948624	0.989813	Colon_Transverse
Meta	ENSG00000100031.18	GGT1	-0.0642763	-0.000494627	0.94875	0.989813	Colon_Transverse
Meta	ENSG00000146700.8	SSC4D	-0.0641787	-0.00180522	0.948828	0.989813	Colon_Transverse
Meta	ENSG00000106868.16	SUSD1	0.0639845	0.000552688	0.948983	0.989813	Colon_Transverse
Meta	ENSG00000154227.13	CERS3	0.0638706	0.00117148	0.949073	0.989813	Colon_Transverse
Meta	ENSG00000165985.9	C1QL3	0.0634497	0.000219175	0.949408	0.989813	Colon_Transverse
Meta	ENSG00000198203.9	SULT1C2	-0.0630523	-0.00036316	0.949725	0.989813	Colon_Transverse
Meta	ENSG00000146386.7	ABRACL	-0.0628645	-0.00474939	0.949874	0.989813	Colon_Transverse
Meta	ENSG00000100024.14	UPB1	0.0627224	0.00129744	0.949988	0.989813	Colon_Transverse
Meta	ENSG00000079332.14	SAR1A	-0.0625719	-0.000529146	0.950107	0.989813	Colon_Transverse
Meta	ENSG00000135636.13	DYSF	0.0625512	-0.00226436	0.950124	0.989813	Colon_Transverse
Meta	ENSG00000101452.14	DHX35	-0.0623431	-0.000775104	0.95029	0.989813	Colon_Transverse
Meta	ENSG00000184908.17	CLCNKB	-0.0622719	-0.000493591	0.950346	0.989813	Colon_Transverse
Meta	ENSG00000101004.14	NINL	0.0622177	0.00729661	0.950389	0.989813	Colon_Transverse
Meta	ENSG00000274422.1	LL22NC03-2H8.5	-0.0621411	-0.00154747	0.95045	0.989813	Colon_Transverse
Meta	ENSG00000231500.6	RPS18	-0.0619017	-0.000443331	0.950641	0.989813	Colon_Transverse
Meta	ENSG00000152760.9	TCTEX1D1	0.0618228	0.000512043	0.950704	0.989813	Colon_Transverse
Meta	ENSG00000173253.15	DMRT2	0.0613211	0.0029715	0.951103	0.989813	Colon_Transverse
Meta	ENSG00000124191.17	TOX2	0.0612649	0.000323055	0.951148	0.989813	Colon_Transverse
Meta	ENSG00000167702.11	KIFC2	0.0611028	0.0043325	0.951277	0.989813	Colon_Transverse
Meta	ENSG00000213024.11	NUP62	0.0610947	0.000667899	0.951284	0.989813	Colon_Transverse
Meta	ENSG00000279668.2	CTC-304I17.6	-0.0607923	-0.000365963	0.951525	0.989813	Colon_Transverse
Meta	ENSG00000166847.9	DCTN5	-0.0607769	-0.000110019	0.951537	0.989813	Colon_Transverse
Meta	ENSG00000197415.11	VEPH1	0.060311	0.00174603	0.951908	0.989841	Colon_Transverse
Meta	ENSG00000101198.14	NKAIN4	-0.0601631	-0.00355284	0.952026	0.989841	Colon_Transverse
Meta	ENSG00000153898.12	MCOLN2	-0.0599742	-0.000369727	0.952176	0.989841	Colon_Transverse
Meta	ENSG00000187037.8	GPR141	0.0598465	0.00152622	0.952278	0.989841	Colon_Transverse
Meta	ENSG00000148384.12	INPP5E	0.0595308	0.00169465	0.952529	0.989841	Colon_Transverse
Meta	ENSG00000088926.13	F11	-0.0594974	-0.0015054	0.952556	0.989841	Colon_Transverse
Meta	ENSG00000105136.20	ZNF419	0.0593586	0.00147331	0.952667	0.989841	Colon_Transverse
Meta	ENSG00000269086.2	CTC-523E23.5	-0.0590246	-0.00148918	0.952933	0.98988	Colon_Transverse
Meta	ENSG00000256060.2	TRAPPC2B	-0.058724	-0.00215708	0.953172	0.98988	Colon_Transverse
Meta	ENSG00000171310.10	CHST11	-0.058718	0.0020751	0.953177	0.98988	Colon_Transverse
Meta	ENSG00000116218.12	NPHS2	-0.0571619	-0.000769031	0.954416	0.99094	Colon_Transverse
Meta	ENSG00000123104.11	ITPR2	-0.0569219	-0.00134795	0.954607	0.99094	Colon_Transverse
Meta	ENSG00000125900.12	SIRPD	-0.0567733	-0.00140703	0.954726	0.99094	Colon_Transverse
Meta	ENSG00000122696.13	SLC25A51	-0.056123	-0.000277362	0.955244	0.99094	Colon_Transverse
Meta	ENSG00000138376.10	BARD1	-0.0560493	-0.000312592	0.955303	0.99094	Colon_Transverse
Meta	ENSG00000183066.14	WBP2NL	-0.0557044	-0.00056767	0.955577	0.99094	Colon_Transverse
Meta	ENSG00000196705.8	ZNF431	0.0555891	0.000333414	0.955669	0.99094	Colon_Transverse
Meta	ENSG00000276791.1	CTD-2270P14.5	-0.0555327	0.000185326	0.955714	0.99094	Colon_Transverse
Meta	ENSG00000155749.12	ALS2CR12	0.0553071	0.000359105	0.955894	0.99094	Colon_Transverse
Meta	ENSG00000167920.8	TMEM99	-0.0550906	-0.00131477	0.956066	0.99094	Colon_Transverse
Meta	ENSG00000113273.15	ARSB	-0.0548827	0.0018531	0.956232	0.99094	Colon_Transverse
Meta	ENSG00000176454.13	LPCAT4	-0.0548308	-0.00183682	0.956273	0.99094	Colon_Transverse
Meta	ENSG00000186818.12	LILRB4	0.0545177	-0.00121613	0.956523	0.99094	Colon_Transverse
Meta	ENSG00000108395.13	TRIM37	-0.0543732	-0.000768516	0.956638	0.99094	Colon_Transverse
Meta	ENSG00000249664.1	CTD-2227C6.2	-0.0542586	-0.000183314	0.956729	0.99094	Colon_Transverse
Meta	ENSG00000136827.11	TOR1A	0.0539987	0.0015852	0.956936	0.99094	Colon_Transverse
Meta	ENSG00000168765.16	GSTM4	0.0538675	-0.00249105	0.957041	0.99094	Colon_Transverse
Meta	ENSG00000176438.12	SYNE3	0.0537512	0.00109112	0.957133	0.99094	Colon_Transverse
Meta	ENSG00000188641.12	DPYD	-0.0534146	0.0170059	0.957402	0.99094	Colon_Transverse
Meta	ENSG00000163735.6	CXCL5	-0.0529198	-0.00197646	0.957796	0.99094	Colon_Transverse
Meta	ENSG00000279278.1	CH17-264L24.1	0.0529145	0.0126185	0.9578	0.99094	Colon_Transverse
Meta	ENSG00000174483.19	BBS1	-0.0525173	0.00121754	0.958117	0.99094	Colon_Transverse
Meta	ENSG00000186474.15	KLK12	-0.0525034	-0.0021189	0.958128	0.99094	Colon_Transverse
Meta	ENSG00000105889.14	STEAP1B	0.0521615	0.00228449	0.9584	0.99094	Colon_Transverse
Meta	ENSG00000120907.17	ADRA1A	0.0520672	0.00185262	0.958475	0.99094	Colon_Transverse
Meta	ENSG00000185404.16	SP140L	0.0520287	-9.56915e-05	0.958506	0.99094	Colon_Transverse
Meta	ENSG00000179954.15	SSC5D	-0.0519879	-0.00484114	0.958538	0.99094	Colon_Transverse
Meta	ENSG00000164398.12	ACSL6	-0.0517364	-0.000112815	0.958739	0.99094	Colon_Transverse
Meta	ENSG00000135124.14	P2RX4	0.0516966	0.00146215	0.95877	0.99094	Colon_Transverse
Meta	ENSG00000129932.7	DOHH	-0.0513941	-0.0010282	0.959012	0.991026	Colon_Transverse
Meta	ENSG00000179299.16	NSUN7	-0.0509679	-0.000843511	0.959351	0.991131	Colon_Transverse
Meta	ENSG00000273473.1	LL09NC01-139C3.1	0.0508701	0.00107349	0.959429	0.991131	Colon_Transverse
Meta	ENSG00000115884.10	SDC1	-0.0503594	-0.000750405	0.959836	0.991175	Colon_Transverse
Meta	ENSG00000133422.12	MORC2	-0.0503401	0.0035967	0.959851	0.991175	Colon_Transverse
Meta	ENSG00000156171.14	DRAM2	-0.050172	-0.000448078	0.959985	0.991175	Colon_Transverse
Meta	ENSG00000140955.10	ADAD2	0.0500253	0.00106257	0.960102	0.991175	Colon_Transverse
Meta	ENSG00000120322.3	PCDHB8	0.0495989	0.000725185	0.960442	0.991363	Colon_Transverse
Meta	ENSG00000134452.19	FBXO18	-0.0493691	-0.00208379	0.960625	0.991389	Colon_Transverse
Meta	ENSG00000144559.10	TAMM41	-0.0483111	8.01045e-05	0.961468	0.992096	Colon_Transverse
Meta	ENSG00000243414.5	TICAM2	0.0471821	0.000376193	0.962368	0.992756	Colon_Transverse
Meta	ENSG00000196937.10	FAM3C	-0.0469793	-0.000308253	0.96253	0.992756	Colon_Transverse
Meta	ENSG00000114209.14	PDCD10	-0.0469139	-0.00102737	0.962582	0.992756	Colon_Transverse
Meta	ENSG00000271869.1	RP11-51J9.5	0.0465065	0.00104534	0.962907	0.9929	Colon_Transverse
Meta	ENSG00000053371.12	AKR7A2	-0.0462865	-0.00663653	0.963082	0.9929	Colon_Transverse
Meta	ENSG00000182648.11	LINC01006	-0.0461442	-0.0010514	0.963195	0.9929	Colon_Transverse
Meta	ENSG00000160190.13	SLC37A1	0.0458328	-0.00434565	0.963444	0.992993	Colon_Transverse
Meta	ENSG00000226051.6	ZNF503-AS1	0.0453873	0.000339278	0.963799	0.993035	Colon_Transverse
Meta	ENSG00000136819.15	C9orf78	-0.0451702	6.51197e-05	0.963972	0.993035	Colon_Transverse
Meta	ENSG00000082898.16	XPO1	0.0448446	0.0127736	0.964231	0.993035	Colon_Transverse
Meta	ENSG00000198892.6	SHISA4	-0.0444205	-0.00229867	0.964569	0.993035	Colon_Transverse
Meta	ENSG00000173535.13	TNFRSF10C	0.0443431	-0.000622073	0.964631	0.993035	Colon_Transverse
Meta	ENSG00000137571.10	SLCO5A1	-0.0441711	1.84134e-05	0.964768	0.993035	Colon_Transverse
Meta	ENSG00000138829.11	FBN2	0.0441273	9.72496e-05	0.964803	0.993035	Colon_Transverse
Meta	ENSG00000275765.5	RP11-54C4.3	0.0441157	0.000728804	0.964812	0.993035	Colon_Transverse
Meta	ENSG00000163394.5	CCKAR	0.0434596	0.0073724	0.965335	0.993035	Colon_Transverse
Meta	ENSG00000213988.10	ZNF90	0.0434321	0.00101667	0.965357	0.993035	Colon_Transverse
Meta	ENSG00000164144.15	ARFIP1	0.0434213	0.000898583	0.965366	0.993035	Colon_Transverse
Meta	ENSG00000185070.10	FLRT2	0.0434028	0.00333079	0.96538	0.993035	Colon_Transverse
Meta	ENSG00000102858.12	MGRN1	0.0428909	-4.1896e-05	0.965789	0.993284	Colon_Transverse
Meta	ENSG00000100558.8	PLEK2	-0.0424833	0.000935362	0.966113	0.993284	Colon_Transverse
Meta	ENSG00000162836.11	ACP6	-0.0422326	-0.00074567	0.966313	0.993284	Colon_Transverse
Meta	ENSG00000168028.13	RPSA	0.0422271	0.000601472	0.966318	0.993284	Colon_Transverse
Meta	ENSG00000134253.9	TRIM45	-0.0419704	-0.00452477	0.966522	0.993284	Colon_Transverse
Meta	ENSG00000204642.13	HLA-F	0.04191	0.000336647	0.96657	0.993284	Colon_Transverse
Meta	ENSG00000189058.8	APOD	0.0412851	0.00122824	0.967069	0.993527	Colon_Transverse
Meta	ENSG00000141076.17	UTP4	0.0412167	0.000153623	0.967123	0.993527	Colon_Transverse
Meta	ENSG00000063761.15	ADCK1	-0.040558	-0.00138048	0.967648	0.993844	Colon_Transverse
Meta	ENSG00000134115.12	CNTN6	0.0404194	-0.000506841	0.967759	0.993844	Colon_Transverse
Meta	ENSG00000149084.12	HSD17B12	-0.0400225	-0.000196701	0.968075	0.993844	Colon_Transverse
Meta	ENSG00000196071.4	OR2L13	-0.0398132	-0.00211401	0.968242	0.993844	Colon_Transverse
Meta	ENSG00000165271.16	NOL6	-0.0397482	-0.000382213	0.968294	0.993844	Colon_Transverse
Meta	ENSG00000188000.3	OR7D2	0.0394889	0.000462169	0.968501	0.993844	Colon_Transverse
Meta	ENSG00000183696.13	UPP1	-0.039441	-0.00241743	0.968539	0.993844	Colon_Transverse
Meta	ENSG00000151689.12	INPP1	0.0391149	0.000383197	0.968799	0.993888	Colon_Transverse
Meta	ENSG00000170542.5	SERPINB9	0.0389903	-0.0041795	0.968898	0.993888	Colon_Transverse
Meta	ENSG00000233927.4	RPS28	-0.0380178	-0.000216798	0.969673	0.994521	Colon_Transverse
Meta	ENSG00000162976.12	PQLC3	-0.0374456	-0.000958688	0.97013	0.994752	Colon_Transverse
Meta	ENSG00000159197.3	KCNE2	0.0366475	-0.00229084	0.970766	0.994752	Colon_Transverse
Meta	ENSG00000116288.12	PARK7	-0.0365014	-0.0010473	0.970883	0.994752	Colon_Transverse
Meta	ENSG00000086288.11	NME8	0.0363787	0.000269214	0.97098	0.994752	Colon_Transverse
Meta	ENSG00000146433.8	TMEM181	0.0363766	0.0169473	0.970982	0.994752	Colon_Transverse
Meta	ENSG00000171953.15	ATPAF2	-0.0362922	0.000672456	0.971049	0.994752	Colon_Transverse
Meta	ENSG00000112357.12	PEX7	-0.0361641	-0.000430448	0.971152	0.994752	Colon_Transverse
Meta	ENSG00000159111.12	MRPL10	0.0360161	0.000826895	0.97127	0.994752	Colon_Transverse
Meta	ENSG00000243284.1	VSIG8	0.0357006	0.000157443	0.971521	0.994752	Colon_Transverse
Meta	ENSG00000069974.15	RAB27A	0.035544	0.00227425	0.971646	0.994752	Colon_Transverse
Meta	ENSG00000198563.13	DDX39B	-0.0350833	0.00249062	0.972013	0.994752	Colon_Transverse
Meta	ENSG00000120370.12	GORAB	0.0348431	0.000187333	0.972205	0.994752	Colon_Transverse
Meta	ENSG00000140400.16	MAN2C1	-0.0346479	-0.000166981	0.97236	0.994752	Colon_Transverse
Meta	ENSG00000269186.1	LINC01082	0.0345935	0.00368024	0.972404	0.994752	Colon_Transverse
Meta	ENSG00000248243.1	LINC02014	0.0345825	0.0010193	0.972413	0.994752	Colon_Transverse
Meta	ENSG00000090316.15	MAEA	0.034458	0.0014902	0.972512	0.994752	Colon_Transverse
Meta	ENSG00000272361.2	GS1-166A23.2	-0.0343599	8.37954e-05	0.97259	0.994752	Colon_Transverse
Meta	ENSG00000277152.1	RP11-622C24.2	0.033321	0.000825981	0.973419	0.994852	Colon_Transverse
Meta	ENSG00000224259.6	LINC01133	-0.0327965	-0.00192908	0.973837	0.994852	Colon_Transverse
Meta	ENSG00000101574.14	METTL4	0.0327479	0.000524063	0.973876	0.994852	Colon_Transverse
Meta	ENSG00000135775.13	COG2	0.0326557	0.00217589	0.973949	0.994852	Colon_Transverse
Meta	ENSG00000125482.12	TTF1	-0.0326295	-0.00434959	0.97397	0.994852	Colon_Transverse
Meta	ENSG00000182141.10	ZNF708	0.0322419	0.000181135	0.974279	0.994852	Colon_Transverse
Meta	ENSG00000105122.12	RASAL3	0.032182	0.000328002	0.974327	0.994852	Colon_Transverse
Meta	ENSG00000187908.16	DMBT1	-0.0320033	-0.000154204	0.974469	0.994852	Colon_Transverse
Meta	ENSG00000167840.13	ZNF232	-0.0317511	-0.000208002	0.974671	0.994852	Colon_Transverse
Meta	ENSG00000212993.4	POU5F1B	-0.0317135	-0.000490928	0.974701	0.994852	Colon_Transverse
Meta	ENSG00000152254.10	G6PC2	0.0316191	0.000166883	0.974776	0.994852	Colon_Transverse
Meta	ENSG00000171806.11	METTL18	0.0315605	0.00021	0.974823	0.994852	Colon_Transverse
Meta	ENSG00000116783.14	TNNI3K	-0.0314299	-0.000387788	0.974927	0.994852	Colon_Transverse
Meta	ENSG00000178665.14	ZNF713	-0.0313883	-0.000786958	0.97496	0.994852	Colon_Transverse
Meta	ENSG00000170956.16	CEACAM3	0.0311637	-2.89806e-05	0.975139	0.994852	Colon_Transverse
Meta	ENSG00000197444.9	OGDHL	-0.0310611	-0.000190028	0.975221	0.994852	Colon_Transverse
Meta	ENSG00000214087.8	ARL16	0.0304009	7.85622e-05	0.975747	0.995157	Colon_Transverse
Meta	ENSG00000086475.14	SEPHS1	-0.0302894	0.00163151	0.975836	0.995157	Colon_Transverse
Meta	ENSG00000281538.1	RP4-669P10.20	0.0297523	0.00159805	0.976265	0.995432	Colon_Transverse
Meta	ENSG00000172922.8	RNASEH2C	0.0284621	0.000213088	0.977294	0.99601	Colon_Transverse
Meta	ENSG00000119878.5	CRIPT	-0.0284448	0.0012746	0.977307	0.99601	Colon_Transverse
Meta	ENSG00000196335.12	STK31	-0.0283121	-0.00127603	0.977413	0.99601	Colon_Transverse
Meta	ENSG00000135976.17	ANKRD36	0.0281812	0.000726326	0.977518	0.99601	Colon_Transverse
Meta	ENSG00000100196.10	KDELR3	-0.0278878	-0.00267339	0.977752	0.99601	Colon_Transverse
Meta	ENSG00000137752.23	CASP1	0.0278496	0.00486514	0.977782	0.99601	Colon_Transverse
Meta	ENSG00000106477.18	CEP41	-0.0276072	-0.000770078	0.977975	0.996045	Colon_Transverse
Meta	ENSG00000163586.9	FABP1	-0.0268363	-0.00319242	0.97859	0.996473	Colon_Transverse
Meta	ENSG00000250067.11	YJEFN3	0.0266824	-0.0020586	0.978713	0.996473	Colon_Transverse
Meta	ENSG00000188910.7	GJB3	0.0263714	0.00434048	0.978961	0.996536	Colon_Transverse
Meta	ENSG00000065000.15	AP3D1	-0.0262081	0.000425361	0.979091	0.996536	Colon_Transverse
Meta	ENSG00000254505.9	CHMP4A	-0.0249091	0.00106528	0.980127	0.996943	Colon_Transverse
Meta	ENSG00000151746.13	BICD1	0.024833	-0.000970427	0.980188	0.996943	Colon_Transverse
Meta	ENSG00000188690.12	UROS	-0.0247966	-0.000349941	0.980217	0.996943	Colon_Transverse
Meta	ENSG00000187753.12	C9orf153	-0.0245541	-0.000267075	0.980411	0.996943	Colon_Transverse
Meta	ENSG00000154781.15	CCDC174	-0.0244568	-0.00115843	0.980488	0.996943	Colon_Transverse
Meta	ENSG00000259820.1	AC083843.1	-0.0243268	8.62575e-05	0.980592	0.996943	Colon_Transverse
Meta	ENSG00000139405.15	RITA1	0.024314	0.000160923	0.980602	0.996943	Colon_Transverse
Meta	ENSG00000164048.13	ZNF589	0.0237927	4.67244e-05	0.981018	0.996978	Colon_Transverse
Meta	ENSG00000169026.12	MFSD7	0.0237383	-0.00089776	0.981061	0.996978	Colon_Transverse
Meta	ENSG00000226816.2	AC005082.12	0.0236737	-0.000252145	0.981113	0.996978	Colon_Transverse
Meta	ENSG00000151062.14	CACNA2D4	0.0228282	3.92694e-06	0.981787	0.997167	Colon_Transverse
Meta	ENSG00000175643.8	RMI2	0.0222005	0.00277054	0.982288	0.997167	Colon_Transverse
Meta	ENSG00000170100.13	ZNF778	0.0221597	0.000231443	0.982321	0.997167	Colon_Transverse
Meta	ENSG00000163918.10	RFC4	0.0219568	-9.13251e-06	0.982482	0.997167	Colon_Transverse
Meta	ENSG00000226137.5	BAIAP2-AS1	-0.0218322	-0.00259546	0.982582	0.997167	Colon_Transverse
Meta	ENSG00000060642.10	PIGV	-0.0213097	-0.000484658	0.982999	0.997167	Colon_Transverse
Meta	ENSG00000259865.1	RP11-488L18.10	-0.0211981	-0.000696503	0.983088	0.997167	Colon_Transverse
Meta	ENSG00000133398.3	MED10	0.0211337	0.00123405	0.983139	0.997167	Colon_Transverse
Meta	ENSG00000065802.11	ASB1	-0.0209838	-0.00364248	0.983259	0.997167	Colon_Transverse
Meta	ENSG00000166225.8	FRS2	0.0205595	0.00166951	0.983597	0.997167	Colon_Transverse
Meta	ENSG00000126500.3	FLRT1	0.0202636	-0.000729045	0.983833	0.997167	Colon_Transverse
Meta	ENSG00000153291.15	SLC25A27	-0.0202461	-3.01198e-05	0.983847	0.997167	Colon_Transverse
Meta	ENSG00000104375.15	STK3	-0.020088	-0.0016041	0.983973	0.997167	Colon_Transverse
Meta	ENSG00000112419.14	PHACTR2	0.0199408	0.000622561	0.984091	0.997167	Colon_Transverse
Meta	ENSG00000186417.13	GLDN	-0.0196613	0.00107299	0.984314	0.997167	Colon_Transverse
Meta	ENSG00000028116.16	VRK2	-0.0194349	0.00181555	0.984494	0.997167	Colon_Transverse
Meta	ENSG00000179698.13	WDR97	-0.0193941	0.000173996	0.984527	0.997167	Colon_Transverse
Meta	ENSG00000173545.4	ZNF622	-0.0193611	-0.00135721	0.984553	0.997167	Colon_Transverse
Meta	ENSG00000198265.11	HELZ	-0.019266	-0.0025518	0.984629	0.997167	Colon_Transverse
Meta	ENSG00000167671.11	UBXN6	0.0189399	0.000399599	0.984889	0.997167	Colon_Transverse
Meta	ENSG00000143669.13	LYST	0.0187867	0.00146565	0.985011	0.997167	Colon_Transverse
Meta	ENSG00000171903.16	CYP4F11	-0.0186586	-0.000273748	0.985113	0.997167	Colon_Transverse
Meta	ENSG00000087365.15	SF3B2	-0.0186067	-0.000717664	0.985155	0.997167	Colon_Transverse
Meta	ENSG00000141295.13	SCRN2	-0.0183446	-6.75807e-05	0.985364	0.997167	Colon_Transverse
Meta	ENSG00000174780.15	SRP72	-0.0181301	-0.000388632	0.985535	0.997167	Colon_Transverse
Meta	ENSG00000233878.1	AC073133.1	-0.0181289	6.17038e-05	0.985536	0.997167	Colon_Transverse
Meta	ENSG00000154358.20	OBSCN	0.0180628	-2.22667e-05	0.985589	0.997167	Colon_Transverse
Meta	ENSG00000277782.1	RP11-775C24.5	0.0177326	0.000251961	0.985852	0.997167	Colon_Transverse
Meta	ENSG00000112218.8	GPR63	0.0176716	0.000247569	0.985901	0.997167	Colon_Transverse
Meta	ENSG00000118894.14	EEF2KMT	0.01739	-0.000119489	0.986125	0.997234	Colon_Transverse
Meta	ENSG00000142632.16	ARHGEF19	-0.0170603	-0.000141845	0.986389	0.99734	Colon_Transverse
Meta	ENSG00000166831.8	RBPMS2	0.0168379	-0.00339999	0.986566	0.997358	Colon_Transverse
Meta	ENSG00000144191.11	CNGA3	-0.0164618	-0.00110868	0.986866	0.997358	Colon_Transverse
Meta	ENSG00000184293.7	CLECL1	-0.0163938	0.000597239	0.98692	0.997358	Colon_Transverse
Meta	ENSG00000108592.16	FTSJ3	-0.0157622	0.000213874	0.987424	0.997358	Colon_Transverse
Meta	ENSG00000203690.11	TCP10	-0.0157531	-0.000648977	0.987431	0.997358	Colon_Transverse
Meta	ENSG00000182551.13	ADI1	0.0155296	-0.000354069	0.98761	0.997358	Colon_Transverse
Meta	ENSG00000064547.13	LPAR2	0.0152616	0.00550208	0.987823	0.997358	Colon_Transverse
Meta	ENSG00000183569.17	SERHL2	0.0149072	0.000118077	0.988106	0.997358	Colon_Transverse
Meta	ENSG00000178952.10	TUFM	-0.0148054	0.000230728	0.988187	0.997358	Colon_Transverse
Meta	ENSG00000166033.11	HTRA1	0.0146209	-1.92746e-05	0.988335	0.997358	Colon_Transverse
Meta	ENSG00000119723.16	COQ6	0.0143536	0.00187368	0.988548	0.997358	Colon_Transverse
Meta	ENSG00000204351.11	SKIV2L	0.0141245	0.000136187	0.988731	0.997358	Colon_Transverse
Meta	ENSG00000110700.6	RPS13	0.0141115	0.00143236	0.988741	0.997358	Colon_Transverse
Meta	ENSG00000106780.8	MEGF9	0.0139319	7.01226e-05	0.988884	0.997358	Colon_Transverse
Meta	ENSG00000093010.13	COMT	-0.0139307	-0.00234151	0.988885	0.997358	Colon_Transverse
Meta	ENSG00000141569.10	TRIM65	0.0138176	0.00119562	0.988975	0.997358	Colon_Transverse
Meta	ENSG00000273319.1	RP11-138A9.2	0.0136554	0.000269775	0.989105	0.997358	Colon_Transverse
Meta	ENSG00000260302.1	RP11-973H7.1	-0.0127683	-6.16166e-05	0.989813	0.997912	Colon_Transverse
Meta	ENSG00000119431.9	HDHD3	-0.0115878	-0.00132644	0.990754	0.998222	Colon_Transverse
Meta	ENSG00000174514.12	MFSD4A	0.0113096	0.00189687	0.990976	0.998222	Colon_Transverse
Meta	ENSG00000137275.13	RIPK1	0.0111813	0.00367416	0.991079	0.998222	Colon_Transverse
Meta	ENSG00000250490.1	LINC02145	-0.0105288	-0.000160291	0.991599	0.998222	Colon_Transverse
Meta	ENSG00000278740.1	RP11-147L13.14	0.0103937	0.000119552	0.991707	0.998222	Colon_Transverse
Meta	ENSG00000174106.2	LEMD3	0.0103699	-0.00119843	0.991726	0.998222	Colon_Transverse
Meta	ENSG00000106853.18	PTGR1	0.010211	-0.000297717	0.991853	0.998222	Colon_Transverse
Meta	ENSG00000118263.14	KLF7	0.0100368	-0.000621352	0.991992	0.998222	Colon_Transverse
Meta	ENSG00000281404.1	LINC01176	-0.0100265	-0.000440844	0.992	0.998222	Colon_Transverse
Meta	ENSG00000135269.17	TES	0.0098701	0.000580962	0.992125	0.998222	Colon_Transverse
Meta	ENSG00000160953.15	MUM1	0.00969681	0.000445591	0.992263	0.998222	Colon_Transverse
Meta	ENSG00000163162.8	RNF149	0.00940979	-0.00851455	0.992492	0.998222	Colon_Transverse
Meta	ENSG00000228049.7	POLR2J2	-0.00910674	6.84821e-05	0.992734	0.998222	Colon_Transverse
Meta	ENSG00000170128.4	GPR25	-0.0090887	-0.00297461	0.992748	0.998222	Colon_Transverse
Meta	ENSG00000005700.14	IBTK	-0.00899919	0.000155182	0.99282	0.998222	Colon_Transverse
Meta	ENSG00000171853.15	TRAPPC12	-0.00896125	-0.000688421	0.99285	0.998222	Colon_Transverse
Meta	ENSG00000141127.14	PRPSAP2	-0.00893684	-2.39788e-05	0.99287	0.998222	Colon_Transverse
Meta	ENSG00000117601.13	SERPINC1	0.00878248	5.52371e-05	0.992993	0.998222	Colon_Transverse
Meta	ENSG00000103356.15	EARS2	0.00860001	0.000158281	0.993138	0.998222	Colon_Transverse
Meta	ENSG00000203999.8	LINC01270	0.00828296	-0.000240427	0.993391	0.998316	Colon_Transverse
Meta	ENSG00000146909.7	NOM1	0.00757683	0.00363984	0.993955	0.998723	Colon_Transverse
Meta	ENSG00000088766.11	CRLS1	0.00700285	-0.00229311	0.994413	0.998844	Colon_Transverse
Meta	ENSG00000277144.1	RP11-59H7.4	-0.00686775	-0.000896979	0.99452	0.998844	Colon_Transverse
Meta	ENSG00000134215.15	VAV3	0.00618566	-0.0022514	0.995065	0.998844	Colon_Transverse
Meta	ENSG00000137764.19	MAP2K5	-0.00576057	0.00180049	0.995404	0.998844	Colon_Transverse
Meta	ENSG00000100376.11	FAM118A	0.00566462	0.000123832	0.99548	0.998844	Colon_Transverse
Meta	ENSG00000138380.17	CARF	-0.00548119	0.00128024	0.995627	0.998844	Colon_Transverse
Meta	ENSG00000198040.10	ZNF84	-0.0054757	-4.62416e-05	0.995631	0.998844	Colon_Transverse
Meta	ENSG00000151725.11	CENPU	-0.00540564	5.34497e-05	0.995687	0.998844	Colon_Transverse
Meta	ENSG00000122783.16	C7orf49	0.00528316	0.000346968	0.995785	0.998844	Colon_Transverse
Meta	ENSG00000188452.13	CERKL	-0.00498934	-0.00775723	0.996019	0.998844	Colon_Transverse
Meta	ENSG00000152952.11	PLOD2	0.00498084	-0.000101913	0.996026	0.998844	Colon_Transverse
Meta	ENSG00000087077.13	TRIP6	-0.00481547	0.0001832	0.996158	0.998844	Colon_Transverse
Meta	ENSG00000255198.4	SNHG9	-0.0045153	-0.000250075	0.996397	0.998844	Colon_Transverse
Meta	ENSG00000169230.9	PRELID1	-0.00448539	-0.000537576	0.996421	0.998844	Colon_Transverse
Meta	ENSG00000134910.12	STT3A	0.00443173	-0.00136164	0.996464	0.998844	Colon_Transverse
Meta	ENSG00000104901.6	DKKL1	0.0041932	4.98408e-05	0.996654	0.998844	Colon_Transverse
Meta	ENSG00000214338.10	SOGA3	0.00393562	-0.000498252	0.99686	0.998844	Colon_Transverse
Meta	ENSG00000109320.11	NFKB1	0.00383931	-4.63692e-05	0.996937	0.998844	Colon_Transverse
Meta	ENSG00000085465.12	OVGP1	-0.00322829	-0.000143105	0.997424	0.999173	Colon_Transverse
Meta	ENSG00000128973.12	CLN6	-0.00274626	0.00102141	0.997809	0.999399	Colon_Transverse
Meta	ENSG00000242516.1	LINC00960	0.00236256	-0.00154455	0.998115	0.999461	Colon_Transverse
Meta	ENSG00000134824.13	FADS2	-0.00214821	4.66622e-05	0.998286	0.999461	Colon_Transverse
Meta	ENSG00000259459.5	RP11-321G12.1	-0.00206288	-0.00033655	0.998354	0.999461	Colon_Transverse
Meta	ENSG00000272849.1	RP11-347I19.8	0.00184714	4.30711e-05	0.998526	0.999461	Colon_Transverse
Meta	ENSG00000164307.12	ERAP1	0.00167196	-0.000133854	0.998666	0.999461	Colon_Transverse
Meta	ENSG00000182986.12	ZNF320	-0.00121227	0.000591444	0.999033	0.999669	Colon_Transverse
Meta	ENSG00000264301.1	LINC01444	-0.00095742	-0.000370131	0.999236	0.999713	Colon_Transverse
Meta	ENSG00000131055.4	COX4I2	0.00045611	-0.000565833	0.999636	0.999822	Colon_Transverse
Meta	ENSG00000181894.14	ZNF329	0.000308913	0.00290483	0.999754	0.999822	Colon_Transverse
Meta	ENSG00000165449.11	SLC16A9	-0.000223681	-1.78225e-05	0.999822	0.999822	Colon_Transverse
Meta	ENSG00000145020.15	AMT	-9.36694	-0.089941	7.46677e-21	4.67868e-17	Esophagus_Gastroesophageal_Junction
Meta	ENSG00000198218.10	QRICH1	9.2461	0.232428	2.32839e-20	7.29486e-17	Esophagus_Gastroesophageal_Junction
Meta	ENSG00000145029.13	NICN1	-8.92382	-0.108602	4.50489e-19	9.40921e-16	Esophagus_Gastroesophageal_Junction
Meta	ENSG00000149295.13	DRD2	8.09957	0.104454	5.51544e-16	8.63994e-13	Esophagus_Gastroesophageal_Junction
Meta	ENSG00000173540.12	GMPPB	7.58028	0.036993	3.44814e-14	4.32122e-11	Esophagus_Gastroesophageal_Junction
Meta	ENSG00000176095.11	IP6K1	7.40755	0.21476	1.28653e-13	1.34357e-10	Esophagus_Gastroesophageal_Junction
Meta	ENSG00000225399.4	RP11-3B7.1	-6.82616	-0.0466026	8.72162e-12	7.8071e-09	Esophagus_Gastroesophageal_Junction
Meta	ENSG00000136918.7	WDR38	6.67208	0.0952459	2.522e-11	1.70084e-08	Esophagus_Gastroesophageal_Junction
Meta	ENSG00000136935.13	GOLGA1	-6.65965	-0.161314	2.74472e-11	1.70084e-08	Esophagus_Gastroesophageal_Junction
Meta	ENSG00000185909.14	KLHDC8B	6.65152	0.147704	2.90089e-11	1.70084e-08	Esophagus_Gastroesophageal_Junction
Meta	ENSG00000178149.16	DALRD3	-6.64727	-0.135194	2.98584e-11	1.70084e-08	Esophagus_Gastroesophageal_Junction
Meta	ENSG00000173611.17	SCAI	6.46232	0.393912	1.03112e-10	5.38415e-08	Esophagus_Gastroesophageal_Junction
Meta	ENSG00000178252.17	WDR6	6.42133	0.097656	1.35088e-10	6.51125e-08	Esophagus_Gastroesophageal_Junction
Meta	ENSG00000168071.21	CCDC88B	6.40671	0.0818305	1.48694e-10	6.65513e-08	Esophagus_Gastroesophageal_Junction
Meta	ENSG00000173457.10	PPP1R14B	6.38929	0.138603	1.66653e-10	6.96165e-08	Esophagus_Gastroesophageal_Junction
Meta	ENSG00000178467.17	P4HTM	-6.35938	-0.166202	2.02573e-10	7.93326e-08	Esophagus_Gastroesophageal_Junction
Meta	ENSG00000145022.4	TCTA	-6.32195	-0.172121	2.58278e-10	9.51982e-08	Esophagus_Gastroesophageal_Junction
Meta	ENSG00000173421.16	CCDC36	-6.29641	-0.0373884	3.0461e-10	1.06038e-07	Esophagus_Gastroesophageal_Junction
Meta	ENSG00000165219.21	GAPVD1	6.2115	0.251143	5.24805e-10	1.73075e-07	Esophagus_Gastroesophageal_Junction
Meta	ENSG00000166037.10	CEP57	-6.15331	-0.112974	7.58806e-10	2.37734e-07	Esophagus_Gastroesophageal_Junction
Meta	ENSG00000213672.7	NCKIPSD	-6.02684	-0.0372917	1.67194e-09	4.98874e-07	Esophagus_Gastroesophageal_Junction
Meta	ENSG00000110492.15	MDK	-5.96039	-0.119852	2.5164e-09	7.16717e-07	Esophagus_Gastroesophageal_Junction
Meta	ENSG00000159588.14	CCDC17	5.91654	0.197121	3.28785e-09	8.95725e-07	Esophagus_Gastroesophageal_Junction
Meta	ENSG00000149781.12	FERMT3	5.86758	0.191335	4.42215e-09	1.15455e-06	Esophagus_Gastroesophageal_Junction
Meta	ENSG00000134121.9	CHL1	5.78278	0.369306	7.34783e-09	1.84166e-06	Esophagus_Gastroesophageal_Junction
Meta	ENSG00000166167.17	BTRC	-5.73183	-0.108469	9.93551e-09	2.39446e-06	Esophagus_Gastroesophageal_Junction
Meta	ENSG00000189298.13	ZKSCAN3	5.72324	0.0772636	1.04511e-08	2.42544e-06	Esophagus_Gastroesophageal_Junction
Meta	ENSG00000086015.20	MAST2	5.67477	0.0514293	1.38872e-08	3.10775e-06	Esophagus_Gastroesophageal_Junction
Meta	ENSG00000197062.11	ZSCAN26	5.66224	0.0799868	1.49414e-08	3.22836e-06	Esophagus_Gastroesophageal_Junction
Meta	ENSG00000164068.15	RNF123	5.4793	0.0941674	4.27015e-08	8.91891e-06	Esophagus_Gastroesophageal_Junction
Meta	ENSG00000090238.11	YPEL3	-5.38274	-0.0634148	7.336e-08	1.48282e-05	Esophagus_Gastroesophageal_Junction
Meta	ENSG00000244694.7	PTCHD4	5.33492	0.160703	9.55866e-08	1.8717e-05	Esophagus_Gastroesophageal_Junction
Meta	ENSG00000149292.16	TTC12	5.32219	0.0212313	1.02528e-07	1.94679e-05	Esophagus_Gastroesophageal_Junction
Meta	ENSG00000132763.14	MMACHC	-5.30239	-0.132509	1.14298e-07	2.10644e-05	Esophagus_Gastroesophageal_Junction
Meta	ENSG00000149927.17	DOC2A	5.28709	0.228592	1.24276e-07	2.2249e-05	Esophagus_Gastroesophageal_Junction
Meta	ENSG00000120071.13	KANSL1	-5.20694	-0.0319461	1.91982e-07	3.34155e-05	Esophagus_Gastroesophageal_Junction
Meta	ENSG00000066056.13	TIE1	5.15136	0.115304	2.58606e-07	4.37952e-05	Esophagus_Gastroesophageal_Junction
Meta	ENSG00000188211.8	NCR3LG1	5.13619	0.0804065	2.80363e-07	4.62303e-05	Esophagus_Gastroesophageal_Junction
Meta	ENSG00000185829.17	ARL17A	-5.06459	-0.0337583	4.09277e-07	6.57571e-05	Esophagus_Gastroesophageal_Junction
Meta	ENSG00000166275.15	BORCS7	-5.01218	-0.031935	5.38161e-07	8.43029e-05	Esophagus_Gastroesophageal_Junction
Meta	ENSG00000203896.9	LIME1	-5.00627	-0.16278	5.54946e-07	8.4812e-05	Esophagus_Gastroesophageal_Junction
Meta	ENSG00000196968.10	FUT11	4.99796	0.0478654	5.79389e-07	8.64392e-05	Esophagus_Gastroesophageal_Junction
Meta	ENSG00000198099.8	ADH4	-4.96844	-0.0351143	6.74935e-07	9.83522e-05	Esophagus_Gastroesophageal_Junction
Meta	ENSG00000185339.8	TCN2	-4.91679	-0.0804491	8.79752e-07	0.000125285	Esophagus_Gastroesophageal_Junction
Meta	ENSG00000144035.3	NAT8	4.89603	0.0267557	9.77912e-07	0.000136169	Esophagus_Gastroesophageal_Junction
Meta	ENSG00000077522.12	ACTN2	4.8092	0.0402122	1.51533e-06	0.000206415	Esophagus_Gastroesophageal_Junction
Meta	ENSG00000100116.16	GCAT	-4.77635	-0.101957	1.78507e-06	0.000236706	Esophagus_Gastroesophageal_Junction
Meta	ENSG00000181264.8	TMEM136	4.7732	0.10236	1.81326e-06	0.000236706	Esophagus_Gastroesophageal_Junction
Meta	ENSG00000271789.1	RP5-1112D6.7	4.75742	0.0528129	1.96079e-06	0.000250741	Esophagus_Gastroesophageal_Junction
Meta	ENSG00000196967.10	ZNF585A	4.746	0.0840569	2.07478e-06	0.000260011	Esophagus_Gastroesophageal_Junction
Meta	ENSG00000104643.9	MTMR9	4.71802	0.150384	2.38151e-06	0.000292599	Esophagus_Gastroesophageal_Junction
Meta	ENSG00000196118.11	CCDC189	-4.70415	-0.0970992	2.54931e-06	0.000307192	Esophagus_Gastroesophageal_Junction
Meta	ENSG00000016391.10	CHDH	-4.61066	-0.169432	4.01389e-06	0.000474548	Esophagus_Gastroesophageal_Junction
Meta	ENSG00000091106.18	NLRC4	-4.57858	-0.0809546	4.68135e-06	0.00054321	Esophagus_Gastroesophageal_Junction
Meta	ENSG00000170092.14	SPDYE5	4.5465	0.0277666	5.45461e-06	0.000621429	Esophagus_Gastroesophageal_Junction
Meta	ENSG00000272912.1	RP11-724N1.1	-4.48456	-0.0499627	7.30637e-06	0.00081753	Esophagus_Gastroesophageal_Junction
Meta	ENSG00000136531.15	SCN2A	4.47433	0.102327	7.66512e-06	0.000829495	Esophagus_Gastroesophageal_Junction
Meta	ENSG00000110871.14	COQ5	4.47397	0.0204182	7.67806e-06	0.000829495	Esophagus_Gastroesophageal_Junction
Meta	ENSG00000169609.13	C15orf40	4.44637	0.0230758	8.73333e-06	0.000915282	Esophagus_Gastroesophageal_Junction
Meta	ENSG00000183715.13	OPCML	4.44561	0.0396032	8.76427e-06	0.000915282	Esophagus_Gastroesophageal_Junction
Meta	ENSG00000130024.14	PHF10	4.44151	0.0909169	8.93313e-06	0.000917622	Esophagus_Gastroesophageal_Junction
Meta	ENSG00000181315.10	ZNF322	-4.43643	-0.0231689	9.14638e-06	0.000924375	Esophagus_Gastroesophageal_Junction
Meta	ENSG00000139597.17	N4BP2L1	-4.39283	-0.194888	1.11885e-05	0.00111281	Esophagus_Gastroesophageal_Junction
Meta	ENSG00000088808.16	PPP1R13B	-4.38742	-0.0558982	1.14702e-05	0.001123	Esophagus_Gastroesophageal_Junction
Meta	ENSG00000186470.13	BTN3A2	4.3689	0.0194625	1.24875e-05	0.00120379	Esophagus_Gastroesophageal_Junction
Meta	ENSG00000238083.7	LRRC37A2	-4.36228	-0.0213104	1.28712e-05	0.00122198	Esophagus_Gastroesophageal_Junction
Meta	ENSG00000021645.18	NRXN3	-4.31823	-0.0614416	1.57284e-05	0.00147096	Esophagus_Gastroesophageal_Junction
Meta	ENSG00000055950.16	MRPL43	-4.31357	-0.112618	1.60642e-05	0.00148027	Esophagus_Gastroesophageal_Junction
Meta	ENSG00000184465.15	WDR27	-4.28958	-0.0970424	1.7901e-05	0.0016157	Esophagus_Gastroesophageal_Junction
Meta	ENSG00000196950.13	SLC39A10	-4.28774	-0.0440793	1.80496e-05	0.0016157	Esophagus_Gastroesophageal_Junction
Meta	ENSG00000163959.9	SLC51A	-4.27753	-0.0315791	1.88976e-05	0.00166778	Esophagus_Gastroesophageal_Junction
Meta	ENSG00000214435.7	AS3MT	-4.27201	-0.0189642	1.93715e-05	0.00168586	Esophagus_Gastroesophageal_Junction
Meta	ENSG00000141101.12	NOB1	-4.25886	-0.0657088	2.05476e-05	0.00174125	Esophagus_Gastroesophageal_Junction
Meta	ENSG00000170417.15	TMEM182	4.25868	0.072646	2.05638e-05	0.00174125	Esophagus_Gastroesophageal_Junction
Meta	ENSG00000226742.3	HSBP1L1	-4.24678	-0.0407395	2.16865e-05	0.00180818	Esophagus_Gastroesophageal_Junction
Meta	ENSG00000272140.2	RP11-574K11.29	4.24426	0.103294	2.19313e-05	0.00180818	Esophagus_Gastroesophageal_Junction
Meta	ENSG00000119820.10	YIPF4	-4.18817	-0.105028	2.81216e-05	0.00228844	Esophagus_Gastroesophageal_Junction
Meta	ENSG00000171357.5	LURAP1	-4.14366	-0.0453294	3.41804e-05	0.00274583	Esophagus_Gastroesophageal_Junction
Meta	ENSG00000064225.12	ST3GAL6	-4.12695	-0.0519261	3.67608e-05	0.00291573	Esophagus_Gastroesophageal_Junction
Meta	ENSG00000076043.9	REXO2	-4.11141	-0.0604239	3.93254e-05	0.00308016	Esophagus_Gastroesophageal_Junction
Meta	ENSG00000035115.21	SH3YL1	-4.0988	-0.0341002	4.15301e-05	0.00321269	Esophagus_Gastroesophageal_Junction
Meta	ENSG00000125912.10	NCLN	-4.08064	-0.0431735	4.49125e-05	0.00343197	Esophagus_Gastroesophageal_Junction
Meta	ENSG00000100106.19	TRIOBP	4.056	0.0448083	4.99204e-05	0.00376781	Esophagus_Gastroesophageal_Junction
Meta	ENSG00000110768.11	GTF2H1	-4.05325	-0.0607134	5.05101e-05	0.00376781	Esophagus_Gastroesophageal_Junction
Meta	ENSG00000109270.12	LAMTOR3	4.04843	0.0957682	5.15634e-05	0.00380113	Esophagus_Gastroesophageal_Junction
Meta	ENSG00000143727.15	ACP1	4.02938	0.188549	5.5925e-05	0.00407472	Esophagus_Gastroesophageal_Junction
Meta	ENSG00000141759.14	TXNL4A	-3.99979	-0.0390139	6.33996e-05	0.00456623	Esophagus_Gastroesophageal_Junction
Meta	ENSG00000164403.14	SHROOM1	-3.99229	-0.060076	6.54376e-05	0.00462082	Esophagus_Gastroesophageal_Junction
Meta	ENSG00000275491.1	LINC01730	3.99159	0.0193407	6.56324e-05	0.00462082	Esophagus_Gastroesophageal_Junction
Meta	ENSG00000261701.6	HPR	3.96838	0.0938069	7.23639e-05	0.0050381	Esophagus_Gastroesophageal_Junction
Meta	ENSG00000139323.13	POC1B	3.96574	0.0702664	7.31675e-05	0.0050381	Esophagus_Gastroesophageal_Junction
Meta	ENSG00000187486.5	KCNJ11	3.95651	0.0325311	7.60536e-05	0.00517991	Esophagus_Gastroesophageal_Junction
Meta	ENSG00000130348.11	QRSL1	3.94776	0.0211843	7.8887e-05	0.00531512	Esophagus_Gastroesophageal_Junction
Meta	ENSG00000130856.15	ZNF236	-3.93679	-0.0734786	8.25797e-05	0.00550473	Esophagus_Gastroesophageal_Junction
Meta	ENSG00000113811.10	SELENOK	-3.92155	-0.123671	8.79827e-05	0.00580315	Esophagus_Gastroesophageal_Junction
Meta	ENSG00000166501.12	PRKCB	-3.91758	-0.0396337	8.94427e-05	0.005838	Esophagus_Gastroesophageal_Junction
Meta	ENSG00000089157.15	RPLP0	3.91458	0.129548	9.05627e-05	0.00585016	Esophagus_Gastroesophageal_Junction
Meta	ENSG00000172007.5	RAB33B	3.9089	0.0546267	9.27168e-05	0.0059282	Esophagus_Gastroesophageal_Junction
Meta	ENSG00000185127.6	C6orf120	3.89899	0.0683617	9.6593e-05	0.00611365	Esophagus_Gastroesophageal_Junction
Meta	ENSG00000100711.13	ZFYVE21	3.8773	0.0949726	0.000105622	0.00661826	Esophagus_Gastroesophageal_Junction
Meta	ENSG00000146555.18	SDK1	3.8435	0.0566207	0.000121293	0.007525	Esophagus_Gastroesophageal_Junction
Meta	ENSG00000105538.9	RASIP1	3.82164	0.068706	0.00013257	0.00814394	Esophagus_Gastroesophageal_Junction
Meta	ENSG00000175745.11	NR2F1	3.80225	0.101558	0.00014339	0.00872315	Esophagus_Gastroesophageal_Junction
Meta	ENSG00000176909.11	MAMSTR	3.78674	0.0496947	0.000152637	0.0091964	Esophagus_Gastroesophageal_Junction
Meta	ENSG00000204138.12	PHACTR4	-3.76681	-0.0246126	0.000165349	0.00983739	Esophagus_Gastroesophageal_Junction
Meta	ENSG00000103202.12	NME4	-3.7652	-0.0360704	0.000166416	0.00983739	Esophagus_Gastroesophageal_Junction
Meta	ENSG00000108669.16	CYTH1	-3.75897	-0.225245	0.000170611	0.00996666	Esophagus_Gastroesophageal_Junction
Meta	ENSG00000228789.6	HCG22	3.75726	0.0296709	0.000171784	0.00996666	Esophagus_Gastroesophageal_Junction
Meta	ENSG00000261126.7	RBFADN	-3.74048	-0.0178838	0.000183668	0.0105584	Esophagus_Gastroesophageal_Junction
Meta	ENSG00000166896.7	ATP23	-3.7372	-0.0128661	0.000186077	0.0105996	Esophagus_Gastroesophageal_Junction
Meta	ENSG00000267605.5	CTD-3220F14.1	-3.72974	-0.0653952	0.000191677	0.0108203	Esophagus_Gastroesophageal_Junction
Meta	ENSG00000124593.15	RP11-298J23.10	-3.72154	-0.100205	0.000198015	0.0110782	Esophagus_Gastroesophageal_Junction
Meta	ENSG00000167081.16	PBX3	-3.71784	-0.0325083	0.000200931	0.0111419	Esophagus_Gastroesophageal_Junction
Meta	ENSG00000026950.16	BTN3A1	-3.69703	-0.0550408	0.000218136	0.0118679	Esophagus_Gastroesophageal_Junction
Meta	ENSG00000144488.14	ESPNL	3.69541	0.0100497	0.00021953	0.0118679	Esophagus_Gastroesophageal_Junction
Meta	ENSG00000116678.19	LEPR	3.69521	0.0889967	0.000219706	0.0118679	Esophagus_Gastroesophageal_Junction
Meta	ENSG00000132510.10	KDM6B	-3.68674	-0.0920521	0.000227148	0.0120173	Esophagus_Gastroesophageal_Junction
Meta	ENSG00000228716.6	DHFR	-3.68492	-0.0150169	0.000228774	0.0120173	Esophagus_Gastroesophageal_Junction
Meta	ENSG00000022567.9	SLC45A4	-3.68335	-0.0624416	0.000230184	0.0120173	Esophagus_Gastroesophageal_Junction
Meta	ENSG00000120725.12	SIL1	-3.68314	-0.056066	0.000230377	0.0120173	Esophagus_Gastroesophageal_Junction
Meta	ENSG00000278662.4	GOLGA6L10	3.68129	0.0161546	0.000232061	0.0120173	Esophagus_Gastroesophageal_Junction
Meta	ENSG00000130347.12	RTN4IP1	-3.65595	-0.0987832	0.000256235	0.0131243	Esophagus_Gastroesophageal_Junction
Meta	ENSG00000247400.3	DNAJC3-AS1	-3.65456	-0.047108	0.000257626	0.0131243	Esophagus_Gastroesophageal_Junction
Meta	ENSG00000170209.4	ANKK1	-3.64649	-0.0308866	0.00026585	0.013434	Esophagus_Gastroesophageal_Junction
Meta	ENSG00000126215.13	XRCC3	3.63657	0.0821658	0.000276298	0.0138503	Esophagus_Gastroesophageal_Junction
Meta	ENSG00000054219.10	LY75	3.62456	0.0192258	0.000289457	0.0143948	Esophagus_Gastroesophageal_Junction
Meta	ENSG00000180096.11	2025-09-01	-3.6172	-0.0273884	0.000297808	0.0145461	Esophagus_Gastroesophageal_Junction
Meta	ENSG00000141452.9	C18orf8	3.61588	0.0978264	0.000299327	0.0145461	Esophagus_Gastroesophageal_Junction
Meta	ENSG00000126934.13	MAP2K2	-3.61576	-0.1252	0.000299465	0.0145461	Esophagus_Gastroesophageal_Junction
Meta	ENSG00000168427.8	KLHL30	3.60836	0.0873736	0.000308136	0.0148522	Esophagus_Gastroesophageal_Junction
Meta	ENSG00000266173.6	STRADA	-3.60529	-0.166701	0.000311809	0.0149145	Esophagus_Gastroesophageal_Junction
Meta	ENSG00000176390.11	CRLF3	3.5975	0.0318942	0.000321297	0.0152519	Esophagus_Gastroesophageal_Junction
Meta	ENSG00000143303.11	RRNAD1	-3.59082	-0.0959391	0.000329638	0.0155302	Esophagus_Gastroesophageal_Junction
Meta	ENSG00000144161.12	ZC3H8	3.58095	0.0681132	0.000342347	0.0158898	Esophagus_Gastroesophageal_Junction
Meta	ENSG00000164078.12	MST1R	3.57952	0.101027	0.000344228	0.0158898	Esophagus_Gastroesophageal_Junction
Meta	ENSG00000138642.14	HERC6	-3.57902	-0.105208	0.000344879	0.0158898	Esophagus_Gastroesophageal_Junction
Meta	ENSG00000140832.9	MARVELD3	-3.57301	-0.0353357	0.000352896	0.0161405	Esophagus_Gastroesophageal_Junction
Meta	ENSG00000213366.12	GSTM2	3.56516	0.0873019	0.000363637	0.0165112	Esophagus_Gastroesophageal_Junction
Meta	ENSG00000222041.10	CYTOR	-3.54549	-0.0723706	0.00039188	0.0176625	Esophagus_Gastroesophageal_Junction
Meta	ENSG00000133315.10	MACROD1	3.54365	0.0438466	0.00039463	0.0176625	Esophagus_Gastroesophageal_Junction
Meta	ENSG00000235109.7	ZSCAN31	-3.52897	-0.0206236	0.000417174	0.0185391	Esophagus_Gastroesophageal_Junction
Meta	ENSG00000197818.11	SLC9A8	3.5268	0.053401	0.000420622	0.0185607	Esophagus_Gastroesophageal_Junction
Meta	ENSG00000119326.14	CTNNAL1	3.52441	0.122683	0.000424427	0.0185976	Esophagus_Gastroesophageal_Junction
Meta	ENSG00000183011.13	NAA38	3.51382	0.0700152	0.000441711	0.0192206	Esophagus_Gastroesophageal_Junction
Meta	ENSG00000100997.18	ABHD12	3.51097	0.0304226	0.000446467	0.0192935	Esophagus_Gastroesophageal_Junction
Meta	ENSG00000166866.12	MYO1A	3.50116	0.0691582	0.000463232	0.0198809	Esophagus_Gastroesophageal_Junction
Meta	ENSG00000147439.12	BIN3	-3.49558	-0.0461062	0.000473032	0.0201634	Esophagus_Gastroesophageal_Junction
Meta	ENSG00000172613.7	RAD9A	3.49347	0.0268578	0.000476788	0.0201862	Esophagus_Gastroesophageal_Junction
Meta	ENSG00000091536.16	MYO15A	-3.48896	-0.044698	0.000484909	0.0203783	Esophagus_Gastroesophageal_Junction
Meta	ENSG00000134874.17	DZIP1	-3.48735	-0.0672124	0.00048783	0.0203783	Esophagus_Gastroesophageal_Junction
Meta	ENSG00000131242.17	RAB11FIP4	3.48366	0.0282079	0.00049461	0.0205247	Esophagus_Gastroesophageal_Junction
Meta	ENSG00000221947.7	XKR9	3.4678	0.00952961	0.000524733	0.0216314	Esophagus_Gastroesophageal_Junction
Meta	ENSG00000122971.8	ACADS	3.46116	0.057255	0.000537858	0.0219758	Esophagus_Gastroesophageal_Junction
Meta	ENSG00000081760.16	AACS	3.45898	0.046412	0.000542216	0.0219758	Esophagus_Gastroesophageal_Junction
Meta	ENSG00000109790.16	KLHL5	3.45829	0.0659649	0.000543608	0.0219758	Esophagus_Gastroesophageal_Junction
Meta	ENSG00000167077.12	MEI1	-3.45233	-0.0272229	0.000555765	0.0223232	Esophagus_Gastroesophageal_Junction
Meta	ENSG00000131944.9	FAAP24	-3.43355	-0.028442	0.000595741	0.0237406	Esophagus_Gastroesophageal_Junction
Meta	ENSG00000164414.17	SLC35A1	-3.43223	-0.0617359	0.000598629	0.0237406	Esophagus_Gastroesophageal_Junction
Meta	ENSG00000165912.15	PACSIN3	3.42503	0.082499	0.000614732	0.0240806	Esophagus_Gastroesophageal_Junction
Meta	ENSG00000168060.15	NAALADL1	-3.42496	-0.0827901	0.000614889	0.0240806	Esophagus_Gastroesophageal_Junction
Meta	ENSG00000204856.11	FAM216A	3.41754	0.0564495	0.000631905	0.0245933	Esophagus_Gastroesophageal_Junction
Meta	ENSG00000011105.12	TSPAN9	-3.41372	-0.0712408	0.000640823	0.0247525	Esophagus_Gastroesophageal_Junction
Meta	ENSG00000132313.14	MRPL35	-3.41242	-0.0257954	0.000643897	0.0247525	Esophagus_Gastroesophageal_Junction
Meta	ENSG00000169592.14	INO80E	3.40085	0.033865	0.000671769	0.0256665	Esophagus_Gastroesophageal_Junction
Meta	ENSG00000237940.3	LINC01238	-3.39562	-0.0536599	0.000684722	0.0260028	Esophagus_Gastroesophageal_Junction
Meta	ENSG00000113812.13	ACTR8	3.38647	0.0384547	0.000707989	0.0267244	Esophagus_Gastroesophageal_Junction
Meta	ENSG00000148296.6	SURF6	3.37809	0.0188442	0.000729901	0.0273866	Esophagus_Gastroesophageal_Junction
Meta	ENSG00000102984.14	ZNF821	-3.37402	-0.173991	0.0007408	0.0275259	Esophagus_Gastroesophageal_Junction
Meta	ENSG00000158865.12	SLC5A11	-3.37287	-0.0106988	0.000743889	0.0275259	Esophagus_Gastroesophageal_Junction
Meta	ENSG00000152061.23	RABGAP1L	-3.3718	-0.0255515	0.000746792	0.0275259	Esophagus_Gastroesophageal_Junction
Meta	ENSG00000182952.4	HMGN4	3.3694	0.30197	0.00075333	0.0276045	Esophagus_Gastroesophageal_Junction
Meta	ENSG00000149922.10	TBX6	-3.36259	-0.0189582	0.000772161	0.028001	Esophagus_Gastroesophageal_Junction
Meta	ENSG00000185585.19	OLFML2A	-3.36225	-0.105535	0.000773088	0.028001	Esophagus_Gastroesophageal_Junction
Meta	ENSG00000107798.17	LIPA	3.36028	0.0815798	0.000778625	0.0280395	Esophagus_Gastroesophageal_Junction
Meta	ENSG00000143776.18	CDC42BPA	3.35848	0.0636227	0.000783711	0.0280613	Esophagus_Gastroesophageal_Junction
Meta	ENSG00000143951.15	WDPCP	-3.34259	-0.0470805	0.000830012	0.0295503	Esophagus_Gastroesophageal_Junction
Meta	ENSG00000138641.15	HERC3	-3.33518	-0.0820129	0.000852439	0.0301773	Esophagus_Gastroesophageal_Junction
Meta	ENSG00000164047.4	CAMP	3.33019	0.0505456	0.000867878	0.0305512	Esophagus_Gastroesophageal_Junction
Meta	ENSG00000242247.10	ARFGAP3	3.32672	0.0860302	0.000878738	0.0307608	Esophagus_Gastroesophageal_Junction
Meta	ENSG00000030066.13	NUP160	-3.31956	-0.143339	0.000901585	0.0311882	Esophagus_Gastroesophageal_Junction
Meta	ENSG00000128000.15	ZNF780B	3.31814	0.517066	0.000906176	0.0311882	Esophagus_Gastroesophageal_Junction
Meta	ENSG00000142233.11	NTN5	3.31742	0.030948	0.000908545	0.0311882	Esophagus_Gastroesophageal_Junction
Meta	ENSG00000104043.14	ATP8B4	3.3167	0.0868513	0.00091086	0.0311882	Esophagus_Gastroesophageal_Junction
Meta	ENSG00000100412.15	ACO2	-3.31233	-0.170034	0.000925231	0.0315081	Esophagus_Gastroesophageal_Junction
Meta	ENSG00000188573.7	FBLL1	3.30976	0.0102872	0.000933761	0.0316267	Esophagus_Gastroesophageal_Junction
Meta	ENSG00000126432.13	PRDX5	3.30389	0.142767	0.000953529	0.0321226	Esophagus_Gastroesophageal_Junction
Meta	ENSG00000040199.18	PHLPP2	-3.30085	-0.0449526	0.000963927	0.0322465	Esophagus_Gastroesophageal_Junction
Meta	ENSG00000176986.15	SEC24C	-3.29981	-0.10828	0.000967496	0.0322465	Esophagus_Gastroesophageal_Junction
Meta	ENSG00000224307.1	RP11-344B5.2	3.29823	0.0544724	0.000972951	0.0322567	Esophagus_Gastroesophageal_Junction
Meta	ENSG00000169925.16	BRD3	-3.28982	-0.0967148	0.00100253	0.0330623	Esophagus_Gastroesophageal_Junction
Meta	ENSG00000043514.15	TRIT1	-3.28426	-0.0191367	0.00102252	0.0335452	Esophagus_Gastroesophageal_Junction
Meta	ENSG00000272130.1	RP11-360I2.1	-3.28229	-0.0263255	0.00102966	0.0336033	Esophagus_Gastroesophageal_Junction
Meta	ENSG00000260230.2	FRRS1L	-3.27788	-0.0438557	0.00104591	0.033957	Esophagus_Gastroesophageal_Junction
Meta	ENSG00000147679.11	UTP23	3.27063	0.0912704	0.00107308	0.0346593	Esophagus_Gastroesophageal_Junction
Meta	ENSG00000186448.14	ZNF197	-3.26675	-0.11253	0.00108791	0.0349583	Esophagus_Gastroesophageal_Junction
Meta	ENSG00000175970.10	UNC119B	3.26127	0.0586342	0.00110914	0.0354584	Esophagus_Gastroesophageal_Junction
Meta	ENSG00000168495.12	POLR3D	-3.25977	-0.101103	0.00111502	0.0354655	Esophagus_Gastroesophageal_Junction
Meta	ENSG00000069275.12	NUCKS1	-3.25712	-0.142594	0.00112548	0.0356175	Esophagus_Gastroesophageal_Junction
Meta	ENSG00000158941.16	CCAR2	-3.25489	-0.0978804	0.00113437	0.0357184	Esophagus_Gastroesophageal_Junction
Meta	ENSG00000072778.19	ACADVL	3.25122	0.0828292	0.00114909	0.0358317	Esophagus_Gastroesophageal_Junction
Meta	ENSG00000235106.9	LINC00094	3.25115	0.0585217	0.00114941	0.0358317	Esophagus_Gastroesophageal_Junction
Meta	ENSG00000198400.11	NTRK1	-3.24254	-0.0994753	0.00118469	0.0367489	Esophagus_Gastroesophageal_Junction
Meta	ENSG00000157837.15	SPPL3	-3.23966	-0.0448341	0.00119671	0.0369388	Esophagus_Gastroesophageal_Junction
Meta	ENSG00000088305.18	DNMT3B	3.23339	0.106655	0.00122331	0.0375748	Esophagus_Gastroesophageal_Junction
Meta	ENSG00000091542.8	ALKBH5	3.22747	0.041163	0.00124891	0.038174	Esophagus_Gastroesophageal_Junction
Meta	ENSG00000267198.1	RP11-798G7.6	-3.22272	-0.0327069	0.0012698	0.0386241	Esophagus_Gastroesophageal_Junction
Meta	ENSG00000007312.12	CD79B	-3.21716	-0.0222518	0.00129465	0.0391897	Esophagus_Gastroesophageal_Junction
Meta	ENSG00000137463.4	MGARP	-3.21474	-0.0554302	0.00130563	0.0393322	Esophagus_Gastroesophageal_Junction
Meta	ENSG00000203668.2	CHML	3.20682	0.0230838	0.00134212	0.0402378	Esophagus_Gastroesophageal_Junction
Meta	ENSG00000105656.12	ELL	3.20505	0.159667	0.00135041	0.0402937	Esophagus_Gastroesophageal_Junction
Meta	ENSG00000159210.9	SNF8	3.19798	0.0740347	0.00138394	0.0409214	Esophagus_Gastroesophageal_Junction
Meta	ENSG00000120899.17	PTK2B	-3.19786	-0.0523292	0.00138451	0.0409214	Esophagus_Gastroesophageal_Junction
Meta	ENSG00000197279.3	ZNF165	3.19536	0.0392235	0.00139658	0.0410842	Esophagus_Gastroesophageal_Junction
Meta	ENSG00000164985.14	PSIP1	3.19189	0.0660057	0.00141344	0.0413859	Esophagus_Gastroesophageal_Junction
Meta	ENSG00000089220.4	PEBP1	3.18835	0.131412	0.00143086	0.0417014	Esophagus_Gastroesophageal_Junction
Meta	ENSG00000172955.17	ADH6	3.18523	0.027687	0.00144637	0.0418476	Esophagus_Gastroesophageal_Junction
Meta	ENSG00000160200.17	CBS	-3.18387	-0.0157361	0.00145319	0.0418476	Esophagus_Gastroesophageal_Junction
Meta	ENSG00000183665.5	TRMT12	3.18333	0.0357155	0.00145592	0.0418476	Esophagus_Gastroesophageal_Junction
Meta	ENSG00000149743.13	TRPT1	-3.18166	-0.0262861	0.00146434	0.0418974	Esophagus_Gastroesophageal_Junction
Meta	ENSG00000138767.12	CNOT6L	-3.16098	-0.0276942	0.0015724	0.0447848	Esophagus_Gastroesophageal_Junction
Meta	ENSG00000123975.4	CKS2	-3.15869	-0.0216374	0.0015848	0.0448628	Esophagus_Gastroesophageal_Junction
Meta	ENSG00000173517.10	PEAK1	-3.15783	-0.0965778	0.00158946	0.0448628	Esophagus_Gastroesophageal_Junction
Meta	ENSG00000234690.6	AC073283.4	3.15195	0.0244768	0.00162182	0.0454717	Esophagus_Gastroesophageal_Junction
Meta	ENSG00000181555.20	SETD2	-3.15128	-0.156787	0.00162554	0.0454717	Esophagus_Gastroesophageal_Junction
Meta	ENSG00000182771.18	GRID1	3.13885	0.0227324	0.00169613	0.0472354	Esophagus_Gastroesophageal_Junction
Meta	ENSG00000168397.16	ATG4B	3.13717	0.0553354	0.00170588	0.0472966	Esophagus_Gastroesophageal_Junction
Meta	ENSG00000124562.9	SNRPC	-3.13033	-0.0782578	0.00174607	0.0481977	Esophagus_Gastroesophageal_Junction
Meta	ENSG00000135114.12	OASL	-3.11548	-0.0987143	0.00183644	0.0502434	Esophagus_Gastroesophageal_Junction
Meta	ENSG00000124587.13	PEX6	3.1148	0.0132616	0.00184068	0.0502434	Esophagus_Gastroesophageal_Junction
Meta	ENSG00000275759.1	RP11-131L12.3	-3.1133	-0.0155316	0.00185008	0.0502434	Esophagus_Gastroesophageal_Junction
Meta	ENSG00000108474.16	PIGL	3.11295	0.0872531	0.00185226	0.0502434	Esophagus_Gastroesophageal_Junction
Meta	ENSG00000169629.11	RGPD8	-3.10701	-0.00992899	0.00188993	0.0510443	Esophagus_Gastroesophageal_Junction
Meta	ENSG00000197405.7	C5AR1	-3.1057	-0.0642476	0.00189828	0.0510499	Esophagus_Gastroesophageal_Junction
Meta	ENSG00000137414.5	FAM8A1	-3.09569	-0.0635301	0.00196352	0.0524495	Esophagus_Gastroesophageal_Junction
Meta	ENSG00000166535.19	A2ML1	3.09516	0.030537	0.00196707	0.0524495	Esophagus_Gastroesophageal_Junction
Meta	ENSG00000175489.9	LRRC25	-3.09279	-0.135242	0.00198284	0.052646	Esophagus_Gastroesophageal_Junction
Meta	ENSG00000183426.16	NPIPA1	3.08699	0.0112592	0.00202194	0.0534576	Esophagus_Gastroesophageal_Junction
Meta	ENSG00000183722.7	LHFP	-3.0704	-0.0586882	0.00213771	0.0560616	Esophagus_Gastroesophageal_Junction
Meta	ENSG00000109466.13	KLHL2	-3.07032	-0.0393258	0.00213832	0.0560616	Esophagus_Gastroesophageal_Junction
Meta	ENSG00000236383.8	LINC00854	-3.05419	-0.0779316	0.0022567	0.0588064	Esophagus_Gastroesophageal_Junction
Meta	ENSG00000100994.11	PYGB	3.05351	0.0532472	0.00226179	0.0588064	Esophagus_Gastroesophageal_Junction
Meta	ENSG00000102882.11	MAPK3	3.05096	0.0811159	0.00228113	0.0590642	Esophagus_Gastroesophageal_Junction
Meta	ENSG00000197728.9	RPS26	-3.04926	-0.0081143	0.00229405	0.0591543	Esophagus_Gastroesophageal_Junction
Meta	ENSG00000134575.9	ACP2	-3.04606	-0.0688908	0.00231861	0.0595426	Esophagus_Gastroesophageal_Junction
Meta	ENSG00000226180.3	RP11-278A23.1	3.03401	0.0191327	0.00241328	0.0614271	Esophagus_Gastroesophageal_Junction
Meta	ENSG00000225190.10	PLEKHM1	-3.03288	-0.162453	0.00242232	0.0614271	Esophagus_Gastroesophageal_Junction
Meta	ENSG00000245680.9	ZNF585B	3.03114	0.0333079	0.0024363	0.0614271	Esophagus_Gastroesophageal_Junction
Meta	ENSG00000248787.1	RP11-666A20.4	-3.03098	-0.0431155	0.00243765	0.0614271	Esophagus_Gastroesophageal_Junction
Meta	ENSG00000100162.14	CENPM	-3.03056	-0.0602721	0.00244101	0.0614271	Esophagus_Gastroesophageal_Junction
Meta	ENSG00000124713.5	GNMT	-3.02404	-0.0190364	0.00249419	0.0623249	Esophagus_Gastroesophageal_Junction
Meta	ENSG00000109113.18	RAB34	3.02376	0.0742763	0.00249658	0.0623249	Esophagus_Gastroesophageal_Junction
Meta	ENSG00000267796.7	LIN37	-3.01853	-0.0400494	0.00254006	0.062962	Esophagus_Gastroesophageal_Junction
Meta	ENSG00000164944.11	KIAA1429	3.01827	0.0778714	0.0025422	0.062962	Esophagus_Gastroesophageal_Junction
Meta	ENSG00000272391.5	POM121C	3.01683	0.0495875	0.00255433	0.0630136	Esophagus_Gastroesophageal_Junction
Meta	ENSG00000124207.16	CSE1L	3.01549	0.0421403	0.00256568	0.0630453	Esophagus_Gastroesophageal_Junction
Meta	ENSG00000204227.4	RING1	-3.00977	-0.0539496	0.00261449	0.0639938	Esophagus_Gastroesophageal_Junction
Meta	ENSG00000204604.9	ZNF468	3.007	0.0275744	0.00263838	0.0643272	Esophagus_Gastroesophageal_Junction
Meta	ENSG00000214078.12	CPNE1	-3.00225	-0.0115469	0.00267989	0.0650859	Esophagus_Gastroesophageal_Junction
Meta	ENSG00000166888.11	STAT6	3.00037	0.104008	0.00269653	0.0652373	Esophagus_Gastroesophageal_Junction
Meta	ENSG00000188152.12	NUTM2G	-2.99676	-0.0222103	0.00272862	0.0657598	Esophagus_Gastroesophageal_Junction
Meta	ENSG00000120645.11	IQSEC3	2.99165	0.0257229	0.00277477	0.0666158	Esophagus_Gastroesophageal_Junction
Meta	ENSG00000177103.13	DSCAML1	-2.98616	-0.0398488	0.00282502	0.0675633	Esophagus_Gastroesophageal_Junction
Meta	ENSG00000170291.14	ELP5	2.98177	0.0246464	0.00286585	0.0681798	Esophagus_Gastroesophageal_Junction
Meta	ENSG00000161265.14	U2AF1L4	-2.98106	-0.0192451	0.00287256	0.0681798	Esophagus_Gastroesophageal_Junction
Meta	ENSG00000157152.16	SYN2	2.9737	0.0300824	0.0029423	0.0695715	Esophagus_Gastroesophageal_Junction
Meta	ENSG00000111731.12	C2CD5	-2.96665	-0.03958	0.00301059	0.0709186	Esophagus_Gastroesophageal_Junction
Meta	ENSG00000229321.1	AC008269.2	-2.96526	-0.0347708	0.00302432	0.0709752	Esophagus_Gastroesophageal_Junction
Meta	ENSG00000151414.14	NEK7	-2.96264	-0.091151	0.0030501	0.0713132	Esophagus_Gastroesophageal_Junction
Meta	ENSG00000169203.16	NPIPB12	2.96053	0.0238546	0.00307108	0.0715043	Esophagus_Gastroesophageal_Junction
Meta	ENSG00000167676.4	PLIN4	2.95841	0.110159	0.00309233	0.0715043	Esophagus_Gastroesophageal_Junction
Meta	ENSG00000165629.19	ATP5C1	-2.95839	-0.153945	0.00309251	0.0715043	Esophagus_Gastroesophageal_Junction
Meta	ENSG00000164309.14	CMYA5	2.95627	0.071331	0.00311382	0.0717278	Esophagus_Gastroesophageal_Junction
Meta	ENSG00000162623.15	TYW3	-2.95516	-0.0560954	0.00312507	0.0717278	Esophagus_Gastroesophageal_Junction
Meta	ENSG00000007080.10	CCDC124	2.94818	0.0500138	0.00319649	0.0729264	Esophagus_Gastroesophageal_Junction
Meta	ENSG00000266970.1	RP11-806H10.4	-2.94779	-0.0654855	0.00320057	0.0729264	Esophagus_Gastroesophageal_Junction
Meta	ENSG00000174373.16	RALGAPA1	-2.94506	-0.0200195	0.00322895	0.0733064	Esophagus_Gastroesophageal_Junction
Meta	ENSG00000258986.6	TMEM179	2.94189	0.124639	0.0032622	0.0737941	Esophagus_Gastroesophageal_Junction
Meta	ENSG00000107185.9	RGP1	-2.93534	-0.134435	0.0033318	0.0750973	Esophagus_Gastroesophageal_Junction
Meta	ENSG00000168546.10	GFRA2	-2.93246	-0.0127676	0.00336285	0.0754127	Esophagus_Gastroesophageal_Junction
Meta	ENSG00000167272.10	POP5	-2.93182	-0.0659796	0.00336986	0.0754127	Esophagus_Gastroesophageal_Junction
Meta	ENSG00000166478.9	ZNF143	-2.92614	-0.0630221	0.00343198	0.0765295	Esophagus_Gastroesophageal_Junction
Meta	ENSG00000143815.14	LBR	2.92282	0.0359462	0.00346877	0.0770757	Esophagus_Gastroesophageal_Junction
Meta	ENSG00000142166.12	IFNAR1	2.92141	0.0547155	0.00348448	0.0771512	Esophagus_Gastroesophageal_Junction
Meta	ENSG00000138085.16	ATRAID	2.9196	0.031142	0.00350477	0.077327	Esophagus_Gastroesophageal_Junction
Meta	ENSG00000112130.16	RNF8	-2.90831	-0.0455436	0.00363388	0.0798563	Esophagus_Gastroesophageal_Junction
Meta	ENSG00000090621.13	PABPC4	2.90736	0.073518	0.00364489	0.0798563	Esophagus_Gastroesophageal_Junction
Meta	ENSG00000253719.3	ATXN7L3B	2.90419	0.0707568	0.00368206	0.0803896	Esophagus_Gastroesophageal_Junction
Meta	ENSG00000056736.9	IL17RB	2.89809	0.0437508	0.00375438	0.0816838	Esophagus_Gastroesophageal_Junction
Meta	ENSG00000103485.17	QPRT	2.89534	0.0681692	0.0037875	0.0821193	Esophagus_Gastroesophageal_Junction
Meta	ENSG00000204657.3	OR2H2	-2.89253	-0.0342983	0.00382148	0.0825704	Esophagus_Gastroesophageal_Junction
Meta	ENSG00000164050.12	PLXNB1	2.89061	0.32341	0.003845	0.082793	Esophagus_Gastroesophageal_Junction
Meta	ENSG00000174938.14	SEZ6L2	-2.88543	-0.0641657	0.00390874	0.0838772	Esophagus_Gastroesophageal_Junction
Meta	ENSG00000100097.11	LGALS1	2.87286	0.0781771	0.00406774	0.0869913	Esophagus_Gastroesophageal_Junction
Meta	ENSG00000066827.15	ZFAT	2.87177	0.0192263	0.00408179	0.0869948	Esophagus_Gastroesophageal_Junction
Meta	ENSG00000167037.18	SGSM1	-2.86675	-0.0371934	0.00414707	0.0880867	Esophagus_Gastroesophageal_Junction
Meta	ENSG00000095002.13	MSH2	2.86195	0.0146574	0.00421043	0.0891303	Esophagus_Gastroesophageal_Junction
Meta	ENSG00000082701.14	GSK3B	-2.85752	-0.0651192	0.00426971	0.0900809	Esophagus_Gastroesophageal_Junction
Meta	ENSG00000188050.2	RNF133	-2.85233	-0.0505334	0.00433997	0.0911854	Esophagus_Gastroesophageal_Junction
Meta	ENSG00000095485.16	CWF19L1	-2.8495	-0.014243	0.00437884	0.0911854	Esophagus_Gastroesophageal_Junction
Meta	ENSG00000134287.9	ARF3	2.84886	0.108335	0.00438757	0.0911854	Esophagus_Gastroesophageal_Junction
Meta	ENSG00000227888.4	FAM66A	2.84867	0.0227918	0.00439029	0.0911854	Esophagus_Gastroesophageal_Junction
Meta	ENSG00000226266.6	AC009961.3	2.84799	0.0183769	0.00439969	0.0911854	Esophagus_Gastroesophageal_Junction
Meta	ENSG00000258366.7	RTEL1	2.84729	0.039998	0.00440938	0.0911854	Esophagus_Gastroesophageal_Junction
Meta	ENSG00000068745.14	IP6K2	2.84448	0.0320772	0.00444844	0.0916905	Esophagus_Gastroesophageal_Junction
Meta	ENSG00000204516.9	MICB	-2.83878	-0.0127769	0.00452863	0.0926168	Esophagus_Gastroesophageal_Junction
Meta	ENSG00000115423.18	DNAH6	-2.83855	-0.027809	0.00453189	0.0926168	Esophagus_Gastroesophageal_Junction
Meta	ENSG00000114054.13	PCCB	2.83747	0.0738767	0.00454724	0.0926168	Esophagus_Gastroesophageal_Junction
Meta	ENSG00000068654.15	POLR1A	2.8371	0.018757	0.0045525	0.0926168	Esophagus_Gastroesophageal_Junction
Meta	ENSG00000114948.12	ADAM23	-2.82909	-0.0742869	0.00466809	0.0946609	Esophagus_Gastroesophageal_Junction
Meta	ENSG00000270720.1	RP11-84C13.2	2.82186	0.050103	0.00477462	0.096509	Esophagus_Gastroesophageal_Junction
Meta	ENSG00000175170.14	FAM182B	2.81629	0.0199085	0.00485812	0.0976201	Esophagus_Gastroesophageal_Junction
Meta	ENSG00000254901.7	BORCS8	-2.81612	-0.0811738	0.00486075	0.0976201	Esophagus_Gastroesophageal_Junction
Meta	ENSG00000214402.6	LCNL1	-2.8128	-0.0427327	0.00491115	0.0983172	Esophagus_Gastroesophageal_Junction
Meta	ENSG00000168116.13	KIAA1586	2.81038	0.0378203	0.00494832	0.0987459	Esophagus_Gastroesophageal_Junction
Meta	ENSG00000117877.10	CD3EAP	-2.80291	-0.0325884	0.0050644	0.100741	Esophagus_Gastroesophageal_Junction
Meta	ENSG00000276073.1	RP5-1125A11.7	-2.79739	-0.0172739	0.00515173	0.102154	Esophagus_Gastroesophageal_Junction
Meta	ENSG00000136875.12	PRPF4	2.79358	0.0151265	0.00521282	0.102699	Esophagus_Gastroesophageal_Junction
Meta	ENSG00000066379.14	ZNRD1	2.79172	0.0322161	0.00524282	0.102699	Esophagus_Gastroesophageal_Junction
Meta	ENSG00000248485.1	PCP4L1	-2.79085	-0.0495623	0.00525696	0.102699	Esophagus_Gastroesophageal_Junction
Meta	ENSG00000240859.1	AC093627.10	2.79074	0.0320506	0.00525875	0.102699	Esophagus_Gastroesophageal_Junction
Meta	ENSG00000170684.8	ZNF296	2.78826	0.0397931	0.00529917	0.102699	Esophagus_Gastroesophageal_Junction
Meta	ENSG00000115556.13	PLCD4	-2.78778	-0.0841859	0.00530701	0.102699	Esophagus_Gastroesophageal_Junction
Meta	ENSG00000163531.15	NFASC	2.78618	0.0203694	0.00533331	0.102699	Esophagus_Gastroesophageal_Junction
Meta	ENSG00000132394.10	EEFSEC	2.78604	0.0778126	0.00533568	0.102699	Esophagus_Gastroesophageal_Junction
Meta	ENSG00000124299.13	PEPD	2.7858	0.0492381	0.00533953	0.102699	Esophagus_Gastroesophageal_Junction
Meta	ENSG00000112812.15	PRSS16	-2.78559	-0.0284288	0.00534312	0.102699	Esophagus_Gastroesophageal_Junction
Meta	ENSG00000158815.10	FGF17	2.77953	0.0570664	0.0054438	0.104085	Esophagus_Gastroesophageal_Junction
Meta	ENSG00000156858.11	PRR14	2.77925	0.16709	0.00544843	0.104085	Esophagus_Gastroesophageal_Junction
Meta	ENSG00000115275.11	MOGS	-2.77558	-0.0376103	0.00551038	0.104948	Esophagus_Gastroesophageal_Junction
Meta	ENSG00000103549.21	RNF40	-2.7744	-0.0889634	0.00553038	0.10501	Esophagus_Gastroesophageal_Junction
Meta	ENSG00000102580.14	DNAJC3	-2.76707	-0.0678791	0.00565624	0.107076	Esophagus_Gastroesophageal_Junction
Meta	ENSG00000184903.9	IMMP2L	2.76305	0.0427106	0.00572645	0.107797	Esophagus_Gastroesophageal_Junction
Meta	ENSG00000248144.5	ADH1C	2.76289	0.0658681	0.00572915	0.107797	Esophagus_Gastroesophageal_Junction
Meta	ENSG00000177710.5	SLC35G5	-2.76194	-0.0473907	0.00574596	0.107797	Esophagus_Gastroesophageal_Junction
Meta	ENSG00000115524.15	SF3B1	2.75293	0.096964	0.00590648	0.11045	Esophagus_Gastroesophageal_Junction
Meta	ENSG00000198937.8	CCDC167	-2.75203	-0.0668746	0.00592263	0.11045	Esophagus_Gastroesophageal_Junction
Meta	ENSG00000080345.17	RIF1	-2.74372	-0.0260404	0.00607474	0.11295	Esophagus_Gastroesophageal_Junction
Meta	ENSG00000187987.9	ZSCAN23	-2.74128	-0.0124976	0.00612005	0.113318	Esophagus_Gastroesophageal_Junction
Meta	ENSG00000110076.18	NRXN2	2.74071	0.0266494	0.00613066	0.113318	Esophagus_Gastroesophageal_Junction
Meta	ENSG00000049449.8	RCN1	-2.73963	-0.0382981	0.00615088	0.113357	Esophagus_Gastroesophageal_Junction
Meta	ENSG00000112149.9	CD83	2.73756	0.0625415	0.00618974	0.113739	Esophagus_Gastroesophageal_Junction
Meta	ENSG00000127249.14	ATP13A4	-2.73635	-0.0529218	0.00621245	0.113822	Esophagus_Gastroesophageal_Junction
Meta	ENSG00000100568.10	VTI1B	2.73449	0.0444489	0.00624764	0.114081	Esophagus_Gastroesophageal_Junction
Meta	ENSG00000186866.16	POFUT2	2.73353	0.0382197	0.00626595	0.114081	Esophagus_Gastroesophageal_Junction
Meta	ENSG00000274180.1	NATD1	2.73225	0.0544324	0.00629027	0.114081	Esophagus_Gastroesophageal_Junction
Meta	ENSG00000117528.11	ABCD3	2.73178	0.018124	0.00629939	0.114081	Esophagus_Gastroesophageal_Junction
Meta	ENSG00000126088.13	UROD	2.72616	0.025195	0.00640764	0.115155	Esophagus_Gastroesophageal_Junction
Meta	ENSG00000169228.13	RAB24	2.72593	0.0503368	0.00641202	0.115155	Esophagus_Gastroesophageal_Junction
Meta	ENSG00000271780.1	RP11-1017G21.5	-2.72584	-0.0140531	0.00641384	0.115155	Esophagus_Gastroesophageal_Junction
Meta	ENSG00000122481.16	RWDD3	2.72257	0.0148784	0.00647759	0.115967	Esophagus_Gastroesophageal_Junction
Meta	ENSG00000139200.13	PIANP	2.71997	0.0586705	0.00652884	0.116299	Esophagus_Gastroesophageal_Junction
Meta	ENSG00000127903.13	ZNF835	2.71975	0.0622953	0.00653321	0.116299	Esophagus_Gastroesophageal_Junction
Meta	ENSG00000131044.16	TTLL9	-2.71826	-0.0312826	0.00656264	0.116492	Esophagus_Gastroesophageal_Junction
Meta	ENSG00000164024.11	METAP1	-2.71692	-0.0425069	0.00658924	0.116633	Esophagus_Gastroesophageal_Junction
Meta	ENSG00000231081.1	RP4-760C5.3	-2.7156	-0.0457257	0.00661553	0.116769	Esophagus_Gastroesophageal_Junction
Meta	ENSG00000126467.10	TSKS	2.7083	0.0277264	0.00676298	0.118948	Esophagus_Gastroesophageal_Junction
Meta	ENSG00000181827.14	RFX7	-2.70711	-0.0625562	0.00678712	0.118948	Esophagus_Gastroesophageal_Junction
Meta	ENSG00000205581.10	HMGN1	2.70668	0.10539	0.00679596	0.118948	Esophagus_Gastroesophageal_Junction
Meta	ENSG00000204644.9	ZFP57	-2.70217	-0.00680288	0.0068889	0.120239	Esophagus_Gastroesophageal_Junction
Meta	ENSG00000113734.17	BNIP1	-2.69978	-0.0162932	0.00693851	0.120769	Esophagus_Gastroesophageal_Junction
Meta	ENSG00000163281.11	GNPDA2	-2.69539	-0.0241887	0.00703069	0.121782	Esophagus_Gastroesophageal_Junction
Meta	ENSG00000085788.13	DDHD2	-2.69515	-0.0308367	0.00703559	0.121782	Esophagus_Gastroesophageal_Junction
Meta	ENSG00000197535.14	MYO5A	-2.68938	-0.040184	0.00715846	0.123138	Esophagus_Gastroesophageal_Junction
Meta	ENSG00000175826.11	CTDNEP1	-2.68821	-0.0654375	0.00718357	0.123138	Esophagus_Gastroesophageal_Junction
Meta	ENSG00000196405.12	EVL	-2.6879	-0.0463309	0.00719031	0.123138	Esophagus_Gastroesophageal_Junction
Meta	ENSG00000260807.6	RP11-161M6.2	-2.68773	-0.0716821	0.0071939	0.123138	Esophagus_Gastroesophageal_Junction
Meta	ENSG00000181195.10	PENK	2.6867	0.0331344	0.00721607	0.123138	Esophagus_Gastroesophageal_Junction
Meta	ENSG00000251323.2	RP11-452H21.4	2.68597	0.0643541	0.00723187	0.123138	Esophagus_Gastroesophageal_Junction
Meta	ENSG00000108375.12	RNF43	2.68312	0.0241972	0.00729397	0.123859	Esophagus_Gastroesophageal_Junction
Meta	ENSG00000150551.10	LYPD1	-2.67794	-0.0303334	0.00740774	0.125451	Esophagus_Gastroesophageal_Junction
Meta	ENSG00000114771.13	AADAC	-2.67548	-0.0267274	0.00746234	0.126035	Esophagus_Gastroesophageal_Junction
Meta	ENSG00000115310.17	RTN4	2.66907	0.0780464	0.00760606	0.128117	Esophagus_Gastroesophageal_Junction
Meta	ENSG00000186638.16	KIF24	-2.66774	-0.0332372	0.00763636	0.12817	Esophagus_Gastroesophageal_Junction
Meta	ENSG00000118690.12	ARMC2	-2.66713	-0.0173503	0.00765011	0.12817	Esophagus_Gastroesophageal_Junction
Meta	ENSG00000100321.14	SYNGR1	-2.66509	-0.0612981	0.00769668	0.128471	Esophagus_Gastroesophageal_Junction
Meta	ENSG00000246705.4	H2AFJ	2.66455	0.0684224	0.00770907	0.128471	Esophagus_Gastroesophageal_Junction
Meta	ENSG00000244625.5	MIATNB	-2.6623	-0.0282796	0.00776075	0.128989	Esophagus_Gastroesophageal_Junction
Meta	ENSG00000104320.13	NBN	2.65823	0.0682595	0.00785517	0.130213	Esophagus_Gastroesophageal_Junction
Meta	ENSG00000184988.8	TMEM106A	-2.6567	-0.0455977	0.00789107	0.130463	Esophagus_Gastroesophageal_Junction
Meta	ENSG00000138095.18	LRPPRC	-2.65194	-0.0443149	0.00800304	0.131966	Esophagus_Gastroesophageal_Junction
Meta	ENSG00000267939.1	CTD-2325M2.1	2.65045	0.0212604	0.00803854	0.132203	Esophagus_Gastroesophageal_Junction
Meta	ENSG00000189091.12	SF3B3	-2.64714	-0.0683732	0.0081175	0.133153	Esophagus_Gastroesophageal_Junction
Meta	ENSG00000002822.15	MAD1L1	2.64374	0.0498615	0.0081996	0.134148	Esophagus_Gastroesophageal_Junction
Meta	ENSG00000166257.8	SCN3B	2.63715	0.0684757	0.00836064	0.136427	Esophagus_Gastroesophageal_Junction
Meta	ENSG00000243710.7	CFAP57	2.63512	0.0139066	0.00841064	0.136507	Esophagus_Gastroesophageal_Junction
Meta	ENSG00000168754.14	FAM178B	-2.6349	-0.0194661	0.00841617	0.136507	Esophagus_Gastroesophageal_Junction
Meta	ENSG00000079257.7	LXN	2.63352	0.0650309	0.00845051	0.136507	Esophagus_Gastroesophageal_Junction
Meta	ENSG00000242852.6	ZNF709	-2.63276	-0.0227908	0.00846938	0.136507	Esophagus_Gastroesophageal_Junction
Meta	ENSG00000215883.10	CYB5RL	-2.63256	-0.0666822	0.0084745	0.136507	Esophagus_Gastroesophageal_Junction
Meta	ENSG00000197948.10	FCHSD1	2.63167	0.0789185	0.0084967	0.136514	Esophagus_Gastroesophageal_Junction
Meta	ENSG00000185340.15	GAS2L1	-2.6295	-0.0554531	0.00855115	0.136968	Esophagus_Gastroesophageal_Junction
Meta	ENSG00000137310.11	TCF19	-2.62849	-0.0420276	0.00857637	0.136968	Esophagus_Gastroesophageal_Junction
Meta	ENSG00000259577.1	CERNA1	-2.62793	-0.020117	0.00859058	0.136968	Esophagus_Gastroesophageal_Junction
Meta	ENSG00000214113.10	LYRM4	2.62502	0.0252359	0.00866447	0.137796	Esophagus_Gastroesophageal_Junction
Meta	ENSG00000101363.12	MANBAL	2.62372	0.0603508	0.00869745	0.13797	Esophagus_Gastroesophageal_Junction
Meta	ENSG00000130649.9	CYP2E1	-2.62257	-0.0857277	0.00872694	0.138088	Esophagus_Gastroesophageal_Junction
Meta	ENSG00000275784.1	RP5-1125A11.6	-2.61892	-0.0424599	0.00882082	0.139222	Esophagus_Gastroesophageal_Junction
Meta	ENSG00000196821.9	C6orf106	2.61301	0.104629	0.00897485	0.141297	Esophagus_Gastroesophageal_Junction
Meta	ENSG00000196141.13	SPATS2L	2.61213	0.0269485	0.00899798	0.141307	Esophagus_Gastroesophageal_Junction
Meta	ENSG00000112343.10	TRIM38	2.61017	0.0302175	0.00904973	0.141764	Esophagus_Gastroesophageal_Junction
Meta	ENSG00000228692.2	RP5-826L7.1	-2.60708	-0.0575822	0.00913175	0.142692	Esophagus_Gastroesophageal_Junction
Meta	ENSG00000137338.5	PGBD1	-2.60504	-0.0534915	0.00918646	0.14319	Esophagus_Gastroesophageal_Junction
Meta	ENSG00000048342.15	CC2D2A	-2.60187	-0.147855	0.00927162	0.143823	Esophagus_Gastroesophageal_Junction
Meta	ENSG00000151208.16	DLG5	-2.60182	-0.028992	0.00927295	0.143823	Esophagus_Gastroesophageal_Junction
Meta	ENSG00000230939.1	RP11-314C16.1	-2.59972	-0.0314115	0.0093299	0.143837	Esophagus_Gastroesophageal_Junction
Meta	ENSG00000160606.10	TLCD1	2.59964	0.0475319	0.00933219	0.143837	Esophagus_Gastroesophageal_Junction
Meta	ENSG00000137713.15	PPP2R1B	-2.59916	-0.024056	0.00934524	0.143837	Esophagus_Gastroesophageal_Junction
Meta	ENSG00000175866.15	BAIAP2	2.59841	0.0526459	0.00936572	0.143837	Esophagus_Gastroesophageal_Junction
Meta	ENSG00000224914.3	LINC00863	-2.59618	-0.026981	0.0094268	0.144421	Esophagus_Gastroesophageal_Junction
Meta	ENSG00000136717.14	BIN1	2.59323	0.0286247	0.00950799	0.14531	Esophagus_Gastroesophageal_Junction
Meta	ENSG00000055955.15	ITIH4	2.59217	0.0200374	0.00953721	0.145402	Esophagus_Gastroesophageal_Junction
Meta	ENSG00000157259.6	GATAD1	2.59054	0.0414831	0.00958257	0.145739	Esophagus_Gastroesophageal_Junction
Meta	ENSG00000115339.13	GALNT3	2.583	0.0169369	0.00979444	0.1486	Esophagus_Gastroesophageal_Junction
Meta	ENSG00000068796.16	KIF2A	2.57844	0.120787	0.00992476	0.149848	Esophagus_Gastroesophageal_Junction
Meta	ENSG00000142102.15	PGGHG	-2.57762	-0.0112596	0.00994823	0.149848	Esophagus_Gastroesophageal_Junction
Meta	ENSG00000023171.16	GRAMD1B	-2.57762	-0.0445944	0.00994842	0.149848	Esophagus_Gastroesophageal_Junction
Meta	ENSG00000162591.15	MEGF6	2.57624	0.0337839	0.00998802	0.150084	Esophagus_Gastroesophageal_Junction
Meta	ENSG00000183688.4	RFLNB	2.57484	0.0215712	0.0100287	0.150334	Esophagus_Gastroesophageal_Junction
Meta	ENSG00000156103.15	MMP16	2.57257	0.137395	0.0100946	0.150962	Esophagus_Gastroesophageal_Junction
Meta	ENSG00000064835.10	POU1F1	2.57166	0.0256099	0.0101213	0.151	Esophagus_Gastroesophageal_Junction
Meta	ENSG00000274956.2	UG0898H09	-2.56831	-0.0552371	0.0102197	0.152106	Esophagus_Gastroesophageal_Junction
Meta	ENSG00000213648.10	SULT1A4	-2.56128	-0.0563902	0.0104288	0.154573	Esophagus_Gastroesophageal_Junction
Meta	ENSG00000082293.12	COL19A1	-2.56108	-0.0865885	0.0104348	0.154573	Esophagus_Gastroesophageal_Junction
Meta	ENSG00000196381.10	ZNF781	-2.55951	-0.0361912	0.0104819	0.154905	Esophagus_Gastroesophageal_Junction
Meta	ENSG00000013573.16	DDX11	2.55429	0.00657665	0.0106404	0.156877	Esophagus_Gastroesophageal_Junction
Meta	ENSG00000079150.17	FKBP7	-2.54517	-0.0359378	0.0109225	0.160659	Esophagus_Gastroesophageal_Junction
Meta	ENSG00000275764.1	RP11-582E3.6	-2.5428	-0.0277935	0.0109969	0.16073	Esophagus_Gastroesophageal_Junction
Meta	ENSG00000170571.11	EMB	-2.54247	-0.0882835	0.0110072	0.16073	Esophagus_Gastroesophageal_Junction
Meta	ENSG00000151655.18	ITIH2	-2.54244	-0.0129526	0.0110081	0.16073	Esophagus_Gastroesophageal_Junction
Meta	ENSG00000114554.11	PLXNA1	-2.54175	-0.172604	0.01103	0.16073	Esophagus_Gastroesophageal_Junction
Meta	ENSG00000120699.12	EXOSC8	2.54031	0.0558755	0.0110755	0.161018	Esophagus_Gastroesophageal_Junction
Meta	ENSG00000107890.16	ANKRD26	-2.53898	-0.057947	0.0111176	0.161257	Esophagus_Gastroesophageal_Junction
Meta	ENSG00000166743.9	ACSM1	2.5319	0.0142727	0.0113445	0.163722	Esophagus_Gastroesophageal_Junction
Meta	ENSG00000270154.1	RP11-419I17.2	2.5312	0.0400903	0.0113672	0.163722	Esophagus_Gastroesophageal_Junction
Meta	ENSG00000144283.21	PKP4	-2.5303	-0.0540051	0.0113964	0.163722	Esophagus_Gastroesophageal_Junction
Meta	ENSG00000237021.2	RP3-486I3.7	-2.52972	-0.019283	0.0114153	0.163722	Esophagus_Gastroesophageal_Junction
Meta	ENSG00000137441.7	FGFBP2	2.52963	0.0249045	0.0114182	0.163722	Esophagus_Gastroesophageal_Junction
Meta	ENSG00000173272.15	MZT2A	2.52878	0.0148667	0.011446	0.163746	Esophagus_Gastroesophageal_Junction
Meta	ENSG00000078674.17	PCM1	-2.52583	-0.0490179	0.0115424	0.164507	Esophagus_Gastroesophageal_Junction
Meta	ENSG00000235358.1	RP11-399E6.1	2.52555	0.0144807	0.0115518	0.164507	Esophagus_Gastroesophageal_Junction
Meta	ENSG00000069966.18	GNB5	-2.524	-0.0368425	0.0116029	0.164507	Esophagus_Gastroesophageal_Junction
Meta	ENSG00000166140.17	ZFYVE19	2.52396	0.0175422	0.0116042	0.164507	Esophagus_Gastroesophageal_Junction
Meta	ENSG00000145725.19	PPIP5K2	2.52211	0.0564618	0.0116652	0.164998	Esophagus_Gastroesophageal_Junction
Meta	ENSG00000217702.2	RP11-287D1.4	-2.51948	-0.00718691	0.0117528	0.165491	Esophagus_Gastroesophageal_Junction
Meta	ENSG00000182919.14	C11orf54	-2.51766	-0.0119086	0.0118138	0.165491	Esophagus_Gastroesophageal_Junction
Meta	ENSG00000149089.12	APIP	-2.51748	-0.00764268	0.0118197	0.165491	Esophagus_Gastroesophageal_Junction
Meta	ENSG00000173209.22	AHSA2	2.51663	0.0154972	0.0118484	0.165491	Esophagus_Gastroesophageal_Junction
Meta	ENSG00000162526.6	TSSK3	2.5165	0.114405	0.0118527	0.165491	Esophagus_Gastroesophageal_Junction
Meta	ENSG00000115902.10	SLC1A4	2.51633	0.0359076	0.0118585	0.165491	Esophagus_Gastroesophageal_Junction
Meta	ENSG00000136828.18	RALGPS1	2.51183	0.0606793	0.0120108	0.167244	Esophagus_Gastroesophageal_Junction
Meta	ENSG00000245330.4	KB-1471A8.1	2.50783	0.0334454	0.0121476	0.168773	Esophagus_Gastroesophageal_Junction
Meta	ENSG00000145331.13	TRMT10A	-2.50317	-0.0441751	0.0123086	0.170632	Esophagus_Gastroesophageal_Junction
Meta	ENSG00000167701.13	GPT	2.50225	0.0490477	0.0123407	0.170699	Esophagus_Gastroesophageal_Junction
Meta	ENSG00000186952.14	TMEM232	2.50001	0.0319672	0.0124191	0.171406	Esophagus_Gastroesophageal_Junction
Meta	ENSG00000234465.10	PINLYP	2.49615	0.0196726	0.012555	0.1729	Esophagus_Gastroesophageal_Junction
Meta	ENSG00000013561.17	RNF14	2.49365	0.038742	0.0126437	0.17374	Esophagus_Gastroesophageal_Junction
Meta	ENSG00000075131.9	TIPIN	2.49264	0.0119012	0.0126796	0.173852	Esophagus_Gastroesophageal_Junction
Meta	ENSG00000134900.11	TPP2	-2.49158	-0.0390357	0.0127176	0.173992	Esophagus_Gastroesophageal_Junction
Meta	ENSG00000148690.11	FRA10AC1	2.48864	0.0121735	0.0128231	0.175054	Esophagus_Gastroesophageal_Junction
Meta	ENSG00000183807.7	FAM162B	-2.48482	-0.0297478	0.0129615	0.176559	Esophagus_Gastroesophageal_Junction
Meta	ENSG00000162639.15	HENMT1	-2.48189	-0.0997568	0.0130688	0.177312	Esophagus_Gastroesophageal_Junction
Meta	ENSG00000179639.10	FCER1A	2.48176	0.0645755	0.0130735	0.177312	Esophagus_Gastroesophageal_Junction
Meta	ENSG00000166582.9	CENPV	2.48014	0.0193661	0.0131331	0.177553	Esophagus_Gastroesophageal_Junction
Meta	ENSG00000107518.16	ATRNL1	-2.47974	-0.0160068	0.0131478	0.177553	Esophagus_Gastroesophageal_Junction
Meta	ENSG00000162624.14	LHX8	2.47753	0.0347001	0.0132296	0.178158	Esophagus_Gastroesophageal_Junction
Meta	ENSG00000083937.8	CHMP2B	2.4769	0.102685	0.013253	0.178158	Esophagus_Gastroesophageal_Junction
Meta	ENSG00000032742.17	IFT88	2.47622	0.0199348	0.013278	0.178158	Esophagus_Gastroesophageal_Junction
Meta	ENSG00000103723.12	AP3B2	-2.47381	-0.00867415	0.013368	0.178982	Esophagus_Gastroesophageal_Junction
Meta	ENSG00000088832.16	FKBP1A	-2.47245	-0.0734775	0.0134191	0.179284	Esophagus_Gastroesophageal_Junction
Meta	ENSG00000132122.11	SPATA6	2.47128	0.0318325	0.013463	0.179488	Esophagus_Gastroesophageal_Junction
Meta	ENSG00000127884.4	ECHS1	2.46795	0.0472221	0.013589	0.180782	Esophagus_Gastroesophageal_Junction
Meta	ENSG00000033327.12	GAB2	-2.46528	-0.0391246	0.0136906	0.181749	Esophagus_Gastroesophageal_Junction
Meta	ENSG00000166509.10	CLEC3A	2.46398	0.0295236	0.0137402	0.181845	Esophagus_Gastroesophageal_Junction
Meta	ENSG00000138286.14	FAM149B1	-2.46309	-0.0270441	0.0137746	0.181845	Esophagus_Gastroesophageal_Junction
Meta	ENSG00000113558.18	SKP1	-2.46275	-0.130989	0.0137875	0.181845	Esophagus_Gastroesophageal_Junction
Meta	ENSG00000130653.15	PNPLA7	2.46134	0.0277874	0.0138418	0.181845	Esophagus_Gastroesophageal_Junction
Meta	ENSG00000125375.14	ATP5S	2.46131	0.0545282	0.013843	0.181845	Esophagus_Gastroesophageal_Junction
Meta	ENSG00000204574.12	ABCF1	-2.45901	-0.0438567	0.013932	0.182631	Esophagus_Gastroesophageal_Junction
Meta	ENSG00000173480.10	ZNF417	2.45774	0.0268664	0.0139814	0.182897	Esophagus_Gastroesophageal_Junction
Meta	ENSG00000268707.1	RP11-247A12.7	2.45685	0.0168207	0.014016	0.182967	Esophagus_Gastroesophageal_Junction
Meta	ENSG00000082213.17	C5orf22	2.45152	0.0601039	0.0142254	0.185314	Esophagus_Gastroesophageal_Junction
Meta	ENSG00000104412.7	EMC2	-2.44942	-0.0528859	0.0143085	0.186011	Esophagus_Gastroesophageal_Junction
Meta	ENSG00000167695.14	FAM57A	-2.4461	-0.0272593	0.0144409	0.187343	Esophagus_Gastroesophageal_Junction
Meta	ENSG00000173338.12	KCNK7	-2.44454	-0.0364905	0.0145038	0.187618	Esophagus_Gastroesophageal_Junction
Meta	ENSG00000244045.12	TMEM199	2.44409	0.0404129	0.014522	0.187618	Esophagus_Gastroesophageal_Junction
Meta	ENSG00000182264.8	IZUMO1	2.44253	0.0220154	0.0145849	0.187709	Esophagus_Gastroesophageal_Junction
Meta	ENSG00000175416.12	CLTB	-2.44197	-0.0531724	0.0146075	0.187709	Esophagus_Gastroesophageal_Junction
Meta	ENSG00000136111.12	TBC1D4	2.44168	0.0407133	0.0146189	0.187709	Esophagus_Gastroesophageal_Junction
Meta	ENSG00000163291.14	PAQR3	2.44009	0.0298751	0.0146838	0.188156	Esophagus_Gastroesophageal_Junction
Meta	ENSG00000168779.19	SHOX2	-2.437	-0.0813448	0.0148098	0.189384	Esophagus_Gastroesophageal_Junction
Meta	ENSG00000250427.1	LINC02148	-2.43475	-0.0422088	0.0149023	0.190178	Esophagus_Gastroesophageal_Junction
Meta	ENSG00000132207.17	SLX1A	-2.43016	-0.0362106	0.015092	0.19178	Esophagus_Gastroesophageal_Junction
Meta	ENSG00000172197.10	MBOAT1	-2.42958	-0.0686349	0.0151164	0.19178	Esophagus_Gastroesophageal_Junction
Meta	ENSG00000164825.3	DEFB1	2.4295	0.0100727	0.0151196	0.19178	Esophagus_Gastroesophageal_Junction
Meta	ENSG00000169223.14	LMAN2	-2.42758	-0.234645	0.0152	0.19241	Esophagus_Gastroesophageal_Junction
Meta	ENSG00000070785.16	EIF2B3	-2.42573	-0.0734609	0.0152775	0.193002	Esophagus_Gastroesophageal_Junction
Meta	ENSG00000106178.6	CCL24	-2.42387	-0.0225991	0.015356	0.19334	Esophagus_Gastroesophageal_Junction
Meta	ENSG00000113273.15	ARSB	2.4232	0.0341175	0.0153845	0.19334	Esophagus_Gastroesophageal_Junction
Meta	ENSG00000163684.11	RPP14	-2.42249	-0.0171237	0.0154147	0.19334	Esophagus_Gastroesophageal_Junction
Meta	ENSG00000169570.9	DTWD2	2.42218	0.0317382	0.0154277	0.19334	Esophagus_Gastroesophageal_Junction
Meta	ENSG00000168246.5	UBTD2	2.41821	0.111427	0.0155973	0.194499	Esophagus_Gastroesophageal_Junction
Meta	ENSG00000107643.15	MAPK8	2.41813	0.0482226	0.0156003	0.194499	Esophagus_Gastroesophageal_Junction
Meta	ENSG00000051108.14	HERPUD1	2.41724	0.0310067	0.0156389	0.194499	Esophagus_Gastroesophageal_Junction
Meta	ENSG00000166188.2	ZNF319	2.41711	0.0460807	0.0156444	0.194499	Esophagus_Gastroesophageal_Junction
Meta	ENSG00000259134.5	LINC00924	-2.4093	-0.0325042	0.0159832	0.198319	Esophagus_Gastroesophageal_Junction
Meta	ENSG00000151327.12	FAM177A1	-2.40431	-0.102693	0.016203	0.200649	Esophagus_Gastroesophageal_Junction
Meta	ENSG00000155592.15	ZKSCAN2	-2.40186	-0.0270205	0.0163118	0.201597	Esophagus_Gastroesophageal_Junction
Meta	ENSG00000129925.10	TMEM8A	-2.40041	-0.100904	0.0163769	0.202003	Esophagus_Gastroesophageal_Junction
Meta	ENSG00000225783.6	MIAT	2.39851	0.0153601	0.0164617	0.202651	Esophagus_Gastroesophageal_Junction
Meta	ENSG00000174939.10	ASPHD1	-2.39772	-0.0541456	0.0164975	0.202693	Esophagus_Gastroesophageal_Junction
Meta	ENSG00000127948.15	POR	-2.39654	-0.0193195	0.0165505	0.202713	Esophagus_Gastroesophageal_Junction
Meta	ENSG00000216921.7	AC131097.4	2.39625	0.0239876	0.0165639	0.202713	Esophagus_Gastroesophageal_Junction
Meta	ENSG00000140718.20	FTO	-2.39314	-0.0821519	0.0167051	0.203472	Esophagus_Gastroesophageal_Junction
Meta	ENSG00000135587.8	SMPD2	2.39223	0.0281359	0.0167461	0.203472	Esophagus_Gastroesophageal_Junction
Meta	ENSG00000272800.1	RP11-438L19.1	2.39097	0.0233092	0.0168038	0.203472	Esophagus_Gastroesophageal_Junction
Meta	ENSG00000189241.6	TSPYL1	2.39006	0.0766657	0.0168455	0.203472	Esophagus_Gastroesophageal_Junction
Meta	ENSG00000146223.14	RPL7L1	-2.3897	-0.0365442	0.0168623	0.203472	Esophagus_Gastroesophageal_Junction
Meta	ENSG00000159596.6	TMEM69	2.38944	0.0583964	0.0168743	0.203472	Esophagus_Gastroesophageal_Junction
Meta	ENSG00000173801.16	JUP	-2.38886	-0.0284688	0.0169005	0.203472	Esophagus_Gastroesophageal_Junction
Meta	ENSG00000137731.13	FXYD2	2.38816	0.0235767	0.0169328	0.203472	Esophagus_Gastroesophageal_Junction
Meta	ENSG00000273456.1	RP11-686O6.2	-2.38798	-0.0146909	0.0169411	0.203472	Esophagus_Gastroesophageal_Junction
Meta	ENSG00000198182.12	ZNF607	-2.38778	-0.0233829	0.0169506	0.203472	Esophagus_Gastroesophageal_Junction
Meta	ENSG00000240771.6	ARHGEF25	2.3843	0.0877678	0.0171116	0.204818	Esophagus_Gastroesophageal_Junction
Meta	ENSG00000136628.17	EPRS	2.38171	0.102708	0.0172327	0.204818	Esophagus_Gastroesophageal_Junction
Meta	ENSG00000146151.12	HMGCLL1	2.3817	0.0257349	0.0172328	0.204818	Esophagus_Gastroesophageal_Junction
Meta	ENSG00000149541.9	B3GAT3	-2.38158	-0.0341899	0.0172385	0.204818	Esophagus_Gastroesophageal_Junction
Meta	ENSG00000160323.18	ADAMTS13	-2.38101	-0.0277955	0.0172651	0.204818	Esophagus_Gastroesophageal_Junction
Meta	ENSG00000143575.14	HAX1	-2.38101	-0.0412559	0.0172652	0.204818	Esophagus_Gastroesophageal_Junction
Meta	ENSG00000077585.13	GPR137B	-2.37992	-0.0375778	0.0173165	0.204818	Esophagus_Gastroesophageal_Junction
Meta	ENSG00000144214.9	LYG1	2.37975	0.0293558	0.0173243	0.204818	Esophagus_Gastroesophageal_Junction
Meta	ENSG00000162877.12	PM20D1	-2.37807	-0.010145	0.0174034	0.204862	Esophagus_Gastroesophageal_Junction
Meta	ENSG00000224228.2	RP1-15D23.2	2.37761	0.0150734	0.0174252	0.204862	Esophagus_Gastroesophageal_Junction
Meta	ENSG00000132141.13	CCT6B	-2.37759	-0.0226862	0.017426	0.204862	Esophagus_Gastroesophageal_Junction
Meta	ENSG00000114670.13	NEK11	2.37377	0.0299815	0.0176077	0.20661	Esophagus_Gastroesophageal_Junction
Meta	ENSG00000198515.13	CNGA1	-2.37199	-0.00971923	0.0176926	0.207218	Esophagus_Gastroesophageal_Junction
Meta	ENSG00000170949.17	ZNF160	2.36965	0.0208948	0.017805	0.207938	Esophagus_Gastroesophageal_Junction
Meta	ENSG00000089091.16	DZANK1	-2.36933	-0.0445877	0.0178204	0.207938	Esophagus_Gastroesophageal_Junction
Meta	ENSG00000256223.5	ZNF10	-2.36852	-0.0667785	0.0178595	0.208007	Esophagus_Gastroesophageal_Junction
Meta	ENSG00000267100.1	ILF3-AS1	2.36589	0.0276794	0.0179866	0.208983	Esophagus_Gastroesophageal_Junction
Meta	ENSG00000085719.12	CPNE3	-2.36515	-0.0466686	0.0180226	0.208983	Esophagus_Gastroesophageal_Junction
Meta	ENSG00000010704.18	HFE	2.36473	0.0660355	0.0180434	0.208983	Esophagus_Gastroesophageal_Junction
Meta	ENSG00000105501.12	SIGLEC5	-2.36393	-0.0367062	0.0180822	0.209046	Esophagus_Gastroesophageal_Junction
Meta	ENSG00000130023.15	ERMARD	2.36255	0.119786	0.0181496	0.20944	Esophagus_Gastroesophageal_Junction
Meta	ENSG00000258819.1	RP11-7F17.3	-2.36109	-0.0379622	0.0182214	0.20957	Esophagus_Gastroesophageal_Junction
Meta	ENSG00000182963.9	GJC1	-2.36096	-0.0243031	0.0182278	0.20957	Esophagus_Gastroesophageal_Junction
Meta	ENSG00000121903.14	ZSCAN20	2.35636	0.0323754	0.018455	0.211454	Esophagus_Gastroesophageal_Junction
Meta	ENSG00000144369.12	FAM171B	2.35609	0.0226338	0.0184686	0.211454	Esophagus_Gastroesophageal_Junction
Meta	ENSG00000171497.4	PPID	2.3556	0.0316036	0.0184929	0.211454	Esophagus_Gastroesophageal_Junction
Meta	ENSG00000188554.13	NBR1	-2.35463	-0.15307	0.0185414	0.211455	Esophagus_Gastroesophageal_Junction
Meta	ENSG00000204956.5	PCDHGA1	2.35424	0.0350489	0.0185606	0.211455	Esophagus_Gastroesophageal_Junction
Meta	ENSG00000174953.13	DHX36	2.35273	0.0407643	0.018636	0.21193	Esophagus_Gastroesophageal_Junction
Meta	ENSG00000263753.6	LINC00667	2.34898	0.00805747	0.0188252	0.213693	Esophagus_Gastroesophageal_Junction
Meta	ENSG00000176108.9	CHMP6	2.34483	0.0517332	0.0190358	0.215214	Esophagus_Gastroesophageal_Junction
Meta	ENSG00000075234.16	TTC38	-2.34447	-0.0170196	0.0190539	0.215214	Esophagus_Gastroesophageal_Junction
Meta	ENSG00000162194.12	LBHD1	-2.34431	-0.0221843	0.0190622	0.215214	Esophagus_Gastroesophageal_Junction
Meta	ENSG00000226194.5	RP1-137D17.1	2.34351	0.0152017	0.0191033	0.21529	Esophagus_Gastroesophageal_Junction
Meta	ENSG00000087206.16	UIMC1	2.34016	0.0919054	0.0192753	0.216838	Esophagus_Gastroesophageal_Junction
Meta	ENSG00000123106.10	CCDC91	2.33854	0.0613015	0.0193595	0.217395	Esophagus_Gastroesophageal_Junction
Meta	ENSG00000169813.16	HNRNPF	-2.33446	-0.0741989	0.0195718	0.219386	Esophagus_Gastroesophageal_Junction
Meta	ENSG00000139998.14	RAB15	2.32857	0.019653	0.0198821	0.222223	Esophagus_Gastroesophageal_Junction
Meta	ENSG00000168395.15	ING5	-2.32831	-0.0764041	0.0198958	0.222223	Esophagus_Gastroesophageal_Junction
Meta	ENSG00000232300.1	FAM215B	-2.32241	-0.0355411	0.020211	0.225076	Esophagus_Gastroesophageal_Junction
Meta	ENSG00000065060.16	UHRF1BP1	2.32218	0.0104354	0.0202231	0.225076	Esophagus_Gastroesophageal_Junction
Meta	ENSG00000111224.13	PARP11	-2.32138	-0.04679	0.0202663	0.225157	Esophagus_Gastroesophageal_Junction
Meta	ENSG00000254615.2	RP11-395G23.3	-2.31979	-0.103932	0.0203521	0.225711	Esophagus_Gastroesophageal_Junction
Meta	ENSG00000277767.1	RP11-365P13.5	2.31787	0.0133043	0.0204566	0.226307	Esophagus_Gastroesophageal_Junction
Meta	ENSG00000090487.10	SPG21	2.31747	0.0186226	0.0204781	0.226307	Esophagus_Gastroesophageal_Junction
Meta	ENSG00000272871.1	RP11-408A13.4	2.31641	0.0270889	0.0205362	0.226549	Esophagus_Gastroesophageal_Junction
Meta	ENSG00000213965.3	NUDT19	-2.31422	-0.020791	0.0206555	0.227464	Esophagus_Gastroesophageal_Junction
Meta	ENSG00000196542.8	SPTSSB	2.3123	0.0146409	0.0207614	0.22823	Esophagus_Gastroesophageal_Junction
Meta	ENSG00000103642.11	LACTB	2.31147	0.0239047	0.0208069	0.228329	Esophagus_Gastroesophageal_Junction
Meta	ENSG00000125124.11	BBS2	2.31027	0.0116726	0.0208733	0.228657	Esophagus_Gastroesophageal_Junction
Meta	ENSG00000241043.1	GVQW1	2.30825	0.0146455	0.0209853	0.229484	Esophagus_Gastroesophageal_Junction
Meta	ENSG00000080845.17	DLGAP4	2.30602	0.0514046	0.0211093	0.230437	Esophagus_Gastroesophageal_Junction
Meta	ENSG00000221886.3	ZBED8	2.30408	0.097734	0.0212179	0.231129	Esophagus_Gastroesophageal_Junction
Meta	ENSG00000221843.4	C2orf16	-2.30358	-0.050535	0.0212464	0.231129	Esophagus_Gastroesophageal_Junction
Meta	ENSG00000174886.12	NDUFA11	2.30238	0.0308919	0.0213135	0.231457	Esophagus_Gastroesophageal_Junction
Meta	ENSG00000137312.14	FLOT1	-2.29889	-0.032813	0.0215114	0.232508	Esophagus_Gastroesophageal_Junction
Meta	ENSG00000158023.9	WDR66	2.29868	0.029183	0.0215229	0.232508	Esophagus_Gastroesophageal_Junction
Meta	ENSG00000105755.7	ETHE1	-2.29833	-0.0285358	0.0215432	0.232508	Esophagus_Gastroesophageal_Junction
Meta	ENSG00000205808.5	PLPP6	2.2979	0.0363676	0.0215672	0.232508	Esophagus_Gastroesophageal_Junction
Meta	ENSG00000154518.9	ATP5G3	2.2974	0.0296392	0.0215959	0.232508	Esophagus_Gastroesophageal_Junction
Meta	ENSG00000204428.12	LY6G5C	-2.29534	-0.0270053	0.0217135	0.233374	Esophagus_Gastroesophageal_Junction
Meta	ENSG00000139531.12	SUOX	2.29368	0.0188679	0.0218088	0.233996	Esophagus_Gastroesophageal_Junction
Meta	ENSG00000119723.16	COQ6	-2.29077	-0.0210236	0.0219766	0.234863	Esophagus_Gastroesophageal_Junction
Meta	ENSG00000173113.6	TRMT112	2.29035	0.076224	0.022001	0.234863	Esophagus_Gastroesophageal_Junction
Meta	ENSG00000116199.11	FAM20B	-2.29033	-0.0794563	0.022002	0.234863	Esophagus_Gastroesophageal_Junction
Meta	ENSG00000229246.1	LINC00377	-2.28905	-0.0230358	0.0220762	0.235254	Esophagus_Gastroesophageal_Junction
Meta	ENSG00000240053.8	LY6G5B	-2.28519	-0.0243894	0.0223018	0.237254	Esophagus_Gastroesophageal_Junction
Meta	ENSG00000105287.12	PRKD2	2.28449	0.0372422	0.022343	0.23729	Esophagus_Gastroesophageal_Junction
Meta	ENSG00000015676.17	NUDCD3	-2.28159	-0.0178557	0.0225135	0.238521	Esophagus_Gastroesophageal_Junction
Meta	ENSG00000148948.7	LRRC4C	-2.28098	-0.066483	0.0225497	0.238521	Esophagus_Gastroesophageal_Junction
Meta	ENSG00000004534.14	RBM6	-2.28047	-0.0124356	0.0225797	0.238521	Esophagus_Gastroesophageal_Junction
Meta	ENSG00000165621.8	OXGR1	2.27938	0.017067	0.0226447	0.238521	Esophagus_Gastroesophageal_Junction
Meta	ENSG00000157800.17	SLC37A3	-2.2793	-0.033572	0.0226492	0.238521	Esophagus_Gastroesophageal_Junction
Meta	ENSG00000149600.11	COMMD7	2.2777	0.0452649	0.0227442	0.239119	Esophagus_Gastroesophageal_Junction
Meta	ENSG00000198468.7	FLVCR1-AS1	-2.27688	-0.00713631	0.0227931	0.239232	Esophagus_Gastroesophageal_Junction
Meta	ENSG00000164088.17	PPM1M	-2.274	-0.0299495	0.0229662	0.240646	Esophagus_Gastroesophageal_Junction
Meta	ENSG00000137563.11	GGH	2.27276	0.0155008	0.0230407	0.241024	Esophagus_Gastroesophageal_Junction
Meta	ENSG00000176386.8	CDC26	-2.27055	-0.0246181	0.0231744	0.242018	Esophagus_Gastroesophageal_Junction
Meta	ENSG00000138772.12	ANXA3	-2.26879	-0.0294374	0.0232809	0.242725	Esophagus_Gastroesophageal_Junction
Meta	ENSG00000101306.10	MYLK2	2.26778	0.0108746	0.0233424	0.242962	Esophagus_Gastroesophageal_Junction
Meta	ENSG00000156011.16	PSD3	2.26673	0.0836063	0.0234068	0.243229	Esophagus_Gastroesophageal_Junction
Meta	ENSG00000149182.14	ARFGAP2	2.26477	0.101371	0.023527	0.243701	Esophagus_Gastroesophageal_Junction
Meta	ENSG00000235475.1	LINC01372	2.26472	0.0432544	0.02353	0.243701	Esophagus_Gastroesophageal_Junction
Meta	ENSG00000054277.13	OPN3	2.26203	0.0292357	0.0236954	0.245009	Esophagus_Gastroesophageal_Junction
Meta	ENSG00000275228.1	RP11-370I10.10	2.25976	0.0274636	0.0238359	0.246056	Esophagus_Gastroesophageal_Junction
Meta	ENSG00000188770.9	OPTC	2.25878	0.0336801	0.0238968	0.246279	Esophagus_Gastroesophageal_Junction
Meta	ENSG00000167716.18	WDR81	-2.25531	-0.0365087	0.0241136	0.248022	Esophagus_Gastroesophageal_Junction
Meta	ENSG00000153814.11	JAZF1	2.25452	0.0478004	0.0241635	0.248022	Esophagus_Gastroesophageal_Junction
Meta	ENSG00000146648.17	EGFR	2.25417	0.0809768	0.0241853	0.248022	Esophagus_Gastroesophageal_Junction
Meta	ENSG00000144152.12	FBLN7	-2.25315	-0.0166523	0.0242495	0.248022	Esophagus_Gastroesophageal_Junction
Meta	ENSG00000122547.10	EEPD1	-2.25279	-0.0351248	0.0242724	0.248022	Esophagus_Gastroesophageal_Junction
Meta	ENSG00000243477.5	NAT6	2.2523	0.0506292	0.0243035	0.248022	Esophagus_Gastroesophageal_Junction
Meta	ENSG00000186283.13	TOR3A	2.25138	0.0178743	0.0243613	0.248208	Esophagus_Gastroesophageal_Junction
Meta	ENSG00000148337.20	CIZ1	2.25059	0.0560353	0.0244114	0.248315	Esophagus_Gastroesophageal_Junction
Meta	ENSG00000224843.6	LINC00240	-2.24581	-0.0203274	0.0247162	0.250889	Esophagus_Gastroesophageal_Junction
Meta	ENSG00000204963.5	PCDHA7	-2.24529	-0.0269032	0.0247494	0.250889	Esophagus_Gastroesophageal_Junction
Meta	ENSG00000203797.9	DDO	2.24474	0.0257791	0.0247846	0.250889	Esophagus_Gastroesophageal_Junction
Meta	ENSG00000176623.11	RMDN1	2.24143	0.0203484	0.0249981	0.252608	Esophagus_Gastroesophageal_Junction
Meta	ENSG00000130299.16	GTPBP3	2.24086	0.0346299	0.0250351	0.252608	Esophagus_Gastroesophageal_Junction
Meta	ENSG00000100304.12	TTLL12	-2.2365	-0.0171906	0.0253193	0.254833	Esophagus_Gastroesophageal_Junction
Meta	ENSG00000150722.10	PPP1R1C	2.23592	0.029863	0.0253568	0.254833	Esophagus_Gastroesophageal_Junction
Meta	ENSG00000087191.12	PSMC5	2.23555	0.0724399	0.0253812	0.254833	Esophagus_Gastroesophageal_Junction
Meta	ENSG00000163050.16	COQ8A	2.23499	0.057238	0.0254182	0.254833	Esophagus_Gastroesophageal_Junction
Meta	ENSG00000123094.15	RASSF8	-2.23287	-0.0444526	0.0255577	0.255621	Esophagus_Gastroesophageal_Junction
Meta	ENSG00000162402.13	USP24	-2.23255	-0.0234239	0.0255784	0.255621	Esophagus_Gastroesophageal_Junction
Meta	ENSG00000112139.14	MDGA1	-2.23163	-0.0120996	0.0256394	0.255822	Esophagus_Gastroesophageal_Junction
Meta	ENSG00000272693.3	RP11-479O9.4	2.23061	0.0490963	0.0257069	0.256088	Esophagus_Gastroesophageal_Junction
Meta	ENSG00000115221.10	ITGB6	-2.22486	-0.0104239	0.0260907	0.259087	Esophagus_Gastroesophageal_Junction
Meta	ENSG00000140382.14	HMG20A	-2.22422	-0.0230915	0.0261338	0.259087	Esophagus_Gastroesophageal_Junction
Meta	ENSG00000145365.10	TIFA	-2.22381	-0.083373	0.0261613	0.259087	Esophagus_Gastroesophageal_Junction
Meta	ENSG00000164675.10	IQUB	-2.22333	-0.0147204	0.0261937	0.259087	Esophagus_Gastroesophageal_Junction
Meta	ENSG00000281831.1	HCP5B	-2.22302	-0.00843595	0.0262146	0.259087	Esophagus_Gastroesophageal_Junction
Meta	ENSG00000105726.16	ATP13A1	2.21937	0.0503127	0.0264613	0.260884	Esophagus_Gastroesophageal_Junction
Meta	ENSG00000141458.12	NPC1	2.2191	0.0254653	0.0264797	0.260884	Esophagus_Gastroesophageal_Junction
Meta	ENSG00000115364.13	MRPL19	-2.21817	-0.0165573	0.0265431	0.261097	Esophagus_Gastroesophageal_Junction
Meta	ENSG00000059122.16	FLYWCH1	-2.21584	-0.00742187	0.0267025	0.262067	Esophagus_Gastroesophageal_Junction
Meta	ENSG00000198792.12	TMEM184B	2.21471	0.0436555	0.0267799	0.262067	Esophagus_Gastroesophageal_Junction
Meta	ENSG00000158792.15	SPATA2L	-2.21449	-0.0722247	0.0267948	0.262067	Esophagus_Gastroesophageal_Junction
Meta	ENSG00000187758.7	ADH1A	2.21378	0.0376883	0.0268437	0.262067	Esophagus_Gastroesophageal_Junction
Meta	ENSG00000166435.15	XRRA1	-2.21345	-0.00547633	0.0268668	0.262067	Esophagus_Gastroesophageal_Junction
Meta	ENSG00000127578.6	WFIKKN1	-2.21285	-0.0102117	0.0269081	0.262067	Esophagus_Gastroesophageal_Junction
Meta	ENSG00000100211.10	CBY1	2.21247	0.0285516	0.0269345	0.262067	Esophagus_Gastroesophageal_Junction
Meta	ENSG00000166913.12	YWHAB	2.21086	0.115221	0.0270458	0.262743	Esophagus_Gastroesophageal_Junction
Meta	ENSG00000263603.1	CTD-2349P21.5	2.20903	0.0297942	0.0271723	0.263563	Esophagus_Gastroesophageal_Junction
Meta	ENSG00000181333.11	HEPHL1	-2.20759	-0.0112348	0.0272728	0.263838	Esophagus_Gastroesophageal_Junction
Meta	ENSG00000170955.9	PRKCDBP	2.20685	0.0136949	0.0273245	0.263838	Esophagus_Gastroesophageal_Junction
Meta	ENSG00000226479.3	TMEM185B	-2.20682	-0.0348822	0.027327	0.263838	Esophagus_Gastroesophageal_Junction
Meta	ENSG00000136986.9	DERL1	2.20542	0.0423191	0.0274247	0.264374	Esophagus_Gastroesophageal_Junction
Meta	ENSG00000148123.14	PLPPR1	-2.20398	-0.00957254	0.0275256	0.264752	Esophagus_Gastroesophageal_Junction
Meta	ENSG00000103253.17	HAGHL	2.20366	0.0296505	0.0275484	0.264752	Esophagus_Gastroesophageal_Junction
Meta	ENSG00000093183.13	SEC22C	2.20185	0.039259	0.027676	0.265247	Esophagus_Gastroesophageal_Junction
Meta	ENSG00000205659.10	LIN52	2.20142	0.0316386	0.0277062	0.265247	Esophagus_Gastroesophageal_Junction
Meta	ENSG00000237310.1	GS1-124K5.4	-2.20002	-0.0109891	0.0278053	0.265247	Esophagus_Gastroesophageal_Junction
Meta	ENSG00000113658.16	SMAD5	2.19995	0.111361	0.0278102	0.265247	Esophagus_Gastroesophageal_Junction
Meta	ENSG00000143486.15	EIF2D	2.19977	0.0187595	0.0278231	0.265247	Esophagus_Gastroesophageal_Junction
Meta	ENSG00000161896.11	IP6K3	-2.19934	-0.0242942	0.0278539	0.265247	Esophagus_Gastroesophageal_Junction
Meta	ENSG00000274605.1	RP11-12G12.7	-2.19874	-0.146126	0.0278962	0.265247	Esophagus_Gastroesophageal_Junction
Meta	ENSG00000272567.1	RP11-73K9.3	2.19778	0.0394928	0.0279647	0.265289	Esophagus_Gastroesophageal_Junction
Meta	ENSG00000274184.1	RP11-158H5.8	-2.19749	-0.0275182	0.0279853	0.265289	Esophagus_Gastroesophageal_Junction
Meta	ENSG00000257218.5	GATC	-2.19667	-0.014404	0.0280442	0.265445	Esophagus_Gastroesophageal_Junction
Meta	ENSG00000133065.10	SLC41A1	2.1955	0.131339	0.0281275	0.265833	Esophagus_Gastroesophageal_Junction
Meta	ENSG00000153066.12	TXNDC11	2.19214	0.0340578	0.0283696	0.267661	Esophagus_Gastroesophageal_Junction
Meta	ENSG00000135334.8	AKIRIN2	-2.19163	-0.0414685	0.0284064	0.267661	Esophagus_Gastroesophageal_Junction
Meta	ENSG00000249685.1	RP11-360F5.3	-2.19066	-0.0133424	0.0284765	0.267919	Esophagus_Gastroesophageal_Junction
Meta	ENSG00000120088.14	CRHR1	-2.18873	-0.0243972	0.0286162	0.268733	Esophagus_Gastroesophageal_Junction
Meta	ENSG00000120539.14	MASTL	-2.18829	-0.0104792	0.0286488	0.268733	Esophagus_Gastroesophageal_Junction
Meta	ENSG00000186523.14	FAM86B1	-2.18451	-0.0275277	0.0289251	0.270531	Esophagus_Gastroesophageal_Junction
Meta	ENSG00000084764.10	MAPRE3	-2.18426	-0.119669	0.0289434	0.270531	Esophagus_Gastroesophageal_Junction
Meta	ENSG00000111237.18	VPS29	-2.18303	-0.113207	0.0290332	0.270531	Esophagus_Gastroesophageal_Junction
Meta	ENSG00000140943.16	MBTPS1	2.18298	0.0478963	0.0290372	0.270531	Esophagus_Gastroesophageal_Junction
Meta	ENSG00000186994.11	KANK3	-2.18201	-0.0394756	0.0291087	0.270531	Esophagus_Gastroesophageal_Junction
Meta	ENSG00000172175.12	MALT1	-2.1817	-0.049624	0.0291315	0.270531	Esophagus_Gastroesophageal_Junction
Meta	ENSG00000005238.19	FAM214B	2.18155	0.0412715	0.0291427	0.270531	Esophagus_Gastroesophageal_Junction
Meta	ENSG00000227388.2	RP11-112J3.16	-2.18026	-0.0323111	0.0292383	0.271016	Esophagus_Gastroesophageal_Junction
Meta	ENSG00000124772.11	CPNE5	2.17947	0.0358957	0.0292967	0.271156	Esophagus_Gastroesophageal_Junction
Meta	ENSG00000173214.5	MFSD4B	2.1772	0.0432523	0.0294656	0.272039	Esophagus_Gastroesophageal_Junction
Meta	ENSG00000213213.13	CCDC183	2.17702	0.0345934	0.0294789	0.272039	Esophagus_Gastroesophageal_Junction
Meta	ENSG00000129219.13	PLD2	2.17562	0.0825058	0.0295833	0.272602	Esophagus_Gastroesophageal_Junction
Meta	ENSG00000137819.13	PAQR5	-2.17448	-0.041408	0.0296694	0.272993	Esophagus_Gastroesophageal_Junction
Meta	ENSG00000183671.12	GPR1	-2.17377	-0.0682024	0.0297221	0.273077	Esophagus_Gastroesophageal_Junction
Meta	ENSG00000136014.11	USP44	-2.1703	-0.0220707	0.0299842	0.27468	Esophagus_Gastroesophageal_Junction
Meta	ENSG00000163618.17	CADPS	-2.1703	-0.0274999	0.0299842	0.27468	Esophagus_Gastroesophageal_Junction
Meta	ENSG00000254872.3	RP13-870H17.3	2.16825	0.0216967	0.0301398	0.27515	Esophagus_Gastroesophageal_Junction
Meta	ENSG00000272275.1	RP11-791G15.2	-2.16749	-0.0160379	0.0301972	0.27515	Esophagus_Gastroesophageal_Junction
Meta	ENSG00000135845.9	PIGC	2.16696	0.0548012	0.0302381	0.27515	Esophagus_Gastroesophageal_Junction
Meta	ENSG00000156968.8	MPV17L	-2.16675	-0.0423648	0.0302542	0.27515	Esophagus_Gastroesophageal_Junction
Meta	ENSG00000282556.1	RP11-304C12.5	-2.166	-0.0391255	0.0303109	0.27515	Esophagus_Gastroesophageal_Junction
Meta	ENSG00000205560.12	CPT1B	2.16591	0.0326944	0.0303177	0.27515	Esophagus_Gastroesophageal_Junction
Meta	ENSG00000274512.5	TBC1D3L	-2.16499	-0.138894	0.0303883	0.27515	Esophagus_Gastroesophageal_Junction
Meta	ENSG00000167377.17	ZNF23	-2.16461	-0.0163311	0.0304173	0.27515	Esophagus_Gastroesophageal_Junction
Meta	ENSG00000162755.13	KLHDC9	-2.16444	-0.0527546	0.0304307	0.27515	Esophagus_Gastroesophageal_Junction
Meta	ENSG00000085382.11	HACE1	2.15834	0.0228414	0.030901	0.278827	Esophagus_Gastroesophageal_Junction
Meta	ENSG00000197841.14	ZNF181	2.15756	0.0347923	0.0309622	0.278827	Esophagus_Gastroesophageal_Junction
Meta	ENSG00000102710.19	SUPT20H	2.15696	0.0429145	0.0310089	0.278827	Esophagus_Gastroesophageal_Junction
Meta	ENSG00000111752.10	PHC1	2.15687	0.030165	0.0310154	0.278827	Esophagus_Gastroesophageal_Junction
Meta	ENSG00000117480.15	FAAH	2.15553	0.0220483	0.0311203	0.279369	Esophagus_Gastroesophageal_Junction
Meta	ENSG00000162377.5	COA7	-2.15401	-0.0729925	0.0312392	0.279744	Esophagus_Gastroesophageal_Junction
Meta	ENSG00000156521.13	TYSND1	-2.15363	-0.0927697	0.0312691	0.279744	Esophagus_Gastroesophageal_Junction
Meta	ENSG00000116698.21	SMG7	-2.15316	-0.0621012	0.0313063	0.279744	Esophagus_Gastroesophageal_Junction
Meta	ENSG00000113583.7	C5orf15	2.15272	0.0689982	0.0313406	0.279744	Esophagus_Gastroesophageal_Junction
Meta	ENSG00000159199.13	ATP5G1	2.15077	0.0588491	0.0314948	0.28072	Esophagus_Gastroesophageal_Junction
Meta	ENSG00000125520.13	SLC2A4RG	2.14975	0.138815	0.0315753	0.281038	Esophagus_Gastroesophageal_Junction
Meta	ENSG00000118946.11	PCDH17	2.14751	0.0387085	0.0317531	0.281748	Esophagus_Gastroesophageal_Junction
Meta	ENSG00000132622.10	HSPA12B	-2.14715	-0.0460583	0.0317816	0.281748	Esophagus_Gastroesophageal_Junction
Meta	ENSG00000184602.5	SNN	-2.14704	-0.0376137	0.0317899	0.281748	Esophagus_Gastroesophageal_Junction
Meta	ENSG00000159915.12	ZNF233	-2.14604	-0.0174179	0.0318702	0.28206	Esophagus_Gastroesophageal_Junction
Meta	ENSG00000151366.12	NDUFC2	-2.1441	-0.0464235	0.032025	0.28303	Esophagus_Gastroesophageal_Junction
Meta	ENSG00000260123.1	RP11-326A19.4	2.14292	0.0340242	0.0321197	0.283468	Esophagus_Gastroesophageal_Junction
Meta	ENSG00000180185.11	FAHD1	-2.14171	-0.0128793	0.0322172	0.283669	Esophagus_Gastroesophageal_Junction
Meta	ENSG00000081803.15	CADPS2	-2.14107	-0.0148953	0.0322683	0.283669	Esophagus_Gastroesophageal_Junction
Meta	ENSG00000159592.10	GPBP1L1	-2.14095	-0.121251	0.0322784	0.283669	Esophagus_Gastroesophageal_Junction
Meta	ENSG00000116711.9	PLA2G4A	-2.14021	-0.0485134	0.0323381	0.283796	Esophagus_Gastroesophageal_Junction
Meta	ENSG00000139117.13	CPNE8	2.13873	0.0703623	0.0324578	0.284448	Esophagus_Gastroesophageal_Junction
Meta	ENSG00000132436.11	FIGNL1	-2.13718	-0.00989321	0.0325837	0.284837	Esophagus_Gastroesophageal_Junction
Meta	ENSG00000196684.12	HSH2D	2.13706	0.0199179	0.032593	0.284837	Esophagus_Gastroesophageal_Junction
Meta	ENSG00000272555.1	RP11-459I19.1	-2.13587	-0.0302658	0.0326902	0.284921	Esophagus_Gastroesophageal_Junction
Meta	ENSG00000114857.17	NKTR	2.13577	0.0264653	0.032698	0.284921	Esophagus_Gastroesophageal_Junction
Meta	ENSG00000141391.13	PRELID3A	2.13527	0.0107667	0.0327391	0.284921	Esophagus_Gastroesophageal_Junction
Meta	ENSG00000203791.14	METTL10	-2.13206	-0.0248066	0.0330015	0.286807	Esophagus_Gastroesophageal_Junction
Meta	ENSG00000149716.12	ORAOV1	2.13093	0.0235917	0.0330953	0.287223	Esophagus_Gastroesophageal_Junction
Meta	ENSG00000131373.14	HACL1	2.12858	0.0529182	0.0332887	0.287487	Esophagus_Gastroesophageal_Junction
Meta	ENSG00000163288.13	GABRB1	2.128	0.0698407	0.0333374	0.287487	Esophagus_Gastroesophageal_Junction
Meta	ENSG00000064012.21	CASP8	2.12785	0.032273	0.0333492	0.287487	Esophagus_Gastroesophageal_Junction
Meta	ENSG00000213689.11	TREX1	2.12768	0.0186522	0.0333639	0.287487	Esophagus_Gastroesophageal_Junction
Meta	ENSG00000185008.17	ROBO2	-2.12742	-0.0348717	0.0333851	0.287487	Esophagus_Gastroesophageal_Junction
Meta	ENSG00000131473.16	ACLY	2.12706	0.102652	0.0334153	0.287487	Esophagus_Gastroesophageal_Junction
Meta	ENSG00000214954.8	LRRC69	2.12668	0.0263785	0.0334468	0.287487	Esophagus_Gastroesophageal_Junction
Meta	ENSG00000145864.12	GABRB2	-2.1261	-0.0196779	0.0334949	0.287506	Esophagus_Gastroesophageal_Junction
Meta	ENSG00000100228.12	RAB36	-2.11881	-0.0228615	0.0341062	0.292247	Esophagus_Gastroesophageal_Junction
Meta	ENSG00000126698.10	DNAJC8	-2.11841	-0.0621782	0.0341406	0.292247	Esophagus_Gastroesophageal_Junction
Meta	ENSG00000184949.15	FAM227A	-2.11782	-0.0226868	0.0341906	0.292276	Esophagus_Gastroesophageal_Junction
Meta	ENSG00000151657.11	KIN	2.11714	0.0465404	0.0342477	0.292366	Esophagus_Gastroesophageal_Junction
Meta	ENSG00000170892.10	TSEN34	2.11572	0.0605089	0.0343687	0.292759	Esophagus_Gastroesophageal_Junction
Meta	ENSG00000140993.10	TIGD7	2.1155	0.0312974	0.0343873	0.292759	Esophagus_Gastroesophageal_Junction
Meta	ENSG00000121417.13	ZNF211	2.11279	0.0216731	0.034619	0.293945	Esophagus_Gastroesophageal_Junction
Meta	ENSG00000122390.17	NAA60	-2.1117	-0.0381046	0.0347118	0.293945	Esophagus_Gastroesophageal_Junction
Meta	ENSG00000205464.11	ATP6AP1L	-2.11133	-0.00767047	0.0347437	0.293945	Esophagus_Gastroesophageal_Junction
Meta	ENSG00000161944.16	ASGR2	2.11094	0.0237574	0.0347779	0.293945	Esophagus_Gastroesophageal_Junction
Meta	ENSG00000185591.9	SP1	-2.11058	-0.043223	0.0348086	0.293945	Esophagus_Gastroesophageal_Junction
Meta	ENSG00000227345.8	PARG	2.11043	0.0419158	0.0348214	0.293945	Esophagus_Gastroesophageal_Junction
Meta	ENSG00000186868.15	MAPT	2.10895	0.0219975	0.0349491	0.293945	Esophagus_Gastroesophageal_Junction
Meta	ENSG00000136448.11	NMT1	2.10889	0.0250911	0.0349543	0.293945	Esophagus_Gastroesophageal_Junction
Meta	ENSG00000278266.1	RP11-575F12.3	-2.10879	-0.0515063	0.0349624	0.293945	Esophagus_Gastroesophageal_Junction
Meta	ENSG00000183172.8	SMDT1	2.10813	0.00774046	0.0350201	0.293945	Esophagus_Gastroesophageal_Junction
Meta	ENSG00000239887.4	C1orf226	2.1075	0.0711244	0.0350743	0.293945	Esophagus_Gastroesophageal_Junction
Meta	ENSG00000189362.11	NEMP2	2.10732	0.0245266	0.0350896	0.293945	Esophagus_Gastroesophageal_Junction
Meta	ENSG00000108590.10	MED31	-2.10637	-0.0453437	0.0351721	0.294243	Esophagus_Gastroesophageal_Junction
Meta	ENSG00000003056.7	M6PR	2.10539	0.0826234	0.0352573	0.294563	Esophagus_Gastroesophageal_Junction
Meta	ENSG00000168487.17	BMP1	-2.10432	-0.0415063	0.0353504	0.294948	Esophagus_Gastroesophageal_Junction
Meta	ENSG00000198920.9	KIAA0753	-2.10263	-0.00764839	0.0354986	0.295424	Esophagus_Gastroesophageal_Junction
Meta	ENSG00000166225.8	FRS2	2.10259	0.0821419	0.0355018	0.295424	Esophagus_Gastroesophageal_Junction
Meta	ENSG00000166261.10	ZNF202	2.10097	0.0462556	0.0356437	0.296107	Esophagus_Gastroesophageal_Junction
Meta	ENSG00000137574.10	TGS1	2.10022	0.0333439	0.0357095	0.296107	Esophagus_Gastroesophageal_Junction
Meta	ENSG00000198797.6	BRINP2	2.10004	0.0205926	0.0357257	0.296107	Esophagus_Gastroesophageal_Junction
Meta	ENSG00000140521.12	POLG	2.0978	0.0119882	0.0359232	0.296929	Esophagus_Gastroesophageal_Junction
Meta	ENSG00000233878.1	AC073133.1	-2.09778	-0.0157823	0.0359249	0.296929	Esophagus_Gastroesophageal_Junction
Meta	ENSG00000128609.14	NDUFA5	-2.09677	-0.021503	0.0360141	0.296929	Esophagus_Gastroesophageal_Junction
Meta	ENSG00000257698.1	RP11-620J15.3	-2.0957	-0.0479087	0.0361086	0.296929	Esophagus_Gastroesophageal_Junction
Meta	ENSG00000171103.10	TRMT61B	-2.09465	-0.0206162	0.0362024	0.296929	Esophagus_Gastroesophageal_Junction
Meta	ENSG00000247982.6	LINC00926	2.09414	0.0120576	0.0362475	0.296929	Esophagus_Gastroesophageal_Junction
Meta	ENSG00000059378.12	PARP12	-2.09394	-0.0598394	0.0362651	0.296929	Esophagus_Gastroesophageal_Junction
Meta	ENSG00000141738.13	GRB7	-2.09388	-0.0685969	0.0362702	0.296929	Esophagus_Gastroesophageal_Junction
Meta	ENSG00000164638.10	SLC29A4	2.09378	0.017598	0.0362798	0.296929	Esophagus_Gastroesophageal_Junction
Meta	ENSG00000171448.8	ZBTB26	-2.09353	-0.0261699	0.0363018	0.296929	Esophagus_Gastroesophageal_Junction
Meta	ENSG00000111850.10	SMIM8	2.09303	0.0240607	0.0363461	0.296929	Esophagus_Gastroesophageal_Junction
Meta	ENSG00000130770.17	ATPIF1	-2.09229	-0.0147002	0.0364127	0.296973	Esophagus_Gastroesophageal_Junction
Meta	ENSG00000145428.14	RNF175	-2.09181	-0.0182175	0.0364553	0.296973	Esophagus_Gastroesophageal_Junction
Meta	ENSG00000099785.10	2025-03-02	2.09138	0.0155462	0.0364936	0.296973	Esophagus_Gastroesophageal_Junction
Meta	ENSG00000133858.15	ZFC3H1	-2.09066	-0.106465	0.0365588	0.297118	Esophagus_Gastroesophageal_Junction
Meta	ENSG00000125968.8	ID1	-2.08931	-0.0377042	0.0366794	0.297712	Esophagus_Gastroesophageal_Junction
Meta	ENSG00000108379.9	WNT3	-2.08862	-0.0171736	0.0367417	0.297831	Esophagus_Gastroesophageal_Junction
Meta	ENSG00000137411.16	VARS2	2.08722	0.0114801	0.0368684	0.297914	Esophagus_Gastroesophageal_Junction
Meta	ENSG00000175265.17	GOLGA8A	2.08641	0.0496203	0.0369416	0.297914	Esophagus_Gastroesophageal_Junction
Meta	ENSG00000248360.7	LINC00504	-2.08641	-0.018388	0.0369419	0.297914	Esophagus_Gastroesophageal_Junction
Meta	ENSG00000064545.14	TMEM161A	-2.0862	-0.0255136	0.0369604	0.297914	Esophagus_Gastroesophageal_Junction
Meta	ENSG00000270604.5	HCG17	2.08588	0.0114248	0.0369897	0.297914	Esophagus_Gastroesophageal_Junction
Meta	ENSG00000157103.10	SLC6A1	2.08474	0.0170059	0.037093	0.298078	Esophagus_Gastroesophageal_Junction
Meta	ENSG00000225331.1	LINC01678	-2.08451	-0.0108751	0.0371142	0.298078	Esophagus_Gastroesophageal_Junction
Meta	ENSG00000099246.16	RAB18	-2.08408	-0.0504261	0.0371527	0.298078	Esophagus_Gastroesophageal_Junction
Meta	ENSG00000146054.17	TRIM7	-2.08343	-0.0177568	0.0372119	0.298171	Esophagus_Gastroesophageal_Junction
Meta	ENSG00000273329.1	RP11-448A19.1	2.08245	0.055811	0.0373013	0.298505	Esophagus_Gastroesophageal_Junction
Meta	ENSG00000283141.1	RP11-109A6.5	2.07925	0.0351375	0.0375941	0.300362	Esophagus_Gastroesophageal_Junction
Meta	ENSG00000115523.16	GNLY	2.07869	0.0218267	0.0376462	0.300362	Esophagus_Gastroesophageal_Junction
Meta	ENSG00000124279.11	FASTKD3	-2.07835	-0.0293812	0.0376771	0.300362	Esophagus_Gastroesophageal_Junction
Meta	ENSG00000119147.9	C2orf40	-2.07669	-0.027281	0.0378299	0.300979	Esophagus_Gastroesophageal_Junction
Meta	ENSG00000242612.6	DECR2	2.07599	0.0110306	0.0378945	0.300979	Esophagus_Gastroesophageal_Junction
Meta	ENSG00000156873.15	PHKG2	2.07595	0.0430727	0.0378986	0.300979	Esophagus_Gastroesophageal_Junction
Meta	ENSG00000158411.11	MITD1	-2.07475	-0.0463682	0.0380095	0.301478	Esophagus_Gastroesophageal_Junction
Meta	ENSG00000129946.10	SHC2	2.07324	0.0171465	0.0381498	0.302208	Esophagus_Gastroesophageal_Junction
Meta	ENSG00000184786.5	TCTE3	2.0724	0.054473	0.0382284	0.302448	Esophagus_Gastroesophageal_Junction
Meta	ENSG00000057593.13	F7	2.06919	0.0113014	0.0385286	0.304134	Esophagus_Gastroesophageal_Junction
Meta	ENSG00000163297.16	ANTXR2	2.06908	0.0727133	0.0385386	0.304134	Esophagus_Gastroesophageal_Junction
Meta	ENSG00000271425.7	NBPF10	2.06856	0.00859929	0.0385878	0.30414	Esophagus_Gastroesophageal_Junction
Meta	ENSG00000267108.1	RP11-861E21.1	2.06692	0.00988783	0.038742	0.304474	Esophagus_Gastroesophageal_Junction
Meta	ENSG00000114902.13	SPCS1	2.06652	0.0953037	0.0387797	0.304474	Esophagus_Gastroesophageal_Junction
Meta	ENSG00000163815.5	CLEC3B	2.06618	0.0695134	0.038811	0.304474	Esophagus_Gastroesophageal_Junction
Meta	ENSG00000165868.13	HSPA12A	2.06604	0.0317296	0.0388246	0.304474	Esophagus_Gastroesophageal_Junction
Meta	ENSG00000138074.14	SLC5A6	-2.06498	-0.0250685	0.0389253	0.304847	Esophagus_Gastroesophageal_Junction
Meta	ENSG00000126091.19	ST3GAL3	-2.06423	-0.0468197	0.0389956	0.304847	Esophagus_Gastroesophageal_Junction
Meta	ENSG00000183793.13	NPIPA5	-2.064	-0.0061926	0.0390181	0.304847	Esophagus_Gastroesophageal_Junction
Meta	ENSG00000114770.16	ABCC5	2.06341	0.0246108	0.0390737	0.304901	Esophagus_Gastroesophageal_Junction
Meta	ENSG00000183111.11	ARHGEF37	2.06216	0.0247484	0.039193	0.305437	Esophagus_Gastroesophageal_Junction
Meta	ENSG00000224383.7	PRR29	-2.06166	-0.0241683	0.0392398	0.305437	Esophagus_Gastroesophageal_Junction
Meta	ENSG00000007541.16	PIGQ	2.05772	0.0330853	0.0396171	0.307362	Esophagus_Gastroesophageal_Junction
Meta	ENSG00000226686.7	LINC01535	2.05757	0.00625348	0.0396315	0.307362	Esophagus_Gastroesophageal_Junction
Meta	ENSG00000052749.13	RRP12	-2.0574	-0.0725255	0.0396475	0.307362	Esophagus_Gastroesophageal_Junction
Meta	ENSG00000011083.8	SLC6A7	-2.05703	-0.0285146	0.0396834	0.307362	Esophagus_Gastroesophageal_Junction
Meta	ENSG00000042493.15	CAPG	2.05631	0.0190198	0.0397529	0.307521	Esophagus_Gastroesophageal_Junction
Meta	ENSG00000074695.5	LMAN1	2.05488	0.0399907	0.039891	0.308148	Esophagus_Gastroesophageal_Junction
Meta	ENSG00000079931.14	MOXD1	2.05445	0.0195537	0.0399324	0.308148	Esophagus_Gastroesophageal_Junction
Meta	ENSG00000163214.20	DHX57	-2.05369	-0.0211514	0.0400056	0.308333	Esophagus_Gastroesophageal_Junction
Meta	ENSG00000268043.7	NBPF12	2.0525	0.0196677	0.0401212	0.308845	Esophagus_Gastroesophageal_Junction
Meta	ENSG00000237541.3	HLA-DQA2	2.05157	0.00555402	0.0402114	0.308926	Esophagus_Gastroesophageal_Junction
Meta	ENSG00000102595.19	UGGT2	-2.05088	-0.0230277	0.0402785	0.308926	Esophagus_Gastroesophageal_Junction
Meta	ENSG00000144843.11	ADPRH	2.0505	0.0610989	0.0403155	0.308926	Esophagus_Gastroesophageal_Junction
Meta	ENSG00000071894.16	CPSF1	-2.05036	-0.00649569	0.040329	0.308926	Esophagus_Gastroesophageal_Junction
Meta	ENSG00000205593.11	DENND6B	-2.04957	-0.11073	0.0404067	0.309144	Esophagus_Gastroesophageal_Junction
Meta	ENSG00000277443.2	MARCKS	2.04638	0.0603258	0.0407192	0.311154	Esophagus_Gastroesophageal_Junction
Meta	ENSG00000137860.11	SLC28A2	-2.04303	-0.0115403	0.0410496	0.313297	Esophagus_Gastroesophageal_Junction
Meta	ENSG00000183726.10	TMEM50A	-2.04175	-0.101043	0.0411759	0.313879	Esophagus_Gastroesophageal_Junction
Meta	ENSG00000106258.13	CYP3A5	2.03959	0.0352787	0.0413909	0.315134	Esophagus_Gastroesophageal_Junction
Meta	ENSG00000128683.13	GAD1	2.03628	0.0174852	0.0417226	0.316912	Esophagus_Gastroesophageal_Junction
Meta	ENSG00000258289.8	CHURC1	2.03599	0.0119823	0.0417518	0.316912	Esophagus_Gastroesophageal_Junction
Meta	ENSG00000188227.12	ZNF793	-2.03574	-0.0319297	0.0417761	0.316912	Esophagus_Gastroesophageal_Junction
Meta	ENSG00000181885.18	CLDN7	2.03434	0.0268892	0.0419171	0.317352	Esophagus_Gastroesophageal_Junction
Meta	ENSG00000183255.11	PTTG1IP	-2.03416	-0.0147695	0.0419354	0.317352	Esophagus_Gastroesophageal_Junction
Meta	ENSG00000072958.8	AP1M1	-2.03271	-0.0412187	0.042082	0.318077	Esophagus_Gastroesophageal_Junction
Meta	ENSG00000120049.18	KCNIP2	-2.03176	-0.0251866	0.0421782	0.31842	Esophagus_Gastroesophageal_Junction
Meta	ENSG00000213760.10	ATP6V1G2	-2.03107	-0.0200959	0.0422478	0.318516	Esophagus_Gastroesophageal_Junction
Meta	ENSG00000125734.15	GPR108	2.03054	0.0110462	0.0423014	0.318516	Esophagus_Gastroesophageal_Junction
Meta	ENSG00000163749.17	CCDC158	2.02965	0.0221794	0.0423919	0.318516	Esophagus_Gastroesophageal_Junction
Meta	ENSG00000176533.12	GNG7	2.02963	0.0521109	0.0423942	0.318516	Esophagus_Gastroesophageal_Junction
Meta	ENSG00000076650.6	GPATCH1	2.02908	0.0297649	0.0424501	0.318554	Esophagus_Gastroesophageal_Junction
Meta	ENSG00000137513.9	NARS2	-2.02815	-0.013159	0.0425453	0.318886	Esophagus_Gastroesophageal_Junction
Meta	ENSG00000144134.18	RABL2A	2.02737	0.0239431	0.042625	0.319102	Esophagus_Gastroesophageal_Junction
Meta	ENSG00000186204.14	CYP4F12	-2.02645	-0.0617459	0.0427185	0.31942	Esophagus_Gastroesophageal_Junction
Meta	ENSG00000100714.15	MTHFD1	-2.02487	-0.0308014	0.042881	0.320253	Esophagus_Gastroesophageal_Junction
Meta	ENSG00000183779.6	ZNF703	-2.02273	-0.0482202	0.0431007	0.321511	Esophagus_Gastroesophageal_Junction
Meta	ENSG00000260135.6	RP11-212I21.2	-2.02196	-0.00818788	0.0431807	0.32163	Esophagus_Gastroesophageal_Junction
Meta	ENSG00000159658.10	EFCAB14	-2.02158	-0.0878704	0.0432194	0.32163	Esophagus_Gastroesophageal_Junction
Meta	ENSG00000111530.12	CAND1	-2.02106	-0.082197	0.0432738	0.321653	Esophagus_Gastroesophageal_Junction
Meta	ENSG00000051596.9	THOC3	-2.01875	-0.103223	0.0435133	0.322598	Esophagus_Gastroesophageal_Junction
Meta	ENSG00000155530.2	LRGUK	2.01852	0.0145195	0.0435374	0.322598	Esophagus_Gastroesophageal_Junction
Meta	ENSG00000205212.3	CCDC144NL	2.01818	0.0141325	0.0435724	0.322598	Esophagus_Gastroesophageal_Junction
Meta	ENSG00000167711.13	SERPINF2	-2.01785	-0.0210292	0.0436069	0.322598	Esophagus_Gastroesophageal_Junction
Meta	ENSG00000264247.1	LINC00909	2.01609	0.0187177	0.0437901	0.323276	Esophagus_Gastroesophageal_Junction
Meta	ENSG00000187664.8	HAPLN4	2.0159	0.0369361	0.0438106	0.323276	Esophagus_Gastroesophageal_Junction
Meta	ENSG00000248540.2	RP11-247C2.2	2.01549	0.0384452	0.0438533	0.323276	Esophagus_Gastroesophageal_Junction
Meta	ENSG00000137504.13	CREBZF	2.01366	0.0539574	0.0440448	0.323933	Esophagus_Gastroesophageal_Junction
Meta	ENSG00000125629.14	INSIG2	2.01363	0.0279965	0.0440486	0.323933	Esophagus_Gastroesophageal_Junction
Meta	ENSG00000168297.15	PXK	2.01304	0.041665	0.0441105	0.323933	Esophagus_Gastroesophageal_Junction
Meta	ENSG00000272236.1	XXbac-BPG170G13.32	2.01267	0.0223149	0.0441492	0.323933	Esophagus_Gastroesophageal_Junction
Meta	ENSG00000131153.8	GINS2	2.01072	0.0379257	0.0443548	0.325061	Esophagus_Gastroesophageal_Junction
Meta	ENSG00000148225.15	WDR31	2.00989	0.0214353	0.0444431	0.325328	Esophagus_Gastroesophageal_Junction
Meta	ENSG00000196693.14	ZNF33B	2.00137	0.0206957	0.0453522	0.331373	Esophagus_Gastroesophageal_Junction
Meta	ENSG00000182389.19	CACNB4	-2.00088	-0.0661806	0.0454054	0.331373	Esophagus_Gastroesophageal_Junction
Meta	ENSG00000245317.2	CTC-241N9.1	2.00025	0.0561845	0.0454735	0.331373	Esophagus_Gastroesophageal_Junction
Meta	ENSG00000137992.14	DBT	-2.00018	-0.0721408	0.0454805	0.331373	Esophagus_Gastroesophageal_Junction
Meta	ENSG00000126456.15	IRF3	1.99812	0.0568115	0.0457033	0.332176	Esophagus_Gastroesophageal_Junction
Meta	ENSG00000137764.19	MAP2K5	1.99758	0.0283231	0.0457619	0.332176	Esophagus_Gastroesophageal_Junction
Meta	ENSG00000160201.11	U2AF1	1.99683	0.0215047	0.0458435	0.332176	Esophagus_Gastroesophageal_Junction
Meta	ENSG00000167178.15	ISLR2	1.99666	0.02764	0.0458621	0.332176	Esophagus_Gastroesophageal_Junction
Meta	ENSG00000141934.9	PLPP2	1.9966	0.0104539	0.0458682	0.332176	Esophagus_Gastroesophageal_Junction
Meta	ENSG00000166912.16	MTMR10	-1.99623	-0.0469585	0.0459088	0.332176	Esophagus_Gastroesophageal_Junction
Meta	ENSG00000134077.15	THUMPD3	1.9934	0.0258399	0.0462179	0.33401	Esophagus_Gastroesophageal_Junction
Meta	ENSG00000169683.7	LRRC45	-1.99293	-0.015578	0.0462688	0.33401	Esophagus_Gastroesophageal_Junction
Meta	ENSG00000161202.17	DVL3	-1.99127	-0.0303879	0.0464509	0.334586	Esophagus_Gastroesophageal_Junction
Meta	ENSG00000088247.17	KHSRP	1.99118	0.109606	0.0464612	0.334586	Esophagus_Gastroesophageal_Junction
Meta	ENSG00000180089.5	TMEM86B	1.99075	0.0316058	0.0465089	0.334586	Esophagus_Gastroesophageal_Junction
Meta	ENSG00000159733.13	ZFYVE28	1.9893	0.0189423	0.046668	0.335346	Esophagus_Gastroesophageal_Junction
Meta	ENSG00000125247.15	TMTC4	-1.98701	-0.0138336	0.0469209	0.336142	Esophagus_Gastroesophageal_Junction
Meta	ENSG00000169507.9	SLC38A11	1.98637	0.0373882	0.0469928	0.336142	Esophagus_Gastroesophageal_Junction
Meta	ENSG00000124641.15	MED20	1.98548	0.0182888	0.0470909	0.336142	Esophagus_Gastroesophageal_Junction
Meta	ENSG00000118307.18	CASC1	-1.98494	-0.01503	0.0471507	0.336142	Esophagus_Gastroesophageal_Junction
Meta	ENSG00000177096.8	FAM109B	1.98475	0.042805	0.0471723	0.336142	Esophagus_Gastroesophageal_Junction
Meta	ENSG00000173486.12	FKBP2	-1.98463	-0.0361072	0.0471852	0.336142	Esophagus_Gastroesophageal_Junction
Meta	ENSG00000153406.13	NMRAL1	1.98436	0.00660044	0.0472157	0.336142	Esophagus_Gastroesophageal_Junction
Meta	ENSG00000143156.13	NME7	-1.98434	-0.0118251	0.0472175	0.336142	Esophagus_Gastroesophageal_Junction
Meta	ENSG00000187151.7	ANGPTL5	-1.98361	-0.0397218	0.0472998	0.336142	Esophagus_Gastroesophageal_Junction
Meta	ENSG00000104883.7	PEX11G	-1.98347	-0.027797	0.0473153	0.336142	Esophagus_Gastroesophageal_Junction
Meta	ENSG00000143801.16	PSEN2	1.98265	0.115318	0.0474069	0.336412	Esophagus_Gastroesophageal_Junction
Meta	ENSG00000106443.15	PHF14	1.9813	0.0539718	0.0475573	0.337098	Esophagus_Gastroesophageal_Junction
Meta	ENSG00000050165.17	DKK3	-1.98055	-0.0150815	0.0476415	0.337313	Esophagus_Gastroesophageal_Junction
Meta	ENSG00000107105.14	ELAVL2	-1.97962	-0.0511009	0.0477465	0.337675	Esophagus_Gastroesophageal_Junction
Meta	ENSG00000170667.14	RASA4B	1.97846	0.0852942	0.0478763	0.338211	Esophagus_Gastroesophageal_Junction
Meta	ENSG00000122729.18	ACO1	1.97597	0.0477098	0.0481584	0.339821	Esophagus_Gastroesophageal_Junction
Meta	ENSG00000172992.11	DCAKD	-1.97461	-0.0087096	0.0483122	0.340523	Esophagus_Gastroesophageal_Junction
Meta	ENSG00000184544.11	DHRS7C	1.97376	0.0577478	0.0484092	0.340823	Esophagus_Gastroesophageal_Junction
Meta	ENSG00000090581.9	GNPTG	1.97214	0.0443625	0.048594	0.341639	Esophagus_Gastroesophageal_Junction
Meta	ENSG00000112308.12	C6orf62	1.97178	0.0342293	0.0486342	0.341639	Esophagus_Gastroesophageal_Junction
Meta	ENSG00000248905.8	FMN1	-1.97028	-0.0367405	0.0488065	0.342064	Esophagus_Gastroesophageal_Junction
Meta	ENSG00000261478.1	RP11-429B14.4	1.96935	0.045081	0.0489131	0.342064	Esophagus_Gastroesophageal_Junction
Meta	ENSG00000104969.9	SGTA	-1.96923	-0.0784754	0.0489266	0.342064	Esophagus_Gastroesophageal_Junction
Meta	ENSG00000090104.11	RGS1	1.96892	0.0183367	0.048962	0.342064	Esophagus_Gastroesophageal_Junction
Meta	ENSG00000154511.11	FAM69A	1.96887	0.046108	0.0489677	0.342064	Esophagus_Gastroesophageal_Junction
Meta	ENSG00000154945.6	ANKRD40	-1.9674	-0.0369076	0.0491367	0.342797	Esophagus_Gastroesophageal_Junction
Meta	ENSG00000166839.16	ANKDD1A	1.96701	0.0207395	0.049182	0.342797	Esophagus_Gastroesophageal_Junction
Meta	ENSG00000177951.17	BET1L	1.96642	0.0769589	0.04925	0.342889	Esophagus_Gastroesophageal_Junction
Meta	ENSG00000187097.12	ENTPD5	1.96428	0.0236799	0.0494975	0.344107	Esophagus_Gastroesophageal_Junction
Meta	ENSG00000275409.1	RP11-131L12.4	-1.96396	-0.0249611	0.0495348	0.344107	Esophagus_Gastroesophageal_Junction
Meta	ENSG00000147650.11	LRP12	-1.96301	-0.022202	0.0496454	0.344479	Esophagus_Gastroesophageal_Junction
Meta	ENSG00000107854.5	TNKS2	1.96155	0.0243992	0.049815	0.344479	Esophagus_Gastroesophageal_Junction
Meta	ENSG00000037897.16	METTL1	-1.96133	-0.0797451	0.0498405	0.344479	Esophagus_Gastroesophageal_Junction
Meta	ENSG00000183520.11	UTP11	1.96089	0.0901609	0.0498915	0.344479	Esophagus_Gastroesophageal_Junction
Meta	ENSG00000128604.19	IRF5	1.96081	0.044085	0.0499013	0.344479	Esophagus_Gastroesophageal_Junction
Meta	ENSG00000156170.12	NDUFAF6	1.96035	0.0408791	0.0499551	0.344479	Esophagus_Gastroesophageal_Junction
Meta	ENSG00000103343.12	ZNF174	1.96019	0.0405487	0.0499731	0.344479	Esophagus_Gastroesophageal_Junction
Meta	ENSG00000245975.2	RP11-30K9.6	-1.95964	-0.0542732	0.050038	0.344547	Esophagus_Gastroesophageal_Junction
Meta	ENSG00000186468.12	RPS23	1.95846	0.0151695	0.0501764	0.345121	Esophagus_Gastroesophageal_Junction
Meta	ENSG00000113269.13	RNF130	-1.95508	-0.0234757	0.050574	0.347135	Esophagus_Gastroesophageal_Junction
Meta	ENSG00000131323.14	TRAF3	1.95476	0.041326	0.0506111	0.347135	Esophagus_Gastroesophageal_Junction
Meta	ENSG00000183508.4	FAM46C	-1.95456	-0.0350753	0.0506353	0.347135	Esophagus_Gastroesophageal_Junction
Meta	ENSG00000188186.10	LAMTOR4	-1.95189	-0.0840948	0.0509517	0.348718	Esophagus_Gastroesophageal_Junction
Meta	ENSG00000162729.13	IGSF8	1.95167	0.0211705	0.0509776	0.348718	Esophagus_Gastroesophageal_Junction
Meta	ENSG00000126231.13	PROZ	1.95007	0.0204297	0.0511676	0.349636	Esophagus_Gastroesophageal_Junction
Meta	ENSG00000224470.7	ATXN1L	1.94952	0.125161	0.051233	0.349701	Esophagus_Gastroesophageal_Junction
Meta	ENSG00000063761.15	ADCK1	1.94859	0.0337648	0.0513443	0.35008	Esophagus_Gastroesophageal_Junction
Meta	ENSG00000214279.13	SCART1	-1.94793	-0.0253561	0.0514236	0.35024	Esophagus_Gastroesophageal_Junction
Meta	ENSG00000183844.16	FAM3B	1.94528	0.0228114	0.0517418	0.352024	Esophagus_Gastroesophageal_Junction
Meta	ENSG00000261770.1	CTC-459F4.1	1.94339	0.00588258	0.0519694	0.353114	Esophagus_Gastroesophageal_Junction
Meta	ENSG00000125611.15	CHCHD5	-1.94301	-0.0471838	0.0520147	0.353114	Esophagus_Gastroesophageal_Junction
Meta	ENSG00000184182.18	UBE2F	-1.94203	-0.0237642	0.0521336	0.353538	Esophagus_Gastroesophageal_Junction
Meta	ENSG00000206344.7	HCG27	-1.94113	-0.0159074	0.0522421	0.353791	Esophagus_Gastroesophageal_Junction
Meta	ENSG00000204618.8	RNF39	-1.94079	-0.0325478	0.0522838	0.353791	Esophagus_Gastroesophageal_Junction
Meta	ENSG00000204316.12	MRPL38	-1.93931	-0.0668571	0.0524639	0.354627	Esophagus_Gastroesophageal_Junction
Meta	ENSG00000117410.13	ATP6V0B	1.9375	0.0407056	0.0526847	0.355735	Esophagus_Gastroesophageal_Junction
Meta	ENSG00000149451.17	ADAM33	-1.93262	-0.0284041	0.0532827	0.359386	Esophagus_Gastroesophageal_Junction
Meta	ENSG00000106537.7	TSPAN13	-1.93132	-0.0471968	0.0534438	0.359931	Esophagus_Gastroesophageal_Junction
Meta	ENSG00000196611.4	MMP1	1.93068	0.0136245	0.0535232	0.359931	Esophagus_Gastroesophageal_Junction
Meta	ENSG00000100429.17	HDAC10	1.93029	0.0203122	0.0535704	0.359931	Esophagus_Gastroesophageal_Junction
Meta	ENSG00000120690.15	ELF1	1.93011	0.0598414	0.0535932	0.359931	Esophagus_Gastroesophageal_Junction
Meta	ENSG00000186446.11	ZNF501	-1.92932	-0.0275741	0.0536911	0.360202	Esophagus_Gastroesophageal_Junction
Meta	ENSG00000147408.14	CSGALNACT1	1.92886	0.0201524	0.0537487	0.360203	Esophagus_Gastroesophageal_Junction
Meta	ENSG00000175414.6	ARL10	-1.92751	-0.117137	0.0539163	0.36094	Esophagus_Gastroesophageal_Junction
Meta	ENSG00000166479.9	TMX3	-1.92433	-0.0313737	0.0543132	0.362874	Esophagus_Gastroesophageal_Junction
Meta	ENSG00000228022.5	HCG20	1.92394	0.0158792	0.0543625	0.362874	Esophagus_Gastroesophageal_Junction
Meta	ENSG00000117691.9	NENF	1.92351	0.0968492	0.0544159	0.362874	Esophagus_Gastroesophageal_Junction
Meta	ENSG00000104835.14	SARS2	-1.92334	-0.0431206	0.0544369	0.362874	Esophagus_Gastroesophageal_Junction
Meta	ENSG00000134247.9	PTGFRN	1.9225	0.025266	0.054543	0.363136	Esophagus_Gastroesophageal_Junction
Meta	ENSG00000241316.6	SUCLG2-AS1	-1.92211	-0.0187591	0.054592	0.363136	Esophagus_Gastroesophageal_Junction
Meta	ENSG00000197226.12	TBC1D9B	1.92158	0.0143527	0.0546584	0.363192	Esophagus_Gastroesophageal_Junction
Meta	ENSG00000186184.16	POLR1D	-1.92095	-0.023874	0.0547383	0.363323	Esophagus_Gastroesophageal_Junction
Meta	ENSG00000196139.13	AKR1C3	-1.92051	-0.02885	0.0547941	0.363323	Esophagus_Gastroesophageal_Junction
Meta	ENSG00000169750.8	RAC3	-1.9189	-0.0422596	0.0549975	0.364285	Esophagus_Gastroesophageal_Junction
Meta	ENSG00000126214.21	KLC1	1.9183	0.0270245	0.055073	0.364401	Esophagus_Gastroesophageal_Junction
Meta	ENSG00000161204.11	ABCF3	-1.91699	-0.0136652	0.0552391	0.365114	Esophagus_Gastroesophageal_Junction
Meta	ENSG00000127129.9	EDN2	1.91614	0.0210338	0.0553475	0.365445	Esophagus_Gastroesophageal_Junction
Meta	ENSG00000213999.15	MEF2B	-1.91554	-0.0688749	0.0554242	0.365567	Esophagus_Gastroesophageal_Junction
Meta	ENSG00000102780.16	DGKH	1.91483	0.0505872	0.0555141	0.365774	Esophagus_Gastroesophageal_Junction
Meta	ENSG00000121310.16	ECHDC2	1.9087	0.0932207	0.0563009	0.370569	Esophagus_Gastroesophageal_Junction
Meta	ENSG00000132612.15	VPS4A	1.90821	0.0816806	0.0563645	0.370598	Esophagus_Gastroesophageal_Junction
Meta	ENSG00000156414.18	TDRD9	-1.90733	-0.0101713	0.0564773	0.370951	Esophagus_Gastroesophageal_Junction
Meta	ENSG00000078053.16	AMPH	-1.90386	-0.0163089	0.0569288	0.37318	Esophagus_Gastroesophageal_Junction
Meta	ENSG00000149926.13	FAM57B	1.9038	0.0209567	0.0569359	0.37318	Esophagus_Gastroesophageal_Junction
Meta	ENSG00000101255.10	TRIB3	-1.9022	-0.0103443	0.0571455	0.374114	Esophagus_Gastroesophageal_Junction
Meta	ENSG00000129484.13	PARP2	1.90153	0.0439464	0.057233	0.374114	Esophagus_Gastroesophageal_Junction
Meta	ENSG00000177025.3	C19orf18	1.90134	0.0505797	0.0572574	0.374114	Esophagus_Gastroesophageal_Junction
Meta	ENSG00000125633.10	CCDC93	-1.89859	-0.0165478	0.0576188	0.376083	Esophagus_Gastroesophageal_Junction
Meta	ENSG00000171045.14	TSNARE1	-1.8974	-0.0201678	0.0577746	0.376463	Esophagus_Gastroesophageal_Junction
Meta	ENSG00000176273.14	SLC35G1	-1.89723	-0.01741	0.0577973	0.376463	Esophagus_Gastroesophageal_Junction
Meta	ENSG00000066583.11	ISOC1	1.89522	0.0407893	0.0580637	0.377731	Esophagus_Gastroesophageal_Junction
Meta	ENSG00000214290.8	COLCA2	1.8942	0.0246232	0.0581989	0.377731	Esophagus_Gastroesophageal_Junction
Meta	ENSG00000174529.7	TMEM81	1.89317	0.0409991	0.0583351	0.377731	Esophagus_Gastroesophageal_Junction
Meta	ENSG00000255874.2	LINC00346	1.89303	0.0334108	0.0583536	0.377731	Esophagus_Gastroesophageal_Junction
Meta	ENSG00000242252.1	BGLAP	-1.89293	-0.0308184	0.0583671	0.377731	Esophagus_Gastroesophageal_Junction
Meta	ENSG00000138172.10	CALHM2	1.89248	0.0483925	0.058427	0.377731	Esophagus_Gastroesophageal_Junction
Meta	ENSG00000206503.12	HLA-A	1.89194	0.0148931	0.0584986	0.377731	Esophagus_Gastroesophageal_Junction
Meta	ENSG00000099866.14	MADCAM1	-1.89156	-0.0254949	0.0585498	0.377731	Esophagus_Gastroesophageal_Junction
Meta	ENSG00000108784.9	NAGLU	-1.8915	-0.0243513	0.0585573	0.377731	Esophagus_Gastroesophageal_Junction
Meta	ENSG00000188626.6	GOLGA8M	1.89122	0.0402122	0.0585947	0.377731	Esophagus_Gastroesophageal_Junction
Meta	ENSG00000113643.8	RARS	-1.89045	-0.0505995	0.0586974	0.378004	Esophagus_Gastroesophageal_Junction
Meta	ENSG00000182827.8	ACBD3	-1.88862	-0.0394454	0.0589422	0.378839	Esophagus_Gastroesophageal_Junction
Meta	ENSG00000125409.12	TEKT3	1.88833	0.032232	0.0589813	0.378839	Esophagus_Gastroesophageal_Junction
Meta	ENSG00000268087.1	CTC-429P9.2	-1.88813	-0.0267342	0.0590085	0.378839	Esophagus_Gastroesophageal_Junction
Meta	ENSG00000109854.13	HTATIP2	1.8875	0.00873658	0.0590936	0.378997	Esophagus_Gastroesophageal_Junction
Meta	ENSG00000117335.19	CD46	1.88667	0.0178933	0.059205	0.379323	Esophagus_Gastroesophageal_Junction
Meta	ENSG00000125445.10	MRPS7	1.88497	0.0317952	0.0594339	0.380114	Esophagus_Gastroesophageal_Junction
Meta	ENSG00000100227.17	POLDIP3	-1.88478	-0.0435811	0.059459	0.380114	Esophagus_Gastroesophageal_Junction
Meta	ENSG00000203872.6	C6orf163	-1.8844	-0.0142491	0.0595103	0.380114	Esophagus_Gastroesophageal_Junction
Meta	ENSG00000196653.11	ZNF502	-1.8826	-0.0122813	0.0597541	0.381226	Esophagus_Gastroesophageal_Junction
Meta	ENSG00000137709.9	POU2F3	-1.88193	-0.00695207	0.0598462	0.381226	Esophagus_Gastroesophageal_Junction
Meta	ENSG00000104497.13	SNX16	1.88149	0.00775621	0.0599053	0.381226	Esophagus_Gastroesophageal_Junction
Meta	ENSG00000213639.9	PPP1CB	1.88132	0.0470141	0.0599278	0.381226	Esophagus_Gastroesophageal_Junction
Meta	ENSG00000110719.9	TCIRG1	-1.88074	-0.04619	0.0600071	0.381344	Esophagus_Gastroesophageal_Junction
Meta	ENSG00000163681.14	SLMAP	-1.87983	-0.0643531	0.060131	0.381744	Esophagus_Gastroesophageal_Junction
Meta	ENSG00000135318.11	NT5E	-1.87862	-0.0370431	0.0602959	0.382403	Esophagus_Gastroesophageal_Junction
Meta	ENSG00000118579.12	MED28	1.87649	0.0173633	0.0605881	0.383868	Esophagus_Gastroesophageal_Junction
Meta	ENSG00000162981.13	FAM84A	-1.87519	-0.034057	0.0607666	0.384609	Esophagus_Gastroesophageal_Junction
Meta	ENSG00000178802.17	MPI	-1.87408	-0.0285892	0.06092	0.385192	Esophagus_Gastroesophageal_Junction
Meta	ENSG00000006042.11	TMEM98	-1.87305	-0.0109499	0.0610616	0.385255	Esophagus_Gastroesophageal_Junction
Meta	ENSG00000107554.16	DNMBP	-1.87224	-0.0198331	0.0611727	0.385255	Esophagus_Gastroesophageal_Junction
Meta	ENSG00000172543.7	CTSW	-1.87218	-0.0095272	0.061182	0.385255	Esophagus_Gastroesophageal_Junction
Meta	ENSG00000148824.18	MTG1	1.8716	0.0130693	0.0612617	0.385255	Esophagus_Gastroesophageal_Junction
Meta	ENSG00000150527.16	CTAGE5	-1.87154	-0.0920394	0.06127	0.385255	Esophagus_Gastroesophageal_Junction
Meta	ENSG00000130300.8	PLVAP	1.87108	0.0175811	0.0613341	0.385255	Esophagus_Gastroesophageal_Junction
Meta	ENSG00000113248.5	PCDHB15	1.87089	0.0236825	0.0613604	0.385255	Esophagus_Gastroesophageal_Junction
Meta	ENSG00000187595.15	ZNF385C	-1.86663	-0.0638402	0.0619535	0.388589	Esophagus_Gastroesophageal_Junction
Meta	ENSG00000198805.11	PNP	-1.86399	-0.0173836	0.0623231	0.390229	Esophagus_Gastroesophageal_Junction
Meta	ENSG00000189157.13	FAM47E	1.86353	0.011933	0.062388	0.390229	Esophagus_Gastroesophageal_Junction
Meta	ENSG00000154743.17	TSEN2	-1.86343	-0.0292917	0.0624017	0.390229	Esophagus_Gastroesophageal_Junction
Meta	ENSG00000273073.1	RP11-109E12.1	-1.86195	-0.0147204	0.0626105	0.391144	Esophagus_Gastroesophageal_Junction
Meta	ENSG00000146205.13	ANO7	-1.86123	-0.0101323	0.0627111	0.391182	Esophagus_Gastroesophageal_Junction
Meta	ENSG00000263280.1	LA16c-325D7.2	1.86067	0.0160199	0.0627903	0.391182	Esophagus_Gastroesophageal_Junction
Meta	ENSG00000205707.10	ETFRF1	-1.86058	-0.0362023	0.0628039	0.391182	Esophagus_Gastroesophageal_Junction
Meta	ENSG00000127022.14	CANX	-1.8596	-0.0352329	0.0629417	0.391651	Esophagus_Gastroesophageal_Junction
Meta	ENSG00000275830.1	RP11-403A3.3	1.85801	0.0103728	0.0631676	0.391999	Esophagus_Gastroesophageal_Junction
Meta	ENSG00000170881.4	RNF139	1.8579	0.0698976	0.0631835	0.391999	Esophagus_Gastroesophageal_Junction
Meta	ENSG00000160194.17	NDUFV3	1.85751	0.0138399	0.0632391	0.391999	Esophagus_Gastroesophageal_Junction
Meta	ENSG00000126246.9	IGFLR1	-1.85653	-0.0671786	0.0633787	0.391999	Esophagus_Gastroesophageal_Junction
Meta	ENSG00000165832.5	TRUB1	-1.85625	-0.017127	0.0634176	0.391999	Esophagus_Gastroesophageal_Junction
Meta	ENSG00000221995.5	TIAF1	-1.85621	-0.0677931	0.0634243	0.391999	Esophagus_Gastroesophageal_Junction
Meta	ENSG00000152767.16	FARP1	-1.85558	-0.07385	0.0635134	0.391999	Esophagus_Gastroesophageal_Junction
Meta	ENSG00000260077.1	RP11-254F7.2	1.85523	0.0239077	0.0635632	0.391999	Esophagus_Gastroesophageal_Junction
Meta	ENSG00000081665.13	ZNF506	1.85504	0.0320343	0.0635907	0.391999	Esophagus_Gastroesophageal_Junction
Meta	ENSG00000271584.2	RP11-89C3.4	1.85481	0.00825757	0.0636232	0.391999	Esophagus_Gastroesophageal_Junction
Meta	ENSG00000164118.12	CEP44	-1.85263	-0.0204597	0.0639355	0.39317	Esophagus_Gastroesophageal_Junction
Meta	ENSG00000144596.12	GRIP2	-1.85235	-0.0196444	0.0639754	0.39317	Esophagus_Gastroesophageal_Junction
Meta	ENSG00000167118.10	URM1	1.85217	0.0554443	0.0640015	0.39317	Esophagus_Gastroesophageal_Junction
Meta	ENSG00000182400.14	TRAPPC6B	-1.85079	-0.037546	0.0641993	0.393999	Esophagus_Gastroesophageal_Junction
Meta	ENSG00000172469.15	MANEA	-1.8503	-0.0158648	0.0642699	0.394046	Esophagus_Gastroesophageal_Junction
Meta	ENSG00000084092.6	NOA1	-1.84924	-0.0356962	0.0644232	0.3946	Esophagus_Gastroesophageal_Junction
Meta	ENSG00000197162.9	ZNF785	1.84869	0.0473621	0.0645022	0.394631	Esophagus_Gastroesophageal_Junction
Meta	ENSG00000163703.17	CRELD1	1.84833	0.012367	0.0645542	0.394631	Esophagus_Gastroesophageal_Junction
Meta	ENSG00000148356.13	LRSAM1	1.84611	0.0794398	0.0648763	0.396213	Esophagus_Gastroesophageal_Junction
Meta	ENSG00000172869.14	DMXL1	-1.84507	-0.104431	0.0650278	0.396515	Esophagus_Gastroesophageal_Junction
Meta	ENSG00000146066.2	HIGD2A	-1.8449	-0.021296	0.0650523	0.396515	Esophagus_Gastroesophageal_Junction
Meta	ENSG00000235770.5	LINC00607	-1.84403	-0.0452473	0.0651782	0.396896	Esophagus_Gastroesophageal_Junction
Meta	ENSG00000164983.7	TMEM65	-1.84325	-0.0244928	0.0652928	0.397208	Esophagus_Gastroesophageal_Junction
Meta	ENSG00000141378.14	PTRH2	-1.84051	-0.0485466	0.0656934	0.399258	Esophagus_Gastroesophageal_Junction
Meta	ENSG00000100243.20	CYB5R3	1.83928	0.0298395	0.0658734	0.399964	Esophagus_Gastroesophageal_Junction
Meta	ENSG00000176155.18	CCDC57	-1.83881	-0.0257788	0.0659432	0.4	Esophagus_Gastroesophageal_Junction
Meta	ENSG00000260657.2	RP11-315D16.4	1.83825	0.00816659	0.0660255	0.400112	Esophagus_Gastroesophageal_Junction
Meta	ENSG00000276045.2	ORAI1	1.83769	0.0338563	0.0661074	0.400221	Esophagus_Gastroesophageal_Junction
Meta	ENSG00000125652.7	ALKBH7	1.83463	0.0617545	0.0665602	0.402573	Esophagus_Gastroesophageal_Junction
Meta	ENSG00000118369.12	USP35	1.83347	0.0444413	0.066733	0.40323	Esophagus_Gastroesophageal_Junction
Meta	ENSG00000231595.1	AC005224.2	-1.83008	-0.0158307	0.067238	0.405889	Esophagus_Gastroesophageal_Junction
Meta	ENSG00000197114.11	ZGPAT	1.82884	0.0755559	0.0674229	0.406614	Esophagus_Gastroesophageal_Junction
Meta	ENSG00000169085.11	C8orf46	-1.82793	-0.0114928	0.0675601	0.407049	Esophagus_Gastroesophageal_Junction
Meta	ENSG00000121957.12	GPSM2	-1.82717	-0.0528423	0.0676746	0.407225	Esophagus_Gastroesophageal_Junction
Meta	ENSG00000066923.17	STAG3	1.8267	0.0342031	0.067745	0.407225	Esophagus_Gastroesophageal_Junction
Meta	ENSG00000167916.4	KRT24	-1.8256	-0.0247789	0.0679111	0.407225	Esophagus_Gastroesophageal_Junction
Meta	ENSG00000128829.11	EIF2AK4	-1.82519	-0.0241578	0.0679726	0.407225	Esophagus_Gastroesophageal_Junction
Meta	ENSG00000110002.15	VWA5A	1.82506	0.030734	0.0679914	0.407225	Esophagus_Gastroesophageal_Junction
Meta	ENSG00000186889.9	TMEM17	-1.82472	-0.0346031	0.0680437	0.407225	Esophagus_Gastroesophageal_Junction
Meta	ENSG00000100744.14	GSKIP	-1.82471	-0.0115625	0.0680442	0.407225	Esophagus_Gastroesophageal_Junction
Meta	ENSG00000105583.9	WDR83OS	-1.81769	-0.0290133	0.0691108	0.413214	Esophagus_Gastroesophageal_Junction
Meta	ENSG00000118096.7	IFT46	-1.8164	-0.0274467	0.0693098	0.413525	Esophagus_Gastroesophageal_Junction
Meta	ENSG00000233354.1	LINC00028	-1.81574	-0.0162312	0.0694099	0.413525	Esophagus_Gastroesophageal_Junction
Meta	ENSG00000174684.6	B4GAT1	1.81571	0.0341061	0.0694143	0.413525	Esophagus_Gastroesophageal_Junction
Meta	ENSG00000090020.10	SLC9A1	1.81503	0.0757661	0.0695198	0.413525	Esophagus_Gastroesophageal_Junction
Meta	ENSG00000182134.15	TDRKH	-1.81431	-0.0249838	0.0696297	0.413525	Esophagus_Gastroesophageal_Junction
Meta	ENSG00000157570.11	TSPAN18	-1.81426	-0.042213	0.0696382	0.413525	Esophagus_Gastroesophageal_Junction
Meta	ENSG00000270210.1	RP11-373D23.3	-1.81414	-0.058524	0.0696565	0.413525	Esophagus_Gastroesophageal_Junction
Meta	ENSG00000163576.17	EFHB	-1.81332	-0.00481371	0.069783	0.413525	Esophagus_Gastroesophageal_Junction
Meta	ENSG00000205611.4	LINC01597	-1.81283	-0.0201043	0.0698575	0.413525	Esophagus_Gastroesophageal_Junction
Meta	ENSG00000054611.13	TBC1D22A	-1.81231	-0.0201953	0.0699382	0.413525	Esophagus_Gastroesophageal_Junction
Meta	ENSG00000196263.7	ZNF471	1.81196	0.0258864	0.0699921	0.413525	Esophagus_Gastroesophageal_Junction
Meta	ENSG00000227359.1	AC017074.2	1.8116	0.0121834	0.0700479	0.413525	Esophagus_Gastroesophageal_Junction
Meta	ENSG00000108846.15	ABCC3	1.8112	0.0204413	0.0701106	0.413525	Esophagus_Gastroesophageal_Junction
Meta	ENSG00000163938.16	GNL3	-1.81102	-0.0259748	0.0701376	0.413525	Esophagus_Gastroesophageal_Junction
Meta	ENSG00000120314.18	WDR55	-1.81086	-0.0505021	0.0701619	0.413525	Esophagus_Gastroesophageal_Junction
Meta	ENSG00000027847.13	B4GALT7	-1.81014	-0.0212707	0.0702741	0.413525	Esophagus_Gastroesophageal_Junction
Meta	ENSG00000108883.12	EFTUD2	1.80985	0.0173526	0.0703188	0.413525	Esophagus_Gastroesophageal_Junction
Meta	ENSG00000187815.9	ZFP69	-1.80959	-0.0113535	0.0703598	0.413525	Esophagus_Gastroesophageal_Junction
Meta	ENSG00000148843.13	PDCD11	1.80906	0.058585	0.0704422	0.413525	Esophagus_Gastroesophageal_Junction
Meta	ENSG00000174951.10	FUT1	-1.8088	-0.0140783	0.0704827	0.413525	Esophagus_Gastroesophageal_Junction
Meta	ENSG00000112685.13	EXOC2	1.808	0.0217053	0.0706059	0.41386	Esophagus_Gastroesophageal_Junction
Meta	ENSG00000141664.9	ZCCHC2	-1.80733	-0.0521192	0.0707116	0.414093	Esophagus_Gastroesophageal_Junction
Meta	ENSG00000162613.16	FUBP1	-1.80639	-0.0313325	0.0708573	0.414558	Esophagus_Gastroesophageal_Junction
Meta	ENSG00000009950.15	MLXIPL	1.80346	0.0255239	0.0713157	0.41571	Esophagus_Gastroesophageal_Junction
Meta	ENSG00000196196.2	HRCT1	-1.80341	-0.0199825	0.0713231	0.41571	Esophagus_Gastroesophageal_Junction
Meta	ENSG00000282860.1	RP11-153F10.2	1.80324	0.0156585	0.0713503	0.41571	Esophagus_Gastroesophageal_Junction
Meta	ENSG00000006015.17	C19orf60	-1.80315	-0.0416283	0.071365	0.41571	Esophagus_Gastroesophageal_Junction
Meta	ENSG00000263683.1	RP4-777O23.1	1.8026	0.0465018	0.0714503	0.41571	Esophagus_Gastroesophageal_Junction
Meta	ENSG00000173193.13	PARP14	1.80259	0.0107161	0.0714523	0.41571	Esophagus_Gastroesophageal_Junction
Meta	ENSG00000112977.15	DAP	-1.80113	-0.0176628	0.071682	0.416588	Esophagus_Gastroesophageal_Junction
Meta	ENSG00000142937.11	RPS8	1.80079	0.0510738	0.0717361	0.416588	Esophagus_Gastroesophageal_Junction
Meta	ENSG00000183527.11	PSMG1	-1.7995	-0.018031	0.0719393	0.416958	Esophagus_Gastroesophageal_Junction
Meta	ENSG00000139537.10	CCDC65	-1.79933	-0.0121564	0.071967	0.416958	Esophagus_Gastroesophageal_Junction
Meta	ENSG00000142698.14	C1orf94	1.79912	0.0421922	0.0719994	0.416958	Esophagus_Gastroesophageal_Junction
Meta	ENSG00000100191.5	SLC5A4	1.79797	0.0101905	0.0721814	0.41696	Esophagus_Gastroesophageal_Junction
Meta	ENSG00000013016.15	EHD3	-1.79794	-0.0472954	0.0721857	0.41696	Esophagus_Gastroesophageal_Junction
Meta	ENSG00000189129.13	PLAC9	1.79762	0.0334033	0.0722371	0.41696	Esophagus_Gastroesophageal_Junction
Meta	ENSG00000165171.10	WBSCR27	1.79744	0.00580787	0.072266	0.41696	Esophagus_Gastroesophageal_Junction
Meta	ENSG00000090382.6	LYZ	1.79661	0.0339269	0.0723969	0.417245	Esophagus_Gastroesophageal_Junction
Meta	ENSG00000198898.13	CAPZA2	1.79629	0.116687	0.0724485	0.417245	Esophagus_Gastroesophageal_Junction
Meta	ENSG00000164053.19	ATRIP	1.79347	0.0198513	0.0728973	0.419444	Esophagus_Gastroesophageal_Junction
Meta	ENSG00000189266.11	PNRC2	-1.79135	-0.0460779	0.0732364	0.421008	Esophagus_Gastroesophageal_Junction
Meta	ENSG00000168936.10	TMEM129	1.79089	0.0308509	0.0733116	0.421055	Esophagus_Gastroesophageal_Junction
Meta	ENSG00000204592.8	HLA-E	-1.7892	-0.0547993	0.0735825	0.421572	Esophagus_Gastroesophageal_Junction
Meta	ENSG00000091640.7	SPAG7	-1.7891	-0.0478192	0.0735994	0.421572	Esophagus_Gastroesophageal_Junction
Meta	ENSG00000187688.14	TRPV2	-1.78907	-0.015917	0.0736036	0.421572	Esophagus_Gastroesophageal_Junction
Meta	ENSG00000126005.16	MMP24-AS1	-1.78496	-0.0464912	0.0742684	0.424543	Esophagus_Gastroesophageal_Junction
Meta	ENSG00000112624.12	GLTSCR1L	1.78442	0.0571591	0.0743553	0.424543	Esophagus_Gastroesophageal_Junction
Meta	ENSG00000276529.1	AP001505.10	-1.78435	-0.0239358	0.0743664	0.424543	Esophagus_Gastroesophageal_Junction
Meta	ENSG00000275401.1	RP4-564F22.7	1.78419	0.0122347	0.0743933	0.424543	Esophagus_Gastroesophageal_Junction
Meta	ENSG00000167088.10	SNRPD1	-1.78359	-0.0932944	0.0744911	0.424714	Esophagus_Gastroesophageal_Junction
Meta	ENSG00000185414.19	MRPL30	1.78211	0.052196	0.074731	0.425604	Esophagus_Gastroesophageal_Junction
Meta	ENSG00000143622.10	RIT1	-1.78179	-0.0490404	0.074783	0.425604	Esophagus_Gastroesophageal_Junction
Meta	ENSG00000187260.15	WDR86	-1.77994	-0.0502995	0.0750861	0.426569	Esophagus_Gastroesophageal_Junction
Meta	ENSG00000259548.1	RP11-38G5.2	-1.77992	-0.00779683	0.0750887	0.426569	Esophagus_Gastroesophageal_Junction
Meta	ENSG00000198563.13	DDX39B	1.77899	0.0493635	0.0752407	0.427045	Esophagus_Gastroesophageal_Junction
Meta	ENSG00000131094.3	C1QL1	-1.77764	-0.0204988	0.0754635	0.427923	Esophagus_Gastroesophageal_Junction
Meta	ENSG00000178996.13	SNX18	1.77696	0.0276745	0.0755753	0.428077	Esophagus_Gastroesophageal_Junction
Meta	ENSG00000136872.17	ALDOB	1.77664	0.0125018	0.0756273	0.428077	Esophagus_Gastroesophageal_Junction
Meta	ENSG00000152404.15	CWF19L2	1.77561	0.0189047	0.075797	0.42865	Esophagus_Gastroesophageal_Junction
Meta	ENSG00000180190.11	TDRP	1.77451	0.0481538	0.0759786	0.42929	Esophagus_Gastroesophageal_Junction
Meta	ENSG00000023228.13	NDUFS1	1.77317	0.0396414	0.0762005	0.430126	Esophagus_Gastroesophageal_Junction
Meta	ENSG00000139364.10	TMEM132B	-1.77277	-0.00875772	0.0762661	0.430126	Esophagus_Gastroesophageal_Junction
Meta	ENSG00000165699.13	TSC1	1.77237	0.0247763	0.0763327	0.430126	Esophagus_Gastroesophageal_Junction
Meta	ENSG00000085274.15	MYNN	-1.77055	-0.0357184	0.0766359	0.431447	Esophagus_Gastroesophageal_Junction
Meta	ENSG00000198208.11	RPS6KL1	1.76908	0.0317285	0.0768813	0.432383	Esophagus_Gastroesophageal_Junction
Meta	ENSG00000139971.15	C14orf37	-1.76872	-0.0170657	0.0769401	0.432383	Esophagus_Gastroesophageal_Junction
Meta	ENSG00000112981.4	NME5	1.7669	0.0206582	0.0772445	0.433578	Esophagus_Gastroesophageal_Junction
Meta	ENSG00000137103.16	TMEM8B	-1.7664	-0.0161628	0.0773282	0.433578	Esophagus_Gastroesophageal_Junction
Meta	ENSG00000265912.1	RP11-583F2.2	-1.76621	-0.0110616	0.0773604	0.433578	Esophagus_Gastroesophageal_Junction
Meta	ENSG00000189007.15	ADAT2	1.76464	0.0111493	0.0776236	0.434623	Esophagus_Gastroesophageal_Junction
Meta	ENSG00000281538.1	RP4-669P10.20	1.76428	0.0358968	0.0776855	0.434623	Esophagus_Gastroesophageal_Junction
Meta	ENSG00000136052.9	SLC41A2	1.7622	0.0261256	0.0780354	0.435763	Esophagus_Gastroesophageal_Junction
Meta	ENSG00000117280.12	RAB29	1.7618	0.0186363	0.0781032	0.435763	Esophagus_Gastroesophageal_Junction
Meta	ENSG00000165449.11	SLC16A9	1.76162	0.0288668	0.0781343	0.435763	Esophagus_Gastroesophageal_Junction
Meta	ENSG00000136267.13	DGKB	-1.76133	-0.0239331	0.0781832	0.435763	Esophagus_Gastroesophageal_Junction
Meta	ENSG00000184110.14	EIF3C	-1.76072	-0.0177441	0.0782851	0.435763	Esophagus_Gastroesophageal_Junction
Meta	ENSG00000167103.11	PIP5KL1	-1.76057	-0.00761862	0.0783117	0.435763	Esophagus_Gastroesophageal_Junction
Meta	ENSG00000167904.14	TMEM68	1.76019	0.0338865	0.0783762	0.435763	Esophagus_Gastroesophageal_Junction
Meta	ENSG00000142973.13	CYP4B1	-1.75957	-0.0217601	0.0784806	0.435873	Esophagus_Gastroesophageal_Junction
Meta	ENSG00000245532.7	NEAT1	1.7591	0.0103122	0.07856	0.435873	Esophagus_Gastroesophageal_Junction
Meta	ENSG00000148154.9	UGCG	1.75884	0.0240833	0.0786046	0.435873	Esophagus_Gastroesophageal_Junction
Meta	ENSG00000231133.6	HAR1B	-1.75815	-0.0265524	0.0787215	0.436135	Esophagus_Gastroesophageal_Junction
Meta	ENSG00000204520.12	MICA	1.75615	0.00925396	0.079063	0.437108	Esophagus_Gastroesophageal_Junction
Meta	ENSG00000100413.16	POLR3H	-1.75612	-0.0340538	0.0790678	0.437108	Esophagus_Gastroesophageal_Junction
Meta	ENSG00000241058.3	NSUN6	-1.75589	-0.0209565	0.0791064	0.437108	Esophagus_Gastroesophageal_Junction
Meta	ENSG00000170430.9	MGMT	-1.75398	-0.00781362	0.0794338	0.438239	Esophagus_Gastroesophageal_Junction
Meta	ENSG00000228065.10	LINC01515	-1.75388	-0.0129318	0.0794509	0.438239	Esophagus_Gastroesophageal_Junction
Meta	ENSG00000167861.15	HID1	-1.75282	-0.0120824	0.0796326	0.438591	Esophagus_Gastroesophageal_Junction
Meta	ENSG00000188517.14	COL25A1	-1.75269	-0.0215133	0.0796547	0.438591	Esophagus_Gastroesophageal_Junction
Meta	ENSG00000198715.11	GLMP	-1.75196	-0.0671006	0.0797807	0.438592	Esophagus_Gastroesophageal_Junction
Meta	ENSG00000170876.7	TMEM43	-1.75188	-0.051167	0.0797949	0.438592	Esophagus_Gastroesophageal_Junction
Meta	ENSG00000254087.7	LYN	-1.75066	-0.0217555	0.0800039	0.439174	Esophagus_Gastroesophageal_Junction
Meta	ENSG00000153147.5	SMARCA5	1.7497	0.212986	0.08017	0.439174	Esophagus_Gastroesophageal_Junction
Meta	ENSG00000189180.15	ZNF33A	1.74943	0.0251543	0.0802175	0.439174	Esophagus_Gastroesophageal_Junction
Meta	ENSG00000273674.4	CTD-2378E12.1	1.74938	0.0259747	0.0802256	0.439174	Esophagus_Gastroesophageal_Junction
Meta	ENSG00000273032.1	DGCR9	-1.74923	-0.011464	0.0802512	0.439174	Esophagus_Gastroesophageal_Junction
Meta	ENSG00000100577.18	GSTZ1	-1.74847	-0.0160041	0.0803829	0.439511	Esophagus_Gastroesophageal_Junction
Meta	ENSG00000116857.16	TMEM9	-1.74753	-0.0321015	0.080546	0.439795	Esophagus_Gastroesophageal_Junction
Meta	ENSG00000102886.14	GDPD3	1.74736	0.0269754	0.0805752	0.439795	Esophagus_Gastroesophageal_Junction
Meta	ENSG00000143382.14	ADAMTSL4	-1.74668	-0.0213275	0.0806922	0.44005	Esophagus_Gastroesophageal_Junction
Meta	ENSG00000100065.14	CARD10	-1.74475	-0.0628722	0.0810289	0.441301	Esophagus_Gastroesophageal_Junction
Meta	ENSG00000166925.8	TSC22D4	1.74455	0.027609	0.0810625	0.441301	Esophagus_Gastroesophageal_Junction
Meta	ENSG00000246095.2	LINC01096	1.74398	0.0193943	0.0811633	0.441466	Esophagus_Gastroesophageal_Junction
Meta	ENSG00000270058.1	RP11-514D23.3	1.74304	0.038061	0.0813275	0.441976	Esophagus_Gastroesophageal_Junction
Meta	ENSG00000243056.1	EIF4EBP3	-1.74191	-0.0436348	0.0815244	0.442662	Esophagus_Gastroesophageal_Junction
Meta	ENSG00000250120.6	PCDHA10	-1.74111	-0.0300723	0.0816645	0.442799	Esophagus_Gastroesophageal_Junction
Meta	ENSG00000198677.10	TTC37	1.74036	0.0508542	0.0817962	0.442799	Esophagus_Gastroesophageal_Junction
Meta	ENSG00000119328.11	FAM206A	1.74024	0.0231947	0.0818169	0.442799	Esophagus_Gastroesophageal_Junction
Meta	ENSG00000072682.18	P4HA2	1.74015	0.0251142	0.0818324	0.442799	Esophagus_Gastroesophageal_Junction
Meta	ENSG00000166946.13	CCNDBP1	1.73951	0.0681715	0.0819448	0.442864	Esophagus_Gastroesophageal_Junction
Meta	ENSG00000080166.15	DCT	-1.73928	-0.011691	0.0819857	0.442864	Esophagus_Gastroesophageal_Junction
Meta	ENSG00000152492.13	CCDC50	-1.73849	-0.0171408	0.0821248	0.443162	Esophagus_Gastroesophageal_Junction
Meta	ENSG00000175164.13	ABO	-1.73789	-0.0102438	0.0822308	0.443162	Esophagus_Gastroesophageal_Junction
Meta	ENSG00000237372.2	UNQ6494	1.73776	0.0165349	0.082253	0.443162	Esophagus_Gastroesophageal_Junction
Meta	ENSG00000167528.12	ZNF641	1.73632	0.0298368	0.0825074	0.443778	Esophagus_Gastroesophageal_Junction
Meta	ENSG00000107669.17	ATE1	1.73631	0.0322979	0.0825089	0.443778	Esophagus_Gastroesophageal_Junction
Meta	ENSG00000187010.19	RHD	1.73568	0.00571191	0.0826201	0.443968	Esophagus_Gastroesophageal_Junction
Meta	ENSG00000273175.1	RP11-11N7.4	-1.73488	-0.0115294	0.0827621	0.443968	Esophagus_Gastroesophageal_Junction
Meta	ENSG00000224635.1	RP4-564F22.5	1.73469	0.00518708	0.0827959	0.443968	Esophagus_Gastroesophageal_Junction
Meta	ENSG00000104979.8	C19orf53	-1.73451	-0.0256479	0.0828278	0.443968	Esophagus_Gastroesophageal_Junction
Meta	ENSG00000182534.13	MXRA7	-1.73285	-0.00840027	0.0831224	0.444187	Esophagus_Gastroesophageal_Junction
Meta	ENSG00000197562.9	RAB40C	-1.73284	-0.0107934	0.0831234	0.444187	Esophagus_Gastroesophageal_Junction
Meta	ENSG00000108107.14	RPL28	1.73213	0.0577154	0.08325	0.444187	Esophagus_Gastroesophageal_Junction
Meta	ENSG00000099381.17	SETD1A	1.73207	0.0467394	0.0832618	0.444187	Esophagus_Gastroesophageal_Junction
Meta	ENSG00000265750.1	RP11-799B12.4	1.7319	0.0174161	0.0832916	0.444187	Esophagus_Gastroesophageal_Junction
Meta	ENSG00000144339.11	TMEFF2	-1.73189	-0.0156101	0.0832939	0.444187	Esophagus_Gastroesophageal_Junction
Meta	ENSG00000013810.18	TACC3	1.73124	0.0108662	0.0834097	0.444426	Esophagus_Gastroesophageal_Junction
Meta	ENSG00000126860.11	EVI2A	1.73051	0.0279713	0.0835388	0.444736	Esophagus_Gastroesophageal_Junction
Meta	ENSG00000117450.13	PRDX1	1.72906	0.0371715	0.083799	0.445742	Esophagus_Gastroesophageal_Junction
Meta	ENSG00000156711.16	MAPK13	1.727	0.0193431	0.0841677	0.446439	Esophagus_Gastroesophageal_Junction
Meta	ENSG00000122548.5	KIAA0087	-1.72677	-0.0152195	0.0842084	0.446439	Esophagus_Gastroesophageal_Junction
Meta	ENSG00000188493.14	C19orf54	-1.72642	-0.0143622	0.0842728	0.446439	Esophagus_Gastroesophageal_Junction
Meta	ENSG00000140474.12	ULK3	1.72636	0.0352072	0.0842821	0.446439	Esophagus_Gastroesophageal_Junction
Meta	ENSG00000167914.11	GSDMA	-1.72634	-0.00675721	0.0842863	0.446439	Esophagus_Gastroesophageal_Junction
Meta	ENSG00000100347.14	SAMM50	-1.72551	-0.0167345	0.0844357	0.446705	Esophagus_Gastroesophageal_Junction
Meta	ENSG00000187741.14	FANCA	-1.72491	-0.00762404	0.0845428	0.446705	Esophagus_Gastroesophageal_Junction
Meta	ENSG00000184349.12	EFNA5	-1.72432	-0.0411983	0.0846509	0.446705	Esophagus_Gastroesophageal_Junction
Meta	ENSG00000138030.12	KHK	-1.72361	-0.0203831	0.0847786	0.446705	Esophagus_Gastroesophageal_Junction
Meta	ENSG00000110042.7	DTX4	-1.72349	-0.0138982	0.0847995	0.446705	Esophagus_Gastroesophageal_Junction
Meta	ENSG00000100399.15	CHADL	-1.72343	-0.021686	0.08481	0.446705	Esophagus_Gastroesophageal_Junction
Meta	ENSG00000133028.10	SCO1	1.72329	0.0425931	0.0848354	0.446705	Esophagus_Gastroesophageal_Junction
Meta	ENSG00000169689.14	CENPX	-1.7227	-0.0126199	0.0849433	0.446855	Esophagus_Gastroesophageal_Junction
Meta	ENSG00000231690.2	LINC00574	-1.72235	-0.0205687	0.0850066	0.446855	Esophagus_Gastroesophageal_Junction
Meta	ENSG00000283297.1	RP4-816N1.8	1.72118	0.0519554	0.0852181	0.447591	Esophagus_Gastroesophageal_Junction
Meta	ENSG00000125818.17	PSMF1	1.72053	0.0236555	0.0853368	0.447839	Esophagus_Gastroesophageal_Junction
Meta	ENSG00000197008.9	ZNF138	1.71893	0.0182801	0.0856275	0.448989	Esophagus_Gastroesophageal_Junction
Meta	ENSG00000089063.14	TMEM230	1.7176	0.0143625	0.0858693	0.449146	Esophagus_Gastroesophageal_Junction
Meta	ENSG00000169660.15	HEXDC	-1.71743	-0.00808881	0.0859006	0.449146	Esophagus_Gastroesophageal_Junction
Meta	ENSG00000174749.5	C4orf32	-1.71726	-0.0252127	0.0859309	0.449146	Esophagus_Gastroesophageal_Junction
Meta	ENSG00000108587.15	GOSR1	-1.71719	-0.0725359	0.0859441	0.449146	Esophagus_Gastroesophageal_Junction
Meta	ENSG00000126218.11	F10	-1.71534	-0.0295337	0.086282	0.450536	Esophagus_Gastroesophageal_Junction
Meta	ENSG00000204653.9	ASPDH	-1.71437	-0.0231142	0.0864613	0.451096	Esophagus_Gastroesophageal_Junction
Meta	ENSG00000167034.9	NKX3-1	-1.71372	-0.0703282	0.0865805	0.451342	Esophagus_Gastroesophageal_Junction
Meta	ENSG00000188672.17	RHCE	-1.71333	-0.013932	0.0866527	0.451343	Esophagus_Gastroesophageal_Junction
Meta	ENSG00000213463.4	SYNJ2BP	1.71269	0.0324537	0.0867692	0.451575	Esophagus_Gastroesophageal_Junction
Meta	ENSG00000142185.16	TRPM2	1.71129	0.0172995	0.087028	0.452546	Esophagus_Gastroesophageal_Junction
Meta	ENSG00000169490.16	TM2D2	1.71011	0.0620291	0.087245	0.453106	Esophagus_Gastroesophageal_Junction
Meta	ENSG00000237651.6	C2orf74	-1.70992	-0.00458367	0.0872804	0.453106	Esophagus_Gastroesophageal_Junction
Meta	ENSG00000085982.13	USP40	-1.70946	-0.0167008	0.0873653	0.453171	Esophagus_Gastroesophageal_Junction
Meta	ENSG00000159685.10	CHCHD6	-1.70855	-0.084719	0.0875351	0.453677	Esophagus_Gastroesophageal_Junction
Meta	ENSG00000164615.4	CAMLG	1.70712	0.0239274	0.0878006	0.454676	Esophagus_Gastroesophageal_Junction
Meta	ENSG00000270629.5	NBPF14	1.70584	0.0165964	0.0880386	0.455533	Esophagus_Gastroesophageal_Junction
Meta	ENSG00000007341.18	ST7L	-1.70429	-0.00955323	0.0883276	0.456175	Esophagus_Gastroesophageal_Junction
Meta	ENSG00000152382.5	TADA1	-1.70415	-0.0711564	0.088353	0.456175	Esophagus_Gastroesophageal_Junction
Meta	ENSG00000132429.9	POPDC3	-1.7034	-0.0414363	0.0884926	0.456175	Esophagus_Gastroesophageal_Junction
Meta	ENSG00000137074.18	APTX	1.70336	0.0162775	0.0885008	0.456175	Esophagus_Gastroesophageal_Junction
Meta	ENSG00000073584.18	SMARCE1	1.70308	0.0243128	0.0885523	0.456175	Esophagus_Gastroesophageal_Junction
Meta	ENSG00000221829.9	FANCG	-1.70283	-0.0272839	0.0885997	0.456175	Esophagus_Gastroesophageal_Junction
Meta	ENSG00000140030.5	GPR65	-1.70162	-0.0448274	0.0888262	0.456681	Esophagus_Gastroesophageal_Junction
Meta	ENSG00000275074.1	NUDT18	1.70153	0.0526955	0.0888436	0.456681	Esophagus_Gastroesophageal_Junction
Meta	ENSG00000099994.10	SUSD2	1.701	0.016946	0.0889439	0.456822	Esophagus_Gastroesophageal_Junction
Meta	ENSG00000169139.11	UBE2V2	1.70053	0.100608	0.089032	0.456899	Esophagus_Gastroesophageal_Junction
Meta	ENSG00000125510.15	OPRL1	1.69988	0.0154101	0.0891535	0.457149	Esophagus_Gastroesophageal_Junction
Meta	ENSG00000168827.14	GFM1	-1.69796	-0.0272559	0.0895153	0.457771	Esophagus_Gastroesophageal_Junction
Meta	ENSG00000181291.6	TMEM132E	-1.69777	-0.0129668	0.0895519	0.457771	Esophagus_Gastroesophageal_Junction
Meta	ENSG00000076242.14	MLH1	-1.69742	-0.0216723	0.089617	0.457771	Esophagus_Gastroesophageal_Junction
Meta	ENSG00000167881.14	SRP68	-1.69742	-0.0630248	0.0896174	0.457771	Esophagus_Gastroesophageal_Junction
Meta	ENSG00000157895.11	C12orf43	-1.6973	-0.0120211	0.0896401	0.457771	Esophagus_Gastroesophageal_Junction
Meta	ENSG00000215915.9	ATAD3C	1.69597	0.0116044	0.0898915	0.457984	Esophagus_Gastroesophageal_Junction
Meta	ENSG00000001167.14	NFYA	1.69594	0.0158564	0.0898969	0.457984	Esophagus_Gastroesophageal_Junction
Meta	ENSG00000183798.4	EMILIN3	1.69592	0.0155657	0.0899011	0.457984	Esophagus_Gastroesophageal_Junction
Meta	ENSG00000189120.4	SP6	-1.69378	-0.0180854	0.0903079	0.459683	Esophagus_Gastroesophageal_Junction
Meta	ENSG00000257556.1	RP11-44N21.1	-1.69224	-0.0536466	0.0906011	0.460694	Esophagus_Gastroesophageal_Junction
Meta	ENSG00000119471.14	HSDL2	1.69196	0.0340879	0.0906536	0.460694	Esophagus_Gastroesophageal_Junction
Meta	ENSG00000155324.9	GRAMD3	1.68993	0.0243935	0.0910408	0.461552	Esophagus_Gastroesophageal_Junction
Meta	ENSG00000169885.9	CALML6	-1.68989	-0.0137604	0.0910492	0.461552	Esophagus_Gastroesophageal_Junction
Meta	ENSG00000113441.15	LNPEP	-1.68945	-0.0256532	0.0911335	0.461552	Esophagus_Gastroesophageal_Junction
Meta	ENSG00000082258.12	CCNT2	1.68937	0.0326213	0.0911481	0.461552	Esophagus_Gastroesophageal_Junction
Meta	ENSG00000013583.8	HEBP1	1.68899	0.0212009	0.0912209	0.461552	Esophagus_Gastroesophageal_Junction
Meta	ENSG00000138039.14	LHCGR	-1.68694	-0.00881504	0.0916142	0.461552	Esophagus_Gastroesophageal_Junction
Meta	ENSG00000077616.10	NAALAD2	1.68679	0.0192479	0.0916429	0.461552	Esophagus_Gastroesophageal_Junction
Meta	ENSG00000163380.15	LMOD3	1.68674	0.00725071	0.091654	0.461552	Esophagus_Gastroesophageal_Junction
Meta	ENSG00000174326.11	SLC16A11	-1.68641	-0.0234251	0.0917161	0.461552	Esophagus_Gastroesophageal_Junction
Meta	ENSG00000144645.13	OSBPL10	1.68602	0.0421757	0.0917924	0.461552	Esophagus_Gastroesophageal_Junction
Meta	ENSG00000130684.13	ZNF337	1.68528	0.0166993	0.0919337	0.461552	Esophagus_Gastroesophageal_Junction
Meta	ENSG00000159708.17	LRRC36	-1.68518	-0.0300772	0.0919545	0.461552	Esophagus_Gastroesophageal_Junction
Meta	ENSG00000257894.2	RP1-78O14.1	1.68512	0.0262101	0.091965	0.461552	Esophagus_Gastroesophageal_Junction
Meta	ENSG00000198231.12	DDX42	1.68493	0.0593271	0.0920021	0.461552	Esophagus_Gastroesophageal_Junction
Meta	ENSG00000173327.7	MAP3K11	-1.68478	-0.0134481	0.0920303	0.461552	Esophagus_Gastroesophageal_Junction
Meta	ENSG00000163145.12	C1QTNF7	-1.6847	-0.0804433	0.0920468	0.461552	Esophagus_Gastroesophageal_Junction
Meta	ENSG00000074660.15	SCARF1	1.68386	0.0610923	0.0922087	0.461552	Esophagus_Gastroesophageal_Junction
Meta	ENSG00000196284.15	SUPT3H	1.68338	0.0185005	0.0923009	0.461552	Esophagus_Gastroesophageal_Junction
Meta	ENSG00000204344.14	STK19	-1.68314	-0.0172608	0.0923472	0.461552	Esophagus_Gastroesophageal_Junction
Meta	ENSG00000035403.17	VCL	-1.68314	-0.0353824	0.0923474	0.461552	Esophagus_Gastroesophageal_Junction
Meta	ENSG00000198502.5	HLA-DRB5	-1.68303	-0.00543908	0.0923694	0.461552	Esophagus_Gastroesophageal_Junction
Meta	ENSG00000122378.13	FAM213A	1.68179	0.0297496	0.0926094	0.462383	Esophagus_Gastroesophageal_Junction
Meta	ENSG00000256087.6	ZNF432	-1.68058	-0.0204849	0.0928439	0.46285	Esophagus_Gastroesophageal_Junction
Meta	ENSG00000197892.12	KIF13B	1.67978	0.0279523	0.0930007	0.46285	Esophagus_Gastroesophageal_Junction
Meta	ENSG00000165810.16	BTNL9	-1.67945	-0.0226055	0.0930653	0.46285	Esophagus_Gastroesophageal_Junction
Meta	ENSG00000241839.9	PLEKHO2	1.67906	0.0129544	0.0931396	0.46285	Esophagus_Gastroesophageal_Junction
Meta	ENSG00000259495.2	RP11-210M15.2	-1.67875	-0.029564	0.0932004	0.46285	Esophagus_Gastroesophageal_Junction
Meta	ENSG00000166206.14	GABRB3	1.67871	0.011777	0.0932083	0.46285	Esophagus_Gastroesophageal_Junction
Meta	ENSG00000162004.16	CCDC78	1.67852	0.0244564	0.0932453	0.46285	Esophagus_Gastroesophageal_Junction
Meta	ENSG00000120669.15	SOHLH2	1.67827	0.00632832	0.0932939	0.46285	Esophagus_Gastroesophageal_Junction
Meta	ENSG00000164219.9	PGGT1B	1.67694	0.0362895	0.0935546	0.463776	Esophagus_Gastroesophageal_Junction
Meta	ENSG00000072954.6	TMEM38A	1.67503	0.0337611	0.0939291	0.465264	Esophagus_Gastroesophageal_Junction
Meta	ENSG00000177200.16	CHD9	-1.6736	-0.0320635	0.0942084	0.466279	Esophagus_Gastroesophageal_Junction
Meta	ENSG00000119650.12	IFT43	1.6725	0.0613189	0.0944261	0.466609	Esophagus_Gastroesophageal_Junction
Meta	ENSG00000128872.9	TMOD2	1.67231	0.0435057	0.0944628	0.466609	Esophagus_Gastroesophageal_Junction
Meta	ENSG00000267127.7	RP11-795F19.5	-1.67213	-0.0155079	0.0944985	0.466609	Esophagus_Gastroesophageal_Junction
Meta	ENSG00000136193.16	SCRN1	1.67112	0.0466914	0.094698	0.467227	Esophagus_Gastroesophageal_Junction
Meta	ENSG00000152942.18	RAD17	1.67015	0.018701	0.0948893	0.467802	Esophagus_Gastroesophageal_Junction
Meta	ENSG00000112041.12	TULP1	1.66945	0.0186322	0.0950279	0.468117	Esophagus_Gastroesophageal_Junction
Meta	ENSG00000272221.1	XXbac-BPG181B23.7	1.6679	0.00475465	0.095335	0.468406	Esophagus_Gastroesophageal_Junction
Meta	ENSG00000114988.11	LMAN2L	-1.66769	-0.0340235	0.0953773	0.468406	Esophagus_Gastroesophageal_Junction
Meta	ENSG00000165188.13	RNF183	-1.66747	-0.0289997	0.0954216	0.468406	Esophagus_Gastroesophageal_Junction
Meta	ENSG00000165626.16	BEND7	-1.66743	-0.023065	0.0954297	0.468406	Esophagus_Gastroesophageal_Junction
Meta	ENSG00000144182.16	LIPT1	1.66727	0.0123665	0.0954604	0.468406	Esophagus_Gastroesophageal_Junction
Meta	ENSG00000053900.10	ANAPC4	-1.66581	-0.0102011	0.0957512	0.469465	Esophagus_Gastroesophageal_Junction
Meta	ENSG00000121964.14	GTDC1	1.66394	0.0539439	0.0961243	0.470926	Esophagus_Gastroesophageal_Junction
Meta	ENSG00000178623.11	GPR35	-1.66353	-0.00808242	0.0962064	0.470961	Esophagus_Gastroesophageal_Junction
Meta	ENSG00000161010.14	MRNIP	-1.66248	-0.0139142	0.0964175	0.471189	Esophagus_Gastroesophageal_Junction
Meta	ENSG00000277462.1	ZNF670	1.66169	0.0115911	0.0965758	0.471189	Esophagus_Gastroesophageal_Junction
Meta	ENSG00000161996.18	WDR90	-1.66149	-0.0135456	0.0966152	0.471189	Esophagus_Gastroesophageal_Junction
Meta	ENSG00000240875.5	LINC00886	-1.66056	-0.00602377	0.0968016	0.471189	Esophagus_Gastroesophageal_Junction
Meta	ENSG00000227502.2	LINC01268	-1.65944	-0.0349272	0.0970264	0.471189	Esophagus_Gastroesophageal_Junction
Meta	ENSG00000069493.14	CLEC2D	1.65904	0.0145983	0.0971071	0.471189	Esophagus_Gastroesophageal_Junction
Meta	ENSG00000283317.1	RP11-122G18.11	-1.65883	-0.0119464	0.0971503	0.471189	Esophagus_Gastroesophageal_Junction
Meta	ENSG00000121454.5	LHX4	-1.6587	-0.024418	0.0971759	0.471189	Esophagus_Gastroesophageal_Junction
Meta	ENSG00000118961.14	LDAH	1.65723	0.0129538	0.097472	0.471189	Esophagus_Gastroesophageal_Junction
Meta	ENSG00000161905.12	ALOX15	1.65716	0.0203195	0.0974872	0.471189	Esophagus_Gastroesophageal_Junction
Meta	ENSG00000257534.1	RP11-834C11.10	-1.65665	-0.013864	0.0975898	0.471189	Esophagus_Gastroesophageal_Junction
Meta	ENSG00000133835.14	HSD17B4	1.65662	0.0576157	0.0975957	0.471189	Esophagus_Gastroesophageal_Junction
Meta	ENSG00000131389.16	SLC6A6	1.65642	0.0426416	0.0976365	0.471189	Esophagus_Gastroesophageal_Junction
Meta	ENSG00000121766.15	ZCCHC17	-1.65638	-0.0314144	0.0976448	0.471189	Esophagus_Gastroesophageal_Junction
Meta	ENSG00000135968.20	GCC2	-1.65636	-0.011363	0.0976495	0.471189	Esophagus_Gastroesophageal_Junction
Meta	ENSG00000175792.11	RUVBL1	-1.65601	-0.0183698	0.0977201	0.471189	Esophagus_Gastroesophageal_Junction
Meta	ENSG00000203279.3	RP11-498P14.5	1.65597	0.0124618	0.0977272	0.471189	Esophagus_Gastroesophageal_Junction
Meta	ENSG00000119636.15	BBOF1	1.65567	0.0353294	0.0977877	0.471189	Esophagus_Gastroesophageal_Junction
Meta	ENSG00000160318.6	CLDND2	1.65488	0.0354471	0.0979493	0.471189	Esophagus_Gastroesophageal_Junction
Meta	ENSG00000157833.12	GAREM2	1.65481	0.0179967	0.0979627	0.471189	Esophagus_Gastroesophageal_Junction
Meta	ENSG00000116151.13	MORN1	-1.65467	-0.0126945	0.0979906	0.471189	Esophagus_Gastroesophageal_Junction
Meta	ENSG00000103550.13	KNOP1	1.65443	0.00661781	0.0980395	0.471189	Esophagus_Gastroesophageal_Junction
Meta	ENSG00000205937.11	RNPS1	-1.65443	-0.0435325	0.0980409	0.471189	Esophagus_Gastroesophageal_Junction
Meta	ENSG00000111644.7	ACRBP	1.65434	0.037503	0.0980579	0.471189	Esophagus_Gastroesophageal_Junction
Meta	ENSG00000135577.4	NMBR	1.65393	0.0186501	0.0981418	0.471231	Esophagus_Gastroesophageal_Junction
Meta	ENSG00000063176.15	SPHK2	-1.65293	-0.0732767	0.0983447	0.471793	Esophagus_Gastroesophageal_Junction
Meta	ENSG00000182871.14	COL18A1	1.65261	0.0351738	0.0984095	0.471793	Esophagus_Gastroesophageal_Junction
Meta	ENSG00000110665.11	C11orf21	1.65156	0.0334149	0.0986243	0.472462	Esophagus_Gastroesophageal_Junction
Meta	ENSG00000132031.12	MATN3	1.6493	0.0104439	0.0990855	0.473968	Esophagus_Gastroesophageal_Junction
Meta	ENSG00000171016.11	PYGO1	-1.64928	-0.0441202	0.09909	0.473968	Esophagus_Gastroesophageal_Junction
Meta	ENSG00000231768.1	LINC01354	1.64862	0.0211179	0.0992261	0.474257	Esophagus_Gastroesophageal_Junction
Meta	ENSG00000237927.1	RP3-393E18.2	1.64802	0.0306139	0.0993482	0.474479	Esophagus_Gastroesophageal_Junction
Meta	ENSG00000047579.19	DTNBP1	-1.64593	-0.0309962	0.0997787	0.475822	Esophagus_Gastroesophageal_Junction
Meta	ENSG00000272459.1	RP11-1277A3.3	-1.64525	-0.0101808	0.0999189	0.475822	Esophagus_Gastroesophageal_Junction
Meta	ENSG00000178163.7	ZNF518B	-1.64497	-0.0309983	0.0999751	0.475822	Esophagus_Gastroesophageal_Junction
Meta	ENSG00000273148.1	RP5-1068E13.7	-1.64446	-0.0302634	0.100082	0.475822	Esophagus_Gastroesophageal_Junction
Meta	ENSG00000283445.1	RP11-63G10.4	1.64444	0.00863208	0.100086	0.475822	Esophagus_Gastroesophageal_Junction
Meta	ENSG00000184840.11	TMED9	1.64434	0.0204528	0.100105	0.475822	Esophagus_Gastroesophageal_Junction
Meta	ENSG00000178187.7	ZNF454	1.64385	0.0104387	0.100207	0.475822	Esophagus_Gastroesophageal_Junction
Meta	ENSG00000165837.11	ERICH6B	-1.64371	-0.0177079	0.100237	0.475822	Esophagus_Gastroesophageal_Junction
Meta	ENSG00000014914.20	MTMR11	-1.64262	-0.0680079	0.100462	0.476291	Esophagus_Gastroesophageal_Junction
Meta	ENSG00000188015.9	S100A3	-1.64249	-0.0383879	0.100488	0.476291	Esophagus_Gastroesophageal_Junction
Meta	ENSG00000188761.11	BCL2L15	1.64201	0.0299269	0.100587	0.476402	Esophagus_Gastroesophageal_Junction
Meta	ENSG00000125991.19	ERGIC3	1.64113	0.0244781	0.100771	0.476861	Esophagus_Gastroesophageal_Junction
Meta	ENSG00000006744.18	ELAC2	1.64051	0.00947253	0.100899	0.476861	Esophagus_Gastroesophageal_Junction
Meta	ENSG00000007376.7	RPUSD1	-1.64045	-0.0419835	0.100912	0.476861	Esophagus_Gastroesophageal_Junction
Meta	ENSG00000101546.12	RBFA	1.63907	0.0203647	0.101199	0.477703	Esophagus_Gastroesophageal_Junction
Meta	ENSG00000116641.17	DOCK7	-1.63886	-0.0304158	0.101243	0.477703	Esophagus_Gastroesophageal_Junction
Meta	ENSG00000171735.18	CAMTA1	-1.63676	-0.0464261	0.101681	0.479218	Esophagus_Gastroesophageal_Junction
Meta	ENSG00000101216.10	GMEB2	-1.63634	-0.0296515	0.101768	0.479218	Esophagus_Gastroesophageal_Junction
Meta	ENSG00000179071.4	CCDC89	1.63572	0.0302677	0.101899	0.479218	Esophagus_Gastroesophageal_Junction
Meta	ENSG00000226383.6	LINC01876	-1.63505	-0.00764433	0.102038	0.479218	Esophagus_Gastroesophageal_Junction
Meta	ENSG00000213123.10	TCTEX1D2	-1.63492	-0.0197478	0.102067	0.479218	Esophagus_Gastroesophageal_Junction
Meta	ENSG00000106392.10	C1GALT1	-1.63458	-0.0114574	0.102137	0.479218	Esophagus_Gastroesophageal_Junction
Meta	ENSG00000151148.13	UBE3B	1.63456	0.0211031	0.102142	0.479218	Esophagus_Gastroesophageal_Junction
Meta	ENSG00000256660.5	CLEC12B	-1.63439	-0.00570778	0.102176	0.479218	Esophagus_Gastroesophageal_Junction
Meta	ENSG00000267107.6	PCAT19	1.6332	0.0141508	0.102427	0.479712	Esophagus_Gastroesophageal_Junction
Meta	ENSG00000155792.9	DEPTOR	1.63314	0.00858791	0.10244	0.479712	Esophagus_Gastroesophageal_Junction
Meta	ENSG00000095539.15	SEMA4G	-1.63278	-0.0208183	0.102515	0.479712	Esophagus_Gastroesophageal_Junction
Meta	ENSG00000163354.14	DCST2	1.63244	0.0285822	0.102588	0.479712	Esophagus_Gastroesophageal_Junction
Meta	ENSG00000125388.19	GRK4	1.63188	0.0073359	0.102706	0.479836	Esophagus_Gastroesophageal_Junction
Meta	ENSG00000169180.11	XPO6	1.6315	0.022632	0.102785	0.479836	Esophagus_Gastroesophageal_Junction
Meta	ENSG00000106771.12	TMEM245	1.63108	0.0464184	0.102874	0.479836	Esophagus_Gastroesophageal_Junction
Meta	ENSG00000250658.1	RP11-138B4.1	1.63058	0.0131473	0.102979	0.479836	Esophagus_Gastroesophageal_Junction
Meta	ENSG00000115461.4	IGFBP5	1.63046	0.0157924	0.103005	0.479836	Esophagus_Gastroesophageal_Junction
Meta	ENSG00000196932.11	TMEM26	1.63013	0.0342733	0.103074	0.479836	Esophagus_Gastroesophageal_Junction
Meta	ENSG00000264343.5	NOTCH2NL	1.62936	0.0146163	0.103238	0.479975	Esophagus_Gastroesophageal_Junction
Meta	ENSG00000154227.13	CERS3	-1.62878	-0.0325708	0.103359	0.479975	Esophagus_Gastroesophageal_Junction
Meta	ENSG00000170745.11	KCNS3	-1.6287	-0.0260764	0.103377	0.479975	Esophagus_Gastroesophageal_Junction
Meta	ENSG00000186765.11	FSCN2	-1.62845	-0.0146718	0.10343	0.479975	Esophagus_Gastroesophageal_Junction
Meta	ENSG00000126464.13	PRR12	1.62818	0.028302	0.103486	0.479975	Esophagus_Gastroesophageal_Junction
Meta	ENSG00000241404.6	EGFL8	1.62656	0.035608	0.10383	0.480901	Esophagus_Gastroesophageal_Junction
Meta	ENSG00000100124.14	ANKRD54	1.62652	0.0253037	0.10384	0.480901	Esophagus_Gastroesophageal_Junction
Meta	ENSG00000100206.9	DMC1	-1.62577	-0.0301931	0.103999	0.481285	Esophagus_Gastroesophageal_Junction
Meta	ENSG00000171729.13	TMEM51	-1.62384	-0.0209958	0.104411	0.482832	Esophagus_Gastroesophageal_Junction
Meta	ENSG00000228877.2	RP11-473E2.4	1.62108	0.0741745	0.105	0.484717	Esophagus_Gastroesophageal_Junction
Meta	ENSG00000213096.10	ZNF254	-1.62097	-0.026917	0.105023	0.484717	Esophagus_Gastroesophageal_Junction
Meta	ENSG00000189366.9	ALG1L	1.62056	0.00541901	0.105112	0.484717	Esophagus_Gastroesophageal_Junction
Meta	ENSG00000153531.13	ADPRHL1	1.61982	0.0214218	0.105272	0.484717	Esophagus_Gastroesophageal_Junction
Meta	ENSG00000143158.10	MPC2	1.6193	0.0475702	0.105382	0.484717	Esophagus_Gastroesophageal_Junction
Meta	ENSG00000006128.11	TAC1	1.61925	0.026276	0.105393	0.484717	Esophagus_Gastroesophageal_Junction
Meta	ENSG00000165572.7	KBTBD6	-1.61922	-0.114941	0.1054	0.484717	Esophagus_Gastroesophageal_Junction
Meta	ENSG00000109919.9	MTCH2	-1.61889	-0.0856031	0.105471	0.484717	Esophagus_Gastroesophageal_Junction
Meta	ENSG00000283075.1	RP11-124N19.4	-1.61869	-0.0323435	0.105514	0.484717	Esophagus_Gastroesophageal_Junction
Meta	ENSG00000171853.15	TRAPPC12	-1.61764	-0.0211363	0.105741	0.485354	Esophagus_Gastroesophageal_Junction
Meta	ENSG00000130035.6	GALNT8	1.61732	0.0229347	0.105808	0.485354	Esophagus_Gastroesophageal_Junction
Meta	ENSG00000071051.13	NCK2	-1.61455	-0.0667285	0.106408	0.48773	Esophagus_Gastroesophageal_Junction
Meta	ENSG00000280206.1	CTB-193M12.5	1.61421	0.0405121	0.106482	0.48773	Esophagus_Gastroesophageal_Junction
Meta	ENSG00000272129.1	RP11-250B2.6	1.61348	0.0207529	0.10664	0.487901	Esophagus_Gastroesophageal_Junction
Meta	ENSG00000128185.9	DGCR6L	1.61332	0.0189322	0.106675	0.487901	Esophagus_Gastroesophageal_Junction
Meta	ENSG00000004468.12	CD38	1.612	0.0128381	0.106962	0.488675	Esophagus_Gastroesophageal_Junction
Meta	ENSG00000089335.20	ZNF302	1.61183	0.0149195	0.107	0.488675	Esophagus_Gastroesophageal_Junction
Meta	ENSG00000157191.19	NECAP2	-1.61142	-0.0532089	0.107088	0.48872	Esophagus_Gastroesophageal_Junction
Meta	ENSG00000113593.11	PPWD1	1.6097	0.0131649	0.107464	0.489775	Esophagus_Gastroesophageal_Junction
Meta	ENSG00000114933.15	INO80D	-1.60965	-0.0368536	0.107475	0.489775	Esophagus_Gastroesophageal_Junction
Meta	ENSG00000075413.17	MARK3	1.60674	0.0580348	0.108111	0.491768	Esophagus_Gastroesophageal_Junction
Meta	ENSG00000233858.4	AC026904.1	-1.6067	-0.034164	0.108121	0.491768	Esophagus_Gastroesophageal_Junction
Meta	ENSG00000119403.13	PHF19	1.60657	0.0133097	0.108148	0.491768	Esophagus_Gastroesophageal_Junction
Meta	ENSG00000106013.14	ANKRD7	-1.60618	-0.0223944	0.108234	0.491802	Esophagus_Gastroesophageal_Junction
Meta	ENSG00000117595.10	IRF6	-1.60423	-0.00956238	0.108664	0.493129	Esophagus_Gastroesophageal_Junction
Meta	ENSG00000272335.1	RP11-53O19.3	1.60398	0.0244338	0.108719	0.493129	Esophagus_Gastroesophageal_Junction
Meta	ENSG00000171700.13	RGS19	1.60378	0.017051	0.108762	0.493129	Esophagus_Gastroesophageal_Junction
Meta	ENSG00000163331.11	DAPL1	1.60261	0.0218573	0.109021	0.493576	Esophagus_Gastroesophageal_Junction
Meta	ENSG00000224397.5	SMIM25	1.60225	0.0765557	0.109101	0.493576	Esophagus_Gastroesophageal_Junction
Meta	ENSG00000213462.4	ERV3-1	-1.60219	-0.00596171	0.109114	0.493576	Esophagus_Gastroesophageal_Junction
Meta	ENSG00000223695.1	RP4-633O19__A.1	1.60168	0.0310728	0.109226	0.493576	Esophagus_Gastroesophageal_Junction
Meta	ENSG00000217128.11	FNIP1	-1.60108	-0.0162045	0.109358	0.493576	Esophagus_Gastroesophageal_Junction
Meta	ENSG00000110435.11	PDHX	-1.60107	-0.0280579	0.109362	0.493576	Esophagus_Gastroesophageal_Junction
Meta	ENSG00000126653.17	NSRP1	1.60044	0.0444271	0.109502	0.493576	Esophagus_Gastroesophageal_Junction
Meta	ENSG00000106780.8	MEGF9	1.59977	0.0491173	0.10965	0.493576	Esophagus_Gastroesophageal_Junction
Meta	ENSG00000118922.17	KLF12	-1.5992	-0.0418051	0.109776	0.493576	Esophagus_Gastroesophageal_Junction
Meta	ENSG00000205726.14	ITSN1	1.59918	0.102095	0.10978	0.493576	Esophagus_Gastroesophageal_Junction
Meta	ENSG00000141076.17	UTP4	-1.59914	-0.0283445	0.109789	0.493576	Esophagus_Gastroesophageal_Junction
Meta	ENSG00000274902.1	RP1-197B17.4	1.599	0.0300609	0.10982	0.493576	Esophagus_Gastroesophageal_Junction
Meta	ENSG00000139437.17	TCHP	-1.59809	-0.0483078	0.110023	0.493576	Esophagus_Gastroesophageal_Junction
Meta	ENSG00000007520.3	TSR3	-1.59791	-0.0316446	0.110063	0.493576	Esophagus_Gastroesophageal_Junction
Meta	ENSG00000012061.15	ERCC1	1.59773	0.0237842	0.110104	0.493576	Esophagus_Gastroesophageal_Junction
Meta	ENSG00000143409.15	MINDY1	-1.59733	-0.0647861	0.110193	0.493576	Esophagus_Gastroesophageal_Junction
Meta	ENSG00000140263.13	SORD	-1.59729	-0.0370902	0.1102	0.493576	Esophagus_Gastroesophageal_Junction
Meta	ENSG00000173083.14	HPSE	1.59647	0.0228284	0.110384	0.494048	Esophagus_Gastroesophageal_Junction
Meta	ENSG00000164823.9	OSGIN2	1.59546	0.0386992	0.110609	0.494703	Esophagus_Gastroesophageal_Junction
Meta	ENSG00000263956.6	NBPF11	-1.59412	-0.0135562	0.110909	0.495671	Esophagus_Gastroesophageal_Junction
Meta	ENSG00000163082.9	SGPP2	1.59379	0.03917	0.110984	0.495671	Esophagus_Gastroesophageal_Junction
Meta	ENSG00000185418.15	TARSL2	1.5921	0.0353329	0.111361	0.497001	Esophagus_Gastroesophageal_Junction
Meta	ENSG00000136444.9	RSAD1	1.59146	0.0418979	0.111506	0.497293	Esophagus_Gastroesophageal_Junction
Meta	ENSG00000151806.13	GUF1	1.59021	0.00818123	0.111788	0.498196	Esophagus_Gastroesophageal_Junction
Meta	ENSG00000146966.12	DENND2A	-1.58982	-0.0425501	0.111875	0.498227	Esophagus_Gastroesophageal_Junction
Meta	ENSG00000175806.14	MSRA	-1.58835	-0.0300553	0.112208	0.499359	Esophagus_Gastroesophageal_Junction
Meta	ENSG00000162706.12	CADM3	-1.58687	-0.10261	0.112542	0.500487	Esophagus_Gastroesophageal_Junction
Meta	ENSG00000131437.15	KIF3A	-1.58625	-0.0180896	0.112683	0.50076	Esophagus_Gastroesophageal_Junction
Meta	ENSG00000176476.8	SGF29	1.58552	0.0397802	0.112849	0.501141	Esophagus_Gastroesophageal_Junction
Meta	ENSG00000123453.17	SARDH	1.5842	0.00750338	0.113149	0.50192	Esophagus_Gastroesophageal_Junction
Meta	ENSG00000152689.17	RASGRP3	-1.58404	-0.0126519	0.113184	0.50192	Esophagus_Gastroesophageal_Junction
Meta	ENSG00000154134.14	ROBO3	-1.58321	-0.0580966	0.113373	0.502401	Esophagus_Gastroesophageal_Junction
Meta	ENSG00000068079.7	IFI35	-1.58279	-0.022387	0.113469	0.50247	Esophagus_Gastroesophageal_Junction
Meta	ENSG00000136048.13	DRAM1	1.58133	0.0172096	0.113802	0.503588	Esophagus_Gastroesophageal_Junction
Meta	ENSG00000158163.14	DZIP1L	1.58055	0.0139791	0.113981	0.5036	Esophagus_Gastroesophageal_Junction
Meta	ENSG00000170776.21	AKAP13	-1.58001	-0.0295642	0.114103	0.5036	Esophagus_Gastroesophageal_Junction
Meta	ENSG00000025156.12	HSF2	-1.57982	-0.0285721	0.114147	0.5036	Esophagus_Gastroesophageal_Junction
Meta	ENSG00000254343.2	RP11-760H22.2	1.57944	0.00755145	0.114235	0.5036	Esophagus_Gastroesophageal_Junction
Meta	ENSG00000184470.20	TXNRD2	1.57902	0.0299966	0.114331	0.5036	Esophagus_Gastroesophageal_Junction
Meta	ENSG00000269486.2	CTC-360G5.9	-1.57873	-0.0164833	0.114397	0.5036	Esophagus_Gastroesophageal_Junction
Meta	ENSG00000176945.16	MUC20	1.57859	0.0111476	0.11443	0.5036	Esophagus_Gastroesophageal_Junction
Meta	ENSG00000131845.14	ZNF304	-1.57852	-0.0144073	0.114447	0.5036	Esophagus_Gastroesophageal_Junction
Meta	ENSG00000173621.8	LRFN4	1.57751	0.0201458	0.114679	0.504265	Esophagus_Gastroesophageal_Junction
Meta	ENSG00000196873.15	CBWD3	1.57614	0.0185443	0.114993	0.505291	Esophagus_Gastroesophageal_Junction
Meta	ENSG00000267505.1	CTC-296K1.3	1.57563	0.0256213	0.115111	0.505457	Esophagus_Gastroesophageal_Junction
Meta	ENSG00000186160.4	CYP4Z1	-1.57446	-0.0164131	0.115381	0.506286	Esophagus_Gastroesophageal_Junction
Meta	ENSG00000159461.14	AMFR	-1.57348	-0.0585839	0.115608	0.50693	Esophagus_Gastroesophageal_Junction
Meta	ENSG00000167862.9	MRPL58	1.57211	0.0719281	0.115925	0.507944	Esophagus_Gastroesophageal_Junction
Meta	ENSG00000138756.17	BMP2K	-1.57164	-0.0508438	0.116033	0.507944	Esophagus_Gastroesophageal_Junction
Meta	ENSG00000277999.1	RP11-426C22.8	-1.57142	-0.0139354	0.116085	0.507944	Esophagus_Gastroesophageal_Junction
Meta	ENSG00000244953.1	RP11-613D13.8	-1.57108	-0.0630561	0.116164	0.507944	Esophagus_Gastroesophageal_Junction
Meta	ENSG00000115107.19	STEAP3	1.57015	0.0140616	0.11638	0.508536	Esophagus_Gastroesophageal_Junction
Meta	ENSG00000106400.11	ZNHIT1	1.5686	0.0275866	0.116741	0.509225	Esophagus_Gastroesophageal_Junction
Meta	ENSG00000160145.15	KALRN	-1.56816	-0.0411495	0.116844	0.509225	Esophagus_Gastroesophageal_Junction
Meta	ENSG00000151065.13	DCP1B	1.56645	0.0703113	0.117243	0.509225	Esophagus_Gastroesophageal_Junction
Meta	ENSG00000103534.16	TMC5	-1.56626	-0.00980291	0.117287	0.509225	Esophagus_Gastroesophageal_Junction
Meta	ENSG00000151353.14	TMEM18	1.56614	0.0254461	0.117316	0.509225	Esophagus_Gastroesophageal_Junction
Meta	ENSG00000106565.17	TMEM176B	1.5661	0.0227847	0.117326	0.509225	Esophagus_Gastroesophageal_Junction
Meta	ENSG00000149300.9	C11orf52	1.56601	0.0209048	0.117346	0.509225	Esophagus_Gastroesophageal_Junction
Meta	ENSG00000270127.2	RP11-526I2.5	1.56582	0.00458184	0.11739	0.509225	Esophagus_Gastroesophageal_Junction
Meta	ENSG00000037637.10	FBXO42	-1.5658	-0.0430913	0.117396	0.509225	Esophagus_Gastroesophageal_Junction
Meta	ENSG00000168026.18	TTC21A	1.56493	0.0542081	0.117599	0.509225	Esophagus_Gastroesophageal_Junction
Meta	ENSG00000175899.14	A2M	-1.56441	-0.0159591	0.117721	0.509225	Esophagus_Gastroesophageal_Junction
Meta	ENSG00000099937.10	SERPIND1	-1.56433	-0.00586613	0.117739	0.509225	Esophagus_Gastroesophageal_Junction
Meta	ENSG00000179409.10	GEMIN4	-1.56416	-0.0164794	0.117779	0.509225	Esophagus_Gastroesophageal_Junction
Meta	ENSG00000204438.10	GPANK1	1.56403	0.022654	0.117811	0.509225	Esophagus_Gastroesophageal_Junction
Meta	ENSG00000258768.2	CTD-2292M16.8	-1.56386	-0.0221634	0.117851	0.509225	Esophagus_Gastroesophageal_Junction
Meta	ENSG00000178188.14	SH2B1	1.56382	0.0715012	0.11786	0.509225	Esophagus_Gastroesophageal_Junction
Meta	ENSG00000162396.5	PARS2	-1.56284	-0.0799054	0.118091	0.509225	Esophagus_Gastroesophageal_Junction
Meta	ENSG00000198807.12	PAX9	1.56232	0.0191066	0.118213	0.509225	Esophagus_Gastroesophageal_Junction
Meta	ENSG00000145741.15	BTF3	-1.5623	-0.0301497	0.118218	0.509225	Esophagus_Gastroesophageal_Junction
Meta	ENSG00000171160.17	MORN4	1.5617	0.0104009	0.118358	0.509225	Esophagus_Gastroesophageal_Junction
Meta	ENSG00000171314.8	PGAM1	-1.56151	-0.0296478	0.118403	0.509225	Esophagus_Gastroesophageal_Junction
Meta	ENSG00000132824.13	SERINC3	1.56115	0.0603363	0.118489	0.509225	Esophagus_Gastroesophageal_Junction
Meta	ENSG00000261824.6	LINC00662	1.56076	0.0163102	0.11858	0.509225	Esophagus_Gastroesophageal_Junction
Meta	ENSG00000132600.16	PRMT7	-1.56061	-0.00682262	0.118616	0.509225	Esophagus_Gastroesophageal_Junction
Meta	ENSG00000184056.14	VPS33B	-1.56057	-0.025479	0.118626	0.509225	Esophagus_Gastroesophageal_Junction
Meta	ENSG00000173531.15	MST1	-1.56046	-0.0993431	0.118651	0.509225	Esophagus_Gastroesophageal_Junction
Meta	ENSG00000093167.17	LRRFIP2	-1.55904	-0.0374064	0.118987	0.51022	Esophagus_Gastroesophageal_Junction
Meta	ENSG00000204514.9	ZNF814	-1.55879	-0.0250818	0.119046	0.51022	Esophagus_Gastroesophageal_Junction
Meta	ENSG00000277476.1	RP11-147L13.13	1.55741	0.0368653	0.119374	0.511278	Esophagus_Gastroesophageal_Junction
Meta	ENSG00000168061.14	SAC3D1	-1.55566	-0.0240395	0.119789	0.512702	Esophagus_Gastroesophageal_Junction
Meta	ENSG00000092964.17	DPYSL2	1.55531	0.0284586	0.119871	0.512705	Esophagus_Gastroesophageal_Junction
Meta	ENSG00000165714.10	BORCS5	-1.55489	-0.0240565	0.119972	0.512785	Esophagus_Gastroesophageal_Junction
Meta	ENSG00000131591.17	C1orf159	-1.55312	-0.032135	0.120396	0.514246	Esophagus_Gastroesophageal_Junction
Meta	ENSG00000172006.11	ZNF554	1.55221	0.0209026	0.120613	0.514472	Esophagus_Gastroesophageal_Junction
Meta	ENSG00000171094.16	ALK	1.55221	0.0266382	0.120613	0.514472	Esophagus_Gastroesophageal_Junction
Meta	ENSG00000112425.14	EPM2A	1.55123	0.0543959	0.120848	0.515124	Esophagus_Gastroesophageal_Junction
Meta	ENSG00000172638.12	EFEMP2	1.55018	0.0525542	0.121097	0.515836	Esophagus_Gastroesophageal_Junction
Meta	ENSG00000065621.14	GSTO2	1.54917	0.0468148	0.121342	0.516528	Esophagus_Gastroesophageal_Junction
Meta	ENSG00000274286.1	ADRA2B	1.54717	0.01303	0.121823	0.517897	Esophagus_Gastroesophageal_Junction
Meta	ENSG00000041802.10	LSG1	-1.54714	-0.00823348	0.121829	0.517897	Esophagus_Gastroesophageal_Junction
Meta	ENSG00000197013.9	ZNF429	1.5464	0.0148064	0.122008	0.518308	Esophagus_Gastroesophageal_Junction
Meta	ENSG00000243789.10	JMJD7	-1.54594	-0.0126217	0.122118	0.518423	Esophagus_Gastroesophageal_Junction
Meta	ENSG00000266904.5	LINC00663	1.54351	0.00682181	0.122707	0.520572	Esophagus_Gastroesophageal_Junction
Meta	ENSG00000150967.17	ABCB9	1.54297	0.0395019	0.122839	0.520624	Esophagus_Gastroesophageal_Junction
Meta	ENSG00000175279.21	CENPS	1.54276	0.0204546	0.12289	0.520624	Esophagus_Gastroesophageal_Junction
Meta	ENSG00000137364.4	TPMT	-1.54225	-0.0308082	0.123013	0.520624	Esophagus_Gastroesophageal_Junction
Meta	ENSG00000180509.11	KCNE1	1.54209	0.0306867	0.123052	0.520624	Esophagus_Gastroesophageal_Junction
Meta	ENSG00000244752.2	CRYBB2	1.54046	0.00648383	0.123449	0.52184	Esophagus_Gastroesophageal_Junction
Meta	ENSG00000107614.21	TRDMT1	-1.54019	-0.0128605	0.123515	0.52184	Esophagus_Gastroesophageal_Junction
Meta	ENSG00000260804.3	LINC01963	1.53988	0.00798221	0.123589	0.52184	Esophagus_Gastroesophageal_Junction
Meta	ENSG00000145241.10	CENPC	1.53949	0.0250982	0.123684	0.521887	Esophagus_Gastroesophageal_Junction
Meta	ENSG00000105258.8	POLR2I	-1.53889	-0.0369047	0.123832	0.522114	Esophagus_Gastroesophageal_Junction
Meta	ENSG00000071246.10	VASH1	1.53859	0.0171024	0.123904	0.522114	Esophagus_Gastroesophageal_Junction
Meta	ENSG00000138036.18	DYNC2LI1	-1.53708	-0.0116276	0.124275	0.523323	Esophagus_Gastroesophageal_Junction
Meta	ENSG00000174705.12	SH3PXD2B	1.53475	0.0258754	0.124845	0.524792	Esophagus_Gastroesophageal_Junction
Meta	ENSG00000272010.1	CTD-3025N20.3	1.5346	0.0173109	0.124881	0.524792	Esophagus_Gastroesophageal_Junction
Meta	ENSG00000105509.10	HAS1	1.53422	0.0635321	0.124977	0.524792	Esophagus_Gastroesophageal_Junction
Meta	ENSG00000126858.16	RHOT1	1.53409	0.0168621	0.125007	0.524792	Esophagus_Gastroesophageal_Junction
Meta	ENSG00000106367.13	AP1S1	-1.5338	-0.0304087	0.125079	0.524792	Esophagus_Gastroesophageal_Junction
Meta	ENSG00000104388.14	RAB2A	-1.53361	-0.0227573	0.125126	0.524792	Esophagus_Gastroesophageal_Junction
Meta	ENSG00000186297.11	GABRA5	-1.53004	-0.00886764	0.126006	0.527453	Esophagus_Gastroesophageal_Junction
Meta	ENSG00000118004.17	COLEC11	1.52993	0.0143223	0.126033	0.527453	Esophagus_Gastroesophageal_Junction
Meta	ENSG00000213859.4	KCTD11	1.52992	0.0425667	0.126036	0.527453	Esophagus_Gastroesophageal_Junction
Meta	ENSG00000198945.7	L3MBTL3	1.52967	0.0405493	0.126097	0.527453	Esophagus_Gastroesophageal_Junction
Meta	ENSG00000118971.7	CCND2	1.52912	0.0443236	0.126235	0.527679	Esophagus_Gastroesophageal_Junction
Meta	ENSG00000269514.1	RP11-370I10.12	1.52864	0.0207557	0.126354	0.527823	Esophagus_Gastroesophageal_Junction
Meta	ENSG00000003249.13	DBNDD1	-1.52505	-0.0160116	0.127247	0.530953	Esophagus_Gastroesophageal_Junction
Meta	ENSG00000214338.10	SOGA3	-1.52494	-0.0188514	0.127273	0.530953	Esophagus_Gastroesophageal_Junction
Meta	ENSG00000266490.1	CTD-2349P21.9	1.52443	0.0158546	0.127401	0.531133	Esophagus_Gastroesophageal_Junction
Meta	ENSG00000273297.1	RP11-38M8.1	-1.52374	-0.0396566	0.127574	0.531499	Esophagus_Gastroesophageal_Junction
Meta	ENSG00000188243.12	COMMD6	-1.52303	-0.0299727	0.127751	0.531499	Esophagus_Gastroesophageal_Junction
Meta	ENSG00000166352.15	C11orf74	-1.52275	-0.0298799	0.12782	0.531499	Esophagus_Gastroesophageal_Junction
Meta	ENSG00000186088.15	GSAP	1.52272	0.0337649	0.127828	0.531499	Esophagus_Gastroesophageal_Junction
Meta	ENSG00000101017.13	CD40	-1.52217	-0.0233643	0.127968	0.531728	Esophagus_Gastroesophageal_Junction
Meta	ENSG00000178718.6	RPP25	1.52111	0.0405317	0.128233	0.532477	Esophagus_Gastroesophageal_Junction
Meta	ENSG00000100890.15	KIAA0391	-1.51944	-0.0478096	0.128653	0.532974	Esophagus_Gastroesophageal_Junction
Meta	ENSG00000134909.18	ARHGAP32	1.51941	0.0313932	0.128659	0.532974	Esophagus_Gastroesophageal_Junction
Meta	ENSG00000106638.15	TBL2	1.51922	0.0199132	0.128706	0.532974	Esophagus_Gastroesophageal_Junction
Meta	ENSG00000277144.1	RP11-59H7.4	-1.51894	-0.0141598	0.128777	0.532974	Esophagus_Gastroesophageal_Junction
Meta	ENSG00000267302.5	RP11-178C3.2	1.51894	0.0240781	0.128778	0.532974	Esophagus_Gastroesophageal_Junction
Meta	ENSG00000111666.10	CHPT1	1.51821	0.0123779	0.128962	0.533385	Esophagus_Gastroesophageal_Junction
Meta	ENSG00000136104.19	RNASEH2B	1.51745	0.00677184	0.129154	0.533772	Esophagus_Gastroesophageal_Junction
Meta	ENSG00000102900.12	NUP93	-1.51716	-0.0449401	0.129226	0.533772	Esophagus_Gastroesophageal_Junction
Meta	ENSG00000110395.6	CBL	-1.51644	-0.0142537	0.129409	0.534176	Esophagus_Gastroesophageal_Junction
Meta	ENSG00000136044.11	APPL2	1.51591	0.0435343	0.129543	0.534376	Esophagus_Gastroesophageal_Junction
Meta	ENSG00000170584.10	NUDCD2	1.51446	0.0266725	0.129909	0.535249	Esophagus_Gastroesophageal_Junction
Meta	ENSG00000163754.17	GYG1	-1.5144	-0.0311405	0.129926	0.535249	Esophagus_Gastroesophageal_Junction
Meta	ENSG00000023191.16	RNH1	1.51283	0.026679	0.130323	0.536399	Esophagus_Gastroesophageal_Junction
Meta	ENSG00000131055.4	COX4I2	1.51257	0.021814	0.13039	0.536399	Esophagus_Gastroesophageal_Junction
Meta	ENSG00000165025.14	SYK	1.51228	0.0270721	0.130461	0.536399	Esophagus_Gastroesophageal_Junction
Meta	ENSG00000197375.12	SLC22A5	-1.51189	-0.0131829	0.130563	0.536419	Esophagus_Gastroesophageal_Junction
Meta	ENSG00000162384.13	C1orf123	1.51089	0.0124828	0.130816	0.536419	Esophagus_Gastroesophageal_Junction
Meta	ENSG00000162704.15	ARPC5	-1.51057	-0.0174618	0.130899	0.536419	Esophagus_Gastroesophageal_Junction
Meta	ENSG00000186976.14	EFCAB6	-1.51015	-0.0122346	0.131005	0.536419	Esophagus_Gastroesophageal_Junction
Meta	ENSG00000157193.15	LRP8	1.5099	0.0374067	0.131068	0.536419	Esophagus_Gastroesophageal_Junction
Meta	ENSG00000141404.15	GNAL	1.50969	0.0162314	0.131121	0.536419	Esophagus_Gastroesophageal_Junction
Meta	ENSG00000111707.11	SUDS3	1.50957	0.022845	0.131154	0.536419	Esophagus_Gastroesophageal_Junction
Meta	ENSG00000107372.12	ZFAND5	-1.50923	-0.038443	0.13124	0.536419	Esophagus_Gastroesophageal_Junction
Meta	ENSG00000176024.17	ZNF613	1.50911	0.0191586	0.131271	0.536419	Esophagus_Gastroesophageal_Junction
Meta	ENSG00000021300.13	PLEKHB1	-1.50875	-0.0210367	0.131362	0.536419	Esophagus_Gastroesophageal_Junction
Meta	ENSG00000106404.13	CLDN15	-1.50857	-0.0171962	0.131408	0.536419	Esophagus_Gastroesophageal_Junction
Meta	ENSG00000134222.16	PSRC1	1.50823	0.0281469	0.131496	0.536429	Esophagus_Gastroesophageal_Junction
Meta	ENSG00000139636.15	LMBR1L	-1.50787	-0.0488734	0.131587	0.536452	Esophagus_Gastroesophageal_Junction
Meta	ENSG00000198246.7	SLC29A3	1.5064	0.0502687	0.131965	0.537641	Esophagus_Gastroesophageal_Junction
Meta	ENSG00000135773.12	CAPN9	-1.50552	-0.00759106	0.132191	0.538211	Esophagus_Gastroesophageal_Junction
Meta	ENSG00000111254.7	AKAP3	-1.50428	-0.00689749	0.13251	0.538587	Esophagus_Gastroesophageal_Junction
Meta	ENSG00000188818.12	ZDHHC11	1.50422	0.0273108	0.132525	0.538587	Esophagus_Gastroesophageal_Junction
Meta	ENSG00000171421.12	MRPL36	1.50416	0.0495412	0.132541	0.538587	Esophagus_Gastroesophageal_Junction
Meta	ENSG00000160870.12	CYP3A7	-1.5033	-0.0139197	0.132762	0.538907	Esophagus_Gastroesophageal_Junction
Meta	ENSG00000196126.11	HLA-DRB1	-1.50262	-0.015192	0.132936	0.538907	Esophagus_Gastroesophageal_Junction
Meta	ENSG00000148672.8	GLUD1	1.5026	0.0315149	0.132943	0.538907	Esophagus_Gastroesophageal_Junction
Meta	ENSG00000197498.12	RPF2	-1.50223	-0.0141806	0.133037	0.538907	Esophagus_Gastroesophageal_Junction
Meta	ENSG00000175697.10	GPR156	-1.5014	-0.0135398	0.133253	0.538907	Esophagus_Gastroesophageal_Junction
Meta	ENSG00000231106.2	LINC01436	1.5014	0.00780581	0.133253	0.538907	Esophagus_Gastroesophageal_Junction
Meta	ENSG00000185924.6	RTN4RL1	1.50104	0.0189727	0.133346	0.538907	Esophagus_Gastroesophageal_Junction
Meta	ENSG00000128617.2	OPN1SW	-1.50097	-0.0131194	0.133363	0.538907	Esophagus_Gastroesophageal_Junction
Meta	ENSG00000277159.1	RP11-88E10.4	1.50085	0.0106227	0.133394	0.538907	Esophagus_Gastroesophageal_Junction
Meta	ENSG00000221838.9	AP4M1	-1.49979	-0.00837823	0.133669	0.539673	Esophagus_Gastroesophageal_Junction
Meta	ENSG00000104432.13	IL7	-1.49752	-0.0150637	0.134257	0.541697	Esophagus_Gastroesophageal_Junction
Meta	ENSG00000182263.13	FIGN	-1.49676	-0.0239706	0.134457	0.541789	Esophagus_Gastroesophageal_Junction
Meta	ENSG00000175354.18	PTPN2	1.49667	0.0443785	0.134479	0.541789	Esophagus_Gastroesophageal_Junction
Meta	ENSG00000147654.14	EBAG9	-1.49636	-0.0257961	0.134559	0.541789	Esophagus_Gastroesophageal_Junction
Meta	ENSG00000197448.13	GSTK1	1.49599	0.0436092	0.134655	0.541789	Esophagus_Gastroesophageal_Junction
Meta	ENSG00000119684.15	MLH3	-1.49544	-0.0466273	0.1348	0.541789	Esophagus_Gastroesophageal_Junction
Meta	ENSG00000111678.10	C12orf57	1.49528	0.0307171	0.134841	0.541789	Esophagus_Gastroesophageal_Junction
Meta	ENSG00000181666.17	HKR1	-1.49511	-0.0545156	0.134885	0.541789	Esophagus_Gastroesophageal_Junction
Meta	ENSG00000164694.16	FNDC1	1.4939	0.0101565	0.135201	0.542708	Esophagus_Gastroesophageal_Junction
Meta	ENSG00000166262.15	FAM227B	1.49299	0.0156735	0.135439	0.54315	Esophagus_Gastroesophageal_Junction
Meta	ENSG00000226133.6	RP4-683M8.2	-1.49264	-0.0279885	0.135532	0.54315	Esophagus_Gastroesophageal_Junction
Meta	ENSG00000113595.14	TRIM23	1.49249	0.0520822	0.135571	0.54315	Esophagus_Gastroesophageal_Junction
Meta	ENSG00000100650.15	SRSF5	-1.49191	-0.0562624	0.135722	0.543408	Esophagus_Gastroesophageal_Junction
Meta	ENSG00000103227.18	LMF1	1.48952	0.0245065	0.136351	0.545579	Esophagus_Gastroesophageal_Junction
Meta	ENSG00000058085.14	LAMC2	-1.487	-0.00564731	0.137016	0.547562	Esophagus_Gastroesophageal_Junction
Meta	ENSG00000182504.10	CEP97	1.48633	0.0770396	0.137191	0.547562	Esophagus_Gastroesophageal_Junction
Meta	ENSG00000153902.13	LGI4	1.48608	0.0284257	0.137259	0.547562	Esophagus_Gastroesophageal_Junction
Meta	ENSG00000168778.11	TCTN2	1.48529	0.00578137	0.137468	0.547562	Esophagus_Gastroesophageal_Junction
Meta	ENSG00000113319.12	RASGRF2	-1.48523	-0.0191181	0.137484	0.547562	Esophagus_Gastroesophageal_Junction
Meta	ENSG00000237765.6	FAM200B	-1.48521	-0.0725984	0.137489	0.547562	Esophagus_Gastroesophageal_Junction
Meta	ENSG00000153558.13	FBXL2	1.48469	0.0257014	0.137627	0.547562	Esophagus_Gastroesophageal_Junction
Meta	ENSG00000138621.11	PPCDC	-1.48399	-0.0153779	0.137811	0.547562	Esophagus_Gastroesophageal_Junction
Meta	ENSG00000182704.7	TSKU	-1.48352	-0.0252677	0.137935	0.547562	Esophagus_Gastroesophageal_Junction
Meta	ENSG00000260805.2	RP11-61J19.5	-1.48304	-0.0242501	0.138063	0.547562	Esophagus_Gastroesophageal_Junction
Meta	ENSG00000115159.15	GPD2	-1.48279	-0.0405332	0.138131	0.547562	Esophagus_Gastroesophageal_Junction
Meta	ENSG00000184292.6	TACSTD2	1.48262	0.0129723	0.138175	0.547562	Esophagus_Gastroesophageal_Junction
Meta	ENSG00000260947.1	RP11-384P7.7	1.48245	0.0055587	0.138222	0.547562	Esophagus_Gastroesophageal_Junction
Meta	ENSG00000153832.11	FBXO36	-1.48238	-0.0187874	0.138239	0.547562	Esophagus_Gastroesophageal_Junction
Meta	ENSG00000213203.2	GIMAP1	-1.4822	-0.026991	0.138288	0.547562	Esophagus_Gastroesophageal_Junction
Meta	ENSG00000160293.16	VAV2	1.48187	0.0116834	0.138375	0.547562	Esophagus_Gastroesophageal_Junction
Meta	ENSG00000258711.2	RP11-218E20.3	-1.48186	-0.0192891	0.138378	0.547562	Esophagus_Gastroesophageal_Junction
Meta	ENSG00000276855.1	CTD-3157E16.2	1.4817	0.0125985	0.13842	0.547562	Esophagus_Gastroesophageal_Junction
Meta	ENSG00000169641.13	LUZP1	-1.4813	-0.0270428	0.138527	0.547642	Esophagus_Gastroesophageal_Junction
Meta	ENSG00000092621.11	PHGDH	1.47924	0.0277116	0.139076	0.549466	Esophagus_Gastroesophageal_Junction
Meta	ENSG00000163393.12	SLC22A15	-1.47878	-0.0307162	0.139198	0.549599	Esophagus_Gastroesophageal_Junction
Meta	ENSG00000198042.10	MAK16	1.47811	0.0308292	0.139378	0.549963	Esophagus_Gastroesophageal_Junction
Meta	ENSG00000112701.17	SENP6	1.47714	0.045026	0.139638	0.550375	Esophagus_Gastroesophageal_Junction
Meta	ENSG00000165501.16	LRR1	-1.47707	-0.0295945	0.139658	0.550375	Esophagus_Gastroesophageal_Junction
Meta	ENSG00000198160.14	MIER1	1.475	0.02005	0.140213	0.551564	Esophagus_Gastroesophageal_Junction
Meta	ENSG00000123545.5	NDUFAF4	1.47492	0.0175654	0.140235	0.551564	Esophagus_Gastroesophageal_Junction
Meta	ENSG00000170540.14	ARL6IP1	1.47483	0.0612223	0.140257	0.551564	Esophagus_Gastroesophageal_Junction
Meta	ENSG00000163568.14	AIM2	1.47436	0.0156159	0.140386	0.551564	Esophagus_Gastroesophageal_Junction
Meta	ENSG00000138669.9	PRKG2	-1.4743	-0.0299094	0.1404	0.551564	Esophagus_Gastroesophageal_Junction
Meta	ENSG00000188611.14	ASAH2	-1.47371	-0.00544083	0.140561	0.551852	Esophagus_Gastroesophageal_Junction
Meta	ENSG00000239697.10	TNFSF12	1.47318	0.02703	0.140703	0.552006	Esophagus_Gastroesophageal_Junction
Meta	ENSG00000124126.13	PREX1	-1.47291	-0.0262189	0.140777	0.552006	Esophagus_Gastroesophageal_Junction
Meta	ENSG00000112787.12	FBRSL1	-1.47166	-0.049226	0.141112	0.552732	Esophagus_Gastroesophageal_Junction
Meta	ENSG00000270638.1	RP3-466P17.1	1.47157	0.0257049	0.141138	0.552732	Esophagus_Gastroesophageal_Junction
Meta	ENSG00000239998.5	LILRA2	1.47092	0.0286795	0.141313	0.55307	Esophagus_Gastroesophageal_Junction
Meta	ENSG00000157884.10	CIB4	1.4699	0.0291372	0.141589	0.553742	Esophagus_Gastroesophageal_Junction
Meta	ENSG00000156687.10	UNC5D	-1.46961	-0.00683825	0.141668	0.553742	Esophagus_Gastroesophageal_Junction
Meta	ENSG00000102575.10	ACP5	1.46874	0.0195719	0.141903	0.553742	Esophagus_Gastroesophageal_Junction
Meta	ENSG00000146373.16	RNF217	-1.46866	-0.0315137	0.141926	0.553742	Esophagus_Gastroesophageal_Junction
Meta	ENSG00000183049.12	CAMK1D	-1.46828	-0.0281886	0.142029	0.553742	Esophagus_Gastroesophageal_Junction
Meta	ENSG00000196605.7	ZNF846	1.46814	0.0277906	0.142066	0.553742	Esophagus_Gastroesophageal_Junction
Meta	ENSG00000097046.12	CDC7	-1.46771	-0.0229711	0.142184	0.553742	Esophagus_Gastroesophageal_Junction
Meta	ENSG00000183695.2	MRGPRX2	1.46754	0.0539531	0.142228	0.553742	Esophagus_Gastroesophageal_Junction
Meta	ENSG00000164122.8	ASB5	-1.46715	-0.022588	0.142336	0.553742	Esophagus_Gastroesophageal_Junction
Meta	ENSG00000204176.13	SYT15	1.46685	0.154672	0.142418	0.553742	Esophagus_Gastroesophageal_Junction
Meta	ENSG00000143970.16	ASXL2	1.46597	0.0343026	0.142657	0.553742	Esophagus_Gastroesophageal_Junction
Meta	ENSG00000037474.14	NSUN2	-1.46583	-0.00926256	0.142695	0.553742	Esophagus_Gastroesophageal_Junction
Meta	ENSG00000106603.18	COA1	-1.46512	-0.0170891	0.142888	0.553742	Esophagus_Gastroesophageal_Junction
Meta	ENSG00000126803.9	HSPA2	1.46442	0.0571047	0.14308	0.553742	Esophagus_Gastroesophageal_Junction
Meta	ENSG00000155066.15	PROM2	-1.46439	-0.0295329	0.143088	0.553742	Esophagus_Gastroesophageal_Junction
Meta	ENSG00000176049.15	JAKMIP2	-1.46433	-0.0104998	0.143103	0.553742	Esophagus_Gastroesophageal_Junction
Meta	ENSG00000226029.1	LINC01772	1.46427	0.0764192	0.14312	0.553742	Esophagus_Gastroesophageal_Junction
Meta	ENSG00000162927.13	PUS10	1.46399	0.0178799	0.143196	0.553742	Esophagus_Gastroesophageal_Junction
Meta	ENSG00000165782.10	TMEM55B	1.46394	0.0554104	0.143211	0.553742	Esophagus_Gastroesophageal_Junction
Meta	ENSG00000180979.9	LRRC57	-1.46364	-0.0206759	0.143293	0.553742	Esophagus_Gastroesophageal_Junction
Meta	ENSG00000170802.15	FOXN2	-1.46346	-0.0195175	0.14334	0.553742	Esophagus_Gastroesophageal_Junction
Meta	ENSG00000169946.13	ZFPM2	-1.46313	-0.0490069	0.143431	0.553752	Esophagus_Gastroesophageal_Junction
Meta	ENSG00000215012.8	C22orf29	1.46253	0.0178525	0.143597	0.554051	Esophagus_Gastroesophageal_Junction
Meta	ENSG00000128594.7	LRRC4	1.4621	0.0155075	0.143713	0.554158	Esophagus_Gastroesophageal_Junction
Meta	ENSG00000091622.15	PITPNM3	-1.4616	-0.0241285	0.143852	0.554352	Esophagus_Gastroesophageal_Junction
Meta	ENSG00000116745.6	RPE65	-1.45983	-0.0121935	0.144336	0.554872	Esophagus_Gastroesophageal_Junction
Meta	ENSG00000169169.14	CPT1C	-1.45972	-0.0244346	0.144366	0.554872	Esophagus_Gastroesophageal_Junction
Meta	ENSG00000284024.1	RP11-398C13.8	1.45962	0.0176588	0.144394	0.554872	Esophagus_Gastroesophageal_Junction
Meta	ENSG00000174915.11	PTDSS2	1.45957	0.0176965	0.144409	0.554872	Esophagus_Gastroesophageal_Junction
Meta	ENSG00000254685.6	FPGT	1.45949	0.0172558	0.14443	0.554872	Esophagus_Gastroesophageal_Junction
Meta	ENSG00000149488.12	TMC2	-1.45878	-0.0124719	0.144625	0.555282	Esophagus_Gastroesophageal_Junction
Meta	ENSG00000162365.11	CYP4A22	-1.45823	-0.016369	0.144777	0.555524	Esophagus_Gastroesophageal_Junction
Meta	ENSG00000070501.11	POLB	1.45715	0.0315698	0.145074	0.556324	Esophagus_Gastroesophageal_Junction
Meta	ENSG00000204525.16	HLA-C	1.45579	0.00619507	0.145452	0.557431	Esophagus_Gastroesophageal_Junction
Meta	ENSG00000140534.13	TICRR	1.45475	0.0256586	0.145738	0.558158	Esophagus_Gastroesophageal_Junction
Meta	ENSG00000105771.13	SMG9	1.45446	0.0344217	0.14582	0.558158	Esophagus_Gastroesophageal_Junction
Meta	ENSG00000131669.9	NINJ1	1.45269	0.0228332	0.14631	0.559406	Esophagus_Gastroesophageal_Junction
Meta	ENSG00000100109.16	TFIP11	1.45264	0.0628051	0.146324	0.559406	Esophagus_Gastroesophageal_Junction
Meta	ENSG00000250971.1	RP11-696F12.1	1.45221	0.0158349	0.146443	0.55952	Esophagus_Gastroesophageal_Junction
Meta	ENSG00000140830.8	TXNL4B	-1.45178	-0.0417513	0.146564	0.55964	Esophagus_Gastroesophageal_Junction
Meta	ENSG00000132881.11	RSG1	1.45116	0.0157627	0.146737	0.559795	Esophagus_Gastroesophageal_Junction
Meta	ENSG00000142892.14	PIGK	-1.45099	-0.0217532	0.146783	0.559795	Esophagus_Gastroesophageal_Junction
Meta	ENSG00000151834.15	GABRA2	1.45015	0.0181273	0.147016	0.559949	Esophagus_Gastroesophageal_Junction
Meta	ENSG00000197217.12	ENTPD4	-1.44994	-0.021155	0.147076	0.559949	Esophagus_Gastroesophageal_Junction
Meta	ENSG00000138119.16	MYOF	1.44983	0.00973027	0.147106	0.559949	Esophagus_Gastroesophageal_Junction
Meta	ENSG00000124222.22	STX16	1.44889	0.0314911	0.147368	0.559949	Esophagus_Gastroesophageal_Junction
Meta	ENSG00000117394.20	SLC2A1	1.44875	0.0257888	0.147407	0.559949	Esophagus_Gastroesophageal_Junction
Meta	ENSG00000158195.10	WASF2	1.44863	0.0455631	0.147442	0.559949	Esophagus_Gastroesophageal_Junction
Meta	ENSG00000157214.13	STEAP2	-1.44823	-0.0211595	0.147552	0.559949	Esophagus_Gastroesophageal_Junction
Meta	ENSG00000124813.20	RUNX2	1.44767	0.0317579	0.147708	0.559949	Esophagus_Gastroesophageal_Junction
Meta	ENSG00000146828.17	SLC12A9	-1.44748	-0.0306604	0.147763	0.559949	Esophagus_Gastroesophageal_Junction
Meta	ENSG00000163453.11	IGFBP7	-1.44742	-0.0175119	0.147778	0.559949	Esophagus_Gastroesophageal_Junction
Meta	ENSG00000125637.15	PSD4	-1.44732	-0.011924	0.147806	0.559949	Esophagus_Gastroesophageal_Junction
Meta	ENSG00000176927.15	EFCAB5	-1.44679	-0.0186801	0.147954	0.56017	Esophagus_Gastroesophageal_Junction
Meta	ENSG00000154655.15	L3MBTL4	1.44587	0.0239591	0.148214	0.560816	Esophagus_Gastroesophageal_Junction
Meta	ENSG00000141562.17	NARF	1.445	0.0139812	0.148458	0.561308	Esophagus_Gastroesophageal_Junction
Meta	ENSG00000179774.8	ATOH7	-1.44477	-0.0119221	0.148523	0.561308	Esophagus_Gastroesophageal_Junction
Meta	ENSG00000151690.14	MFSD6	1.4438	0.03441	0.148795	0.561473	Esophagus_Gastroesophageal_Junction
Meta	ENSG00000100350.14	FOXRED2	-1.44374	-0.0249522	0.148811	0.561473	Esophagus_Gastroesophageal_Junction
Meta	ENSG00000241186.9	TDGF1	1.44364	0.00442683	0.148839	0.561473	Esophagus_Gastroesophageal_Junction
Meta	ENSG00000196502.11	SULT1A1	1.44321	0.0140632	0.148962	0.561473	Esophagus_Gastroesophageal_Junction
Meta	ENSG00000164031.16	DNAJB14	-1.44235	-0.0331616	0.149205	0.561473	Esophagus_Gastroesophageal_Junction
Meta	ENSG00000105866.13	SP4	1.44226	0.0204318	0.14923	0.561473	Esophagus_Gastroesophageal_Junction
Meta	ENSG00000164941.13	INTS8	-1.44217	-0.0193779	0.149255	0.561473	Esophagus_Gastroesophageal_Junction
Meta	ENSG00000160310.17	PRMT2	-1.44186	-0.0189014	0.149343	0.561473	Esophagus_Gastroesophageal_Junction
Meta	ENSG00000186153.16	WWOX	1.44175	0.00847489	0.149374	0.561473	Esophagus_Gastroesophageal_Junction
Meta	ENSG00000144040.12	SFXN5	-1.44037	-0.0383033	0.149763	0.562373	Esophagus_Gastroesophageal_Junction
Meta	ENSG00000250479.8	CHCHD10	1.44005	0.0214001	0.149853	0.562373	Esophagus_Gastroesophageal_Junction
Meta	ENSG00000167601.11	AXL	1.43995	0.0497271	0.149882	0.562373	Esophagus_Gastroesophageal_Junction
Meta	ENSG00000135437.9	RDH5	-1.43734	-0.0162218	0.150623	0.564081	Esophagus_Gastroesophageal_Junction
Meta	ENSG00000262188.1	LINC01978	1.43726	0.0196387	0.150645	0.564081	Esophagus_Gastroesophageal_Junction
Meta	ENSG00000214706.10	IFRD2	1.43716	0.0530457	0.150672	0.564081	Esophagus_Gastroesophageal_Junction
Meta	ENSG00000033178.12	UBA6	1.43707	0.0283408	0.150698	0.564081	Esophagus_Gastroesophageal_Junction
Meta	ENSG00000148384.12	INPP5E	1.43636	0.0321484	0.1509	0.564444	Esophagus_Gastroesophageal_Junction
Meta	ENSG00000163807.5	KIAA1143	1.4361	0.0300111	0.150975	0.564444	Esophagus_Gastroesophageal_Junction
Meta	ENSG00000161904.11	LEMD2	1.43533	0.024624	0.151194	0.564925	Esophagus_Gastroesophageal_Junction
Meta	ENSG00000089847.12	ANKRD24	1.43478	0.0129507	0.15135	0.565154	Esophagus_Gastroesophageal_Junction
Meta	ENSG00000273972.1	CTD-2306A12.1	-1.43416	-0.00904691	0.151525	0.565154	Esophagus_Gastroesophageal_Junction
Meta	ENSG00000111321.10	LTBR	-1.43369	-0.0125176	0.151661	0.565154	Esophagus_Gastroesophageal_Junction
Meta	ENSG00000196275.13	GTF2IRD2	1.43337	0.0060177	0.151752	0.565154	Esophagus_Gastroesophageal_Junction
Meta	ENSG00000155660.10	PDIA4	-1.43325	-0.0263814	0.151788	0.565154	Esophagus_Gastroesophageal_Junction
Meta	ENSG00000177311.11	ZBTB38	-1.43295	-0.0456398	0.151873	0.565154	Esophagus_Gastroesophageal_Junction
Meta	ENSG00000186792.16	HYAL3	-1.4329	-0.00694603	0.151886	0.565154	Esophagus_Gastroesophageal_Junction
Meta	ENSG00000135870.11	RC3H1	-1.43258	-0.0375835	0.151979	0.565164	Esophagus_Gastroesophageal_Junction
Meta	ENSG00000180834.7	MAP6D1	1.43217	0.0192028	0.152096	0.565264	Esophagus_Gastroesophageal_Junction
Meta	ENSG00000224413.1	AP001476.2	-1.43082	-0.0251532	0.152482	0.566363	Esophagus_Gastroesophageal_Junction
Meta	ENSG00000159761.14	C16orf86	1.43027	0.0223601	0.15264	0.566612	Esophagus_Gastroesophageal_Junction
Meta	ENSG00000042429.11	MED17	-1.42846	-0.0303688	0.153159	0.567978	Esophagus_Gastroesophageal_Junction
Meta	ENSG00000273399.2	RP11-408A13.3	1.42836	0.0279078	0.153189	0.567978	Esophagus_Gastroesophageal_Junction
Meta	ENSG00000107077.18	KDM4C	1.4273	0.0528597	0.153495	0.568325	Esophagus_Gastroesophageal_Junction
Meta	ENSG00000168904.14	LRRC28	1.42715	0.0290498	0.153537	0.568325	Esophagus_Gastroesophageal_Junction
Meta	ENSG00000166529.14	ZSCAN21	-1.42709	-0.0184597	0.153555	0.568325	Esophagus_Gastroesophageal_Junction
Meta	ENSG00000065802.11	ASB1	-1.42627	-0.0226351	0.153792	0.568866	Esophagus_Gastroesophageal_Junction
Meta	ENSG00000099260.10	PALMD	-1.42559	-0.0291812	0.153987	0.569252	Esophagus_Gastroesophageal_Junction
Meta	ENSG00000139278.9	GLIPR1	-1.42495	-0.0222112	0.154171	0.569345	Esophagus_Gastroesophageal_Junction
Meta	ENSG00000234719.8	NPIPB2	1.42441	0.00408711	0.154328	0.569345	Esophagus_Gastroesophageal_Junction
Meta	ENSG00000231672.6	DIRC3	1.42427	0.0113031	0.154368	0.569345	Esophagus_Gastroesophageal_Junction
Meta	ENSG00000163545.8	NUAK2	1.42425	0.0162094	0.154375	0.569345	Esophagus_Gastroesophageal_Junction
Meta	ENSG00000138738.10	PRDM5	-1.42367	-0.0249233	0.154541	0.569621	Esophagus_Gastroesophageal_Junction
Meta	ENSG00000272856.1	RP11-710E1.2	-1.42282	-0.0274985	0.154789	0.569992	Esophagus_Gastroesophageal_Junction
Meta	ENSG00000178852.15	EFCAB13	-1.42258	-0.0100678	0.154859	0.569992	Esophagus_Gastroesophageal_Junction
Meta	ENSG00000155760.2	FZD7	1.42238	0.0146086	0.154915	0.569992	Esophagus_Gastroesophageal_Junction
Meta	ENSG00000123700.4	KCNJ2	1.42191	0.0229442	0.155053	0.570167	Esophagus_Gastroesophageal_Junction
Meta	ENSG00000263528.7	IKBKE	1.42003	0.0386515	0.155599	0.571836	Esophagus_Gastroesophageal_Junction
Meta	ENSG00000137221.14	TJAP1	-1.41916	-0.0268211	0.155853	0.572434	Esophagus_Gastroesophageal_Junction
Meta	ENSG00000164338.9	UTP15	1.41785	0.0273091	0.156235	0.573234	Esophagus_Gastroesophageal_Junction
Meta	ENSG00000165966.14	PDZRN4	1.41761	0.0557136	0.156305	0.573234	Esophagus_Gastroesophageal_Junction
Meta	ENSG00000175538.10	KCNE3	-1.4174	-0.0328556	0.156366	0.573234	Esophagus_Gastroesophageal_Junction
Meta	ENSG00000149485.18	FADS1	-1.41716	-0.0622345	0.156436	0.573234	Esophagus_Gastroesophageal_Junction
Meta	ENSG00000125875.13	TBC1D20	-1.41676	-0.01969	0.156552	0.573324	Esophagus_Gastroesophageal_Junction
Meta	ENSG00000142856.16	ITGB3BP	-1.41576	-0.00411851	0.156847	0.574048	Esophagus_Gastroesophageal_Junction
Meta	ENSG00000154710.16	RABGEF1	1.41546	0.0333794	0.156933	0.574048	Esophagus_Gastroesophageal_Junction
Meta	ENSG00000213066.11	FGFR1OP	-1.41469	-0.0356206	0.157159	0.574395	Esophagus_Gastroesophageal_Junction
Meta	ENSG00000273771.1	RP11-236L14.2	1.41451	0.0184603	0.157211	0.574395	Esophagus_Gastroesophageal_Junction
Meta	ENSG00000103510.19	KAT8	-1.41382	-0.0104766	0.157415	0.574804	Esophagus_Gastroesophageal_Junction
Meta	ENSG00000100359.20	SGSM3	-1.41259	-0.0866958	0.157776	0.575457	Esophagus_Gastroesophageal_Junction
Meta	ENSG00000143499.13	SMYD2	-1.41258	-0.0555406	0.157778	0.575457	Esophagus_Gastroesophageal_Junction
Meta	ENSG00000204301.6	NOTCH4	1.41197	0.0144265	0.157959	0.575783	Esophagus_Gastroesophageal_Junction
Meta	ENSG00000258647.5	LINC00930	1.40878	0.00906615	0.1589	0.578878	Esophagus_Gastroesophageal_Junction
Meta	ENSG00000180353.10	HCLS1	-1.40802	-0.0772118	0.159126	0.578958	Esophagus_Gastroesophageal_Junction
Meta	ENSG00000164707.15	SLC13A4	-1.40715	-0.0266115	0.159384	0.578958	Esophagus_Gastroesophageal_Junction
Meta	ENSG00000130518.16	KIAA1683	-1.40689	-0.011931	0.159461	0.578958	Esophagus_Gastroesophageal_Junction
Meta	ENSG00000241973.10	PI4KA	1.40671	0.0168516	0.159512	0.578958	Esophagus_Gastroesophageal_Junction
Meta	ENSG00000185236.11	RAB11B	-1.40609	-0.0340622	0.159696	0.578958	Esophagus_Gastroesophageal_Junction
Meta	ENSG00000185352.8	HS6ST3	1.40608	0.0296308	0.1597	0.578958	Esophagus_Gastroesophageal_Junction
Meta	ENSG00000123297.17	TSFM	-1.40581	-0.0149598	0.159782	0.578958	Esophagus_Gastroesophageal_Junction
Meta	ENSG00000111664.10	GNB3	-1.40577	-0.00802045	0.159791	0.578958	Esophagus_Gastroesophageal_Junction
Meta	ENSG00000112110.9	MRPL18	1.40561	0.0170875	0.159841	0.578958	Esophagus_Gastroesophageal_Junction
Meta	ENSG00000139631.18	CSAD	-1.40545	-0.039847	0.159887	0.578958	Esophagus_Gastroesophageal_Junction
Meta	ENSG00000103226.17	NOMO3	-1.40528	-0.0253765	0.159939	0.578958	Esophagus_Gastroesophageal_Junction
Meta	ENSG00000177570.13	SAMD12	1.40366	0.0243142	0.16042	0.579512	Esophagus_Gastroesophageal_Junction
Meta	ENSG00000162924.13	REL	1.40347	0.0841048	0.160477	0.579512	Esophagus_Gastroesophageal_Junction
Meta	ENSG00000267289.1	CTD-2623N2.11	-1.40309	-0.020981	0.16059	0.579512	Esophagus_Gastroesophageal_Junction
Meta	ENSG00000204920.10	ZNF155	1.40261	0.0150327	0.160734	0.579512	Esophagus_Gastroesophageal_Junction
Meta	ENSG00000230606.10	AC159540.1	-1.40248	-0.00565305	0.160772	0.579512	Esophagus_Gastroesophageal_Junction
Meta	ENSG00000165934.12	CPSF2	-1.40241	-0.0211835	0.160794	0.579512	Esophagus_Gastroesophageal_Junction
Meta	ENSG00000165389.6	SPTSSA	1.40168	0.0386346	0.161011	0.579512	Esophagus_Gastroesophageal_Junction
Meta	ENSG00000133030.20	MPRIP	1.40157	0.0336345	0.161042	0.579512	Esophagus_Gastroesophageal_Junction
Meta	ENSG00000187123.14	LYPD6	1.40145	0.0286005	0.16108	0.579512	Esophagus_Gastroesophageal_Junction
Meta	ENSG00000125534.9	PPDPF	1.40133	0.0121568	0.161116	0.579512	Esophagus_Gastroesophageal_Junction
Meta	ENSG00000237172.3	B3GNT9	-1.40128	-0.0160834	0.16113	0.579512	Esophagus_Gastroesophageal_Junction
Meta	ENSG00000109472.13	CPE	1.40097	0.0412383	0.161222	0.579512	Esophagus_Gastroesophageal_Junction
Meta	ENSG00000177082.12	WDR73	-1.40073	-0.0232744	0.161294	0.579512	Esophagus_Gastroesophageal_Junction
Meta	ENSG00000196172.9	ZNF681	-1.39971	-0.0225061	0.161602	0.580105	Esophagus_Gastroesophageal_Junction
Meta	ENSG00000164627.17	KIF6	-1.39932	-0.0126841	0.161717	0.580105	Esophagus_Gastroesophageal_Junction
Meta	ENSG00000151665.12	PIGF	-1.39925	-0.0173287	0.161737	0.580105	Esophagus_Gastroesophageal_Junction
Meta	ENSG00000196236.12	XPNPEP3	-1.39844	-0.0170293	0.161981	0.580377	Esophagus_Gastroesophageal_Junction
Meta	ENSG00000123191.14	ATP7B	-1.39822	-0.00869976	0.162046	0.580377	Esophagus_Gastroesophageal_Junction
Meta	ENSG00000132541.10	RIDA	1.39807	0.0256441	0.162091	0.580377	Esophagus_Gastroesophageal_Junction
Meta	ENSG00000219545.11	UMAD1	-1.39674	-0.0384078	0.162493	0.581484	Esophagus_Gastroesophageal_Junction
Meta	ENSG00000263627.1	PPP4R1-AS1	1.39601	0.00875818	0.16271	0.581931	Esophagus_Gastroesophageal_Junction
Meta	ENSG00000100883.11	SRP54	1.39443	0.0924954	0.163187	0.583303	Esophagus_Gastroesophageal_Junction
Meta	ENSG00000136371.10	MTHFS	1.3937	0.005237	0.163407	0.583654	Esophagus_Gastroesophageal_Junction
Meta	ENSG00000221988.12	PPT2	1.3932	0.0737911	0.163559	0.583654	Esophagus_Gastroesophageal_Junction
Meta	ENSG00000184156.16	KCNQ3	-1.39318	-0.0212989	0.163565	0.583654	Esophagus_Gastroesophageal_Junction
Meta	ENSG00000100528.11	CNIH1	1.39258	0.020508	0.163746	0.583969	Esophagus_Gastroesophageal_Junction
Meta	ENSG00000176165.10	FOXG1	1.3904	0.0539806	0.164406	0.585881	Esophagus_Gastroesophageal_Junction
Meta	ENSG00000133661.15	SFTPD	-1.38992	-0.0053064	0.164554	0.585881	Esophagus_Gastroesophageal_Junction
Meta	ENSG00000163521.15	GLB1L	-1.38989	-0.0100033	0.164563	0.585881	Esophagus_Gastroesophageal_Junction
Meta	ENSG00000089597.16	GANAB	-1.3885	-0.029176	0.164984	0.587047	Esophagus_Gastroesophageal_Junction
Meta	ENSG00000170820.11	FSHR	-1.38781	-0.00949907	0.165195	0.587072	Esophagus_Gastroesophageal_Junction
Meta	ENSG00000131943.17	C19orf12	1.38768	0.0130087	0.165234	0.587072	Esophagus_Gastroesophageal_Junction
Meta	ENSG00000162244.10	RPL29	1.38734	0.032591	0.165338	0.587072	Esophagus_Gastroesophageal_Junction
Meta	ENSG00000164967.9	RPP25L	-1.38721	-0.0459175	0.165379	0.587072	Esophagus_Gastroesophageal_Junction
Meta	ENSG00000005020.12	SKAP2	-1.38694	-0.0164908	0.165459	0.587072	Esophagus_Gastroesophageal_Junction
Meta	ENSG00000106624.10	AEBP1	1.38613	0.0153671	0.165708	0.587581	Esophagus_Gastroesophageal_Junction
Meta	ENSG00000250565.6	ATP6V1E2	-1.38581	-0.00793823	0.165804	0.587581	Esophagus_Gastroesophageal_Junction
Meta	ENSG00000100296.13	THOC5	-1.38555	-0.00405514	0.165884	0.587581	Esophagus_Gastroesophageal_Junction
Meta	ENSG00000065457.10	ADAT1	-1.38502	-0.00600206	0.166045	0.587819	Esophagus_Gastroesophageal_Junction
Meta	ENSG00000206053.12	HN1L	1.3844	0.0314188	0.166235	0.588158	Esophagus_Gastroesophageal_Junction
Meta	ENSG00000197646.7	PDCD1LG2	-1.38405	-0.00707661	0.166342	0.588205	Esophagus_Gastroesophageal_Junction
Meta	ENSG00000157379.13	DHRS1	-1.38352	-0.00899183	0.166507	0.588455	Esophagus_Gastroesophageal_Junction
Meta	ENSG00000167644.11	C19orf33	-1.38232	-0.00958657	0.166874	0.588837	Esophagus_Gastroesophageal_Junction
Meta	ENSG00000225706.1	PTPRD-AS1	-1.3821	-0.00934404	0.166942	0.588837	Esophagus_Gastroesophageal_Junction
Meta	ENSG00000124164.15	VAPB	1.38193	0.0115485	0.166992	0.588837	Esophagus_Gastroesophageal_Junction
Meta	ENSG00000152926.14	ZNF117	-1.38176	-0.00709564	0.167046	0.588837	Esophagus_Gastroesophageal_Junction
Meta	ENSG00000176406.22	RIMS2	-1.3815	-0.022686	0.167126	0.588837	Esophagus_Gastroesophageal_Junction
Meta	ENSG00000250274.1	CTB-114C7.4	-1.38104	-0.0061274	0.167266	0.588837	Esophagus_Gastroesophageal_Junction
Meta	ENSG00000089486.16	CDIP1	-1.38102	-0.0070184	0.167272	0.588837	Esophagus_Gastroesophageal_Junction
Meta	ENSG00000273142.1	RP11-458F8.4	1.38041	0.00907806	0.16746	0.589165	Esophagus_Gastroesophageal_Junction
Meta	ENSG00000144199.11	FAHD2B	1.37969	0.0126356	0.167681	0.589612	Esophagus_Gastroesophageal_Junction
Meta	ENSG00000134873.9	CLDN10	-1.37875	-0.00933863	0.167971	0.590301	Esophagus_Gastroesophageal_Junction
Meta	ENSG00000103245.13	NARFL	1.37767	0.00976175	0.168306	0.591146	Esophagus_Gastroesophageal_Junction
Meta	ENSG00000277258.4	PCGF2	-1.37633	-0.0531577	0.168719	0.592265	Esophagus_Gastroesophageal_Junction
Meta	ENSG00000090565.15	RAB11FIP3	-1.37564	-0.0601535	0.168933	0.592456	Esophagus_Gastroesophageal_Junction
Meta	ENSG00000271119.1	CTD-2012J19.3	-1.37554	-0.016348	0.168963	0.592456	Esophagus_Gastroesophageal_Junction
Meta	ENSG00000235172.7	LINC01366	-1.37477	-0.00727844	0.169202	0.592503	Esophagus_Gastroesophageal_Junction
Meta	ENSG00000259673.5	IQCH-AS1	-1.37448	-0.0124225	0.169293	0.592503	Esophagus_Gastroesophageal_Junction
Meta	ENSG00000251532.1	CTD-2245E15.3	1.37385	0.00978814	0.169488	0.592503	Esophagus_Gastroesophageal_Junction
Meta	ENSG00000197769.5	MAP1LC3C	1.3738	0.00857614	0.169503	0.592503	Esophagus_Gastroesophageal_Junction
Meta	ENSG00000231367.5	AC016995.3	1.37334	0.0126868	0.169647	0.592503	Esophagus_Gastroesophageal_Junction
Meta	ENSG00000176978.13	DPP7	-1.37293	-0.0160442	0.169775	0.592503	Esophagus_Gastroesophageal_Junction
Meta	ENSG00000185009.12	AP3M1	1.37239	0.033416	0.169942	0.592503	Esophagus_Gastroesophageal_Junction
Meta	ENSG00000182923.16	CEP63	-1.37231	-0.0120874	0.169968	0.592503	Esophagus_Gastroesophageal_Junction
Meta	ENSG00000242110.7	AMACR	-1.37218	-0.00831407	0.170008	0.592503	Esophagus_Gastroesophageal_Junction
Meta	ENSG00000204304.11	PBX2	1.37173	0.023781	0.170148	0.592503	Esophagus_Gastroesophageal_Junction
Meta	ENSG00000096872.15	IFT74	-1.37166	-0.00713392	0.170168	0.592503	Esophagus_Gastroesophageal_Junction
Meta	ENSG00000269930.1	RP11-932O9.9	1.37136	0.0272161	0.170264	0.592503	Esophagus_Gastroesophageal_Junction
Meta	ENSG00000197958.12	RPL12	1.37126	0.0106059	0.170294	0.592503	Esophagus_Gastroesophageal_Junction
Meta	ENSG00000260464.1	RP4-561L24.3	-1.37108	-0.029026	0.170351	0.592503	Esophagus_Gastroesophageal_Junction
Meta	ENSG00000198252.11	STYX	1.37069	0.0207957	0.170473	0.592503	Esophagus_Gastroesophageal_Junction
Meta	ENSG00000182185.18	RAD51B	-1.37063	-0.0376961	0.170489	0.592503	Esophagus_Gastroesophageal_Junction
Meta	ENSG00000257727.5	CNPY2	1.36985	0.0292597	0.170734	0.592581	Esophagus_Gastroesophageal_Junction
Meta	ENSG00000096996.15	IL12RB1	1.3698	0.0189818	0.170751	0.592581	Esophagus_Gastroesophageal_Junction
Meta	ENSG00000003436.15	TFPI	1.36927	0.019308	0.170914	0.592581	Esophagus_Gastroesophageal_Junction
Meta	ENSG00000172322.13	CLEC12A	-1.36906	-0.00369719	0.170979	0.592581	Esophagus_Gastroesophageal_Junction
Meta	ENSG00000087884.14	AAMDC	1.36905	0.0158084	0.170984	0.592581	Esophagus_Gastroesophageal_Junction
Meta	ENSG00000137845.14	ADAM10	-1.36856	-0.033228	0.171136	0.592781	Esophagus_Gastroesophageal_Junction
Meta	ENSG00000137133.10	HINT2	1.36764	0.0683609	0.171424	0.592935	Esophagus_Gastroesophageal_Junction
Meta	ENSG00000170703.15	TTLL6	-1.36723	-0.0140887	0.171555	0.592935	Esophagus_Gastroesophageal_Junction
Meta	ENSG00000163683.11	SMIM14	1.36722	0.0168991	0.171555	0.592935	Esophagus_Gastroesophageal_Junction
Meta	ENSG00000184389.9	A3GALT2	-1.36721	-0.0078484	0.171559	0.592935	Esophagus_Gastroesophageal_Junction
Meta	ENSG00000230438.6	SERPINB9P1	1.36682	0.00356492	0.171681	0.593028	Esophagus_Gastroesophageal_Junction
Meta	ENSG00000251600.5	RP11-673E1.1	1.36641	0.00796678	0.171811	0.593151	Esophagus_Gastroesophageal_Junction
Meta	ENSG00000170464.9	DNAJC18	1.36586	0.016492	0.171983	0.593274	Esophagus_Gastroesophageal_Junction
Meta	ENSG00000167747.13	C19orf48	-1.36531	-0.0157185	0.172154	0.593274	Esophagus_Gastroesophageal_Junction
Meta	ENSG00000168765.16	GSTM4	1.36523	0.0307997	0.172181	0.593274	Esophagus_Gastroesophageal_Junction
Meta	ENSG00000115041.12	KCNIP3	-1.36479	-0.0239703	0.172321	0.593274	Esophagus_Gastroesophageal_Junction
Meta	ENSG00000152348.15	ATG10	-1.36451	-0.00497615	0.172406	0.593274	Esophagus_Gastroesophageal_Junction
Meta	ENSG00000103811.15	CTSH	1.36444	0.00433444	0.17243	0.593274	Esophagus_Gastroesophageal_Junction
Meta	ENSG00000119782.13	FKBP1B	-1.36418	-0.0191058	0.17251	0.593274	Esophagus_Gastroesophageal_Junction
Meta	ENSG00000160075.11	SSU72	-1.36308	-0.042083	0.172857	0.594141	Esophagus_Gastroesophageal_Junction
Meta	ENSG00000116406.18	EDEM3	-1.36225	-0.0153308	0.173118	0.594545	Esophagus_Gastroesophageal_Junction
Meta	ENSG00000154978.12	VOPP1	-1.36211	-0.0880332	0.173164	0.594545	Esophagus_Gastroesophageal_Junction
Meta	ENSG00000237190.3	CDKN2AIPNL	1.36118	0.0362636	0.173457	0.594609	Esophagus_Gastroesophageal_Junction
Meta	ENSG00000138758.11	2025-09-11	-1.36118	-0.0195975	0.173457	0.594609	Esophagus_Gastroesophageal_Junction
Meta	ENSG00000189171.14	S100A13	-1.36115	-0.040645	0.173467	0.594609	Esophagus_Gastroesophageal_Junction
Meta	ENSG00000089094.18	KDM2B	-1.36	-0.0179522	0.173829	0.595523	Esophagus_Gastroesophageal_Junction
Meta	ENSG00000100099.20	HPS4	1.35933	0.0172022	0.174043	0.59593	Esophagus_Gastroesophageal_Junction
Meta	ENSG00000103264.17	FBXO31	1.35859	0.0120691	0.174278	0.596409	Esophagus_Gastroesophageal_Junction
Meta	ENSG00000136682.14	CBWD2	1.35754	0.0247123	0.17461	0.597219	Esophagus_Gastroesophageal_Junction
Meta	ENSG00000135297.15	MTO1	1.35714	0.0201441	0.174736	0.597326	Esophagus_Gastroesophageal_Junction
Meta	ENSG00000130731.15	METTL26	-1.35516	-0.0186146	0.175366	0.598419	Esophagus_Gastroesophageal_Junction
Meta	ENSG00000141002.19	TCF25	-1.35511	-0.0489086	0.175381	0.598419	Esophagus_Gastroesophageal_Junction
Meta	ENSG00000138777.19	PPA2	1.35501	0.022411	0.175414	0.598419	Esophagus_Gastroesophageal_Junction
Meta	ENSG00000106125.14	MINDY4	1.35493	0.00704748	0.175438	0.598419	Esophagus_Gastroesophageal_Junction
Meta	ENSG00000124159.15	MATN4	-1.3544	-0.0350137	0.17561	0.59868	Esophagus_Gastroesophageal_Junction
Meta	ENSG00000104885.17	DOT1L	1.35352	0.0131128	0.17589	0.599307	Esophagus_Gastroesophageal_Junction
Meta	ENSG00000135074.15	ADAM19	1.35306	0.0152342	0.176038	0.599335	Esophagus_Gastroesophageal_Junction
Meta	ENSG00000244411.3	KRTAP5-7	1.35289	0.0281893	0.176089	0.599335	Esophagus_Gastroesophageal_Junction
Meta	ENSG00000134285.10	FKBP11	-1.35176	-0.0234538	0.176451	0.600109	Esophagus_Gastroesophageal_Junction
Meta	ENSG00000168255.19	POLR2J3	1.35158	0.00927613	0.176508	0.600109	Esophagus_Gastroesophageal_Junction
Meta	ENSG00000255274.9	TMPRSS4-AS1	-1.3504	-0.0149606	0.176887	0.60074	Esophagus_Gastroesophageal_Junction
Meta	ENSG00000113387.11	SUB1	-1.35035	-0.0294609	0.176903	0.60074	Esophagus_Gastroesophageal_Junction
Meta	ENSG00000087301.8	TXNDC16	1.34983	0.0292155	0.177069	0.60074	Esophagus_Gastroesophageal_Junction
Meta	ENSG00000095059.15	DHPS	-1.34974	-0.0618748	0.1771	0.60074	Esophagus_Gastroesophageal_Junction
Meta	ENSG00000132953.16	XPO4	1.34918	0.0406236	0.177278	0.60074	Esophagus_Gastroesophageal_Junction
Meta	ENSG00000206432.4	TMEM200C	-1.34849	-0.0412699	0.1775	0.60074	Esophagus_Gastroesophageal_Junction
Meta	ENSG00000164008.14	C1orf50	1.34836	0.0115978	0.177543	0.60074	Esophagus_Gastroesophageal_Junction
Meta	ENSG00000234584.1	AC019186.1	-1.34807	-0.0259751	0.177636	0.60074	Esophagus_Gastroesophageal_Junction
Meta	ENSG00000110975.8	SYT10	1.34786	0.0402357	0.177703	0.60074	Esophagus_Gastroesophageal_Junction
Meta	ENSG00000132749.10	TESMIN	-1.34771	-0.012846	0.177751	0.60074	Esophagus_Gastroesophageal_Junction
Meta	ENSG00000149262.16	INTS4	-1.34759	-0.0273662	0.177789	0.60074	Esophagus_Gastroesophageal_Junction
Meta	ENSG00000159228.12	CBR1	1.34721	0.0304774	0.177911	0.60074	Esophagus_Gastroesophageal_Junction
Meta	ENSG00000184887.13	BTBD6	-1.34694	-0.0152212	0.178	0.60074	Esophagus_Gastroesophageal_Junction
Meta	ENSG00000255837.1	TAS2R20	-1.34683	-0.00981053	0.178036	0.60074	Esophagus_Gastroesophageal_Junction
Meta	ENSG00000144792.9	ZNF660	1.3456	0.00495331	0.178432	0.601752	Esophagus_Gastroesophageal_Junction
Meta	ENSG00000168724.14	DNAJC21	-1.34414	-0.039019	0.178902	0.602603	Esophagus_Gastroesophageal_Junction
Meta	ENSG00000125851.9	PCSK2	-1.34399	-0.00715695	0.178951	0.602603	Esophagus_Gastroesophageal_Junction
Meta	ENSG00000204536.13	CCHCR1	-1.34345	-0.0112256	0.179127	0.602603	Esophagus_Gastroesophageal_Junction
Meta	ENSG00000164659.14	KIAA1324L	-1.34319	-0.0124486	0.17921	0.602603	Esophagus_Gastroesophageal_Junction
Meta	ENSG00000268362.5	CTD-2017D11.1	-1.34251	-0.00437916	0.179431	0.602603	Esophagus_Gastroesophageal_Junction
Meta	ENSG00000188641.12	DPYD	-1.34249	-0.0126059	0.179438	0.602603	Esophagus_Gastroesophageal_Junction
Meta	ENSG00000166359.10	WDR88	1.34246	0.0219196	0.179448	0.602603	Esophagus_Gastroesophageal_Junction
Meta	ENSG00000076924.11	XAB2	-1.34214	-0.0276228	0.179552	0.602603	Esophagus_Gastroesophageal_Junction
Meta	ENSG00000234906.9	APOC2	-1.34194	-0.00523165	0.179614	0.602603	Esophagus_Gastroesophageal_Junction
Meta	ENSG00000165806.19	CASP7	1.34185	0.00855876	0.179646	0.602603	Esophagus_Gastroesophageal_Junction
Meta	ENSG00000196220.15	SRGAP3	-1.34109	-0.00683415	0.179891	0.60289	Esophagus_Gastroesophageal_Junction
Meta	ENSG00000153317.14	ASAP1	1.34099	0.0165657	0.179924	0.60289	Esophagus_Gastroesophageal_Junction
Meta	ENSG00000127241.16	MASP1	1.34028	0.0896252	0.180155	0.603342	Esophagus_Gastroesophageal_Junction
Meta	ENSG00000143771.11	CNIH4	-1.3393	-0.0151644	0.180472	0.60405	Esophagus_Gastroesophageal_Junction
Meta	ENSG00000135069.13	PSAT1	1.33903	0.0176747	0.180559	0.60405	Esophagus_Gastroesophageal_Junction
Meta	ENSG00000170954.11	ZNF415	-1.33842	-0.013568	0.180759	0.604119	Esophagus_Gastroesophageal_Junction
Meta	ENSG00000116521.10	SCAMP3	1.33838	0.0379813	0.180773	0.604119	Esophagus_Gastroesophageal_Junction
Meta	ENSG00000069943.9	PIGB	1.33765	0.00633711	0.181009	0.604275	Esophagus_Gastroesophageal_Junction
Meta	ENSG00000253853.1	GS1-57L11.1	-1.33722	-0.00776463	0.181151	0.604275	Esophagus_Gastroesophageal_Junction
Meta	ENSG00000067221.13	STOML1	-1.33715	-0.0104083	0.181172	0.604275	Esophagus_Gastroesophageal_Junction
Meta	ENSG00000226516.7	FAM138B	-1.33705	-0.0380939	0.181205	0.604275	Esophagus_Gastroesophageal_Junction
Meta	ENSG00000213214.4	ARHGEF35	-1.33588	-0.0051792	0.181587	0.60462	Esophagus_Gastroesophageal_Junction
Meta	ENSG00000110060.8	PUS3	1.33573	0.0493087	0.181637	0.60462	Esophagus_Gastroesophageal_Junction
Meta	ENSG00000183682.7	BMP8A	-1.33559	-0.0338977	0.181685	0.60462	Esophagus_Gastroesophageal_Junction
Meta	ENSG00000100580.7	TMED8	-1.33555	-0.0233674	0.181695	0.60462	Esophagus_Gastroesophageal_Junction
Meta	ENSG00000198547.8	C20orf203	1.33471	0.0160386	0.181971	0.604908	Esophagus_Gastroesophageal_Junction
Meta	ENSG00000267454.5	ZNF582-AS1	1.3344	0.00919884	0.182072	0.604908	Esophagus_Gastroesophageal_Junction
Meta	ENSG00000166669.13	ATF7IP2	-1.33435	-0.0148404	0.18209	0.604908	Esophagus_Gastroesophageal_Junction
Meta	ENSG00000170837.2	GPR27	1.3338	0.0147843	0.182268	0.604908	Esophagus_Gastroesophageal_Junction
Meta	ENSG00000249388.1	RP11-834C11.6	1.33324	0.0160066	0.182452	0.604908	Esophagus_Gastroesophageal_Junction
Meta	ENSG00000107951.14	MTPAP	-1.33306	-0.0309948	0.182513	0.604908	Esophagus_Gastroesophageal_Junction
Meta	ENSG00000075975.15	MKRN2	1.33303	0.0121215	0.182521	0.604908	Esophagus_Gastroesophageal_Junction
Meta	ENSG00000177156.10	TALDO1	-1.33265	-0.0743108	0.182648	0.604908	Esophagus_Gastroesophageal_Junction
Meta	ENSG00000162222.13	TTC9C	-1.33264	-0.0124241	0.18265	0.604908	Esophagus_Gastroesophageal_Junction
Meta	ENSG00000125458.6	NT5C	-1.33121	-0.0221957	0.183121	0.606146	Esophagus_Gastroesophageal_Junction
Meta	ENSG00000062370.16	ZNF112	1.33058	0.0291992	0.183328	0.606276	Esophagus_Gastroesophageal_Junction
Meta	ENSG00000227260.1	LINC01985	-1.33012	-0.00813685	0.183479	0.606276	Esophagus_Gastroesophageal_Junction
Meta	ENSG00000163468.14	CCT3	1.32973	0.0355664	0.183606	0.606276	Esophagus_Gastroesophageal_Junction
Meta	ENSG00000104231.10	ZFAND1	1.32969	0.028988	0.183622	0.606276	Esophagus_Gastroesophageal_Junction
Meta	ENSG00000226375.1	RP3-395P12.2	1.32948	0.011758	0.183689	0.606276	Esophagus_Gastroesophageal_Junction
Meta	ENSG00000136861.17	CDK5RAP2	-1.32933	-0.0352184	0.183741	0.606276	Esophagus_Gastroesophageal_Junction
Meta	ENSG00000107020.9	PLGRKT	-1.32864	-0.0181734	0.183965	0.606698	Esophagus_Gastroesophageal_Junction
Meta	ENSG00000141338.13	ABCA8	1.32765	0.0274501	0.184295	0.607306	Esophagus_Gastroesophageal_Junction
Meta	ENSG00000214694.10	ARHGEF33	-1.3275	-0.0208619	0.184343	0.607306	Esophagus_Gastroesophageal_Junction
Meta	ENSG00000099995.18	SF3A1	1.32661	0.0507647	0.184638	0.607488	Esophagus_Gastroesophageal_Junction
Meta	ENSG00000143442.21	POGZ	1.32631	0.0246347	0.184736	0.607488	Esophagus_Gastroesophageal_Junction
Meta	ENSG00000137601.16	NEK1	-1.326	-0.0171801	0.18484	0.607488	Esophagus_Gastroesophageal_Junction
Meta	ENSG00000196363.9	WDR5	-1.3259	-0.0200788	0.184872	0.607488	Esophagus_Gastroesophageal_Junction
Meta	ENSG00000158985.13	CDC42SE2	1.32587	0.029891	0.184883	0.607488	Esophagus_Gastroesophageal_Junction
Meta	ENSG00000144230.16	GPR17	1.32491	0.00434936	0.185201	0.607848	Esophagus_Gastroesophageal_Junction
Meta	ENSG00000169583.12	CLIC3	-1.32471	-0.0217407	0.185269	0.607848	Esophagus_Gastroesophageal_Junction
Meta	ENSG00000073969.18	NSF	1.32466	0.0341421	0.185284	0.607848	Esophagus_Gastroesophageal_Junction
Meta	ENSG00000236209.1	AC104135.2	-1.32407	-0.00474436	0.185479	0.60817	Esophagus_Gastroesophageal_Junction
Meta	ENSG00000123427.16	METTL21B	1.32344	0.00892908	0.185688	0.608248	Esophagus_Gastroesophageal_Junction
Meta	ENSG00000185024.16	BRF1	1.32342	0.0284761	0.185697	0.608248	Esophagus_Gastroesophageal_Junction
Meta	ENSG00000135677.10	GNS	1.32182	0.0228953	0.186229	0.609672	Esophagus_Gastroesophageal_Junction
Meta	ENSG00000122786.19	CALD1	1.32123	0.0671977	0.186425	0.609993	Esophagus_Gastroesophageal_Junction
Meta	ENSG00000129347.19	KRI1	-1.31742	-0.00892102	0.187698	0.613654	Esophagus_Gastroesophageal_Junction
Meta	ENSG00000232104.3	RFX3-AS1	-1.3173	-0.00426136	0.187739	0.613654	Esophagus_Gastroesophageal_Junction
Meta	ENSG00000134184.12	GSTM1	1.31692	0.00806346	0.187865	0.613744	Esophagus_Gastroesophageal_Junction
Meta	ENSG00000241945.7	PWP2	-1.3163	-0.00277665	0.188075	0.61411	Esophagus_Gastroesophageal_Junction
Meta	ENSG00000130270.16	ATP8B3	-1.31599	-0.0101708	0.188177	0.614124	Esophagus_Gastroesophageal_Junction
Meta	ENSG00000232453.6	RP4-794H19.1	1.31543	0.0243164	0.188364	0.614414	Esophagus_Gastroesophageal_Junction
Meta	ENSG00000284430.1	LLNLR-263F3.1	1.31493	0.0078711	0.188534	0.614535	Esophagus_Gastroesophageal_Junction
Meta	ENSG00000160949.16	TONSL	1.31474	0.0144694	0.188597	0.614535	Esophagus_Gastroesophageal_Junction
Meta	ENSG00000282890.1	RP11-460M2.1	-1.3143	-0.00418346	0.188744	0.614693	Esophagus_Gastroesophageal_Junction
Meta	ENSG00000128408.8	RIBC2	-1.31388	-0.0115279	0.188885	0.614834	Esophagus_Gastroesophageal_Junction
Meta	ENSG00000104324.15	CPQ	1.31346	0.0182142	0.189026	0.614974	Esophagus_Gastroesophageal_Junction
Meta	ENSG00000135596.17	MICAL1	1.3129	0.0210529	0.189218	0.615026	Esophagus_Gastroesophageal_Junction
Meta	ENSG00000109794.13	FAM149A	-1.31283	-0.00667282	0.189239	0.615026	Esophagus_Gastroesophageal_Junction
Meta	ENSG00000214595.11	EML6	1.31254	0.00516545	0.189337	0.615026	Esophagus_Gastroesophageal_Junction
Meta	ENSG00000112619.7	PRPH2	1.31213	0.0150714	0.189475	0.615155	Esophagus_Gastroesophageal_Junction
Meta	ENSG00000112053.13	SLC26A8	1.31114	0.00844055	0.18981	0.615925	Esophagus_Gastroesophageal_Junction
Meta	ENSG00000242375.1	RP11-498P14.3	1.31053	0.0221187	0.190016	0.616275	Esophagus_Gastroesophageal_Junction
Meta	ENSG00000049283.17	EPN3	-1.30947	-0.0175961	0.190374	0.617115	Esophagus_Gastroesophageal_Junction
Meta	ENSG00000139190.16	VAMP1	-1.30875	-0.0190482	0.190619	0.617513	Esophagus_Gastroesophageal_Junction
Meta	ENSG00000239672.7	NME1	1.30853	0.00775715	0.190694	0.617513	Esophagus_Gastroesophageal_Junction
Meta	ENSG00000251287.8	ALG1L2	-1.30817	-0.00845104	0.190815	0.617587	Esophagus_Gastroesophageal_Junction
Meta	ENSG00000177359.17	OVOS2	-1.30739	-0.00881985	0.191081	0.617706	Esophagus_Gastroesophageal_Junction
Meta	ENSG00000117643.14	MAN1C1	-1.30718	-0.0226269	0.191152	0.617706	Esophagus_Gastroesophageal_Junction
Meta	ENSG00000254531.1	FLJ20021	-1.30696	-0.0126495	0.191228	0.617706	Esophagus_Gastroesophageal_Junction
Meta	ENSG00000130758.7	MAP3K10	1.3069	0.0225373	0.191246	0.617706	Esophagus_Gastroesophageal_Junction
Meta	ENSG00000125744.11	RTN2	-1.30639	-0.0461344	0.19142	0.617949	Esophagus_Gastroesophageal_Junction
Meta	ENSG00000095209.11	TMEM38B	1.30518	0.131746	0.19183	0.618708	Esophagus_Gastroesophageal_Junction
Meta	ENSG00000275557.1	RP11-353N4.6	-1.30512	-0.0101287	0.191853	0.618708	Esophagus_Gastroesophageal_Junction
Meta	ENSG00000109576.13	AADAT	-1.30472	-0.0127739	0.191989	0.618738	Esophagus_Gastroesophageal_Junction
Meta	ENSG00000157593.18	SLC35B2	-1.3043	-0.0249596	0.192131	0.618738	Esophagus_Gastroesophageal_Junction
Meta	ENSG00000272143.1	FGF14-AS2	1.30421	0.0239506	0.192162	0.618738	Esophagus_Gastroesophageal_Junction
Meta	ENSG00000135617.3	PRADC1	-1.30393	-0.0578171	0.192257	0.618738	Esophagus_Gastroesophageal_Junction
Meta	ENSG00000258602.1	LINC01629	1.30344	0.00435728	0.192424	0.618956	Esophagus_Gastroesophageal_Junction
Meta	ENSG00000153048.10	CARHSP1	1.30227	0.0160346	0.192824	0.619844	Esophagus_Gastroesophageal_Junction
Meta	ENSG00000140365.15	COMMD4	-1.30206	-0.0251453	0.192898	0.619844	Esophagus_Gastroesophageal_Junction
Meta	ENSG00000099974.7	DDTL	-1.30166	-0.0191759	0.193034	0.619962	Esophagus_Gastroesophageal_Junction
Meta	ENSG00000079337.15	RAPGEF3	-1.30137	-0.0281405	0.193132	0.619962	Esophagus_Gastroesophageal_Junction
Meta	ENSG00000110328.5	GALNT18	-1.30056	-0.00899617	0.193408	0.620334	Esophagus_Gastroesophageal_Junction
Meta	ENSG00000110448.10	CD5	-1.30045	-0.0076211	0.193446	0.620334	Esophagus_Gastroesophageal_Junction
Meta	ENSG00000232977.6	LINC00327	1.29997	0.034843	0.193611	0.620545	Esophagus_Gastroesophageal_Junction
Meta	ENSG00000171903.16	CYP4F11	-1.29952	-0.0040521	0.193766	0.620638	Esophagus_Gastroesophageal_Junction
Meta	ENSG00000120093.11	HOXB3	-1.29931	-0.0196648	0.193838	0.620638	Esophagus_Gastroesophageal_Junction
Meta	ENSG00000131351.14	HAUS8	1.29805	0.0287584	0.194271	0.621317	Esophagus_Gastroesophageal_Junction
Meta	ENSG00000158869.10	FCER1G	-1.29744	-0.0473449	0.194481	0.621317	Esophagus_Gastroesophageal_Junction
Meta	ENSG00000196387.9	ZNF140	1.29735	0.0211233	0.19451	0.621317	Esophagus_Gastroesophageal_Junction
Meta	ENSG00000267065.2	LINC02080	-1.29711	-0.00757962	0.194595	0.621317	Esophagus_Gastroesophageal_Junction
Meta	ENSG00000169220.17	RGS14	1.29692	0.00941522	0.19466	0.621317	Esophagus_Gastroesophageal_Junction
Meta	ENSG00000198912.10	C1orf174	1.29674	0.0119385	0.19472	0.621317	Esophagus_Gastroesophageal_Junction
Meta	ENSG00000197563.10	PIGN	1.29627	0.0151493	0.194883	0.621317	Esophagus_Gastroesophageal_Junction
Meta	ENSG00000158006.13	PAFAH2	-1.29613	-0.0285088	0.194932	0.621317	Esophagus_Gastroesophageal_Junction
Meta	ENSG00000131778.18	CHD1L	-1.29604	-0.015112	0.194962	0.621317	Esophagus_Gastroesophageal_Junction
Meta	ENSG00000214253.8	FIS1	1.29581	0.0163456	0.195041	0.621317	Esophagus_Gastroesophageal_Junction
Meta	ENSG00000113851.14	CRBN	-1.2951	-0.0181603	0.195286	0.621711	Esophagus_Gastroesophageal_Junction
Meta	ENSG00000185627.17	PSMD13	-1.29487	-0.0222249	0.195364	0.621711	Esophagus_Gastroesophageal_Junction
Meta	ENSG00000111615.13	KRR1	-1.29366	-0.01643	0.195782	0.622726	Esophagus_Gastroesophageal_Junction
Meta	ENSG00000126217.20	MCF2L	1.29298	0.0109724	0.196017	0.622794	Esophagus_Gastroesophageal_Junction
Meta	ENSG00000116106.11	EPHA4	1.29287	0.0280992	0.196055	0.622794	Esophagus_Gastroesophageal_Junction
Meta	ENSG00000070019.4	GUCY2C	-1.29226	-0.0222384	0.196266	0.622794	Esophagus_Gastroesophageal_Junction
Meta	ENSG00000145979.17	TBC1D7	1.29145	0.0201371	0.196548	0.622794	Esophagus_Gastroesophageal_Junction
Meta	ENSG00000136982.5	DSCC1	-1.29095	-0.00653124	0.19672	0.622794	Esophagus_Gastroesophageal_Junction
Meta	ENSG00000260259.1	LINC02166	1.29053	0.00904595	0.196867	0.622794	Esophagus_Gastroesophageal_Junction
Meta	ENSG00000171649.11	ZIK1	1.29028	0.0406907	0.196952	0.622794	Esophagus_Gastroesophageal_Junction
Meta	ENSG00000072736.18	NFATC3	1.29018	0.0221502	0.196987	0.622794	Esophagus_Gastroesophageal_Junction
Meta	ENSG00000105255.10	FSD1	-1.28986	-0.0212708	0.1971	0.622794	Esophagus_Gastroesophageal_Junction
Meta	ENSG00000065357.19	DGKA	-1.28977	-0.0249928	0.197131	0.622794	Esophagus_Gastroesophageal_Junction
Meta	ENSG00000267069.1	RP11-64C12.8	1.28961	0.0332853	0.197184	0.622794	Esophagus_Gastroesophageal_Junction
Meta	ENSG00000109265.13	KIAA1211	1.28949	0.050853	0.197229	0.622794	Esophagus_Gastroesophageal_Junction
Meta	ENSG00000278129.1	ZNF8	-1.28915	-0.0290069	0.197344	0.622794	Esophagus_Gastroesophageal_Junction
Meta	ENSG00000205060.10	SLC35B4	1.28878	0.0391835	0.197476	0.622794	Esophagus_Gastroesophageal_Junction
Meta	ENSG00000121289.17	CEP89	-1.28874	-0.0170094	0.197488	0.622794	Esophagus_Gastroesophageal_Junction
Meta	ENSG00000197496.5	SLC2A10	1.28848	0.0114482	0.197579	0.622794	Esophagus_Gastroesophageal_Junction
Meta	ENSG00000116353.15	MECR	-1.28841	-0.045243	0.197602	0.622794	Esophagus_Gastroesophageal_Junction
Meta	ENSG00000105072.8	C19orf44	1.28817	0.00804343	0.197687	0.622794	Esophagus_Gastroesophageal_Junction
Meta	ENSG00000059691.11	GATB	1.28793	0.0215626	0.197771	0.622794	Esophagus_Gastroesophageal_Junction
Meta	ENSG00000120265.16	PCMT1	-1.2874	-0.0581585	0.197956	0.622794	Esophagus_Gastroesophageal_Junction
Meta	ENSG00000160214.12	RRP1	1.28736	0.0257619	0.197969	0.622794	Esophagus_Gastroesophageal_Junction
Meta	ENSG00000258818.3	RNASE4	-1.2873	-0.0322052	0.197991	0.622794	Esophagus_Gastroesophageal_Junction
Meta	ENSG00000145868.16	FBXO38	-1.28701	-0.0518423	0.198089	0.622794	Esophagus_Gastroesophageal_Junction
Meta	ENSG00000273449.1	RP11-218F10.3	1.28604	0.0086696	0.198429	0.622962	Esophagus_Gastroesophageal_Junction
Meta	ENSG00000163428.3	LRRC58	-1.28601	-0.0189296	0.19844	0.622962	Esophagus_Gastroesophageal_Junction
Meta	ENSG00000143512.12	HHIPL2	1.28601	0.0163773	0.198441	0.622962	Esophagus_Gastroesophageal_Junction
Meta	ENSG00000243244.5	STON1	1.28403	0.0211958	0.199131	0.624814	Esophagus_Gastroesophageal_Junction
Meta	ENSG00000152910.18	CNTNAP4	1.28357	0.0266438	0.199293	0.624899	Esophagus_Gastroesophageal_Junction
Meta	ENSG00000126746.17	ZNF384	1.28338	0.0217964	0.199357	0.624899	Esophagus_Gastroesophageal_Junction
Meta	ENSG00000214776.10	RP11-726G1.1	-1.28256	-0.00373824	0.199645	0.62514	Esophagus_Gastroesophageal_Junction
Meta	ENSG00000186908.14	ZDHHC17	1.28249	0.0247625	0.199671	0.62514	Esophagus_Gastroesophageal_Junction
Meta	ENSG00000220161.4	LINC02076	-1.28224	-0.0204894	0.199759	0.62514	Esophagus_Gastroesophageal_Junction
Meta	ENSG00000204427.11	ABHD16A	-1.28188	-0.0156786	0.199885	0.62514	Esophagus_Gastroesophageal_Junction
Meta	ENSG00000125871.13	MGME1	1.28172	0.00655573	0.19994	0.62514	Esophagus_Gastroesophageal_Junction
Meta	ENSG00000260475.1	RP11-85A1.3	1.2813	0.0142447	0.200087	0.62514	Esophagus_Gastroesophageal_Junction
Meta	ENSG00000169371.13	SNUPN	1.28098	0.0207838	0.200201	0.62514	Esophagus_Gastroesophageal_Junction
Meta	ENSG00000181045.14	SLC26A11	1.28089	0.0147073	0.200232	0.62514	Esophagus_Gastroesophageal_Junction
Meta	ENSG00000169826.7	CSGALNACT2	-1.28013	-0.00827816	0.200501	0.625666	Esophagus_Gastroesophageal_Junction
Meta	ENSG00000157601.13	MX1	1.27917	0.010566	0.200837	0.626404	Esophagus_Gastroesophageal_Junction
Meta	ENSG00000205571.13	SMN2	1.27792	0.00814232	0.201278	0.627466	Esophagus_Gastroesophageal_Junction
Meta	ENSG00000112530.11	PACRG	-1.27722	-0.00676035	0.201525	0.627923	Esophagus_Gastroesophageal_Junction
Meta	ENSG00000172247.3	C1QTNF4	1.27449	0.0105314	0.202489	0.630259	Esophagus_Gastroesophageal_Junction
Meta	ENSG00000280670.2	CCDC163	-1.27443	-0.00317889	0.202511	0.630259	Esophagus_Gastroesophageal_Junction
Meta	ENSG00000134453.15	RBM17	-1.27425	-0.0226976	0.202576	0.630259	Esophagus_Gastroesophageal_Junction
Meta	ENSG00000152620.12	NADK2	-1.27332	-0.03852	0.202903	0.630853	Esophagus_Gastroesophageal_Junction
Meta	ENSG00000185344.13	ATP6V0A2	1.27296	0.0168521	0.203034	0.630853	Esophagus_Gastroesophageal_Junction
Meta	ENSG00000164574.15	GALNT10	1.27286	0.0116812	0.203069	0.630853	Esophagus_Gastroesophageal_Junction
Meta	ENSG00000113716.12	HMGXB3	1.27239	0.0286436	0.203234	0.631053	Esophagus_Gastroesophageal_Junction
Meta	ENSG00000162734.12	PEA15	-1.27184	-0.04354	0.20343	0.631087	Esophagus_Gastroesophageal_Junction
Meta	ENSG00000114473.13	IQCG	-1.27149	-0.0170468	0.203556	0.631087	Esophagus_Gastroesophageal_Junction
Meta	ENSG00000139668.8	WDFY2	-1.27027	-0.0218576	0.203989	0.631087	Esophagus_Gastroesophageal_Junction
Meta	ENSG00000099365.10	STX1B	-1.26988	-0.0177868	0.204128	0.631087	Esophagus_Gastroesophageal_Junction
Meta	ENSG00000143162.7	CREG1	-1.2697	-0.025625	0.20419	0.631087	Esophagus_Gastroesophageal_Junction
Meta	ENSG00000273218.1	LLNLR-246C6.1	1.26924	0.0219675	0.204356	0.631087	Esophagus_Gastroesophageal_Junction
Meta	ENSG00000156172.5	C8orf37	-1.26911	-0.00888898	0.204402	0.631087	Esophagus_Gastroesophageal_Junction
Meta	ENSG00000079974.17	RABL2B	-1.26905	-0.0110028	0.204424	0.631087	Esophagus_Gastroesophageal_Junction
Meta	ENSG00000260778.5	RP11-304L19.13	1.26869	0.0311434	0.204552	0.631087	Esophagus_Gastroesophageal_Junction
Meta	ENSG00000075643.5	MOCOS	1.26842	0.00839559	0.204648	0.631087	Esophagus_Gastroesophageal_Junction
Meta	ENSG00000169914.5	OTUD3	-1.26836	-0.010146	0.204669	0.631087	Esophagus_Gastroesophageal_Junction
Meta	ENSG00000121716.20	PILRB	1.26832	0.00569166	0.204685	0.631087	Esophagus_Gastroesophageal_Junction
Meta	ENSG00000108578.14	BLMH	1.26811	0.0331171	0.204757	0.631087	Esophagus_Gastroesophageal_Junction
Meta	ENSG00000189269.12	DRICH1	-1.26748	-0.00490205	0.204983	0.631087	Esophagus_Gastroesophageal_Junction
Meta	ENSG00000198914.3	POU3F3	1.26739	0.0283889	0.205014	0.631087	Esophagus_Gastroesophageal_Junction
Meta	ENSG00000166664.13	CHRFAM7A	1.26733	0.00548131	0.205038	0.631087	Esophagus_Gastroesophageal_Junction
Meta	ENSG00000178425.13	NT5DC1	1.26723	0.0177469	0.205072	0.631087	Esophagus_Gastroesophageal_Junction
Meta	ENSG00000008988.9	RPS20	1.26717	0.0144898	0.205094	0.631087	Esophagus_Gastroesophageal_Junction
Meta	ENSG00000108947.4	EFNB3	1.26699	0.00971883	0.205159	0.631087	Esophagus_Gastroesophageal_Junction
Meta	ENSG00000138750.14	NUP54	1.26607	0.00656395	0.205488	0.631727	Esophagus_Gastroesophageal_Junction
Meta	ENSG00000137331.11	IER3	-1.26585	-0.0177923	0.205568	0.631727	Esophagus_Gastroesophageal_Junction
Meta	ENSG00000126838.9	PZP	-1.26524	-0.0144836	0.205784	0.631825	Esophagus_Gastroesophageal_Junction
Meta	ENSG00000261587.2	TMEM249	1.26519	0.0165697	0.205802	0.631825	Esophagus_Gastroesophageal_Junction
Meta	ENSG00000072609.17	CHFR	-1.26468	-0.0365453	0.205987	0.632083	Esophagus_Gastroesophageal_Junction
Meta	ENSG00000180332.6	KCTD4	1.26399	0.0106667	0.206234	0.632156	Esophagus_Gastroesophageal_Junction
Meta	ENSG00000106069.21	CHN2	1.26366	0.0184493	0.206351	0.632156	Esophagus_Gastroesophageal_Junction
Meta	ENSG00000114125.13	RNF7	1.26339	0.0108274	0.20645	0.632156	Esophagus_Gastroesophageal_Junction
Meta	ENSG00000144118.13	RALB	-1.26325	-0.0199336	0.206499	0.632156	Esophagus_Gastroesophageal_Junction
Meta	ENSG00000132793.11	LPIN3	1.26293	0.0237859	0.206616	0.632156	Esophagus_Gastroesophageal_Junction
Meta	ENSG00000105447.12	GRWD1	1.26293	0.0214097	0.206616	0.632156	Esophagus_Gastroesophageal_Junction
Meta	ENSG00000275636.1	RP11-521C20.5	-1.26258	-0.012761	0.206742	0.632232	Esophagus_Gastroesophageal_Junction
Meta	ENSG00000164880.15	INTS1	1.26229	0.00911516	0.206843	0.632233	Esophagus_Gastroesophageal_Junction
Meta	ENSG00000171970.12	ZNF57	1.26183	0.0284091	0.207011	0.632346	Esophagus_Gastroesophageal_Junction
Meta	ENSG00000141337.12	ARSG	-1.26163	-0.0178388	0.207082	0.632346	Esophagus_Gastroesophageal_Junction
Meta	ENSG00000164904.17	ALDH7A1	1.26113	0.0171964	0.207262	0.632588	Esophagus_Gastroesophageal_Junction
Meta	ENSG00000157911.9	PEX10	-1.26035	-0.0306687	0.207544	0.632711	Esophagus_Gastroesophageal_Junction
Meta	ENSG00000153246.12	PLA2R1	1.25964	0.0194841	0.2078	0.632711	Esophagus_Gastroesophageal_Junction
Meta	ENSG00000136930.12	PSMB7	-1.2596	-0.0652447	0.207813	0.632711	Esophagus_Gastroesophageal_Junction
Meta	ENSG00000165055.15	METTL2B	-1.25956	-0.00686032	0.207829	0.632711	Esophagus_Gastroesophageal_Junction
Meta	ENSG00000151849.14	CENPJ	-1.25923	-0.0228704	0.207947	0.632711	Esophagus_Gastroesophageal_Junction
Meta	ENSG00000006071.12	ABCC8	1.25909	0.0142737	0.207999	0.632711	Esophagus_Gastroesophageal_Junction
Meta	ENSG00000197302.10	ZNF720	-1.25906	-0.0369392	0.20801	0.632711	Esophagus_Gastroesophageal_Junction
Meta	ENSG00000197245.5	FAM110D	1.25878	0.0167499	0.20811	0.632711	Esophagus_Gastroesophageal_Junction
Meta	ENSG00000138303.17	ASCC1	-1.25812	-0.0426836	0.208349	0.632821	Esophagus_Gastroesophageal_Junction
Meta	ENSG00000113141.17	IK	-1.25791	-0.0234772	0.208425	0.632821	Esophagus_Gastroesophageal_Junction
Meta	ENSG00000219626.8	FAM228B	1.2576	0.0068131	0.208536	0.632821	Esophagus_Gastroesophageal_Junction
Meta	ENSG00000254470.2	AP5B1	1.25754	0.0122064	0.208557	0.632821	Esophagus_Gastroesophageal_Junction
Meta	ENSG00000204128.5	C2orf72	-1.25697	-0.00628468	0.208764	0.632821	Esophagus_Gastroesophageal_Junction
Meta	ENSG00000163040.14	CCDC74A	-1.25691	-0.0204077	0.208785	0.632821	Esophagus_Gastroesophageal_Junction
Meta	ENSG00000172057.9	ORMDL3	-1.25659	-0.0321869	0.208901	0.632821	Esophagus_Gastroesophageal_Junction
Meta	ENSG00000131634.13	TMEM204	-1.25645	-0.0178171	0.208954	0.632821	Esophagus_Gastroesophageal_Junction
Meta	ENSG00000165637.13	VDAC2	-1.25406	-0.0348053	0.209821	0.634841	Esophagus_Gastroesophageal_Junction
Meta	ENSG00000147576.15	ADHFE1	1.25405	0.0101733	0.209824	0.634841	Esophagus_Gastroesophageal_Junction
Meta	ENSG00000083290.19	ULK2	1.25228	0.0285248	0.210467	0.63648	Esophagus_Gastroesophageal_Junction
Meta	ENSG00000248712.7	CCDC153	1.25174	0.0146087	0.210663	0.636766	Esophagus_Gastroesophageal_Junction
Meta	ENSG00000260257.2	RP5-1085F17.3	-1.25085	-0.0856739	0.210988	0.636769	Esophagus_Gastroesophageal_Junction
Meta	ENSG00000172731.13	LRRC20	1.25079	0.0497911	0.211011	0.636769	Esophagus_Gastroesophageal_Junction
Meta	ENSG00000110881.11	ASIC1	-1.25072	-0.0399156	0.211036	0.636769	Esophagus_Gastroesophageal_Junction
Meta	ENSG00000158825.5	CDA	1.25045	0.0126249	0.211136	0.636769	Esophagus_Gastroesophageal_Junction
Meta	ENSG00000215114.8	UBXN2B	-1.25011	-0.0328879	0.21126	0.636769	Esophagus_Gastroesophageal_Junction
Meta	ENSG00000113318.9	MSH3	1.24986	0.00952068	0.211352	0.636769	Esophagus_Gastroesophageal_Junction
Meta	ENSG00000120875.8	DUSP4	-1.24978	-0.0378243	0.211379	0.636769	Esophagus_Gastroesophageal_Junction
Meta	ENSG00000271966.1	RP11-7F18.2	1.24951	0.0305436	0.211477	0.636769	Esophagus_Gastroesophageal_Junction
Meta	ENSG00000223768.1	LINC00205	-1.24894	-0.01988	0.211686	0.637018	Esophagus_Gastroesophageal_Junction
Meta	ENSG00000154099.17	DNAAF1	1.24864	0.0167685	0.211795	0.637018	Esophagus_Gastroesophageal_Junction
Meta	ENSG00000243709.1	LEFTY1	-1.24845	-0.0137032	0.211865	0.637018	Esophagus_Gastroesophageal_Junction
Meta	ENSG00000128928.8	IVD	1.24723	0.00971315	0.212314	0.638063	Esophagus_Gastroesophageal_Junction
Meta	ENSG00000149656.8	LINC00266-1	1.24653	0.0126277	0.212571	0.63853	Esophagus_Gastroesophageal_Junction
Meta	ENSG00000167930.15	FAM234A	1.24576	0.0535134	0.212851	0.639062	Esophagus_Gastroesophageal_Junction
Meta	ENSG00000187715.13	KBTBD12	1.24509	0.0119638	0.213098	0.639236	Esophagus_Gastroesophageal_Junction
Meta	ENSG00000117174.10	ZNHIT6	1.24471	0.00728287	0.213238	0.639236	Esophagus_Gastroesophageal_Junction
Meta	ENSG00000107186.16	MPDZ	1.24459	0.0137863	0.213283	0.639236	Esophagus_Gastroesophageal_Junction
Meta	ENSG00000277200.1	RP11-74E22.8	1.24437	0.00850217	0.213363	0.639236	Esophagus_Gastroesophageal_Junction
Meta	ENSG00000176809.10	LRRC37A3	-1.24422	-0.0144057	0.213419	0.639236	Esophagus_Gastroesophageal_Junction
Meta	ENSG00000040531.14	CTNS	-1.24285	-0.00749914	0.213924	0.640215	Esophagus_Gastroesophageal_Junction
Meta	ENSG00000189143.9	CLDN4	1.24278	0.0229679	0.21395	0.640215	Esophagus_Gastroesophageal_Junction
Meta	ENSG00000278611.1	CTC-543D15.8	-1.24198	-0.00937388	0.214243	0.640773	Esophagus_Gastroesophageal_Junction
Meta	ENSG00000069696.6	DRD4	-1.24164	-0.0264407	0.21437	0.640773	Esophagus_Gastroesophageal_Junction
Meta	ENSG00000198911.11	SREBF2	1.24124	0.0208947	0.214518	0.640773	Esophagus_Gastroesophageal_Junction
Meta	ENSG00000137841.11	PLCB2	1.24071	0.0118151	0.214714	0.640773	Esophagus_Gastroesophageal_Junction
Meta	ENSG00000164465.18	DCBLD1	-1.24065	-0.0144867	0.214734	0.640773	Esophagus_Gastroesophageal_Junction
Meta	ENSG00000110786.17	PTPN5	1.24061	0.00511383	0.21475	0.640773	Esophagus_Gastroesophageal_Junction
Meta	ENSG00000111670.14	GNPTAB	1.23984	0.0166693	0.215036	0.641322	Esophagus_Gastroesophageal_Junction
Meta	ENSG00000164283.12	ESM1	-1.23918	-0.0227566	0.215279	0.64174	Esophagus_Gastroesophageal_Junction
Meta	ENSG00000164187.6	LMBRD2	1.23866	0.0220536	0.215473	0.641923	Esophagus_Gastroesophageal_Junction
Meta	ENSG00000224848.1	RP11-535M15.1	1.2381	0.00746891	0.215679	0.641923	Esophagus_Gastroesophageal_Junction
Meta	ENSG00000127419.16	TMEM175	-1.23772	-0.0190299	0.21582	0.641923	Esophagus_Gastroesophageal_Junction
Meta	ENSG00000002726.20	AOC1	-1.23766	-0.0112748	0.215841	0.641923	Esophagus_Gastroesophageal_Junction
Meta	ENSG00000228817.4	BACH1-IT2	1.23763	0.00879948	0.215852	0.641923	Esophagus_Gastroesophageal_Junction
Meta	ENSG00000134987.11	WDR36	1.23621	0.024498	0.216379	0.643183	Esophagus_Gastroesophageal_Junction
Meta	ENSG00000169255.13	B3GALNT1	-1.23594	-0.038987	0.216482	0.643183	Esophagus_Gastroesophageal_Junction
Meta	ENSG00000221866.9	PLXNA4	-1.23539	-0.0127285	0.216684	0.643418	Esophagus_Gastroesophageal_Junction
Meta	ENSG00000188372.14	ZP3	1.23517	0.00351547	0.216766	0.643418	Esophagus_Gastroesophageal_Junction
Meta	ENSG00000181924.6	COA4	1.23474	0.0293765	0.216928	0.643593	Esophagus_Gastroesophageal_Junction
Meta	ENSG00000249992.1	TMEM158	1.23419	0.0191337	0.217133	0.643897	Esophagus_Gastroesophageal_Junction
Meta	ENSG00000134905.16	CARS2	1.23202	0.00911939	0.21794	0.645615	Esophagus_Gastroesophageal_Junction
Meta	ENSG00000184923.12	NUTM2A	1.23182	0.00492907	0.218017	0.645615	Esophagus_Gastroesophageal_Junction
Meta	ENSG00000152465.17	NMT2	-1.23165	-0.0110967	0.218081	0.645615	Esophagus_Gastroesophageal_Junction
Meta	ENSG00000256073.3	URB1-AS1	1.23153	0.0164201	0.218124	0.645615	Esophagus_Gastroesophageal_Junction
Meta	ENSG00000114854.7	TNNC1	1.23061	0.01132	0.21847	0.646119	Esophagus_Gastroesophageal_Junction
Meta	ENSG00000205084.10	TMEM231	1.23026	0.0173169	0.218599	0.646119	Esophagus_Gastroesophageal_Junction
Meta	ENSG00000136811.16	ODF2	-1.23025	-0.0193882	0.218604	0.646119	Esophagus_Gastroesophageal_Junction
Meta	ENSG00000100523.14	DDHD1	1.22941	0.0257992	0.218918	0.646743	Esophagus_Gastroesophageal_Junction
Meta	ENSG00000166762.16	CATSPER2	1.22838	0.0250835	0.219305	0.64758	Esophagus_Gastroesophageal_Junction
Meta	ENSG00000198380.12	GFPT1	-1.22774	-0.0258807	0.219545	0.647633	Esophagus_Gastroesophageal_Junction
Meta	ENSG00000095917.13	TPSD1	1.2275	0.00460281	0.219635	0.647633	Esophagus_Gastroesophageal_Junction
Meta	ENSG00000106263.17	EIF3B	-1.22723	-0.00760872	0.219736	0.647633	Esophagus_Gastroesophageal_Junction
Meta	ENSG00000145860.11	RNF145	1.22723	0.021619	0.219736	0.647633	Esophagus_Gastroesophageal_Junction
Meta	ENSG00000140497.16	SCAMP2	1.2262	0.0251603	0.220124	0.64847	Esophagus_Gastroesophageal_Junction
Meta	ENSG00000204178.9	TMEM57	-1.22495	-0.0135387	0.220595	0.649553	Esophagus_Gastroesophageal_Junction
Meta	ENSG00000254852.8	NPIPA2	-1.22378	-0.0104875	0.221036	0.650153	Esophagus_Gastroesophageal_Junction
Meta	ENSG00000077147.14	TM9SF3	-1.22369	-0.0376544	0.221069	0.650153	Esophagus_Gastroesophageal_Junction
Meta	ENSG00000075884.13	ARHGAP15	1.22354	0.0311841	0.221127	0.650153	Esophagus_Gastroesophageal_Junction
Meta	ENSG00000257949.6	TEN1	-1.22331	-0.00721962	0.221214	0.650153	Esophagus_Gastroesophageal_Junction
Meta	ENSG00000014216.15	CAPN1	1.22242	0.0200884	0.221548	0.650391	Esophagus_Gastroesophageal_Junction
Meta	ENSG00000181061.13	HIGD1A	-1.222	-0.0438235	0.221707	0.650391	Esophagus_Gastroesophageal_Junction
Meta	ENSG00000164535.14	DAGLB	-1.22195	-0.00722937	0.221727	0.650391	Esophagus_Gastroesophageal_Junction
Meta	ENSG00000244274.7	DBNDD2	-1.22183	-0.0246601	0.221772	0.650391	Esophagus_Gastroesophageal_Junction
Meta	ENSG00000135480.15	KRT7	1.22172	0.00770391	0.221814	0.650391	Esophagus_Gastroesophageal_Junction
Meta	ENSG00000112078.13	KCTD20	-1.22065	-0.0538088	0.222218	0.65127	Esophagus_Gastroesophageal_Junction
Meta	ENSG00000138829.11	FBN2	1.22007	0.0102562	0.222439	0.651614	Esophagus_Gastroesophageal_Junction
Meta	ENSG00000151917.17	BEND6	1.21963	0.00897499	0.222605	0.651677	Esophagus_Gastroesophageal_Junction
Meta	ENSG00000169116.11	PARM1	1.21946	0.0199109	0.222669	0.651677	Esophagus_Gastroesophageal_Junction
Meta	ENSG00000204531.17	POU5F1	1.21813	0.00773432	0.223173	0.652354	Esophagus_Gastroesophageal_Junction
Meta	ENSG00000185651.14	UBE2L3	-1.21787	-0.0519243	0.223273	0.652354	Esophagus_Gastroesophageal_Junction
Meta	ENSG00000129460.15	NGDN	-1.21783	-0.0170896	0.223288	0.652354	Esophagus_Gastroesophageal_Junction
Meta	ENSG00000173638.18	SLC19A1	-1.21776	-0.021629	0.223316	0.652354	Esophagus_Gastroesophageal_Junction
Meta	ENSG00000180011.6	ZADH2	-1.21741	-0.0174482	0.223448	0.652433	Esophagus_Gastroesophageal_Junction
Meta	ENSG00000107611.14	CUBN	1.21705	0.0250094	0.223584	0.652517	Esophagus_Gastroesophageal_Junction
Meta	ENSG00000138459.8	SLC35A5	-1.21679	-0.0239364	0.223684	0.652517	Esophagus_Gastroesophageal_Junction
Meta	ENSG00000140675.12	SLC5A2	1.21618	0.0344795	0.223915	0.652619	Esophagus_Gastroesophageal_Junction
Meta	ENSG00000188779.10	SKOR1	1.21615	0.020667	0.223928	0.652619	Esophagus_Gastroesophageal_Junction
Meta	ENSG00000163870.14	TPRA1	-1.2157	-0.0195886	0.224098	0.652752	Esophagus_Gastroesophageal_Junction
Meta	ENSG00000182903.15	ZNF721	1.21548	0.0187836	0.224182	0.652752	Esophagus_Gastroesophageal_Junction
Meta	ENSG00000275542.1	RP11-455O6.9	1.21443	0.0352265	0.224583	0.653617	Esophagus_Gastroesophageal_Junction
Meta	ENSG00000010539.11	ZNF200	1.21364	0.0135996	0.224884	0.653898	Esophagus_Gastroesophageal_Junction
Meta	ENSG00000172568.4	FNDC9	1.2134	0.00469916	0.224977	0.653898	Esophagus_Gastroesophageal_Junction
Meta	ENSG00000090863.11	GLG1	-1.21307	-0.0158923	0.225102	0.653898	Esophagus_Gastroesophageal_Junction
Meta	ENSG00000080224.17	EPHA6	1.21305	0.0127555	0.22511	0.653898	Esophagus_Gastroesophageal_Junction
Meta	ENSG00000084093.16	REST	-1.21281	-0.0342823	0.225201	0.653898	Esophagus_Gastroesophageal_Junction
Meta	ENSG00000244509.3	APOBEC3C	-1.21179	-0.0207157	0.225593	0.654722	Esophagus_Gastroesophageal_Junction
Meta	ENSG00000166263.13	STXBP4	1.21151	0.0110274	0.225699	0.654722	Esophagus_Gastroesophageal_Junction
Meta	ENSG00000099330.8	OCEL1	-1.21125	-0.0098492	0.225799	0.654722	Esophagus_Gastroesophageal_Junction
Meta	ENSG00000104980.7	TIMM44	1.20977	0.0312432	0.226366	0.655569	Esophagus_Gastroesophageal_Junction
Meta	ENSG00000135541.20	AHI1	-1.2095	-0.00825667	0.226473	0.655569	Esophagus_Gastroesophageal_Junction
Meta	ENSG00000105497.7	ZNF175	-1.20949	-0.0125422	0.226475	0.655569	Esophagus_Gastroesophageal_Junction
Meta	ENSG00000169710.8	FASN	1.20892	0.0481538	0.226695	0.655569	Esophagus_Gastroesophageal_Junction
Meta	ENSG00000146707.14	POMZP3	-1.20863	-0.0042543	0.226804	0.655569	Esophagus_Gastroesophageal_Junction
Meta	ENSG00000170681.6	MURC	-1.20853	-0.0110284	0.226845	0.655569	Esophagus_Gastroesophageal_Junction
Meta	ENSG00000137135.17	ARHGEF39	-1.20844	-0.00861015	0.226878	0.655569	Esophagus_Gastroesophageal_Junction
Meta	ENSG00000140543.14	DET1	-1.20831	-0.0275167	0.226928	0.655569	Esophagus_Gastroesophageal_Junction
Meta	ENSG00000166750.9	SLFN5	-1.20763	-0.0093723	0.227191	0.656026	Esophagus_Gastroesophageal_Junction
Meta	ENSG00000244041.7	LINC01011	-1.20638	-0.0347357	0.22767	0.656548	Esophagus_Gastroesophageal_Junction
Meta	ENSG00000115419.12	GLS	-1.20619	-0.0275056	0.227746	0.656548	Esophagus_Gastroesophageal_Junction
Meta	ENSG00000055163.19	CYFIP2	1.20615	0.018962	0.227759	0.656548	Esophagus_Gastroesophageal_Junction
Meta	ENSG00000182154.7	MRPL41	-1.20607	-0.0128531	0.22779	0.656548	Esophagus_Gastroesophageal_Junction
Meta	ENSG00000085514.15	PILRA	1.20517	0.00374072	0.228136	0.657174	Esophagus_Gastroesophageal_Junction
Meta	ENSG00000152749.7	GPR180	1.20495	0.0126737	0.228223	0.657174	Esophagus_Gastroesophageal_Junction
Meta	ENSG00000145882.10	PCYOX1L	-1.20469	-0.0135164	0.228322	0.657174	Esophagus_Gastroesophageal_Junction
Meta	ENSG00000176783.14	RUFY1	-1.20401	-0.0112624	0.228584	0.657625	Esophagus_Gastroesophageal_Junction
Meta	ENSG00000184277.12	TM2D3	-1.20272	-0.0292032	0.229086	0.658768	Esophagus_Gastroesophageal_Junction
Meta	ENSG00000110025.12	SNX15	1.20229	0.00992752	0.229249	0.658934	Esophagus_Gastroesophageal_Junction
Meta	ENSG00000255408.3	PCDHA3	-1.20136	-0.0191848	0.22961	0.659669	Esophagus_Gastroesophageal_Junction
Meta	ENSG00000259763.1	LINC02157	1.20049	0.0335721	0.22995	0.660104	Esophagus_Gastroesophageal_Junction
Meta	ENSG00000168883.19	USP39	1.20026	0.0301858	0.23004	0.660104	Esophagus_Gastroesophageal_Junction
Meta	ENSG00000171298.12	GAA	1.20016	0.0088231	0.230078	0.660104	Esophagus_Gastroesophageal_Junction
Meta	ENSG00000080815.18	PSEN1	1.19954	0.0447593	0.230317	0.660488	Esophagus_Gastroesophageal_Junction
Meta	ENSG00000203999.8	LINC01270	-1.19879	-0.012602	0.230611	0.66091	Esophagus_Gastroesophageal_Junction
Meta	ENSG00000180917.17	CMTR2	-1.19835	-0.0262032	0.23078	0.66091	Esophagus_Gastroesophageal_Junction
Meta	ENSG00000118217.5	ATF6	1.19835	0.0360567	0.23078	0.66091	Esophagus_Gastroesophageal_Junction
Meta	ENSG00000119630.13	PGF	-1.19766	-0.0136612	0.23105	0.66096	Esophagus_Gastroesophageal_Junction
Meta	ENSG00000270647.5	TAF15	1.1976	0.0450175	0.231073	0.66096	Esophagus_Gastroesophageal_Junction
Meta	ENSG00000108950.11	FAM20A	1.19749	0.0526905	0.231114	0.66096	Esophagus_Gastroesophageal_Junction
Meta	ENSG00000183323.12	CCDC125	1.19679	0.00807556	0.23139	0.661446	Esophagus_Gastroesophageal_Junction
Meta	ENSG00000219438.8	FAM19A5	1.19566	0.0362697	0.231831	0.662123	Esophagus_Gastroesophageal_Junction
Meta	ENSG00000135272.10	MDFIC	-1.19564	-0.0229035	0.231838	0.662123	Esophagus_Gastroesophageal_Junction
Meta	ENSG00000121807.5	CCR2	1.19511	0.0207654	0.232045	0.662313	Esophagus_Gastroesophageal_Junction
Meta	ENSG00000116176.6	TPSG1	1.19475	0.0102647	0.232183	0.662313	Esophagus_Gastroesophageal_Junction
Meta	ENSG00000103932.11	RPAP1	1.19448	0.00986352	0.232292	0.662313	Esophagus_Gastroesophageal_Junction
Meta	ENSG00000188677.14	PARVB	-1.1942	-0.0133825	0.232401	0.662313	Esophagus_Gastroesophageal_Junction
Meta	ENSG00000183826.16	BTBD9	1.19349	0.0186505	0.232679	0.662313	Esophagus_Gastroesophageal_Junction
Meta	ENSG00000108312.14	UBTF	1.19345	0.0520564	0.232694	0.662313	Esophagus_Gastroesophageal_Junction
Meta	ENSG00000149131.15	SERPING1	-1.19338	-0.0271724	0.232719	0.662313	Esophagus_Gastroesophageal_Junction
Meta	ENSG00000139725.7	RHOF	1.1933	0.0159513	0.23275	0.662313	Esophagus_Gastroesophageal_Junction
Meta	ENSG00000119599.16	DCAF4	1.19221	0.00827113	0.233179	0.662553	Esophagus_Gastroesophageal_Junction
Meta	ENSG00000118197.13	DDX59	-1.19219	-0.00838058	0.233186	0.662553	Esophagus_Gastroesophageal_Junction
Meta	ENSG00000043462.11	LCP2	-1.19175	-0.0269061	0.233361	0.662553	Esophagus_Gastroesophageal_Junction
Meta	ENSG00000136235.15	GPNMB	1.19166	0.0294207	0.233395	0.662553	Esophagus_Gastroesophageal_Junction
Meta	ENSG00000136731.12	UGGT1	-1.19141	-0.0406497	0.233494	0.662553	Esophagus_Gastroesophageal_Junction
Meta	ENSG00000153294.11	ADGRF4	1.19135	0.0119563	0.233517	0.662553	Esophagus_Gastroesophageal_Junction
Meta	ENSG00000167792.11	NDUFV1	1.19114	0.0212863	0.2336	0.662553	Esophagus_Gastroesophageal_Junction
Meta	ENSG00000125741.4	OPA3	-1.19049	-0.0784044	0.233855	0.662553	Esophagus_Gastroesophageal_Junction
Meta	ENSG00000259604.5	RP11-66B24.1	1.19048	0.0241728	0.233858	0.662553	Esophagus_Gastroesophageal_Junction
Meta	ENSG00000167083.6	GNGT2	1.19039	0.043222	0.233892	0.662553	Esophagus_Gastroesophageal_Junction
Meta	ENSG00000164308.16	ERAP2	-1.18923	-0.00320825	0.23435	0.663198	Esophagus_Gastroesophageal_Junction
Meta	ENSG00000250334.5	LINC00989	-1.18917	-0.0141393	0.234374	0.663198	Esophagus_Gastroesophageal_Junction
Meta	ENSG00000197070.13	ARRDC1	1.18878	0.028763	0.234528	0.663198	Esophagus_Gastroesophageal_Junction
Meta	ENSG00000254997.3	KRTAP5-9	1.18874	0.0136303	0.234543	0.663198	Esophagus_Gastroesophageal_Junction
Meta	ENSG00000174792.10	C4orf26	-1.18827	-0.0145264	0.234727	0.663288	Esophagus_Gastroesophageal_Junction
Meta	ENSG00000111328.6	CDK2AP1	-1.18812	-0.01523	0.234787	0.663288	Esophagus_Gastroesophageal_Junction
Meta	ENSG00000214787.9	MS4A4E	1.18732	0.0236556	0.235102	0.663881	Esophagus_Gastroesophageal_Junction
Meta	ENSG00000101342.9	TLDC2	-1.18678	-0.0380456	0.235313	0.663915	Esophagus_Gastroesophageal_Junction
Meta	ENSG00000167850.3	CD300C	-1.18666	-0.0146827	0.23536	0.663915	Esophagus_Gastroesophageal_Junction
Meta	ENSG00000160282.13	FTCD	-1.18648	-0.00620253	0.235432	0.663915	Esophagus_Gastroesophageal_Junction
Meta	ENSG00000150961.14	SEC24D	1.18597	0.0284931	0.235634	0.664005	Esophagus_Gastroesophageal_Junction
Meta	ENSG00000130943.6	PKDREJ	1.18586	0.00591938	0.235676	0.664005	Esophagus_Gastroesophageal_Junction
Meta	ENSG00000081923.11	ATP8B1	1.18449	0.0472307	0.236219	0.664531	Esophagus_Gastroesophageal_Junction
Meta	ENSG00000197555.9	SIPA1L1	1.18441	0.0274359	0.236252	0.664531	Esophagus_Gastroesophageal_Junction
Meta	ENSG00000253967.1	RP11-333A23.4	-1.18381	-0.00901559	0.23649	0.664531	Esophagus_Gastroesophageal_Junction
Meta	ENSG00000102468.10	HTR2A	1.18371	0.018289	0.236527	0.664531	Esophagus_Gastroesophageal_Junction
Meta	ENSG00000090615.14	GOLGA3	1.18354	0.0135833	0.236597	0.664531	Esophagus_Gastroesophageal_Junction
Meta	ENSG00000129566.12	TEP1	1.18353	0.0320473	0.2366	0.664531	Esophagus_Gastroesophageal_Junction
Meta	ENSG00000118855.18	MFSD1	1.18291	0.0599305	0.236843	0.664531	Esophagus_Gastroesophageal_Junction
Meta	ENSG00000110074.10	FOXRED1	1.18282	0.00506425	0.23688	0.664531	Esophagus_Gastroesophageal_Junction
Meta	ENSG00000137691.12	C11orf70	1.18217	0.0178395	0.237139	0.664531	Esophagus_Gastroesophageal_Junction
Meta	ENSG00000146535.13	GNA12	-1.18185	-0.00972586	0.237265	0.664531	Esophagus_Gastroesophageal_Junction
Meta	ENSG00000270964.1	RP11-502I4.3	-1.18123	-0.0098675	0.237512	0.664531	Esophagus_Gastroesophageal_Junction
Meta	ENSG00000121318.2	TAS2R10	-1.1811	-0.0180338	0.237563	0.664531	Esophagus_Gastroesophageal_Junction
Meta	ENSG00000100767.15	PAPLN	1.18109	0.0269228	0.237568	0.664531	Esophagus_Gastroesophageal_Junction
Meta	ENSG00000115825.9	PRKD3	1.18098	0.0156638	0.237612	0.664531	Esophagus_Gastroesophageal_Junction
Meta	ENSG00000132471.11	WBP2	-1.18089	-0.0301225	0.237647	0.664531	Esophagus_Gastroesophageal_Junction
Meta	ENSG00000172346.14	CSDC2	-1.18062	-0.0173024	0.237756	0.664531	Esophagus_Gastroesophageal_Junction
Meta	ENSG00000163320.10	CGGBP1	-1.18043	-0.00930275	0.237831	0.664531	Esophagus_Gastroesophageal_Junction
Meta	ENSG00000189306.10	RRP7A	-1.18033	-0.00645649	0.237868	0.664531	Esophagus_Gastroesophageal_Junction
Meta	ENSG00000255046.1	RP11-297N6.4	-1.18028	-0.0199105	0.23789	0.664531	Esophagus_Gastroesophageal_Junction
Meta	ENSG00000139410.14	SDSL	1.18004	0.0142165	0.237984	0.664531	Esophagus_Gastroesophageal_Junction
Meta	ENSG00000140553.17	UNC45A	1.1796	0.0177704	0.238158	0.664721	Esophagus_Gastroesophageal_Junction
Meta	ENSG00000067798.14	NAV3	-1.17932	-0.0172627	0.238269	0.664735	Esophagus_Gastroesophageal_Junction
Meta	ENSG00000196152.10	ZNF79	-1.17891	-0.0101476	0.238433	0.664765	Esophagus_Gastroesophageal_Junction
Meta	ENSG00000035664.11	DAPK2	-1.17871	-0.0161863	0.238514	0.664765	Esophagus_Gastroesophageal_Junction
Meta	ENSG00000162517.12	PEF1	-1.1785	-0.0215972	0.238598	0.664765	Esophagus_Gastroesophageal_Junction
Meta	ENSG00000205106.4	DKFZp779M0652	-1.17809	-0.0114174	0.238762	0.664927	Esophagus_Gastroesophageal_Junction
Meta	ENSG00000122687.17	MRM2	-1.17751	-0.0211627	0.238993	0.665274	Esophagus_Gastroesophageal_Junction
Meta	ENSG00000145416.13	2025-03-01	1.17666	0.00905813	0.239333	0.665924	Esophagus_Gastroesophageal_Junction
Meta	ENSG00000214946.14	TBC1D26	1.17593	0.0133017	0.239623	0.666435	Esophagus_Gastroesophageal_Junction
Meta	ENSG00000188707.5	ZBED6CL	1.17517	0.00598843	0.239927	0.666741	Esophagus_Gastroesophageal_Junction
Meta	ENSG00000113594.9	LIFR	1.17508	0.0221309	0.239961	0.666741	Esophagus_Gastroesophageal_Junction
Meta	ENSG00000198598.6	MMP17	1.17486	0.0106651	0.240052	0.666741	Esophagus_Gastroesophageal_Junction
Meta	ENSG00000181847.11	TIGIT	-1.17454	-0.010191	0.24018	0.66675	Esophagus_Gastroesophageal_Junction
Meta	ENSG00000188511.12	C22orf34	1.17382	0.0139798	0.240467	0.66675	Esophagus_Gastroesophageal_Junction
Meta	ENSG00000103168.16	TAF1C	-1.17381	-0.00561369	0.240473	0.66675	Esophagus_Gastroesophageal_Junction
Meta	ENSG00000177076.5	ACER2	-1.17372	-0.0268047	0.240506	0.66675	Esophagus_Gastroesophageal_Junction
Meta	ENSG00000031698.12	SARS	-1.17352	-0.0299287	0.240588	0.66675	Esophagus_Gastroesophageal_Junction
Meta	ENSG00000125945.14	ZNF436	1.17303	0.0052778	0.240784	0.666793	Esophagus_Gastroesophageal_Junction
Meta	ENSG00000270457.1	RP11-467C18.1	-1.17295	-0.0125921	0.240816	0.666793	Esophagus_Gastroesophageal_Junction
Meta	ENSG00000051009.10	FAM160A2	-1.1725	-0.011822	0.240997	0.666992	Esophagus_Gastroesophageal_Junction
Meta	ENSG00000198517.9	MAFK	1.17222	0.0530764	0.241108	0.666992	Esophagus_Gastroesophageal_Junction
Meta	ENSG00000186960.10	LINC01551	1.17197	0.0488498	0.241207	0.666992	Esophagus_Gastroesophageal_Junction
Meta	ENSG00000246067.7	RAB30-AS1	-1.17156	-0.0127867	0.241374	0.66709	Esophagus_Gastroesophageal_Junction
Meta	ENSG00000070669.16	ASNS	-1.17102	-0.00933236	0.24159	0.66709	Esophagus_Gastroesophageal_Junction
Meta	ENSG00000258955.1	LINC00519	-1.17081	-0.0160678	0.241676	0.66709	Esophagus_Gastroesophageal_Junction
Meta	ENSG00000087077.13	TRIP6	-1.17044	-0.0230065	0.241826	0.66709	Esophagus_Gastroesophageal_Junction
Meta	ENSG00000147912.12	FBXO10	-1.17024	-0.0433629	0.241906	0.66709	Esophagus_Gastroesophageal_Junction
Meta	ENSG00000272040.1	CTC-366B18.4	-1.17004	-0.017914	0.241986	0.66709	Esophagus_Gastroesophageal_Junction
Meta	ENSG00000104884.14	ERCC2	-1.1695	-0.0241041	0.242203	0.66709	Esophagus_Gastroesophageal_Junction
Meta	ENSG00000160963.13	COL26A1	1.16935	0.0143721	0.242261	0.66709	Esophagus_Gastroesophageal_Junction
Meta	ENSG00000047617.14	ANO2	1.1691	0.0152594	0.242363	0.66709	Esophagus_Gastroesophageal_Junction
Meta	ENSG00000168038.10	ULK4	-1.16909	-0.00695107	0.242367	0.66709	Esophagus_Gastroesophageal_Junction
Meta	ENSG00000022976.15	ZNF839	-1.16898	-0.010221	0.242414	0.66709	Esophagus_Gastroesophageal_Junction
Meta	ENSG00000058063.15	ATP11B	1.16823	0.0246266	0.242712	0.667488	Esophagus_Gastroesophageal_Junction
Meta	ENSG00000109667.11	SLC2A9	-1.16791	-0.0128206	0.242844	0.667488	Esophagus_Gastroesophageal_Junction
Meta	ENSG00000131979.18	GCH1	-1.16766	-0.02259	0.242944	0.667488	Esophagus_Gastroesophageal_Junction
Meta	ENSG00000141569.10	TRIM65	1.16721	0.0198324	0.243124	0.667488	Esophagus_Gastroesophageal_Junction
Meta	ENSG00000165490.12	DDIAS	1.1671	0.0123646	0.24317	0.667488	Esophagus_Gastroesophageal_Junction
Meta	ENSG00000184203.7	PPP1R2	1.16703	0.0329799	0.243197	0.667488	Esophagus_Gastroesophageal_Junction
Meta	ENSG00000242689.2	CNTF	-1.16645	-0.00646988	0.243432	0.667791	Esophagus_Gastroesophageal_Junction
Meta	ENSG00000167333.12	TRIM68	1.1661	0.0120989	0.243573	0.667791	Esophagus_Gastroesophageal_Junction
Meta	ENSG00000162086.14	ZNF75A	-1.16597	-0.0483059	0.243628	0.667791	Esophagus_Gastroesophageal_Junction
Meta	ENSG00000119718.10	EIF2B2	1.16485	0.00955925	0.244081	0.668005	Esophagus_Gastroesophageal_Junction
Meta	ENSG00000272463.1	RP11-532F6.3	-1.16476	-0.00590975	0.244116	0.668005	Esophagus_Gastroesophageal_Junction
Meta	ENSG00000078618.21	NRDC	-1.16454	-0.0233293	0.244207	0.668005	Esophagus_Gastroesophageal_Junction
Meta	ENSG00000136824.18	SMC2	1.1644	0.00940325	0.244261	0.668005	Esophagus_Gastroesophageal_Junction
Meta	ENSG00000184206.11	GOLGA6L4	1.16353	0.00484461	0.244614	0.668005	Esophagus_Gastroesophageal_Junction
Meta	ENSG00000234840.1	LINC01239	-1.16319	-0.00810672	0.244753	0.668005	Esophagus_Gastroesophageal_Junction
Meta	ENSG00000244607.5	CCDC13	-1.1631	-0.0106072	0.24479	0.668005	Esophagus_Gastroesophageal_Junction
Meta	ENSG00000127955.15	GNAI1	-1.16291	-0.0311833	0.244865	0.668005	Esophagus_Gastroesophageal_Junction
Meta	ENSG00000203685.9	STUM	-1.16287	-0.0306032	0.244882	0.668005	Esophagus_Gastroesophageal_Junction
Meta	ENSG00000272316.1	XXbac-BPGBPG55C20.2	1.16274	0.00819682	0.244933	0.668005	Esophagus_Gastroesophageal_Junction
Meta	ENSG00000164764.10	SBSPON	1.16271	0.0156663	0.244947	0.668005	Esophagus_Gastroesophageal_Junction
Meta	ENSG00000112667.12	DNPH1	-1.16262	-0.0151279	0.244985	0.668005	Esophagus_Gastroesophageal_Junction
Meta	ENSG00000137876.9	RSL24D1	1.16233	0.049603	0.245102	0.668034	Esophagus_Gastroesophageal_Junction
Meta	ENSG00000234616.8	JRK	1.16163	0.0478532	0.245386	0.668048	Esophagus_Gastroesophageal_Junction
Meta	ENSG00000105849.5	TWISTNB	-1.16162	-0.0233318	0.245392	0.668048	Esophagus_Gastroesophageal_Junction
Meta	ENSG00000232063.1	RP11-307E17.8	-1.16153	-0.00527688	0.245427	0.668048	Esophagus_Gastroesophageal_Junction
Meta	ENSG00000167397.14	VKORC1	-1.16068	-0.04729	0.245771	0.66811	Esophagus_Gastroesophageal_Junction
Meta	ENSG00000197272.2	IL27	1.16065	0.0435138	0.245784	0.66811	Esophagus_Gastroesophageal_Junction
Meta	ENSG00000105186.15	ANKRD27	1.16064	0.0113811	0.245787	0.66811	Esophagus_Gastroesophageal_Junction
Meta	ENSG00000205362.11	MT1A	1.15991	0.0266181	0.246087	0.66811	Esophagus_Gastroesophageal_Junction
Meta	ENSG00000240065.7	PSMB9	1.15975	0.0129144	0.246149	0.66811	Esophagus_Gastroesophageal_Junction
Meta	ENSG00000132823.10	OSER1	1.15967	0.0516737	0.246185	0.66811	Esophagus_Gastroesophageal_Junction
Meta	ENSG00000253641.5	LINCR-0001	1.15964	0.0156069	0.246196	0.66811	Esophagus_Gastroesophageal_Junction
Meta	ENSG00000133895.14	MEN1	-1.15888	-0.0224152	0.246507	0.668663	Esophagus_Gastroesophageal_Junction
Meta	ENSG00000101000.5	PROCR	1.1572	0.0443416	0.24719	0.670226	Esophagus_Gastroesophageal_Junction
Meta	ENSG00000196776.14	CD47	1.15634	0.0119217	0.247541	0.670786	Esophagus_Gastroesophageal_Junction
Meta	ENSG00000185298.12	CCDC137	-1.15577	-0.0132362	0.247777	0.670786	Esophagus_Gastroesophageal_Junction
Meta	ENSG00000169715.14	MT1E	1.15566	0.0199319	0.24782	0.670786	Esophagus_Gastroesophageal_Junction
Meta	ENSG00000066926.10	FECH	-1.15565	-0.0214132	0.247825	0.670786	Esophagus_Gastroesophageal_Junction
Meta	ENSG00000167653.4	PSCA	1.155	0.0132248	0.24809	0.671057	Esophagus_Gastroesophageal_Junction
Meta	ENSG00000196876.15	SCN8A	-1.15442	-0.0173774	0.24833	0.671057	Esophagus_Gastroesophageal_Junction
Meta	ENSG00000196814.14	MVB12B	1.1543	0.0492894	0.248378	0.671057	Esophagus_Gastroesophageal_Junction
Meta	ENSG00000179163.11	FUCA1	1.15413	0.031235	0.248447	0.671057	Esophagus_Gastroesophageal_Junction
Meta	ENSG00000128059.8	PPAT	-1.15385	-0.0288044	0.248563	0.671057	Esophagus_Gastroesophageal_Junction
Meta	ENSG00000130956.13	HABP4	1.15345	0.0233138	0.248725	0.671057	Esophagus_Gastroesophageal_Junction
Meta	ENSG00000144455.13	SUMF1	1.15335	0.00753379	0.248767	0.671057	Esophagus_Gastroesophageal_Junction
Meta	ENSG00000138399.17	FASTKD1	1.15308	0.014535	0.248876	0.671057	Esophagus_Gastroesophageal_Junction
Meta	ENSG00000138382.14	METTL5	1.15305	0.0230935	0.248889	0.671057	Esophagus_Gastroesophageal_Junction
Meta	ENSG00000169359.13	SLC33A1	1.15273	0.0179538	0.249023	0.671092	Esophagus_Gastroesophageal_Junction
Meta	ENSG00000167889.12	MGAT5B	-1.1525	-0.00568822	0.249116	0.671092	Esophagus_Gastroesophageal_Junction
Meta	ENSG00000266714.6	MYO15B	-1.14965	-0.00643554	0.250289	0.673963	Esophagus_Gastroesophageal_Junction
Meta	ENSG00000283267.1	CTB-16J4.1	-1.14897	-0.00902069	0.250569	0.674428	Esophagus_Gastroesophageal_Junction
Meta	ENSG00000174405.13	LIG4	-1.14754	-0.0199227	0.251157	0.675537	Esophagus_Gastroesophageal_Junction
Meta	ENSG00000278740.1	RP11-147L13.14	1.14743	0.00951536	0.251204	0.675537	Esophagus_Gastroesophageal_Junction
Meta	ENSG00000185267.9	CDNF	1.14703	0.0337941	0.251371	0.675537	Esophagus_Gastroesophageal_Junction
Meta	ENSG00000166321.13	NUDT13	1.14692	0.00721862	0.251413	0.675537	Esophagus_Gastroesophageal_Junction
Meta	ENSG00000240344.8	PPIL3	1.14601	0.0038203	0.25179	0.676025	Esophagus_Gastroesophageal_Junction
Meta	ENSG00000256269.7	HMBS	-1.14596	-0.0101775	0.251811	0.676025	Esophagus_Gastroesophageal_Junction
Meta	ENSG00000165392.9	WRN	1.1457	0.0280477	0.251918	0.676025	Esophagus_Gastroesophageal_Junction
Meta	ENSG00000226363.3	HAGLROS	-1.14516	-0.0104853	0.252141	0.676158	Esophagus_Gastroesophageal_Junction
Meta	ENSG00000092871.16	RFFL	-1.14452	-0.0254851	0.252409	0.676158	Esophagus_Gastroesophageal_Junction
Meta	ENSG00000064687.12	ABCA7	1.14439	0.0133865	0.252463	0.676158	Esophagus_Gastroesophageal_Junction
Meta	ENSG00000174514.12	MFSD4A	-1.14429	-0.019938	0.252502	0.676158	Esophagus_Gastroesophageal_Junction
Meta	ENSG00000134324.11	LPIN1	1.14428	0.0125024	0.252507	0.676158	Esophagus_Gastroesophageal_Junction
Meta	ENSG00000242485.5	MRPL20	-1.1435	-0.0266044	0.252833	0.676506	Esophagus_Gastroesophageal_Junction
Meta	ENSG00000171135.13	JAGN1	-1.14323	-0.020461	0.252945	0.676506	Esophagus_Gastroesophageal_Junction
Meta	ENSG00000196110.7	ZNF699	-1.14319	-0.0279282	0.252961	0.676506	Esophagus_Gastroesophageal_Junction
Meta	ENSG00000114378.16	HYAL1	1.14229	0.025772	0.253333	0.677212	Esophagus_Gastroesophageal_Junction
Meta	ENSG00000265519.1	CTD-3157E16.1	1.14045	0.0125561	0.254099	0.67897	Esophagus_Gastroesophageal_Junction
Meta	ENSG00000172236.16	TPSAB1	-1.14013	-0.0887719	0.254233	0.679037	Esophagus_Gastroesophageal_Junction
Meta	ENSG00000234902.6	AC007879.2	1.13961	0.0218041	0.25445	0.679328	Esophagus_Gastroesophageal_Junction
Meta	ENSG00000132406.11	TMEM128	-1.13916	-0.0266705	0.254636	0.679535	Esophagus_Gastroesophageal_Junction
Meta	ENSG00000197969.11	VPS13A	1.13781	0.0110078	0.2552	0.680751	Esophagus_Gastroesophageal_Junction
Meta	ENSG00000101266.17	CSNK2A1	1.13704	0.0312336	0.255522	0.681235	Esophagus_Gastroesophageal_Junction
Meta	ENSG00000198951.11	NAGA	1.13685	0.0106698	0.255599	0.681235	Esophagus_Gastroesophageal_Junction
Meta	ENSG00000170175.10	CHRNB1	1.13564	0.00928016	0.256109	0.682246	Esophagus_Gastroesophageal_Junction
Meta	ENSG00000213390.10	ARHGAP19	-1.13543	-0.0301592	0.256196	0.682246	Esophagus_Gastroesophageal_Junction
Meta	ENSG00000255557.1	RP11-770G2.2	1.13469	0.0149012	0.256503	0.682774	Esophagus_Gastroesophageal_Junction
Meta	ENSG00000160741.16	CRTC2	-1.13378	-0.0324882	0.256885	0.683237	Esophagus_Gastroesophageal_Junction
Meta	ENSG00000114544.16	SLC41A3	1.13376	0.0081806	0.256895	0.683237	Esophagus_Gastroesophageal_Junction
Meta	ENSG00000018699.11	TTC27	-1.13307	-0.00774885	0.257187	0.683597	Esophagus_Gastroesophageal_Junction
Meta	ENSG00000165801.9	ARHGEF40	1.13292	0.0531192	0.257249	0.683597	Esophagus_Gastroesophageal_Junction
Meta	ENSG00000104763.18	ASAH1	1.13192	0.0344372	0.257667	0.684419	Esophagus_Gastroesophageal_Junction
Meta	ENSG00000070718.11	AP3M2	-1.13121	-0.009722	0.257967	0.68489	Esophagus_Gastroesophageal_Junction
Meta	ENSG00000142765.17	SYTL1	-1.13098	-0.0268444	0.258064	0.68489	Esophagus_Gastroesophageal_Junction
Meta	ENSG00000214022.11	REPIN1	-1.13016	-0.0228395	0.25841	0.68552	Esophagus_Gastroesophageal_Junction
Meta	ENSG00000154252.11	GAL3ST2	-1.12912	-0.00656994	0.258849	0.685725	Esophagus_Gastroesophageal_Junction
Meta	ENSG00000166428.12	PLD4	-1.12896	-0.0175681	0.258916	0.685725	Esophagus_Gastroesophageal_Junction
Meta	ENSG00000173641.17	HSPB7	-1.12892	-0.0269816	0.25893	0.685725	Esophagus_Gastroesophageal_Junction
Meta	ENSG00000177595.17	PIDD1	-1.12876	-0.0215238	0.258999	0.685725	Esophagus_Gastroesophageal_Junction
Meta	ENSG00000251226.1	RP11-469N6.1	-1.12868	-0.00444365	0.259034	0.685725	Esophagus_Gastroesophageal_Junction
Meta	ENSG00000186407.6	CD300E	1.12835	0.0179405	0.259171	0.685796	Esophagus_Gastroesophageal_Junction
Meta	ENSG00000263002.7	ZNF234	-1.12795	-0.028039	0.259339	0.685949	Esophagus_Gastroesophageal_Junction
Meta	ENSG00000114547.9	ROPN1B	1.12765	0.0232838	0.259467	0.685949	Esophagus_Gastroesophageal_Junction
Meta	ENSG00000188163.7	FAM166A	1.12744	0.0137857	0.259557	0.685949	Esophagus_Gastroesophageal_Junction
Meta	ENSG00000243811.8	APOBEC3D	-1.12718	-0.0138949	0.259668	0.685952	Esophagus_Gastroesophageal_Junction
Meta	ENSG00000100764.13	PSMC1	-1.12671	-0.0591876	0.259865	0.686183	Esophagus_Gastroesophageal_Junction
Meta	ENSG00000118322.12	ATP10B	-1.12645	-0.00433097	0.259977	0.68619	Esophagus_Gastroesophageal_Junction
Meta	ENSG00000111490.12	TBC1D30	-1.12585	-0.0180679	0.260229	0.686501	Esophagus_Gastroesophageal_Junction
Meta	ENSG00000224549.1	RP11-370B11.3	-1.12565	-0.0051875	0.260314	0.686501	Esophagus_Gastroesophageal_Junction
Meta	ENSG00000214872.8	SMTNL1	-1.12514	-0.00516532	0.260531	0.686784	Esophagus_Gastroesophageal_Junction
Meta	ENSG00000198453.12	ZNF568	1.12449	0.0144811	0.260806	0.68722	Esophagus_Gastroesophageal_Junction
Meta	ENSG00000197594.11	ENPP1	1.12315	0.0139965	0.261373	0.688083	Esophagus_Gastroesophageal_Junction
Meta	ENSG00000111676.14	ATN1	1.12314	0.0146821	0.261376	0.688083	Esophagus_Gastroesophageal_Junction
Meta	ENSG00000116729.13	WLS	-1.12266	-0.0203677	0.26158	0.688083	Esophagus_Gastroesophageal_Junction
Meta	ENSG00000099889.13	ARVCF	-1.12226	-0.0109398	0.261752	0.688083	Esophagus_Gastroesophageal_Junction
Meta	ENSG00000144451.18	SPAG16	1.12221	0.0104783	0.261774	0.688083	Esophagus_Gastroesophageal_Junction
Meta	ENSG00000135390.17	ATP5G2	1.12216	0.00721728	0.261793	0.688083	Esophagus_Gastroesophageal_Junction
Meta	ENSG00000176681.14	LRRC37A	-1.12191	-0.0043609	0.261902	0.688083	Esophagus_Gastroesophageal_Junction
Meta	ENSG00000018625.14	ATP1A2	-1.12154	-0.0343239	0.262059	0.688206	Esophagus_Gastroesophageal_Junction
Meta	ENSG00000002587.9	HS3ST1	1.12096	0.0438904	0.262303	0.688537	Esophagus_Gastroesophageal_Junction
Meta	ENSG00000166822.12	TMEM170A	-1.12073	-0.0397077	0.262404	0.688537	Esophagus_Gastroesophageal_Junction
Meta	ENSG00000135899.17	SP110	-1.11947	-0.0148111	0.26294	0.689354	Esophagus_Gastroesophageal_Junction
Meta	ENSG00000176022.4	B3GALT6	1.1192	0.0215651	0.263056	0.689354	Esophagus_Gastroesophageal_Junction
Meta	ENSG00000204978.2	ERICH4	1.11894	0.0218135	0.263165	0.689354	Esophagus_Gastroesophageal_Junction
Meta	ENSG00000152672.7	CLEC4F	1.11875	0.00904294	0.263249	0.689354	Esophagus_Gastroesophageal_Junction
Meta	ENSG00000136997.16	MYC	1.11857	0.0439758	0.263323	0.689354	Esophagus_Gastroesophageal_Junction
Meta	ENSG00000109814.11	UGDH	-1.11845	-0.0377273	0.263376	0.689354	Esophagus_Gastroesophageal_Junction
Meta	ENSG00000249743.5	RP11-60A8.1	-1.11779	-0.0191712	0.263658	0.689804	Esophagus_Gastroesophageal_Junction
Meta	ENSG00000063046.17	EIF4B	1.11683	0.015917	0.264068	0.69055	Esophagus_Gastroesophageal_Junction
Meta	ENSG00000182718.16	ANXA2	1.11658	0.0279473	0.264173	0.69055	Esophagus_Gastroesophageal_Junction
Meta	ENSG00000128944.13	KNSTRN	-1.11635	-0.00412793	0.264274	0.69055	Esophagus_Gastroesophageal_Junction
Meta	ENSG00000273473.1	LL09NC01-139C3.1	-1.11548	-0.0372032	0.264647	0.691202	Esophagus_Gastroesophageal_Junction
Meta	ENSG00000137225.12	CAPN11	1.11506	0.0207472	0.264825	0.691202	Esophagus_Gastroesophageal_Junction
Meta	ENSG00000110514.19	MADD	-1.11452	-0.0229127	0.265056	0.691202	Esophagus_Gastroesophageal_Junction
Meta	ENSG00000010219.13	DYRK4	-1.11436	-0.0255795	0.265124	0.691202	Esophagus_Gastroesophageal_Junction
Meta	ENSG00000214530.8	STARD10	-1.11383	-0.0155157	0.26535	0.691202	Esophagus_Gastroesophageal_Junction
Meta	ENSG00000163743.13	RCHY1	-1.11367	-0.0177547	0.265423	0.691202	Esophagus_Gastroesophageal_Junction
Meta	ENSG00000261794.1	GOLGA8H	1.11357	0.00415989	0.265465	0.691202	Esophagus_Gastroesophageal_Junction
Meta	ENSG00000156486.7	KCNS2	1.11334	0.0183852	0.265563	0.691202	Esophagus_Gastroesophageal_Junction
Meta	ENSG00000103269.13	RHBDL1	-1.1132	-0.0203838	0.265624	0.691202	Esophagus_Gastroesophageal_Junction
Meta	ENSG00000072864.14	NDE1	1.11296	0.0144044	0.265726	0.691202	Esophagus_Gastroesophageal_Junction
Meta	ENSG00000023287.12	RB1CC1	-1.11284	-0.123602	0.265776	0.691202	Esophagus_Gastroesophageal_Junction
Meta	ENSG00000250506.7	CDK3	-1.11268	-0.00654257	0.265847	0.691202	Esophagus_Gastroesophageal_Junction
Meta	ENSG00000269713.7	NBPF9	1.11183	0.0119415	0.266213	0.691386	Esophagus_Gastroesophageal_Junction
Meta	ENSG00000136856.17	SLC2A8	-1.11149	-0.00853228	0.266359	0.691386	Esophagus_Gastroesophageal_Junction
Meta	ENSG00000154222.14	CC2D1B	-1.11139	-0.013581	0.266399	0.691386	Esophagus_Gastroesophageal_Junction
Meta	ENSG00000076344.15	RGS11	-1.11132	-0.00707689	0.26643	0.691386	Esophagus_Gastroesophageal_Junction
Meta	ENSG00000137996.12	RTCA	1.11123	0.0087741	0.26647	0.691386	Esophagus_Gastroesophageal_Junction
Meta	ENSG00000163138.18	PACRGL	-1.10978	-0.0140123	0.267093	0.692717	Esophagus_Gastroesophageal_Junction
Meta	ENSG00000156222.11	SLC28A1	-1.10853	-0.013233	0.267634	0.693251	Esophagus_Gastroesophageal_Junction
Meta	ENSG00000268836.1	LA16c-OS12.2	1.10827	0.00765501	0.267744	0.693251	Esophagus_Gastroesophageal_Junction
Meta	ENSG00000099814.15	CEP170B	1.10817	0.0183785	0.26779	0.693251	Esophagus_Gastroesophageal_Junction
Meta	ENSG00000115561.15	CHMP3	-1.10803	-0.0219105	0.267849	0.693251	Esophagus_Gastroesophageal_Junction
Meta	ENSG00000155254.12	MARVELD1	-1.10802	-0.0167513	0.267852	0.693251	Esophagus_Gastroesophageal_Junction
Meta	ENSG00000159445.12	THEM4	1.10723	0.0152276	0.268193	0.693829	Esophagus_Gastroesophageal_Junction
Meta	ENSG00000204084.12	INPP5B	-1.10699	-0.00615013	0.268297	0.693829	Esophagus_Gastroesophageal_Junction
Meta	ENSG00000115306.15	SPTBN1	1.10631	0.0435256	0.268591	0.694035	Esophagus_Gastroesophageal_Junction
Meta	ENSG00000155100.10	OTUD6B	-1.1063	-0.0109885	0.268598	0.694035	Esophagus_Gastroesophageal_Junction
Meta	ENSG00000175264.7	CHST1	1.105	0.00820034	0.26916	0.6952	Esophagus_Gastroesophageal_Junction
Meta	ENSG00000112280.15	COL9A1	-1.10415	-0.012905	0.269527	0.695544	Esophagus_Gastroesophageal_Junction
Meta	ENSG00000127616.17	SMARCA4	1.10399	0.0319605	0.269597	0.695544	Esophagus_Gastroesophageal_Junction
Meta	ENSG00000245651.2	RP11-620J15.2	-1.10392	-0.0170165	0.269626	0.695544	Esophagus_Gastroesophageal_Junction
Meta	ENSG00000265491.4	RNF115	-1.10303	-0.0238288	0.270013	0.695961	Esophagus_Gastroesophageal_Junction
Meta	ENSG00000171943.11	SRGAP2C	1.10284	0.0448474	0.270098	0.695961	Esophagus_Gastroesophageal_Junction
Meta	ENSG00000180245.4	RRH	-1.10278	-0.0117492	0.270121	0.695961	Esophagus_Gastroesophageal_Junction
Meta	ENSG00000273295.1	AP000350.5	1.10235	0.00430844	0.270311	0.696166	Esophagus_Gastroesophageal_Junction
Meta	ENSG00000279278.1	CH17-264L24.1	1.10113	0.195488	0.270841	0.697242	Esophagus_Gastroesophageal_Junction
Meta	ENSG00000244731.7	C4A	1.10037	0.00693975	0.271172	0.697809	Esophagus_Gastroesophageal_Junction
Meta	ENSG00000131844.15	MCCC2	-1.09959	-0.0194028	0.271513	0.698349	Esophagus_Gastroesophageal_Junction
Meta	ENSG00000119139.17	TJP2	1.09937	0.0194621	0.271605	0.698349	Esophagus_Gastroesophageal_Junction
Meta	ENSG00000166974.12	MAPRE2	-1.09877	-0.0142516	0.271869	0.698741	Esophagus_Gastroesophageal_Junction
Meta	ENSG00000184117.11	NIPSNAP1	-1.0979	-0.0104404	0.27225	0.699432	Esophagus_Gastroesophageal_Junction
Meta	ENSG00000277587.1	CTD-3116E22.8	-1.09738	-0.00933628	0.272474	0.699721	Esophagus_Gastroesophageal_Junction
Meta	ENSG00000010270.13	STARD3NL	-1.09658	-0.0205704	0.272825	0.699822	Esophagus_Gastroesophageal_Junction
Meta	ENSG00000129911.8	KLF16	-1.09636	-0.0241625	0.27292	0.699822	Esophagus_Gastroesophageal_Junction
Meta	ENSG00000182257.6	PRR34	-1.09629	-0.0123429	0.27295	0.699822	Esophagus_Gastroesophageal_Junction
Meta	ENSG00000100554.11	ATP6V1D	-1.09627	-0.0386075	0.27296	0.699822	Esophagus_Gastroesophageal_Junction
Meta	ENSG00000151553.14	FAM160B1	1.0957	0.0265841	0.273209	0.700119	Esophagus_Gastroesophageal_Junction
Meta	ENSG00000125965.8	GDF5	1.0955	0.0107203	0.273299	0.700119	Esophagus_Gastroesophageal_Junction
Meta	ENSG00000131711.14	MAP1B	-1.09503	-0.0164138	0.273505	0.700361	Esophagus_Gastroesophageal_Junction
Meta	ENSG00000244219.6	GS1-259H13.2	1.09417	0.0120526	0.273879	0.700686	Esophagus_Gastroesophageal_Junction
Meta	ENSG00000160785.13	SLC25A44	1.09405	0.0441501	0.273932	0.700686	Esophagus_Gastroesophageal_Junction
Meta	ENSG00000174437.16	ATP2A2	1.09379	0.0297229	0.274046	0.700686	Esophagus_Gastroesophageal_Junction
Meta	ENSG00000129562.10	DAD1	-1.09372	-0.0259949	0.274079	0.700686	Esophagus_Gastroesophageal_Junction
Meta	ENSG00000172803.17	SNX32	1.09343	0.00444304	0.274204	0.700719	Esophagus_Gastroesophageal_Junction
Meta	ENSG00000130876.11	SLC7A10	-1.09315	-0.0119689	0.274329	0.700753	Esophagus_Gastroesophageal_Junction
Meta	ENSG00000177697.17	CD151	-1.09232	-0.00535911	0.274692	0.70093	Esophagus_Gastroesophageal_Junction
Meta	ENSG00000128791.11	TWSG1	-1.09209	-0.0109065	0.274793	0.70093	Esophagus_Gastroesophageal_Junction
Meta	ENSG00000138600.9	SPPL2A	1.09201	0.00999038	0.274828	0.70093	Esophagus_Gastroesophageal_Junction
Meta	ENSG00000135245.9	HILPDA	-1.09197	-0.0112647	0.274846	0.70093	Esophagus_Gastroesophageal_Junction
Meta	ENSG00000106948.16	AKNA	1.09145	0.0109607	0.275077	0.700947	Esophagus_Gastroesophageal_Junction
Meta	ENSG00000167395.10	ZNF646	-1.09102	-0.0341817	0.275265	0.700947	Esophagus_Gastroesophageal_Junction
Meta	ENSG00000172548.14	NIPAL4	-1.09102	-0.00545558	0.275266	0.700947	Esophagus_Gastroesophageal_Junction
Meta	ENSG00000136098.16	NEK3	1.09094	0.0136637	0.2753	0.700947	Esophagus_Gastroesophageal_Junction
Meta	ENSG00000174720.15	LARP7	-1.09049	-0.0415256	0.275497	0.701063	Esophagus_Gastroesophageal_Junction
Meta	ENSG00000166881.9	NEMP1	1.09033	0.0226676	0.275569	0.701063	Esophagus_Gastroesophageal_Junction
Meta	ENSG00000146904.8	EPHA1	1.08884	0.037638	0.276223	0.702299	Esophagus_Gastroesophageal_Junction
Meta	ENSG00000112837.16	TBX18	-1.08867	-0.020106	0.2763	0.702299	Esophagus_Gastroesophageal_Junction
Meta	ENSG00000119383.19	PTPA	-1.08846	-0.0263284	0.276392	0.702299	Esophagus_Gastroesophageal_Junction
Meta	ENSG00000145949.9	MYLK4	1.08726	0.00577806	0.276922	0.703362	Esophagus_Gastroesophageal_Junction
Meta	ENSG00000005102.12	MEOX1	-1.08688	-0.0187911	0.277089	0.703445	Esophagus_Gastroesophageal_Junction
Meta	ENSG00000182173.12	TSEN54	-1.08668	-0.0187668	0.277179	0.703445	Esophagus_Gastroesophageal_Junction
Meta	ENSG00000144815.15	NXPE3	-1.08626	-0.00778633	0.277364	0.70363	Esophagus_Gastroesophageal_Junction
Meta	ENSG00000144746.6	ARL6IP5	1.08575	0.0131461	0.27759	0.703741	Esophagus_Gastroesophageal_Junction
Meta	ENSG00000196369.10	SRGAP2B	-1.08554	-0.0187128	0.277684	0.703741	Esophagus_Gastroesophageal_Junction
Meta	ENSG00000230555.2	RP11-517P14.2	-1.08513	-0.00988133	0.277865	0.703741	Esophagus_Gastroesophageal_Junction
Meta	ENSG00000124588.19	NQO2	-1.08438	-0.00426869	0.278198	0.703741	Esophagus_Gastroesophageal_Junction
Meta	ENSG00000112339.14	HBS1L	1.08417	0.0311332	0.278288	0.703741	Esophagus_Gastroesophageal_Junction
Meta	ENSG00000237560.5	LINC01497	1.08413	0.00361168	0.278307	0.703741	Esophagus_Gastroesophageal_Junction
Meta	ENSG00000070413.19	DGCR2	1.08373	0.0112795	0.278485	0.703741	Esophagus_Gastroesophageal_Junction
Meta	ENSG00000182586.8	LINC00334	1.08324	0.0178593	0.2787	0.703741	Esophagus_Gastroesophageal_Junction
Meta	ENSG00000134262.12	AP4B1	1.08321	0.0237163	0.278714	0.703741	Esophagus_Gastroesophageal_Junction
Meta	ENSG00000165502.6	RPL36AL	-1.08312	-0.00800386	0.278754	0.703741	Esophagus_Gastroesophageal_Junction
Meta	ENSG00000187676.7	B3GLCT	1.08308	0.0214835	0.278774	0.703741	Esophagus_Gastroesophageal_Junction
Meta	ENSG00000037965.5	HOXC8	1.08291	0.0093788	0.27885	0.703741	Esophagus_Gastroesophageal_Junction
Meta	ENSG00000242441.7	GTF2A1L	-1.08287	-0.0034671	0.278868	0.703741	Esophagus_Gastroesophageal_Junction
Meta	ENSG00000269190.5	FBXO17	-1.08234	-0.0131423	0.279101	0.70398	Esophagus_Gastroesophageal_Junction
Meta	ENSG00000008838.19	MED24	-1.08156	-0.00616025	0.27945	0.70398	Esophagus_Gastroesophageal_Junction
Meta	ENSG00000169247.11	SH3TC2	1.08119	0.0225961	0.279614	0.70398	Esophagus_Gastroesophageal_Junction
Meta	ENSG00000138792.9	ENPEP	1.08113	0.0133131	0.279638	0.70398	Esophagus_Gastroesophageal_Junction
Meta	ENSG00000123843.12	C4BPB	-1.08035	-0.0126371	0.279986	0.70398	Esophagus_Gastroesophageal_Junction
Meta	ENSG00000228126.1	FALEC	1.08021	0.0145027	0.280049	0.70398	Esophagus_Gastroesophageal_Junction
Meta	ENSG00000166451.13	CENPN	1.08011	0.0160061	0.280094	0.70398	Esophagus_Gastroesophageal_Junction
Meta	ENSG00000213015.8	ZNF580	1.08001	0.0282319	0.280136	0.70398	Esophagus_Gastroesophageal_Junction
Meta	ENSG00000214870.8	AC004540.5	1.07993	0.0140775	0.280173	0.70398	Esophagus_Gastroesophageal_Junction
Meta	ENSG00000006194.9	ZNF263	1.07973	0.0116789	0.280262	0.70398	Esophagus_Gastroesophageal_Junction
Meta	ENSG00000151746.13	BICD1	-1.0796	-0.0391081	0.280319	0.70398	Esophagus_Gastroesophageal_Junction
Meta	ENSG00000074211.13	PPP2R2C	-1.07952	-0.00869793	0.280354	0.70398	Esophagus_Gastroesophageal_Junction
Meta	ENSG00000132305.20	IMMT	-1.07937	-0.00845143	0.280424	0.70398	Esophagus_Gastroesophageal_Junction
Meta	ENSG00000179021.9	C3orf38	1.07843	0.0212004	0.280843	0.704585	Esophagus_Gastroesophageal_Junction
Meta	ENSG00000111364.15	DDX55	-1.07832	-0.00595382	0.280889	0.704585	Esophagus_Gastroesophageal_Junction
Meta	ENSG00000116191.17	RALGPS2	1.07693	0.0242018	0.281513	0.705791	Esophagus_Gastroesophageal_Junction
Meta	ENSG00000130414.11	NDUFA10	1.07674	0.00573538	0.281595	0.705791	Esophagus_Gastroesophageal_Junction
Meta	ENSG00000179855.5	GIPC3	-1.0761	-0.0101916	0.281881	0.706224	Esophagus_Gastroesophageal_Junction
Meta	ENSG00000198832.10	SELENOM	-1.07571	-0.0315045	0.282055	0.706377	Esophagus_Gastroesophageal_Junction
Meta	ENSG00000163072.15	NOSTRIN	-1.07518	-0.0181869	0.282293	0.706691	Esophagus_Gastroesophageal_Junction
Meta	ENSG00000122952.16	ZWINT	1.07377	0.0214789	0.282927	0.707612	Esophagus_Gastroesophageal_Junction
Meta	ENSG00000165716.10	FAM69B	1.07353	0.0129177	0.283034	0.707612	Esophagus_Gastroesophageal_Junction
Meta	ENSG00000110218.8	PANX1	1.07336	0.0202497	0.283111	0.707612	Esophagus_Gastroesophageal_Junction
Meta	ENSG00000155542.11	SETD9	1.07335	0.0039201	0.283112	0.707612	Esophagus_Gastroesophageal_Junction
Meta	ENSG00000181396.12	OGFOD3	1.07175	0.00643748	0.283834	0.708911	Esophagus_Gastroesophageal_Junction
Meta	ENSG00000138131.3	LOXL4	-1.07169	-0.012323	0.283858	0.708911	Esophagus_Gastroesophageal_Junction
Meta	ENSG00000260977.1	RP11-333I13.1	1.0714	0.0228001	0.283991	0.70896	Esophagus_Gastroesophageal_Junction
Meta	ENSG00000115594.11	IL1R1	1.07093	0.0495062	0.284203	0.709006	Esophagus_Gastroesophageal_Junction
Meta	ENSG00000248869.5	RP11-138I17.1	-1.07068	-0.00829354	0.284313	0.709006	Esophagus_Gastroesophageal_Junction
Meta	ENSG00000174574.15	AKIRIN1	-1.0706	-0.0167265	0.284349	0.709006	Esophagus_Gastroesophageal_Junction
Meta	ENSG00000154328.15	NEIL2	-1.06967	-0.0122509	0.284767	0.709339	Esophagus_Gastroesophageal_Junction
Meta	ENSG00000273559.4	CWC25	-1.0696	-0.103341	0.2848	0.709339	Esophagus_Gastroesophageal_Junction
Meta	ENSG00000176834.13	VSIG10	-1.06955	-0.0141424	0.284822	0.709339	Esophagus_Gastroesophageal_Junction
Meta	ENSG00000171714.10	ANO5	1.06911	0.0195359	0.285018	0.709544	Esophagus_Gastroesophageal_Junction
Meta	ENSG00000173200.12	PARP15	1.06836	0.0208479	0.285357	0.709801	Esophagus_Gastroesophageal_Junction
Meta	ENSG00000006747.14	SCIN	-1.068	-0.00754552	0.285523	0.709801	Esophagus_Gastroesophageal_Junction
Meta	ENSG00000177432.6	NAP1L5	1.06799	0.0127264	0.285527	0.709801	Esophagus_Gastroesophageal_Junction
Meta	ENSG00000206535.7	LNP1	1.06769	0.0113713	0.28566	0.709801	Esophagus_Gastroesophageal_Junction
Meta	ENSG00000197043.13	ANXA6	-1.06763	-0.0113576	0.285687	0.709801	Esophagus_Gastroesophageal_Junction
Meta	ENSG00000203666.12	EFCAB2	-1.06707	-0.00415383	0.285939	0.710145	Esophagus_Gastroesophageal_Junction
Meta	ENSG00000183570.16	PCBP3	-1.06636	-0.0129613	0.28626	0.710357	Esophagus_Gastroesophageal_Junction
Meta	ENSG00000145476.15	CYP4V2	1.06635	0.00800099	0.286265	0.710357	Esophagus_Gastroesophageal_Junction
Meta	ENSG00000160953.15	MUM1	1.06608	0.0124442	0.286386	0.710357	Esophagus_Gastroesophageal_Junction
Meta	ENSG00000115365.11	LANCL1	-1.06588	-0.0526345	0.286478	0.710357	Esophagus_Gastroesophageal_Junction
Meta	ENSG00000138375.12	SMARCAL1	-1.06476	-0.0166536	0.286985	0.711078	Esophagus_Gastroesophageal_Junction
Meta	ENSG00000117569.18	PTBP2	1.06421	0.0318114	0.287232	0.711078	Esophagus_Gastroesophageal_Junction
Meta	ENSG00000243678.11	NME2	-1.06389	-0.00891357	0.28738	0.711078	Esophagus_Gastroesophageal_Junction
Meta	ENSG00000179750.15	APOBEC3B	-1.06386	-0.0184096	0.28739	0.711078	Esophagus_Gastroesophageal_Junction
Meta	ENSG00000273203.1	AC006946.16	1.06365	0.0112592	0.287488	0.711078	Esophagus_Gastroesophageal_Junction
Meta	ENSG00000244242.1	IFITM10	1.06359	0.0204034	0.287515	0.711078	Esophagus_Gastroesophageal_Junction
Meta	ENSG00000117266.15	CDK18	1.06348	0.0312165	0.287563	0.711078	Esophagus_Gastroesophageal_Junction
Meta	ENSG00000119760.15	SUPT7L	-1.06238	-0.0335214	0.288061	0.711323	Esophagus_Gastroesophageal_Junction
Meta	ENSG00000148396.18	SEC16A	1.06201	0.0170483	0.288233	0.711323	Esophagus_Gastroesophageal_Junction
Meta	ENSG00000270074.1	RP11-351I21.11	-1.06192	-0.0467244	0.288271	0.711323	Esophagus_Gastroesophageal_Junction
Meta	ENSG00000169994.18	MYO7B	1.06183	0.00474535	0.288312	0.711323	Esophagus_Gastroesophageal_Junction
Meta	ENSG00000105793.15	GTPBP10	1.0616	0.00777818	0.288419	0.711323	Esophagus_Gastroesophageal_Junction
Meta	ENSG00000141576.14	RNF157	-1.06152	-0.00689572	0.288452	0.711323	Esophagus_Gastroesophageal_Junction
Meta	ENSG00000107742.12	SPOCK2	1.06151	0.0227246	0.288457	0.711323	Esophagus_Gastroesophageal_Junction
Meta	ENSG00000113296.14	THBS4	1.06104	0.0208106	0.288672	0.711517	Esophagus_Gastroesophageal_Junction
Meta	ENSG00000282021.1	CTD-2336O2.3	-1.06084	-0.0102936	0.288763	0.711517	Esophagus_Gastroesophageal_Junction
Meta	ENSG00000241837.6	ATP5O	1.06011	0.0354361	0.289094	0.712054	Esophagus_Gastroesophageal_Junction
Meta	ENSG00000122642.10	FKBP9	1.05912	0.0326636	0.289543	0.712879	Esophagus_Gastroesophageal_Junction
Meta	ENSG00000171533.11	MAP6	1.05858	0.0315904	0.28979	0.713207	Esophagus_Gastroesophageal_Junction
Meta	ENSG00000188986.6	NELFB	-1.0582	-0.0126923	0.289962	0.71335	Esophagus_Gastroesophageal_Junction
Meta	ENSG00000131873.5	CHSY1	1.05721	0.0338997	0.290416	0.714069	Esophagus_Gastroesophageal_Junction
Meta	ENSG00000176903.4	PNMA1	1.05706	0.0357641	0.290482	0.714069	Esophagus_Gastroesophageal_Junction
Meta	ENSG00000254281.1	KB-1507C5.4	1.0567	0.0132378	0.290649	0.714102	Esophagus_Gastroesophageal_Junction
Meta	ENSG00000160336.14	ZNF761	1.05652	0.0054531	0.290731	0.714102	Esophagus_Gastroesophageal_Junction
Meta	ENSG00000203546.7	RP11-176H8.1	1.05606	0.00979144	0.290943	0.714102	Esophagus_Gastroesophageal_Junction
Meta	ENSG00000150977.10	RILPL2	-1.05593	-0.0108297	0.291001	0.714102	Esophagus_Gastroesophageal_Junction
Meta	ENSG00000183624.13	HMCES	-1.05579	-0.027526	0.291066	0.714102	Esophagus_Gastroesophageal_Junction
Meta	ENSG00000205309.13	NT5M	1.05478	0.0258985	0.291527	0.714954	Esophagus_Gastroesophageal_Junction
Meta	ENSG00000196199.13	MPHOSPH8	1.05438	0.014136	0.291708	0.715118	Esophagus_Gastroesophageal_Junction
Meta	ENSG00000002919.14	SNX11	-1.05376	-0.0142202	0.291993	0.715465	Esophagus_Gastroesophageal_Junction
Meta	ENSG00000177302.14	TOP3A	-1.05357	-0.0217489	0.292078	0.715465	Esophagus_Gastroesophageal_Junction
Meta	ENSG00000161203.13	AP2M1	-1.05294	-0.0392624	0.292368	0.715896	Esophagus_Gastroesophageal_Junction
Meta	ENSG00000243795.1	LINC02044	-1.05255	-0.00732615	0.292546	0.716052	Esophagus_Gastroesophageal_Junction
Meta	ENSG00000103335.21	PIEZO1	1.05167	0.0178237	0.292949	0.716759	Esophagus_Gastroesophageal_Junction
Meta	ENSG00000150990.7	DHX37	1.05093	0.0192806	0.293293	0.717083	Esophagus_Gastroesophageal_Junction
Meta	ENSG00000171368.11	TPPP	1.05089	0.0404779	0.29331	0.717083	Esophagus_Gastroesophageal_Junction
Meta	ENSG00000116032.5	GRIN3B	-1.05014	-0.00718004	0.293652	0.717197	Esophagus_Gastroesophageal_Junction
Meta	ENSG00000118246.13	FASTKD2	1.05003	0.0262008	0.293706	0.717197	Esophagus_Gastroesophageal_Junction
Meta	ENSG00000132693.12	CRP	1.04977	0.0193595	0.293826	0.717197	Esophagus_Gastroesophageal_Junction
Meta	ENSG00000160213.6	CSTB	-1.04965	-0.0130622	0.293878	0.717197	Esophagus_Gastroesophageal_Junction
Meta	ENSG00000134278.15	SPIRE1	-1.04954	-0.0327616	0.293931	0.717197	Esophagus_Gastroesophageal_Junction
Meta	ENSG00000267405.1	CTC-296K1.4	1.04929	0.0203886	0.294044	0.717197	Esophagus_Gastroesophageal_Junction
Meta	ENSG00000204387.12	C6orf48	1.04872	0.0240527	0.294305	0.717289	Esophagus_Gastroesophageal_Junction
Meta	ENSG00000162763.3	LRRC52	-1.04871	-0.0192457	0.294311	0.717289	Esophagus_Gastroesophageal_Junction
Meta	ENSG00000165272.14	AQP3	1.04823	0.00642568	0.294532	0.717531	Esophagus_Gastroesophageal_Junction
Meta	ENSG00000272902.2	TBC1D8-AS1	1.048	0.00640319	0.294639	0.717531	Esophagus_Gastroesophageal_Junction
Meta	ENSG00000153214.9	TMEM87B	-1.04671	-0.0426847	0.295231	0.718694	Esophagus_Gastroesophageal_Junction
Meta	ENSG00000187257.15	RSBN1L	1.04606	0.0146425	0.295532	0.718837	Esophagus_Gastroesophageal_Junction
Meta	ENSG00000179344.16	HLA-DQB1	-1.04499	-0.00301512	0.296028	0.718837	Esophagus_Gastroesophageal_Junction
Meta	ENSG00000153046.17	CDYL	1.04469	0.043955	0.296166	0.718837	Esophagus_Gastroesophageal_Junction
Meta	ENSG00000128918.14	ALDH1A2	1.04458	0.0518353	0.296217	0.718837	Esophagus_Gastroesophageal_Junction
Meta	ENSG00000262006.1	RP11-700H6.4	-1.04445	-0.00934115	0.296277	0.718837	Esophagus_Gastroesophageal_Junction
Meta	ENSG00000108588.13	CCDC47	1.04444	0.0624495	0.296283	0.718837	Esophagus_Gastroesophageal_Junction
Meta	ENSG00000129534.13	MIS18BP1	-1.04443	-0.0112679	0.296287	0.718837	Esophagus_Gastroesophageal_Junction
Meta	ENSG00000186510.11	CLCNKA	1.04442	0.0139677	0.296291	0.718837	Esophagus_Gastroesophageal_Junction
Meta	ENSG00000170509.11	HSD17B13	-1.04435	-0.00737073	0.296322	0.718837	Esophagus_Gastroesophageal_Junction
Meta	ENSG00000109180.14	OCIAD1	1.04378	0.0120163	0.296589	0.719206	Esophagus_Gastroesophageal_Junction
Meta	ENSG00000167981.5	ZNF597	1.04339	0.00988589	0.296768	0.719361	Esophagus_Gastroesophageal_Junction
Meta	ENSG00000088854.12	C20orf194	-1.04292	-0.0270068	0.296983	0.719362	Esophagus_Gastroesophageal_Junction
Meta	ENSG00000134020.7	PEBP4	1.04275	0.0113881	0.297064	0.719362	Esophagus_Gastroesophageal_Junction
Meta	ENSG00000105223.19	PLD3	1.04248	0.0608321	0.297188	0.719362	Esophagus_Gastroesophageal_Junction
Meta	ENSG00000144191.11	CNGA3	1.04239	0.00878663	0.297229	0.719362	Esophagus_Gastroesophageal_Junction
Meta	ENSG00000144026.11	ZNF514	1.04215	0.0049248	0.297342	0.719362	Esophagus_Gastroesophageal_Junction
Meta	ENSG00000272444.1	RP11-1017G21.6	-1.04163	-0.0148432	0.297582	0.71964	Esophagus_Gastroesophageal_Junction
Meta	ENSG00000112290.12	WASF1	1.04141	0.0235521	0.297687	0.71964	Esophagus_Gastroesophageal_Junction
Meta	ENSG00000131400.7	NAPSA	-1.04101	-0.0328847	0.297872	0.719809	Esophagus_Gastroesophageal_Junction
Meta	ENSG00000125952.18	MAX	1.03951	0.0188335	0.298568	0.720664	Esophagus_Gastroesophageal_Junction
Meta	ENSG00000180336.17	MEIOC	-1.03919	-0.011869	0.298714	0.720664	Esophagus_Gastroesophageal_Junction
Meta	ENSG00000181444.12	ZNF467	1.03907	0.0203317	0.298771	0.720664	Esophagus_Gastroesophageal_Junction
Meta	ENSG00000143514.16	TP53BP2	1.03899	0.0133729	0.29881	0.720664	Esophagus_Gastroesophageal_Junction
Meta	ENSG00000120341.18	SEC16B	1.03876	0.0398838	0.298914	0.720664	Esophagus_Gastroesophageal_Junction
Meta	ENSG00000128283.6	CDC42EP1	-1.03876	-0.0157282	0.298916	0.720664	Esophagus_Gastroesophageal_Junction
Meta	ENSG00000185324.21	CDK10	1.03802	0.00628976	0.299261	0.721111	Esophagus_Gastroesophageal_Junction
Meta	ENSG00000198015.12	MRPL42	1.03787	0.00647539	0.299331	0.721111	Esophagus_Gastroesophageal_Junction
Meta	ENSG00000261159.1	RP11-723O4.9	1.03724	0.00737762	0.299623	0.721192	Esophagus_Gastroesophageal_Junction
Meta	ENSG00000131941.7	RHPN2	-1.03705	-0.00807995	0.299713	0.721192	Esophagus_Gastroesophageal_Junction
Meta	ENSG00000169567.11	HINT1	1.03683	0.0340538	0.299814	0.721192	Esophagus_Gastroesophageal_Junction
Meta	ENSG00000147457.13	CHMP7	-1.03681	-0.0173387	0.299825	0.721192	Esophagus_Gastroesophageal_Junction
Meta	ENSG00000157978.11	LDLRAP1	-1.03617	-0.0172683	0.300124	0.721609	Esophagus_Gastroesophageal_Junction
Meta	ENSG00000105750.14	ZNF85	-1.03583	-0.0165535	0.300281	0.721609	Esophagus_Gastroesophageal_Junction
Meta	ENSG00000274294.1	RP11-20G13.5	1.0357	0.00720776	0.300344	0.721609	Esophagus_Gastroesophageal_Junction
Meta	ENSG00000243708.10	PLA2G4B	-1.03504	-0.0230295	0.300648	0.722062	Esophagus_Gastroesophageal_Junction
Meta	ENSG00000000457.13	SCYL3	1.03393	0.0313982	0.30117	0.722799	Esophagus_Gastroesophageal_Junction
Meta	ENSG00000165280.15	VCP	1.03389	0.0424824	0.301185	0.722799	Esophagus_Gastroesophageal_Junction
Meta	ENSG00000153560.11	UBP1	-1.03302	-0.0738852	0.301596	0.723171	Esophagus_Gastroesophageal_Junction
Meta	ENSG00000000460.16	C1orf112	1.03285	0.0136913	0.301672	0.723171	Esophagus_Gastroesophageal_Junction
Meta	ENSG00000223704.1	LINC01422	1.03282	0.00919494	0.301689	0.723171	Esophagus_Gastroesophageal_Junction
Meta	ENSG00000167693.16	NXN	-1.03224	-0.0109015	0.30196	0.723171	Esophagus_Gastroesophageal_Junction
Meta	ENSG00000197712.11	FAM114A1	-1.03178	-0.0687129	0.302176	0.723171	Esophagus_Gastroesophageal_Junction
Meta	ENSG00000185043.10	CIB1	1.03152	0.0102156	0.302298	0.723171	Esophagus_Gastroesophageal_Junction
Meta	ENSG00000137944.17	KYAT3	-1.03137	-0.00776072	0.302367	0.723171	Esophagus_Gastroesophageal_Junction
Meta	ENSG00000151151.5	IPMK	-1.03117	-0.0326857	0.302459	0.723171	Esophagus_Gastroesophageal_Junction
Meta	ENSG00000186281.12	GPAT2	1.03115	0.00449986	0.302472	0.723171	Esophagus_Gastroesophageal_Junction
Meta	ENSG00000277494.1	GPIHBP1	-1.0311	-0.013784	0.302495	0.723171	Esophagus_Gastroesophageal_Junction
Meta	ENSG00000086189.9	DIMT1	1.03054	0.0199783	0.302759	0.723526	Esophagus_Gastroesophageal_Junction
Meta	ENSG00000272667.1	RP11-395A13.2	-1.03012	-0.0282174	0.302954	0.723717	Esophagus_Gastroesophageal_Junction
Meta	ENSG00000169026.12	MFSD7	1.02977	0.0119831	0.30312	0.723837	Esophagus_Gastroesophageal_Junction
Meta	ENSG00000214491.8	SEC14L6	-1.02934	-0.004292	0.303321	0.723972	Esophagus_Gastroesophageal_Junction
Meta	ENSG00000168491.9	CCDC110	-1.02899	-0.00572344	0.303484	0.723972	Esophagus_Gastroesophageal_Junction
Meta	ENSG00000015532.9	XYLT2	-1.02876	-0.0228469	0.303595	0.723972	Esophagus_Gastroesophageal_Junction
Meta	ENSG00000261584.1	RP11-457M11.5	1.02833	0.0110019	0.303797	0.723972	Esophagus_Gastroesophageal_Junction
Meta	ENSG00000120337.8	TNFSF18	1.02814	0.00521502	0.303883	0.723972	Esophagus_Gastroesophageal_Junction
Meta	ENSG00000166770.10	ZNF667-AS1	-1.02784	-0.0109913	0.304024	0.723972	Esophagus_Gastroesophageal_Junction
Meta	ENSG00000065665.20	SEC61A2	-1.02775	-0.00781813	0.304067	0.723972	Esophagus_Gastroesophageal_Junction
Meta	ENSG00000164404.8	GDF9	-1.02768	-0.016929	0.3041	0.723972	Esophagus_Gastroesophageal_Junction
Meta	ENSG00000147606.8	SLC26A7	-1.02728	-0.0139915	0.304289	0.724044	Esophagus_Gastroesophageal_Junction
Meta	ENSG00000135124.14	P2RX4	1.02712	0.010369	0.304362	0.724044	Esophagus_Gastroesophageal_Junction
Meta	ENSG00000055483.19	USP36	1.02628	0.0120114	0.30476	0.724236	Esophagus_Gastroesophageal_Junction
Meta	ENSG00000198265.11	HELZ	1.02624	0.0396445	0.30478	0.724236	Esophagus_Gastroesophageal_Junction
Meta	ENSG00000105088.8	OLFM2	-1.02622	-0.0163082	0.304789	0.724236	Esophagus_Gastroesophageal_Junction
Meta	ENSG00000114744.8	COMMD2	1.02586	0.0113821	0.304957	0.72436	Esophagus_Gastroesophageal_Junction
Meta	ENSG00000139055.6	ERP27	-1.02551	-0.0140362	0.305122	0.724477	Esophagus_Gastroesophageal_Junction
Meta	ENSG00000110455.13	ACCS	1.02429	0.00485291	0.305697	0.725402	Esophagus_Gastroesophageal_Junction
Meta	ENSG00000181031.15	RPH3AL	-1.02419	-0.00529044	0.305743	0.725402	Esophagus_Gastroesophageal_Junction
Meta	ENSG00000165092.12	ALDH1A1	1.02361	0.0282946	0.306018	0.725734	Esophagus_Gastroesophageal_Junction
Meta	ENSG00000272755.1	RP11-326G21.1	-1.02341	-0.049061	0.306115	0.725734	Esophagus_Gastroesophageal_Junction
Meta	ENSG00000105397.13	TYK2	1.02313	0.0158986	0.306245	0.725767	Esophagus_Gastroesophageal_Junction
Meta	ENSG00000175773.12	RP11-121M22.1	-1.02269	-0.0209759	0.306455	0.725897	Esophagus_Gastroesophageal_Junction
Meta	ENSG00000134539.16	KLRD1	1.02253	0.0114038	0.306531	0.725897	Esophagus_Gastroesophageal_Junction
Meta	ENSG00000134440.11	NARS	1.02201	0.0431441	0.306777	0.726206	Esophagus_Gastroesophageal_Junction
Meta	ENSG00000152778.8	IFIT5	-1.02142	-0.00683058	0.307057	0.726592	Esophagus_Gastroesophageal_Junction
Meta	ENSG00000196218.12	RYR1	-1.02074	-0.00551551	0.307378	0.726905	Esophagus_Gastroesophageal_Junction
Meta	ENSG00000275198.1	RP11-471B22.3	-1.02065	-0.0124759	0.307421	0.726905	Esophagus_Gastroesophageal_Junction
Meta	ENSG00000129673.9	AANAT	-1.02035	-0.00636787	0.307564	0.726969	Esophagus_Gastroesophageal_Junction
Meta	ENSG00000100029.17	PES1	1.01977	0.0389651	0.307838	0.727097	Esophagus_Gastroesophageal_Junction
Meta	ENSG00000146733.13	PSPH	1.01972	0.00531276	0.307861	0.727097	Esophagus_Gastroesophageal_Junction
Meta	ENSG00000123552.17	USP45	1.0195	0.0181531	0.307966	0.727097	Esophagus_Gastroesophageal_Junction
Meta	ENSG00000198133.8	TMEM229B	1.01816	0.0176645	0.308601	0.728076	Esophagus_Gastroesophageal_Junction
Meta	ENSG00000137675.4	MMP27	1.0175	0.0265018	0.308915	0.728076	Esophagus_Gastroesophageal_Junction
Meta	ENSG00000167720.12	SRR	1.01722	0.00565574	0.309048	0.728076	Esophagus_Gastroesophageal_Junction
Meta	ENSG00000277763.1	CTD-2588E21.1	1.01714	0.00590782	0.309087	0.728076	Esophagus_Gastroesophageal_Junction
Meta	ENSG00000082014.16	SMARCD3	1.01714	0.0285264	0.309088	0.728076	Esophagus_Gastroesophageal_Junction
Meta	ENSG00000138152.8	BTBD16	-1.01704	-0.00315574	0.309134	0.728076	Esophagus_Gastroesophageal_Junction
Meta	ENSG00000272733.1	KB-208E9.1	-1.01691	-0.00382289	0.309194	0.728076	Esophagus_Gastroesophageal_Junction
Meta	ENSG00000162614.18	NEXN	1.01667	0.0334171	0.309312	0.72808	Esophagus_Gastroesophageal_Junction
Meta	ENSG00000226669.2	RP11-509J21.4	1.01503	0.00935446	0.310094	0.729202	Esophagus_Gastroesophageal_Junction
Meta	ENSG00000105699.16	LSR	-1.01497	-0.00769481	0.310122	0.729202	Esophagus_Gastroesophageal_Junction
Meta	ENSG00000189367.14	KIAA0408	-1.01493	-0.0206583	0.310138	0.729202	Esophagus_Gastroesophageal_Junction
Meta	ENSG00000130202.9	NECTIN2	1.0145	0.0250596	0.310343	0.729388	Esophagus_Gastroesophageal_Junction
Meta	ENSG00000167210.16	LOXHD1	1.01411	0.021476	0.310529	0.729388	Esophagus_Gastroesophageal_Junction
Meta	ENSG00000099812.8	MISP	1.01403	0.0202482	0.310566	0.729388	Esophagus_Gastroesophageal_Junction
Meta	ENSG00000187994.13	RINL	-1.01359	-0.0252096	0.31078	0.729618	Esophagus_Gastroesophageal_Junction
Meta	ENSG00000187736.12	NHEJ1	1.01315	0.0624176	0.310986	0.729828	Esophagus_Gastroesophageal_Junction
Meta	ENSG00000100336.17	APOL4	-1.01273	-0.00582945	0.311191	0.72987	Esophagus_Gastroesophageal_Junction
Meta	ENSG00000125779.21	PANK2	1.01263	0.0417745	0.311237	0.72987	Esophagus_Gastroesophageal_Junction
Meta	ENSG00000234745.10	HLA-B	-1.01186	-0.0135713	0.311603	0.730454	Esophagus_Gastroesophageal_Junction
Meta	ENSG00000155508.13	CNOT8	-1.01076	-0.0187884	0.31213	0.730766	Esophagus_Gastroesophageal_Junction
Meta	ENSG00000112309.10	B3GAT2	-1.01058	-0.0105613	0.312219	0.730766	Esophagus_Gastroesophageal_Junction
Meta	ENSG00000130517.13	PGPEP1	-1.01046	-0.0056762	0.312275	0.730766	Esophagus_Gastroesophageal_Junction
Meta	ENSG00000165678.20	GHITM	-1.01041	-0.0305542	0.3123	0.730766	Esophagus_Gastroesophageal_Junction
Meta	ENSG00000197360.9	ZNF98	-1.01037	-0.00372407	0.312319	0.730766	Esophagus_Gastroesophageal_Junction
Meta	ENSG00000188171.15	ZNF626	1.00982	0.00767907	0.312583	0.731111	Esophagus_Gastroesophageal_Junction
Meta	ENSG00000133805.15	AMPD3	-1.00898	-0.00547391	0.312983	0.731772	Esophagus_Gastroesophageal_Junction
Meta	ENSG00000114021.11	NIT2	1.00817	0.0204701	0.313375	0.732171	Esophagus_Gastroesophageal_Junction
Meta	ENSG00000198646.13	NCOA6	1.00656	0.0242028	0.314145	0.732171	Esophagus_Gastroesophageal_Junction
Meta	ENSG00000125821.11	DTD1	-1.00614	-0.0142362	0.314346	0.732171	Esophagus_Gastroesophageal_Junction
Meta	ENSG00000125630.15	POLR1B	1.00613	0.00548769	0.314351	0.732171	Esophagus_Gastroesophageal_Junction
Meta	ENSG00000198105.13	ZNF248	-1.00608	-0.0193247	0.314376	0.732171	Esophagus_Gastroesophageal_Junction
Meta	ENSG00000181523.12	SGSH	-1.00607	-0.0183527	0.314382	0.732171	Esophagus_Gastroesophageal_Junction
Meta	ENSG00000167461.11	RAB8A	1.00604	0.0304315	0.314398	0.732171	Esophagus_Gastroesophageal_Junction
Meta	ENSG00000001460.17	STPG1	-1.00534	-0.00991042	0.314732	0.732171	Esophagus_Gastroesophageal_Junction
Meta	ENSG00000260613.1	RP3-522J7.6	1.00526	0.00400242	0.314772	0.732171	Esophagus_Gastroesophageal_Junction
Meta	ENSG00000067066.16	SP100	-1.0052	-0.0323053	0.314799	0.732171	Esophagus_Gastroesophageal_Junction
Meta	ENSG00000181656.6	GPR88	-1.00517	-0.00991126	0.314814	0.732171	Esophagus_Gastroesophageal_Junction
Meta	ENSG00000139433.9	GLTP	-1.00517	-0.00735306	0.314816	0.732171	Esophagus_Gastroesophageal_Junction
Meta	ENSG00000079459.12	FDFT1	1.00509	0.0215785	0.314856	0.732171	Esophagus_Gastroesophageal_Junction
Meta	ENSG00000248508.6	SRP14-AS1	-1.00465	-0.00630313	0.315068	0.732171	Esophagus_Gastroesophageal_Junction
Meta	ENSG00000270171.1	RP11-338N10.1	1.00441	0.0129564	0.315183	0.732171	Esophagus_Gastroesophageal_Junction
Meta	ENSG00000158987.20	RAPGEF6	1.00414	0.0248834	0.315313	0.732171	Esophagus_Gastroesophageal_Junction
Meta	ENSG00000163820.14	FYCO1	1.00409	0.0414194	0.315336	0.732171	Esophagus_Gastroesophageal_Junction
Meta	ENSG00000157240.3	FZD1	1.00405	0.0183261	0.315356	0.732171	Esophagus_Gastroesophageal_Junction
Meta	ENSG00000160695.14	VPS11	1.00401	0.0190193	0.315374	0.732171	Esophagus_Gastroesophageal_Junction
Meta	ENSG00000153207.14	AHCTF1	1.00276	0.00956769	0.315979	0.733164	Esophagus_Gastroesophageal_Junction
Meta	ENSG00000135144.7	DTX1	-1.00264	-0.0200798	0.316035	0.733164	Esophagus_Gastroesophageal_Junction
Meta	ENSG00000145337.4	PYURF	1.00212	0.00756901	0.316286	0.733474	Esophagus_Gastroesophageal_Junction
Meta	ENSG00000137101.12	CD72	-1.00168	-0.0252778	0.316498	0.733611	Esophagus_Gastroesophageal_Junction
Meta	ENSG00000105483.17	CARD8	1.00134	0.0156708	0.316662	0.733611	Esophagus_Gastroesophageal_Junction
Meta	ENSG00000118482.11	PHF3	1.00103	0.0203278	0.316811	0.733611	Esophagus_Gastroesophageal_Junction
Meta	ENSG00000111671.9	SPSB2	-1.00103	-0.00468271	0.316813	0.733611	Esophagus_Gastroesophageal_Junction
Meta	ENSG00000102854.15	MSLN	1.00075	0.0103308	0.316949	0.733654	Esophagus_Gastroesophageal_Junction
Meta	ENSG00000164081.12	TEX264	1.00013	0.0109803	0.317246	0.734071	Esophagus_Gastroesophageal_Junction
Meta	ENSG00000184227.7	ACOT1	0.999675	0.00649084	0.317468	0.734227	Esophagus_Gastroesophageal_Junction
Meta	ENSG00000138658.15	ZGRF1	0.999509	0.00759337	0.317548	0.734227	Esophagus_Gastroesophageal_Junction
Meta	ENSG00000049245.12	VAMP3	-0.99915	-0.0216999	0.317722	0.734312	Esophagus_Gastroesophageal_Junction
Meta	ENSG00000181513.14	ACBD4	0.998949	0.0169965	0.317819	0.734312	Esophagus_Gastroesophageal_Junction
Meta	ENSG00000143324.13	XPR1	0.998585	0.0379097	0.317996	0.73445	Esophagus_Gastroesophageal_Junction
Meta	ENSG00000134871.17	COL4A2	0.998179	0.0116082	0.318193	0.734624	Esophagus_Gastroesophageal_Junction
Meta	ENSG00000227467.3	LINC01537	0.997945	0.010391	0.318306	0.734624	Esophagus_Gastroesophageal_Junction
Meta	ENSG00000188167.8	TMPPE	-0.997545	-0.0723462	0.3185	0.734802	Esophagus_Gastroesophageal_Junction
Meta	ENSG00000072858.10	SIDT1	-0.996594	-0.0219113	0.318962	0.73509	Esophagus_Gastroesophageal_Junction
Meta	ENSG00000185988.11	PLK5	0.996277	0.0173749	0.319116	0.73509	Esophagus_Gastroesophageal_Junction
Meta	ENSG00000141252.19	VPS53	-0.996273	-0.00453983	0.319118	0.73509	Esophagus_Gastroesophageal_Junction
Meta	ENSG00000123609.10	NMI	-0.996199	-0.0164602	0.319153	0.73509	Esophagus_Gastroesophageal_Junction
Meta	ENSG00000261390.5	MAFTRR	-0.99608	-0.00385323	0.319212	0.73509	Esophagus_Gastroesophageal_Junction
Meta	ENSG00000198131.13	ZNF544	0.995318	0.0115877	0.319582	0.735672	Esophagus_Gastroesophageal_Junction
Meta	ENSG00000088766.11	CRLS1	0.994995	0.0458508	0.319739	0.735689	Esophagus_Gastroesophageal_Junction
Meta	ENSG00000111696.11	NT5DC3	0.994439	0.0150266	0.320009	0.735689	Esophagus_Gastroesophageal_Junction
Meta	ENSG00000260484.1	RP11-1081M5.2	-0.994244	-0.0118036	0.320104	0.735689	Esophagus_Gastroesophageal_Junction
Meta	ENSG00000148229.12	POLE3	0.993749	0.0258387	0.320345	0.735689	Esophagus_Gastroesophageal_Junction
Meta	ENSG00000280798.1	LINC00294	0.993494	0.01872	0.320469	0.735689	Esophagus_Gastroesophageal_Junction
Meta	ENSG00000197016.11	ZNF470	0.993435	0.016579	0.320498	0.735689	Esophagus_Gastroesophageal_Junction
Meta	ENSG00000169045.17	HNRNPH1	-0.993391	-0.0198647	0.32052	0.735689	Esophagus_Gastroesophageal_Junction
Meta	ENSG00000254986.7	DPP3	0.993273	0.0208155	0.320577	0.735689	Esophagus_Gastroesophageal_Junction
Meta	ENSG00000196735.11	HLA-DQA1	-0.993132	-0.0041313	0.320646	0.735689	Esophagus_Gastroesophageal_Junction
Meta	ENSG00000011566.14	MAP4K3	-0.991778	-0.022289	0.321306	0.736933	Esophagus_Gastroesophageal_Junction
Meta	ENSG00000197530.12	MIB2	0.991396	0.0428429	0.321492	0.737091	Esophagus_Gastroesophageal_Junction
Meta	ENSG00000218739.9	CEBPZOS	0.99089	0.00808806	0.321739	0.737388	Esophagus_Gastroesophageal_Junction
Meta	ENSG00000175985.9	PLEKHD1	0.990274	0.00980797	0.32204	0.737491	Esophagus_Gastroesophageal_Junction
Meta	ENSG00000081148.11	IMPG2	0.990231	0.0124974	0.322061	0.737491	Esophagus_Gastroesophageal_Junction
Meta	ENSG00000140264.19	SERF2	0.990075	0.0338221	0.322138	0.737491	Esophagus_Gastroesophageal_Junction
Meta	ENSG00000180992.6	MRPL14	-0.989738	-0.0141983	0.322302	0.737599	Esophagus_Gastroesophageal_Junction
Meta	ENSG00000142082.14	SIRT3	0.989308	0.0055689	0.322513	0.737811	Esophagus_Gastroesophageal_Junction
Meta	ENSG00000057468.6	MSH4	-0.988456	-0.00540705	0.322929	0.738094	Esophagus_Gastroesophageal_Junction
Meta	ENSG00000196743.8	GM2A	-0.987867	-0.00849766	0.323218	0.738094	Esophagus_Gastroesophageal_Junction
Meta	ENSG00000154188.9	ANGPT1	0.987835	0.0359626	0.323233	0.738094	Esophagus_Gastroesophageal_Junction
Meta	ENSG00000101639.18	CEP192	-0.987757	-0.0033672	0.323272	0.738094	Esophagus_Gastroesophageal_Junction
Meta	ENSG00000171861.10	MRM3	0.987606	0.0152101	0.323346	0.738094	Esophagus_Gastroesophageal_Junction
Meta	ENSG00000262155.1	LINC02175	-0.987388	-0.0174494	0.323452	0.738094	Esophagus_Gastroesophageal_Junction
Meta	ENSG00000086504.15	MRPL28	0.987371	0.0252692	0.323461	0.738094	Esophagus_Gastroesophageal_Junction
Meta	ENSG00000115073.7	ACTR1B	0.987012	0.00783576	0.323637	0.738226	Esophagus_Gastroesophageal_Junction
Meta	ENSG00000158169.12	FANCC	0.986602	0.0110484	0.323838	0.738417	Esophagus_Gastroesophageal_Junction
Meta	ENSG00000174851.15	YIF1A	-0.986026	-0.0303514	0.32412	0.738791	Esophagus_Gastroesophageal_Junction
Meta	ENSG00000156869.12	FRRS1	0.985249	0.0232408	0.324502	0.739261	Esophagus_Gastroesophageal_Junction
Meta	ENSG00000144504.15	ANKMY1	-0.985126	-0.0139224	0.324562	0.739261	Esophagus_Gastroesophageal_Junction
Meta	ENSG00000138821.12	SLC39A8	-0.984499	-0.013712	0.32487	0.739449	Esophagus_Gastroesophageal_Junction
Meta	ENSG00000245685.6	AF146191.4	0.984477	0.0111833	0.324881	0.739449	Esophagus_Gastroesophageal_Junction
Meta	ENSG00000196872.11	KIAA1211L	0.984125	0.0245545	0.325054	0.73945	Esophagus_Gastroesophageal_Junction
Meta	ENSG00000204538.3	PSORS1C2	-0.983944	-0.00357024	0.325143	0.73945	Esophagus_Gastroesophageal_Junction
Meta	ENSG00000122965.10	RBM19	0.983757	0.00818441	0.325235	0.73945	Esophagus_Gastroesophageal_Junction
Meta	ENSG00000129055.12	ANAPC13	-0.983294	-0.00421005	0.325463	0.739699	Esophagus_Gastroesophageal_Junction
Meta	ENSG00000105723.11	GSK3A	0.982771	0.106738	0.32572	0.740015	Esophagus_Gastroesophageal_Junction
Meta	ENSG00000142192.20	APP	-0.982441	-0.0269827	0.325883	0.740117	Esophagus_Gastroesophageal_Junction
Meta	ENSG00000125895.5	TMEM74B	0.981804	0.0132918	0.326197	0.740561	Esophagus_Gastroesophageal_Junction
Meta	ENSG00000164924.17	YWHAZ	0.98155	0.0114835	0.326322	0.740577	Esophagus_Gastroesophageal_Junction
Meta	ENSG00000163406.10	SLC15A2	0.980113	0.0401052	0.327031	0.741916	Esophagus_Gastroesophageal_Junction
Meta	ENSG00000145632.14	PLK2	-0.979178	-0.0179828	0.327492	0.742694	Esophagus_Gastroesophageal_Junction
Meta	ENSG00000204060.6	FOXO6	0.978732	0.0259043	0.327712	0.742822	Esophagus_Gastroesophageal_Junction
Meta	ENSG00000204130.12	RUFY2	0.978584	0.00877919	0.327785	0.742822	Esophagus_Gastroesophageal_Junction
Meta	ENSG00000272864.1	RP11-17E13.2	0.977773	0.00534082	0.328187	0.743436	Esophagus_Gastroesophageal_Junction
Meta	ENSG00000140323.5	DISP2	0.977312	0.00433147	0.328415	0.743436	Esophagus_Gastroesophageal_Junction
Meta	ENSG00000163257.10	DCAF16	0.976773	0.0163373	0.328682	0.743436	Esophagus_Gastroesophageal_Junction
Meta	ENSG00000087263.16	OGFOD1	-0.97674	-0.0168345	0.328698	0.743436	Esophagus_Gastroesophageal_Junction
Meta	ENSG00000176974.19	SHMT1	0.97668	0.00705375	0.328728	0.743436	Esophagus_Gastroesophageal_Junction
Meta	ENSG00000135926.14	TMBIM1	0.976598	0.025552	0.328768	0.743436	Esophagus_Gastroesophageal_Junction
Meta	ENSG00000076003.4	MCM6	0.975976	0.00632984	0.329077	0.743499	Esophagus_Gastroesophageal_Junction
Meta	ENSG00000204147.9	ASAH2B	0.975859	0.0051655	0.329135	0.743499	Esophagus_Gastroesophageal_Junction
Meta	ENSG00000196867.7	ZFP28	-0.975824	-0.0139575	0.329152	0.743499	Esophagus_Gastroesophageal_Junction
Meta	ENSG00000152463.14	OLAH	0.973911	0.0255785	0.330101	0.745373	Esophagus_Gastroesophageal_Junction
Meta	ENSG00000136870.10	ZNF189	0.973584	0.0232855	0.330263	0.745471	Esophagus_Gastroesophageal_Junction
Meta	ENSG00000075399.13	VPS9D1	-0.972729	-0.0265383	0.330688	0.746011	Esophagus_Gastroesophageal_Junction
Meta	ENSG00000186716.20	BCR	0.972624	0.00813822	0.33074	0.746011	Esophagus_Gastroesophageal_Junction
Meta	ENSG00000169347.16	GP2	-0.97234	-0.00635849	0.330882	0.746061	Esophagus_Gastroesophageal_Junction
Meta	ENSG00000163389.10	POGLUT1	0.971625	0.00545672	0.331237	0.746594	Esophagus_Gastroesophageal_Junction
Meta	ENSG00000259820.1	AC083843.1	-0.971217	-0.00949955	0.33144	0.746595	Esophagus_Gastroesophageal_Junction
Meta	ENSG00000127527.13	EPS15L1	-0.970934	-0.0274213	0.331581	0.746595	Esophagus_Gastroesophageal_Junction
Meta	ENSG00000205078.5	SYCE1L	-0.970597	-0.00440275	0.331749	0.746595	Esophagus_Gastroesophageal_Junction
Meta	ENSG00000148187.17	MRRF	-0.970568	-0.0500477	0.331763	0.746595	Esophagus_Gastroesophageal_Junction
Meta	ENSG00000173145.11	NOC3L	-0.970268	-0.0139875	0.331913	0.746595	Esophagus_Gastroesophageal_Junction
Meta	ENSG00000122477.12	LRRC39	0.969853	0.013754	0.33212	0.746595	Esophagus_Gastroesophageal_Junction
Meta	ENSG00000080546.13	SESN1	0.969739	0.0472784	0.332177	0.746595	Esophagus_Gastroesophageal_Junction
Meta	ENSG00000163935.13	SFMBT1	0.969711	0.00849034	0.332191	0.746595	Esophagus_Gastroesophageal_Junction
Meta	ENSG00000133789.14	SWAP70	-0.968644	-0.0417958	0.332723	0.747484	Esophagus_Gastroesophageal_Junction
Meta	ENSG00000158887.15	MPZ	0.968235	0.0125742	0.332927	0.747484	Esophagus_Gastroesophageal_Junction
Meta	ENSG00000183431.11	SF3A3	0.968201	0.0149734	0.332944	0.747484	Esophagus_Gastroesophageal_Junction
Meta	ENSG00000127804.12	METTL16	0.967765	0.0177827	0.333162	0.747498	Esophagus_Gastroesophageal_Junction
Meta	ENSG00000233610.1	LINC00462	0.96771	0.0120799	0.333189	0.747498	Esophagus_Gastroesophageal_Junction
Meta	ENSG00000142156.14	COL6A1	-0.966857	-0.013206	0.333616	0.748187	Esophagus_Gastroesophageal_Junction
Meta	ENSG00000156232.7	WHAMM	0.966084	0.0224428	0.334002	0.748787	Esophagus_Gastroesophageal_Junction
Meta	ENSG00000132356.11	PRKAA1	0.964829	0.0399181	0.33463	0.749926	Esophagus_Gastroesophageal_Junction
Meta	ENSG00000196072.11	BLOC1S2	-0.964436	-0.0184137	0.334827	0.749938	Esophagus_Gastroesophageal_Junction
Meta	ENSG00000256980.4	KHDC1L	-0.964341	-0.00903305	0.334875	0.749938	Esophagus_Gastroesophageal_Junction
Meta	ENSG00000151773.12	CCDC122	-0.964012	-0.00436676	0.33504	0.75004	Esophagus_Gastroesophageal_Junction
Meta	ENSG00000144320.13	LNPK	0.963594	0.0141339	0.335249	0.750085	Esophagus_Gastroesophageal_Junction
Meta	ENSG00000196460.12	RFX8	-0.963494	-0.0108938	0.3353	0.750085	Esophagus_Gastroesophageal_Junction
Meta	ENSG00000103942.12	HOMER2	0.96282	0.0217917	0.335638	0.750508	Esophagus_Gastroesophageal_Junction
Meta	ENSG00000168329.13	CX3CR1	-0.96264	-0.0147271	0.335728	0.750508	Esophagus_Gastroesophageal_Junction
Meta	ENSG00000110400.10	NECTIN1	0.962139	0.016999	0.33598	0.750803	Esophagus_Gastroesophageal_Junction
Meta	ENSG00000107338.9	SHB	-0.961676	-0.0367682	0.336212	0.751054	Esophagus_Gastroesophageal_Junction
Meta	ENSG00000196352.14	CD55	0.960852	0.00920266	0.336627	0.751711	Esophagus_Gastroesophageal_Junction
Meta	ENSG00000013288.8	MAN2B2	0.960407	0.01212	0.336851	0.751889	Esophagus_Gastroesophageal_Junction
Meta	ENSG00000122873.11	CISD1	0.960217	0.0170726	0.336946	0.751889	Esophagus_Gastroesophageal_Junction
Meta	ENSG00000100991.11	TRPC4AP	-0.959636	-0.0090946	0.337238	0.752273	Esophagus_Gastroesophageal_Junction
Meta	ENSG00000120784.15	ZFP30	0.958948	0.0176586	0.337585	0.752618	Esophagus_Gastroesophageal_Junction
Meta	ENSG00000272823.1	RP11-295M18.6	-0.95868	-0.00290697	0.33772	0.752618	Esophagus_Gastroesophageal_Junction
Meta	ENSG00000105559.11	PLEKHA4	0.958614	0.0383651	0.337753	0.752618	Esophagus_Gastroesophageal_Junction
Meta	ENSG00000166272.16	WBP1L	0.957255	0.0634149	0.338439	0.753521	Esophagus_Gastroesophageal_Junction
Meta	ENSG00000037042.8	TUBG2	-0.957141	-0.00897416	0.338496	0.753521	Esophagus_Gastroesophageal_Junction
Meta	ENSG00000179954.15	SSC5D	0.956965	0.00912727	0.338585	0.753521	Esophagus_Gastroesophageal_Junction
Meta	ENSG00000120915.13	EPHX2	-0.956308	-0.00914402	0.338916	0.753521	Esophagus_Gastroesophageal_Junction
Meta	ENSG00000084463.7	WBP11	-0.955941	-0.0228317	0.339102	0.753521	Esophagus_Gastroesophageal_Junction
Meta	ENSG00000008513.14	ST3GAL1	-0.955666	-0.0103103	0.339241	0.753521	Esophagus_Gastroesophageal_Junction
Meta	ENSG00000163239.12	TDRD10	-0.955625	-0.0170183	0.339262	0.753521	Esophagus_Gastroesophageal_Junction
Meta	ENSG00000274561.1	RP11-147L13.12	0.955425	0.0227077	0.339363	0.753521	Esophagus_Gastroesophageal_Junction
Meta	ENSG00000248098.11	BCKDHA	0.955352	0.0177471	0.3394	0.753521	Esophagus_Gastroesophageal_Junction
Meta	ENSG00000113068.9	PFDN1	0.955113	0.0117497	0.33952	0.753521	Esophagus_Gastroesophageal_Junction
Meta	ENSG00000230724.9	LINC01001	0.95496	0.0105305	0.339598	0.753521	Esophagus_Gastroesophageal_Junction
Meta	ENSG00000115677.16	HDLBP	0.954953	0.0109433	0.339602	0.753521	Esophagus_Gastroesophageal_Junction
Meta	ENSG00000158113.12	LRRC43	-0.954528	-0.0104377	0.339817	0.753731	Esophagus_Gastroesophageal_Junction
Meta	ENSG00000165819.11	METTL3	-0.953624	-0.0235713	0.340274	0.754255	Esophagus_Gastroesophageal_Junction
Meta	ENSG00000117222.13	RBBP5	0.953417	0.0439964	0.340379	0.754255	Esophagus_Gastroesophageal_Junction
Meta	ENSG00000188738.14	FSIP2	-0.953348	-0.0114867	0.340414	0.754255	Esophagus_Gastroesophageal_Junction
Meta	ENSG00000147894.14	C9orf72	-0.952984	-0.0222827	0.340598	0.754387	Esophagus_Gastroesophageal_Junction
Meta	ENSG00000116774.11	OLFML3	0.952386	0.0120139	0.340901	0.754387	Esophagus_Gastroesophageal_Junction
Meta	ENSG00000168497.4	SDPR	-0.952381	-0.0475546	0.340904	0.754387	Esophagus_Gastroesophageal_Junction
Meta	ENSG00000165474.5	GJB2	-0.95228	-0.0129097	0.340955	0.754387	Esophagus_Gastroesophageal_Junction
Meta	ENSG00000166405.14	RIC3	-0.951983	-0.0102673	0.341106	0.754454	Esophagus_Gastroesophageal_Junction
Meta	ENSG00000147676.13	MAL2	0.951327	0.015614	0.341438	0.754828	Esophagus_Gastroesophageal_Junction
Meta	ENSG00000282885.1	RP11-596C23.6	-0.951004	-0.0154527	0.341602	0.754828	Esophagus_Gastroesophageal_Junction
Meta	ENSG00000204792.2	LINC01291	-0.950938	-0.00266671	0.341636	0.754828	Esophagus_Gastroesophageal_Junction
Meta	ENSG00000272209.1	RP3-500L14.2	0.950416	0.00933208	0.341901	0.755092	Esophagus_Gastroesophageal_Junction
Meta	ENSG00000106686.16	SPATA6L	-0.950014	-0.0198921	0.342105	0.755092	Esophagus_Gastroesophageal_Junction
Meta	ENSG00000106144.19	CASP2	0.949774	0.0291744	0.342227	0.755092	Esophagus_Gastroesophageal_Junction
Meta	ENSG00000128739.21	SNRPN	0.949556	0.022202	0.342338	0.755092	Esophagus_Gastroesophageal_Junction
Meta	ENSG00000175582.19	RAB6A	0.949516	0.0329618	0.342358	0.755092	Esophagus_Gastroesophageal_Junction
Meta	ENSG00000186230.6	ZNF749	-0.947634	-0.00373394	0.343316	0.755546	Esophagus_Gastroesophageal_Junction
Meta	ENSG00000176473.13	WDR25	0.947481	0.00803062	0.343394	0.755546	Esophagus_Gastroesophageal_Junction
Meta	ENSG00000141570.10	CBX8	0.947391	0.026588	0.34344	0.755546	Esophagus_Gastroesophageal_Junction
Meta	ENSG00000129151.8	BBOX1	-0.946652	-0.0152121	0.343816	0.755546	Esophagus_Gastroesophageal_Junction
Meta	ENSG00000122884.12	P4HA1	-0.946638	-0.0229327	0.343823	0.755546	Esophagus_Gastroesophageal_Junction
Meta	ENSG00000118785.13	SPP1	0.946321	0.00611587	0.343985	0.755546	Esophagus_Gastroesophageal_Junction
Meta	ENSG00000108509.20	CAMTA2	-0.946279	-0.0190407	0.344006	0.755546	Esophagus_Gastroesophageal_Junction
Meta	ENSG00000115816.14	CEBPZ	0.945883	0.0242143	0.344208	0.755546	Esophagus_Gastroesophageal_Junction
Meta	ENSG00000105556.11	MIER2	0.945881	0.0109599	0.344209	0.755546	Esophagus_Gastroesophageal_Junction
Meta	ENSG00000230487.7	PSMG3-AS1	0.94555	0.00812355	0.344378	0.755546	Esophagus_Gastroesophageal_Junction
Meta	ENSG00000267731.1	RP11-147L13.8	0.945518	0.00741046	0.344395	0.755546	Esophagus_Gastroesophageal_Junction
Meta	ENSG00000106012.17	IQCE	0.945417	0.0128758	0.344446	0.755546	Esophagus_Gastroesophageal_Junction
Meta	ENSG00000213901.10	SLC23A3	0.945035	0.0211556	0.344641	0.755546	Esophagus_Gastroesophageal_Junction
Meta	ENSG00000111886.10	GABRR2	-0.94484	-0.0128426	0.344741	0.755546	Esophagus_Gastroesophageal_Junction
Meta	ENSG00000110063.8	DCPS	0.944829	0.0226717	0.344746	0.755546	Esophagus_Gastroesophageal_Junction
Meta	ENSG00000138778.11	CENPE	0.944777	0.0144134	0.344773	0.755546	Esophagus_Gastroesophageal_Junction
Meta	ENSG00000005075.15	POLR2J	-0.944553	-0.0165347	0.344887	0.755546	Esophagus_Gastroesophageal_Junction
Meta	ENSG00000198718.12	TOGARAM1	0.944498	0.0230109	0.344915	0.755546	Esophagus_Gastroesophageal_Junction
Meta	ENSG00000165959.11	CLMN	-0.944435	-0.00898898	0.344947	0.755546	Esophagus_Gastroesophageal_Junction
Meta	ENSG00000249464.5	LINC01091	0.944214	0.0107597	0.34506	0.755546	Esophagus_Gastroesophageal_Junction
Meta	ENSG00000242616.3	GNG10	-0.943881	-0.00550023	0.34523	0.755546	Esophagus_Gastroesophageal_Junction
Meta	ENSG00000104899.7	AMH	-0.94367	-0.00438973	0.345338	0.755546	Esophagus_Gastroesophageal_Junction
Meta	ENSG00000038210.12	PI4K2B	-0.943652	-0.00988665	0.345347	0.755546	Esophagus_Gastroesophageal_Junction
Meta	ENSG00000143753.12	DEGS1	0.943436	0.017858	0.345458	0.755546	Esophagus_Gastroesophageal_Junction
Meta	ENSG00000130177.14	CDC16	0.942718	0.00880664	0.345825	0.756086	Esophagus_Gastroesophageal_Junction
Meta	ENSG00000179314.13	WSCD1	0.941916	0.0141902	0.346236	0.756719	Esophagus_Gastroesophageal_Junction
Meta	ENSG00000106066.14	CPVL	0.94167	0.00932594	0.346362	0.75673	Esophagus_Gastroesophageal_Junction
Meta	ENSG00000168952.15	STXBP6	-0.939912	-0.018521	0.347262	0.75837	Esophagus_Gastroesophageal_Junction
Meta	ENSG00000243566.6	UPK3B	0.939549	0.00561141	0.347449	0.75837	Esophagus_Gastroesophageal_Junction
Meta	ENSG00000125826.20	RBCK1	-0.939481	-0.0152955	0.347484	0.75837	Esophagus_Gastroesophageal_Junction
Meta	ENSG00000105669.13	COPE	0.939262	0.0243403	0.347596	0.75837	Esophagus_Gastroesophageal_Junction
Meta	ENSG00000163041.9	H3F3A	0.938776	0.00361821	0.347846	0.758495	Esophagus_Gastroesophageal_Junction
Meta	ENSG00000111215.11	PRR4	-0.938679	-0.0045386	0.347896	0.758495	Esophagus_Gastroesophageal_Junction
Meta	ENSG00000110628.13	SLC22A18	0.938378	0.00447275	0.34805	0.758568	Esophagus_Gastroesophageal_Junction
Meta	ENSG00000183474.15	GTF2H2C	0.936758	0.00842719	0.348883	0.759737	Esophagus_Gastroesophageal_Junction
Meta	ENSG00000205302.6	SNX2	0.936717	0.0182132	0.348904	0.759737	Esophagus_Gastroesophageal_Junction
Meta	ENSG00000268601.1	AC115522.3	-0.936627	-0.0144796	0.34895	0.759737	Esophagus_Gastroesophageal_Junction
Meta	ENSG00000273084.1	RP11-1275H24.3	-0.935948	-0.0407332	0.3493	0.760234	Esophagus_Gastroesophageal_Junction
Meta	ENSG00000182566.13	CLEC4G	-0.934946	-0.0108104	0.349816	0.760809	Esophagus_Gastroesophageal_Junction
Meta	ENSG00000157326.18	DHRS4	0.934192	0.0196565	0.350205	0.760809	Esophagus_Gastroesophageal_Junction
Meta	ENSG00000100033.16	PRODH	0.934168	0.0220068	0.350217	0.760809	Esophagus_Gastroesophageal_Junction
Meta	ENSG00000005206.16	SPPL2B	0.934146	0.0186695	0.350229	0.760809	Esophagus_Gastroesophageal_Junction
Meta	ENSG00000061273.17	HDAC7	0.934118	0.0240518	0.350243	0.760809	Esophagus_Gastroesophageal_Junction
Meta	ENSG00000050405.13	LIMA1	0.933705	0.00850527	0.350456	0.760809	Esophagus_Gastroesophageal_Junction
Meta	ENSG00000143367.15	TUFT1	-0.93361	-0.0150914	0.350505	0.760809	Esophagus_Gastroesophageal_Junction
Meta	ENSG00000228300.13	C19orf24	0.933206	0.0153894	0.350714	0.760809	Esophagus_Gastroesophageal_Junction
Meta	ENSG00000166183.15	ASPG	-0.933061	-0.00733934	0.350788	0.760809	Esophagus_Gastroesophageal_Junction
Meta	ENSG00000114491.13	UMPS	-0.932967	-0.0167477	0.350837	0.760809	Esophagus_Gastroesophageal_Junction
Meta	ENSG00000101307.15	SIRPB1	0.932625	0.00334916	0.351014	0.760809	Esophagus_Gastroesophageal_Junction
Meta	ENSG00000214293.8	APTR	0.93261	0.00562835	0.351021	0.760809	Esophagus_Gastroesophageal_Junction
Meta	ENSG00000088298.12	EDEM2	0.932329	0.0175374	0.351166	0.76086	Esophagus_Gastroesophageal_Junction
Meta	ENSG00000139116.18	KIF21A	0.931905	0.0318558	0.351386	0.761072	Esophagus_Gastroesophageal_Junction
Meta	ENSG00000171798.17	KNDC1	0.930921	0.00661887	0.351895	0.761912	Esophagus_Gastroesophageal_Junction
Meta	ENSG00000134283.17	PPHLN1	0.930483	0.00883735	0.352121	0.762139	Esophagus_Gastroesophageal_Junction
Meta	ENSG00000170627.10	GTSF1	0.92991	0.00470875	0.352418	0.762477	Esophagus_Gastroesophageal_Junction
Meta	ENSG00000135253.13	KCP	-0.929122	-0.00597128	0.352826	0.762477	Esophagus_Gastroesophageal_Junction
Meta	ENSG00000225039.1	LINC01058	0.928848	0.014215	0.352968	0.762477	Esophagus_Gastroesophageal_Junction
Meta	ENSG00000188157.14	AGRN	-0.928677	-0.010927	0.353057	0.762477	Esophagus_Gastroesophageal_Junction
Meta	ENSG00000111450.13	STX2	-0.92856	-0.00658347	0.353117	0.762477	Esophagus_Gastroesophageal_Junction
Meta	ENSG00000174989.12	FBXW8	-0.928314	-0.0124655	0.353245	0.762477	Esophagus_Gastroesophageal_Junction
Meta	ENSG00000258702.1	RP11-433J8.1	0.928194	0.00946579	0.353307	0.762477	Esophagus_Gastroesophageal_Junction
Meta	ENSG00000114956.19	DGUOK	0.92777	0.0188876	0.353527	0.762477	Esophagus_Gastroesophageal_Junction
Meta	ENSG00000010030.13	ETV7	0.927767	0.029071	0.353528	0.762477	Esophagus_Gastroesophageal_Junction
Meta	ENSG00000070882.12	OSBPL3	-0.927605	-0.0194719	0.353612	0.762477	Esophagus_Gastroesophageal_Junction
Meta	ENSG00000128266.8	GNAZ	0.927387	0.0263219	0.353726	0.762477	Esophagus_Gastroesophageal_Junction
Meta	ENSG00000162999.12	DUSP19	-0.927364	-0.0131044	0.353738	0.762477	Esophagus_Gastroesophageal_Junction
Meta	ENSG00000124490.13	CRISP2	-0.925929	-0.0106106	0.354483	0.762794	Esophagus_Gastroesophageal_Junction
Meta	ENSG00000182901.16	RGS7	0.925846	0.00513172	0.354526	0.762794	Esophagus_Gastroesophageal_Junction
Meta	ENSG00000188730.4	VWC2	-0.925796	-0.020235	0.354552	0.762794	Esophagus_Gastroesophageal_Junction
Meta	ENSG00000108774.14	RAB5C	-0.925789	-0.0236319	0.354555	0.762794	Esophagus_Gastroesophageal_Junction
Meta	ENSG00000100034.13	PPM1F	-0.925759	-0.0135786	0.354571	0.762794	Esophagus_Gastroesophageal_Junction
Meta	ENSG00000197586.12	ENTPD6	-0.925642	-0.00745824	0.354632	0.762794	Esophagus_Gastroesophageal_Junction
Meta	ENSG00000005187.11	ACSM3	-0.925055	-0.0227897	0.354937	0.762794	Esophagus_Gastroesophageal_Junction
Meta	ENSG00000241697.4	TMEFF1	-0.924952	-0.0326879	0.354991	0.762794	Esophagus_Gastroesophageal_Junction
Meta	ENSG00000197959.13	DNM3	0.924831	0.0139399	0.355054	0.762794	Esophagus_Gastroesophageal_Junction
Meta	ENSG00000168014.16	C2CD3	0.924738	0.00840866	0.355102	0.762794	Esophagus_Gastroesophageal_Junction
Meta	ENSG00000104973.16	MED25	-0.923596	-0.0261191	0.355697	0.763581	Esophagus_Gastroesophageal_Junction
Meta	ENSG00000150627.15	WDR17	-0.923379	-0.0146734	0.35581	0.763581	Esophagus_Gastroesophageal_Junction
Meta	ENSG00000259915.2	RP11-410E4.1	0.923318	0.00840079	0.355842	0.763581	Esophagus_Gastroesophageal_Junction
Meta	ENSG00000112599.8	GUCA1B	-0.923098	-0.00718531	0.355956	0.763581	Esophagus_Gastroesophageal_Junction
Meta	ENSG00000142396.10	ERVK3-1	-0.922766	-0.015422	0.356129	0.763595	Esophagus_Gastroesophageal_Junction
Meta	ENSG00000149599.15	DUSP15	-0.922529	-0.0076706	0.356253	0.763595	Esophagus_Gastroesophageal_Junction
Meta	ENSG00000185272.13	RBM11	0.922385	0.010716	0.356328	0.763595	Esophagus_Gastroesophageal_Junction
Meta	ENSG00000107651.12	SEC23IP	0.921653	0.0209974	0.356709	0.763769	Esophagus_Gastroesophageal_Junction
Meta	ENSG00000092094.10	OSGEP	0.921346	0.00748813	0.35687	0.763769	Esophagus_Gastroesophageal_Junction
Meta	ENSG00000185669.5	SNAI3	-0.921303	-0.00907017	0.356892	0.763769	Esophagus_Gastroesophageal_Junction
Meta	ENSG00000162458.12	FBLIM1	-0.920953	-0.0188423	0.357075	0.763769	Esophagus_Gastroesophageal_Junction
Meta	ENSG00000269489.1	RP11-98D18.17	-0.920877	-0.0123132	0.357115	0.763769	Esophagus_Gastroesophageal_Junction
Meta	ENSG00000196584.2	XRCC2	0.920775	0.00520059	0.357168	0.763769	Esophagus_Gastroesophageal_Junction
Meta	ENSG00000091972.18	CD200	0.920594	0.0454455	0.357263	0.763769	Esophagus_Gastroesophageal_Junction
Meta	ENSG00000174226.8	SNX31	-0.920107	-0.00343867	0.357517	0.763928	Esophagus_Gastroesophageal_Junction
Meta	ENSG00000185499.16	MUC1	0.91976	0.0136734	0.357698	0.763928	Esophagus_Gastroesophageal_Junction
Meta	ENSG00000184574.9	LPAR5	-0.919663	-0.0497063	0.357749	0.763928	Esophagus_Gastroesophageal_Junction
Meta	ENSG00000177409.11	SAMD9L	0.919518	0.0131658	0.357825	0.763928	Esophagus_Gastroesophageal_Junction
Meta	ENSG00000269949.1	RP11-738E22.3	0.918367	0.00733949	0.358427	0.76472	Esophagus_Gastroesophageal_Junction
Meta	ENSG00000100814.17	CCNB1IP1	0.918342	0.0264061	0.35844	0.76472	Esophagus_Gastroesophageal_Junction
Meta	ENSG00000166130.14	IKBIP	-0.918001	-0.00852187	0.358618	0.76484	Esophagus_Gastroesophageal_Junction
Meta	ENSG00000124783.12	SSR1	-0.916697	-0.0206779	0.359301	0.765769	Esophagus_Gastroesophageal_Junction
Meta	ENSG00000143458.11	GABPB2	0.916609	0.0188467	0.359348	0.765769	Esophagus_Gastroesophageal_Junction
Meta	ENSG00000163154.5	TNFAIP8L2	-0.916471	-0.0275929	0.35942	0.765769	Esophagus_Gastroesophageal_Junction
Meta	ENSG00000130313.6	PGLS	-0.916133	-0.0184786	0.359597	0.765886	Esophagus_Gastroesophageal_Junction
Meta	ENSG00000115665.8	SLC5A7	0.915781	0.0163388	0.359782	0.766018	Esophagus_Gastroesophageal_Junction
Meta	ENSG00000071626.16	DAZAP1	0.915491	0.052597	0.359934	0.766082	Esophagus_Gastroesophageal_Junction
Meta	ENSG00000020922.12	MRE11	0.915018	0.00370445	0.360182	0.766286	Esophagus_Gastroesophageal_Junction
Meta	ENSG00000227533.5	SLC2A1-AS1	0.914457	0.00386014	0.360477	0.766286	Esophagus_Gastroesophageal_Junction
Meta	ENSG00000151150.21	ANK3	0.914351	0.0153339	0.360532	0.766286	Esophagus_Gastroesophageal_Junction
Meta	ENSG00000246363.2	RP11-13A1.1	0.914001	0.00616921	0.360716	0.766286	Esophagus_Gastroesophageal_Junction
Meta	ENSG00000141682.11	PMAIP1	0.913981	0.0101594	0.360727	0.766286	Esophagus_Gastroesophageal_Junction
Meta	ENSG00000162746.14	FCRLB	-0.913912	-0.0145244	0.360763	0.766286	Esophagus_Gastroesophageal_Junction
Meta	ENSG00000114841.17	DNAH1	0.911777	0.0144655	0.361886	0.76841	Esophagus_Gastroesophageal_Junction
Meta	ENSG00000149547.14	EI24	0.910397	0.0118966	0.362613	0.769201	Esophagus_Gastroesophageal_Junction
Meta	ENSG00000099204.18	ABLIM1	-0.910117	-0.0154163	0.362761	0.769201	Esophagus_Gastroesophageal_Junction
Meta	ENSG00000187166.1	H1FNT	0.909918	0.0111755	0.362866	0.769201	Esophagus_Gastroesophageal_Junction
Meta	ENSG00000155393.12	HEATR3	0.909759	0.00358986	0.36295	0.769201	Esophagus_Gastroesophageal_Junction
Meta	ENSG00000180767.9	CHST13	-0.909628	-0.00447632	0.363019	0.769201	Esophagus_Gastroesophageal_Junction
Meta	ENSG00000085721.12	RRN3	-0.909274	-0.0396541	0.363206	0.769201	Esophagus_Gastroesophageal_Junction
Meta	ENSG00000278376.1	RP11-158I9.8	0.909268	0.00332467	0.363209	0.769201	Esophagus_Gastroesophageal_Junction
Meta	ENSG00000120328.6	PCDHB12	0.909208	0.0106643	0.363241	0.769201	Esophagus_Gastroesophageal_Junction
Meta	ENSG00000117151.12	CTBS	0.908456	0.0131509	0.363637	0.769718	Esophagus_Gastroesophageal_Junction
Meta	ENSG00000176293.19	ZNF135	0.908072	0.0156794	0.36384	0.769718	Esophagus_Gastroesophageal_Junction
Meta	ENSG00000186399.10	GOLGA8R	0.907982	0.00466317	0.363888	0.769718	Esophagus_Gastroesophageal_Junction
Meta	ENSG00000232229.5	LINC00865	-0.907814	-0.00363949	0.363976	0.769718	Esophagus_Gastroesophageal_Junction
Meta	ENSG00000072163.19	LIMS2	0.907072	0.0152031	0.364369	0.770131	Esophagus_Gastroesophageal_Junction
Meta	ENSG00000182405.5	PGBD4	-0.90698	-0.0163373	0.364417	0.770131	Esophagus_Gastroesophageal_Junction
Meta	ENSG00000099977.13	DDT	0.906606	0.0169977	0.364615	0.770215	Esophagus_Gastroesophageal_Junction
Meta	ENSG00000273100.1	RP11-302L19.3	0.906338	0.00649716	0.364757	0.770215	Esophagus_Gastroesophageal_Junction
Meta	ENSG00000143194.12	MAEL	0.90597	0.00998004	0.364952	0.770215	Esophagus_Gastroesophageal_Junction
Meta	ENSG00000048544.5	MRPS10	-0.905789	-0.00508895	0.365047	0.770215	Esophagus_Gastroesophageal_Junction
Meta	ENSG00000197077.13	KIAA1671	-0.905576	-0.0111897	0.36516	0.770215	Esophagus_Gastroesophageal_Junction
Meta	ENSG00000169385.2	RNASE2	0.905511	0.024424	0.365195	0.770215	Esophagus_Gastroesophageal_Junction
Meta	ENSG00000198721.12	ECI2	-0.904566	-0.00727746	0.365695	0.7708	Esophagus_Gastroesophageal_Junction
Meta	ENSG00000116005.11	PCYOX1	0.904355	0.0251131	0.365807	0.7708	Esophagus_Gastroesophageal_Junction
Meta	ENSG00000129422.14	MTUS1	-0.904261	-0.0307301	0.365857	0.7708	Esophagus_Gastroesophageal_Junction
Meta	ENSG00000151062.14	CACNA2D4	-0.903823	-0.00957757	0.366089	0.7708	Esophagus_Gastroesophageal_Junction
Meta	ENSG00000165684.4	SNAPC4	0.903663	0.00942841	0.366174	0.7708	Esophagus_Gastroesophageal_Junction
Meta	ENSG00000244734.3	HBB	0.903469	0.0118525	0.366277	0.7708	Esophagus_Gastroesophageal_Junction
Meta	ENSG00000156265.15	MAP3K7CL	-0.903364	-0.0101713	0.366333	0.7708	Esophagus_Gastroesophageal_Junction
Meta	ENSG00000266385.1	RP11-227G15.8	0.902782	0.0115617	0.366642	0.77119	Esophagus_Gastroesophageal_Junction
Meta	ENSG00000169271.2	HSPB3	-0.902475	-0.0183694	0.366805	0.771274	Esophagus_Gastroesophageal_Junction
Meta	ENSG00000172775.16	FAM192A	-0.901687	-0.0173413	0.367223	0.77159	Esophagus_Gastroesophageal_Junction
Meta	ENSG00000163444.11	TMEM183A	-0.901164	-0.011966	0.367501	0.77159	Esophagus_Gastroesophageal_Junction
Meta	ENSG00000152104.11	PTPN14	0.901138	0.0486799	0.367515	0.77159	Esophagus_Gastroesophageal_Junction
Meta	ENSG00000169031.18	COL4A3	0.900829	0.00933358	0.367679	0.77159	Esophagus_Gastroesophageal_Junction
Meta	ENSG00000255374.3	TAS2R43	0.900813	0.00419447	0.367688	0.77159	Esophagus_Gastroesophageal_Junction
Meta	ENSG00000170634.12	ACYP2	-0.900802	-0.00784089	0.367693	0.77159	Esophagus_Gastroesophageal_Junction
Meta	ENSG00000186814.13	ZSCAN30	0.899508	0.0426057	0.368382	0.772638	Esophagus_Gastroesophageal_Junction
Meta	ENSG00000115446.11	UNC50	0.8994	0.0171722	0.368439	0.772638	Esophagus_Gastroesophageal_Junction
Meta	ENSG00000129480.12	DTD2	0.898938	0.0171698	0.368686	0.772893	Esophagus_Gastroesophageal_Junction
Meta	ENSG00000178033.5	FAM26E	-0.898709	-0.0188237	0.368808	0.772893	Esophagus_Gastroesophageal_Junction
Meta	ENSG00000187607.15	ZNF286A	-0.89827	-0.0129448	0.369041	0.773124	Esophagus_Gastroesophageal_Junction
Meta	ENSG00000131746.12	TNS4	-0.89755	-0.0167459	0.369426	0.773498	Esophagus_Gastroesophageal_Junction
Meta	ENSG00000140104.13	C14orf79	0.897472	0.00442722	0.369467	0.773498	Esophagus_Gastroesophageal_Junction
Meta	ENSG00000163933.9	RFT1	-0.896627	-0.00343535	0.369918	0.773647	Esophagus_Gastroesophageal_Junction
Meta	ENSG00000101247.17	NDUFAF5	0.896529	0.0137486	0.36997	0.773647	Esophagus_Gastroesophageal_Junction
Meta	ENSG00000204257.14	HLA-DMA	-0.896527	-0.0107869	0.369971	0.773647	Esophagus_Gastroesophageal_Junction
Meta	ENSG00000166002.6	SMCO4	-0.896414	-0.013578	0.370032	0.773647	Esophagus_Gastroesophageal_Junction
Meta	ENSG00000144115.16	THNSL2	-0.895853	-0.00221803	0.370331	0.774015	Esophagus_Gastroesophageal_Junction
Meta	ENSG00000180481.10	GLIPR1L2	-0.895396	-0.00261592	0.370576	0.774242	Esophagus_Gastroesophageal_Junction
Meta	ENSG00000259511.2	UBE2Q2L	-0.895187	-0.00381018	0.370687	0.774242	Esophagus_Gastroesophageal_Junction
Meta	ENSG00000184014.7	DENND5A	0.894396	0.0173222	0.37111	0.774867	Esophagus_Gastroesophageal_Junction
Meta	ENSG00000028203.17	VEZT	0.893367	0.0113129	0.37166	0.775758	Esophagus_Gastroesophageal_Junction
Meta	ENSG00000204642.13	HLA-F	-0.892982	-0.00985433	0.371867	0.77593	Esophagus_Gastroesophageal_Junction
Meta	ENSG00000145908.12	ZNF300	-0.891424	-0.0198727	0.372702	0.776766	Esophagus_Gastroesophageal_Junction
Meta	ENSG00000196935.8	SRGAP1	-0.89138	-0.0177833	0.372725	0.776766	Esophagus_Gastroesophageal_Junction
Meta	ENSG00000162819.11	BROX	0.891154	0.0174537	0.372847	0.776766	Esophagus_Gastroesophageal_Junction
Meta	ENSG00000178665.14	ZNF713	0.891015	0.00570433	0.372921	0.776766	Esophagus_Gastroesophageal_Junction
Meta	ENSG00000270661.1	RP1-142L7.9	-0.890815	-0.032425	0.373028	0.776766	Esophagus_Gastroesophageal_Junction
Meta	ENSG00000136247.14	ZDHHC4	-0.890751	-0.0150356	0.373063	0.776766	Esophagus_Gastroesophageal_Junction
Meta	ENSG00000136783.9	NIPSNAP3A	0.890269	0.00808581	0.373321	0.776766	Esophagus_Gastroesophageal_Junction
Meta	ENSG00000185100.10	ADSSL1	0.890042	0.0077653	0.373443	0.776766	Esophagus_Gastroesophageal_Junction
Meta	ENSG00000145708.10	CRHBP	-0.889934	-0.0106135	0.373501	0.776766	Esophagus_Gastroesophageal_Junction
Meta	ENSG00000160818.16	GPATCH4	-0.889923	-0.0327966	0.373507	0.776766	Esophagus_Gastroesophageal_Junction
Meta	ENSG00000186862.17	PDZD7	0.8894	0.00711212	0.373788	0.776768	Esophagus_Gastroesophageal_Junction
Meta	ENSG00000129103.17	SUMF2	0.889379	0.00758353	0.373799	0.776768	Esophagus_Gastroesophageal_Junction
Meta	ENSG00000180881.19	CAPS2	0.889139	0.00816466	0.373929	0.776768	Esophagus_Gastroesophageal_Junction
Meta	ENSG00000169598.15	DFFB	-0.888998	-0.0115146	0.374004	0.776768	Esophagus_Gastroesophageal_Junction
Meta	ENSG00000119655.10	NPC2	-0.888683	-0.0293817	0.374174	0.776863	Esophagus_Gastroesophageal_Junction
Meta	ENSG00000214944.9	ARHGEF28	0.887459	0.0212973	0.374832	0.777746	Esophagus_Gastroesophageal_Junction
Meta	ENSG00000230417.11	LINC00856	0.88743	0.00792537	0.374847	0.777746	Esophagus_Gastroesophageal_Junction
Meta	ENSG00000074755.14	ZZEF1	-0.887094	-0.0157131	0.375028	0.777864	Esophagus_Gastroesophageal_Junction
Meta	ENSG00000261070.1	RP11-554A11.8	0.8867	0.00585168	0.375241	0.778047	Esophagus_Gastroesophageal_Junction
Meta	ENSG00000248265.1	FLJ12825	-0.886249	-0.00885154	0.375483	0.778292	Esophagus_Gastroesophageal_Junction
Meta	ENSG00000028839.9	TBPL1	-0.885639	-0.0131728	0.375812	0.778716	Esophagus_Gastroesophageal_Junction
Meta	ENSG00000267414.1	RP11-456K23.1	0.885372	0.0165453	0.375956	0.778757	Esophagus_Gastroesophageal_Junction
Meta	ENSG00000171763.18	SPATA5L1	0.884826	0.00631462	0.376251	0.77891	Esophagus_Gastroesophageal_Junction
Meta	ENSG00000185615.15	PDIA2	-0.884774	-0.0181757	0.376278	0.77891	Esophagus_Gastroesophageal_Junction
Meta	ENSG00000175634.14	RPS6KB2	-0.883704	-0.0107824	0.376856	0.779607	Esophagus_Gastroesophageal_Junction
Meta	ENSG00000125447.16	GGA3	-0.88366	-0.0375042	0.37688	0.779607	Esophagus_Gastroesophageal_Junction
Meta	ENSG00000137822.12	TUBGCP4	0.883444	0.0216305	0.376996	0.779607	Esophagus_Gastroesophageal_Junction
Meta	ENSG00000188958.9	UTS2B	0.883229	0.0162711	0.377113	0.779607	Esophagus_Gastroesophageal_Junction
Meta	ENSG00000148219.16	ASTN2	0.882683	0.0137607	0.377408	0.779959	Esophagus_Gastroesophageal_Junction
Meta	ENSG00000130528.11	HRC	0.882326	0.0170919	0.377601	0.780034	Esophagus_Gastroesophageal_Junction
Meta	ENSG00000062194.15	GPBP1	-0.882156	-0.0159612	0.377693	0.780034	Esophagus_Gastroesophageal_Junction
Meta	ENSG00000184677.16	ZBTB40	-0.881924	-0.0188548	0.377818	0.780036	Esophagus_Gastroesophageal_Junction
Meta	ENSG00000278259.4	MYO19	0.88161	0.075972	0.377988	0.780129	Esophagus_Gastroesophageal_Junction
Meta	ENSG00000137216.18	TMEM63B	-0.880878	-0.0167937	0.378384	0.780567	Esophagus_Gastroesophageal_Junction
Meta	ENSG00000233967.6	RP11-250B2.3	-0.880729	-0.0232239	0.378465	0.780567	Esophagus_Gastroesophageal_Junction
Meta	ENSG00000114742.13	WDR48	0.880527	0.0124498	0.378574	0.780567	Esophagus_Gastroesophageal_Junction
Meta	ENSG00000112033.13	PPARD	-0.879981	-0.0249701	0.378869	0.780835	Esophagus_Gastroesophageal_Junction
Meta	ENSG00000162998.4	FRZB	-0.879828	-0.0158587	0.378953	0.780835	Esophagus_Gastroesophageal_Junction
Meta	ENSG00000119411.10	BSPRY	0.879465	0.0106384	0.379149	0.780983	Esophagus_Gastroesophageal_Junction
Meta	ENSG00000230387.2	RP4-737E23.2	0.878638	0.00377038	0.379597	0.781175	Esophagus_Gastroesophageal_Junction
Meta	ENSG00000178752.15	ERFE	-0.878514	-0.00522936	0.379665	0.781175	Esophagus_Gastroesophageal_Junction
Meta	ENSG00000162959.13	MEMO1	0.878379	0.00648325	0.379738	0.781175	Esophagus_Gastroesophageal_Junction
Meta	ENSG00000064703.11	DDX20	0.878373	0.0161207	0.379741	0.781175	Esophagus_Gastroesophageal_Junction
Meta	ENSG00000277152.1	RP11-622C24.2	0.876972	0.0152452	0.380502	0.782173	Esophagus_Gastroesophageal_Junction
Meta	ENSG00000187624.8	C17orf97	0.876925	0.00256956	0.380527	0.782173	Esophagus_Gastroesophageal_Junction
Meta	ENSG00000171847.10	FAM90A1	-0.876607	-0.031271	0.3807	0.782173	Esophagus_Gastroesophageal_Junction
Meta	ENSG00000147601.13	TERF1	0.876331	0.0219306	0.38085	0.782173	Esophagus_Gastroesophageal_Junction
Meta	ENSG00000272097.1	RP11-421M1.8	0.87632	0.00871212	0.380856	0.782173	Esophagus_Gastroesophageal_Junction
Meta	ENSG00000150347.14	ARID5B	-0.876101	-0.0180226	0.380975	0.782173	Esophagus_Gastroesophageal_Junction
Meta	ENSG00000134061.5	CD180	-0.875847	-0.026127	0.381113	0.782199	Esophagus_Gastroesophageal_Junction
Meta	ENSG00000203778.7	FAM229B	0.875296	0.00752188	0.381413	0.782559	Esophagus_Gastroesophageal_Junction
Meta	ENSG00000141279.15	NPEPPS	0.874759	0.0185491	0.381705	0.782668	Esophagus_Gastroesophageal_Junction
Meta	ENSG00000120675.5	DNAJC15	0.874522	0.00434125	0.381834	0.782668	Esophagus_Gastroesophageal_Junction
Meta	ENSG00000161980.5	POLR3K	0.874391	0.017432	0.381905	0.782668	Esophagus_Gastroesophageal_Junction
Meta	ENSG00000106477.18	CEP41	-0.874279	-0.010936	0.381966	0.782668	Esophagus_Gastroesophageal_Junction
Meta	ENSG00000167972.13	ABCA3	0.873601	0.0211867	0.382335	0.782767	Esophagus_Gastroesophageal_Junction
Meta	ENSG00000259124.1	RP11-187O7.3	-0.873364	-0.0103606	0.382465	0.782767	Esophagus_Gastroesophageal_Junction
Meta	ENSG00000113211.5	PCDHB6	0.873323	0.00958858	0.382487	0.782767	Esophagus_Gastroesophageal_Junction
Meta	ENSG00000159921.14	GNE	0.873119	0.0167201	0.382598	0.782767	Esophagus_Gastroesophageal_Junction
Meta	ENSG00000167702.11	KIFC2	0.873044	0.00998462	0.382639	0.782767	Esophagus_Gastroesophageal_Junction
Meta	ENSG00000152253.8	SPC25	0.870826	0.00327467	0.383849	0.784578	Esophagus_Gastroesophageal_Junction
Meta	ENSG00000161542.16	PRPSAP1	-0.87074	-0.00617339	0.383896	0.784578	Esophagus_Gastroesophageal_Junction
Meta	ENSG00000271967.1	RP11-134K13.4	0.870733	0.0109403	0.3839	0.784578	Esophagus_Gastroesophageal_Junction
Meta	ENSG00000182853.11	VMO1	-0.870262	-0.015616	0.384157	0.784848	Esophagus_Gastroesophageal_Junction
Meta	ENSG00000197157.10	SND1	-0.869617	-0.0109918	0.38451	0.785312	Esophagus_Gastroesophageal_Junction
Meta	ENSG00000274225.1	KB-68A7.1	0.869281	0.0375661	0.384693	0.785431	Esophagus_Gastroesophageal_Junction
Meta	ENSG00000255455.2	RP11-890B15.3	0.868878	0.0298465	0.384914	0.785625	Esophagus_Gastroesophageal_Junction
Meta	ENSG00000164818.15	DNAAF5	0.868229	0.0090834	0.385269	0.786005	Esophagus_Gastroesophageal_Junction
Meta	ENSG00000135914.5	HTR2B	-0.867812	-0.00404717	0.385497	0.786005	Esophagus_Gastroesophageal_Junction
Meta	ENSG00000149201.9	CCDC81	-0.867689	-0.0201269	0.385565	0.786005	Esophagus_Gastroesophageal_Junction
Meta	ENSG00000099957.16	P2RX6	0.867621	0.00555502	0.385602	0.786005	Esophagus_Gastroesophageal_Junction
Meta	ENSG00000111291.8	GPRC5D	0.866894	0.0121873	0.386	0.786561	Esophagus_Gastroesophageal_Junction
Meta	ENSG00000117791.15	2025-03-02	-0.866596	-0.0142296	0.386164	0.786639	Esophagus_Gastroesophageal_Junction
Meta	ENSG00000093072.15	CECR1	0.866309	0.00236709	0.386321	0.786703	Esophagus_Gastroesophageal_Junction
Meta	ENSG00000178950.16	GAK	-0.865421	-0.00754313	0.386808	0.786799	Esophagus_Gastroesophageal_Junction
Meta	ENSG00000174080.10	CTSF	-0.865362	-0.00559085	0.38684	0.786799	Esophagus_Gastroesophageal_Junction
Meta	ENSG00000140995.16	DEF8	-0.864545	-0.0103582	0.387289	0.786799	Esophagus_Gastroesophageal_Junction
Meta	ENSG00000145740.18	SLC30A5	-0.864519	-0.0339532	0.387303	0.786799	Esophagus_Gastroesophageal_Junction
Meta	ENSG00000218510.6	LINC00339	-0.864513	-0.00246756	0.387306	0.786799	Esophagus_Gastroesophageal_Junction
Meta	ENSG00000167526.13	RPL13	-0.864456	-0.00919412	0.387337	0.786799	Esophagus_Gastroesophageal_Junction
Meta	ENSG00000074603.18	DPP8	-0.863869	-0.0380671	0.38766	0.786799	Esophagus_Gastroesophageal_Junction
Meta	ENSG00000187735.13	TCEA1	-0.863774	-0.0320607	0.387712	0.786799	Esophagus_Gastroesophageal_Junction
Meta	ENSG00000116157.5	GPX7	0.863681	0.00458578	0.387763	0.786799	Esophagus_Gastroesophageal_Junction
Meta	ENSG00000107317.12	PTGDS	-0.863621	-0.014058	0.387796	0.786799	Esophagus_Gastroesophageal_Junction
Meta	ENSG00000272894.5	RP5-1159O4.1	-0.863607	-0.010423	0.387804	0.786799	Esophagus_Gastroesophageal_Junction
Meta	ENSG00000160221.16	C21orf33	-0.862651	-0.00206609	0.388329	0.786799	Esophagus_Gastroesophageal_Junction
Meta	ENSG00000167196.13	FBXO22	0.862142	0.0151291	0.388609	0.786799	Esophagus_Gastroesophageal_Junction
Meta	ENSG00000122359.17	ANXA11	-0.862086	-0.0106886	0.38864	0.786799	Esophagus_Gastroesophageal_Junction
Meta	ENSG00000176531.10	PHLDB3	-0.861882	-0.0135021	0.388752	0.786799	Esophagus_Gastroesophageal_Junction
Meta	ENSG00000182013.17	PNMAL1	0.861404	0.00300358	0.389016	0.786799	Esophagus_Gastroesophageal_Junction
Meta	ENSG00000174871.10	CNIH2	0.861358	0.0109496	0.389041	0.786799	Esophagus_Gastroesophageal_Junction
Meta	ENSG00000198576.3	ARC	-0.861231	-0.0108164	0.389111	0.786799	Esophagus_Gastroesophageal_Junction
Meta	ENSG00000085511.19	MAP3K4	0.861124	0.0181087	0.38917	0.786799	Esophagus_Gastroesophageal_Junction
Meta	ENSG00000183439.7	TRIM61	0.860709	0.00688039	0.389398	0.786799	Esophagus_Gastroesophageal_Junction
Meta	ENSG00000250091.2	DNAH10OS	0.860674	0.00497244	0.389418	0.786799	Esophagus_Gastroesophageal_Junction
Meta	ENSG00000225697.12	SLC26A6	-0.860256	-0.029455	0.389648	0.786799	Esophagus_Gastroesophageal_Junction
Meta	ENSG00000130363.11	RSPH3	0.859499	0.0100227	0.390065	0.786799	Esophagus_Gastroesophageal_Junction
Meta	ENSG00000138592.13	USP8	0.859064	0.0296401	0.390305	0.786799	Esophagus_Gastroesophageal_Junction
Meta	ENSG00000104953.19	TLE6	0.858664	0.0063884	0.390526	0.786799	Esophagus_Gastroesophageal_Junction
Meta	ENSG00000174032.16	SLC25A30	0.858444	0.0110163	0.390648	0.786799	Esophagus_Gastroesophageal_Junction
Meta	ENSG00000270030.1	RP11-326C3.13	0.8584	0.00670305	0.390672	0.786799	Esophagus_Gastroesophageal_Junction
Meta	ENSG00000198113.2	TOR4A	-0.858337	-0.0169231	0.390706	0.786799	Esophagus_Gastroesophageal_Junction
Meta	ENSG00000168385.17	2025-09-02	0.858025	0.00592022	0.390879	0.786799	Esophagus_Gastroesophageal_Junction
Meta	ENSG00000223496.2	EXOSC6	0.857942	0.00297218	0.390924	0.786799	Esophagus_Gastroesophageal_Junction
Meta	ENSG00000115866.10	DARS	0.857818	0.0302413	0.390993	0.786799	Esophagus_Gastroesophageal_Junction
Meta	ENSG00000260911.2	RP11-196G11.2	-0.857643	-0.00725959	0.39109	0.786799	Esophagus_Gastroesophageal_Junction
Meta	ENSG00000114405.10	C3orf14	-0.85764	-0.0153656	0.391091	0.786799	Esophagus_Gastroesophageal_Junction
Meta	ENSG00000204936.9	CD177	0.857138	0.00839104	0.391369	0.786799	Esophagus_Gastroesophageal_Junction
Meta	ENSG00000007384.15	RHBDF1	-0.857085	-0.0312201	0.391398	0.786799	Esophagus_Gastroesophageal_Junction
Meta	ENSG00000187630.15	DHRS4L2	0.857049	0.00501668	0.391418	0.786799	Esophagus_Gastroesophageal_Junction
Meta	ENSG00000142686.7	C1orf216	-0.85681	-0.01318	0.39155	0.786799	Esophagus_Gastroesophageal_Junction
Meta	ENSG00000185808.13	PIGP	-0.856757	-0.0052567	0.391579	0.786799	Esophagus_Gastroesophageal_Junction
Meta	ENSG00000042088.13	TDP1	0.856598	0.0143261	0.391667	0.786799	Esophagus_Gastroesophageal_Junction
Meta	ENSG00000188643.10	S100A16	-0.856417	-0.014545	0.391767	0.786799	Esophagus_Gastroesophageal_Junction
Meta	ENSG00000215912.12	TTC34	-0.856187	-0.0089455	0.391895	0.786799	Esophagus_Gastroesophageal_Junction
Meta	ENSG00000101265.15	RASSF2	0.856111	0.0145113	0.391936	0.786799	Esophagus_Gastroesophageal_Junction
Meta	ENSG00000054983.16	GALC	0.856021	0.0391262	0.391986	0.786799	Esophagus_Gastroesophageal_Junction
Meta	ENSG00000196666.4	FAM180B	-0.855797	-0.0117691	0.39211	0.786799	Esophagus_Gastroesophageal_Junction
Meta	ENSG00000124614.13	RPS10	-0.855613	-0.0207519	0.392212	0.786799	Esophagus_Gastroesophageal_Junction
Meta	ENSG00000225830.12	ERCC6	-0.855611	-0.0257436	0.392213	0.786799	Esophagus_Gastroesophageal_Junction
Meta	ENSG00000123329.17	ARHGAP9	0.855046	0.00853614	0.392526	0.786799	Esophagus_Gastroesophageal_Junction
Meta	ENSG00000143028.8	SYPL2	-0.854869	-0.00756319	0.392624	0.786799	Esophagus_Gastroesophageal_Junction
Meta	ENSG00000196455.7	PIK3R4	0.854715	0.0212504	0.392709	0.786799	Esophagus_Gastroesophageal_Junction
Meta	ENSG00000170113.15	NIPA1	0.854605	0.00803026	0.39277	0.786799	Esophagus_Gastroesophageal_Junction
Meta	ENSG00000273448.1	RP11-166O4.6	0.854602	0.00501231	0.392771	0.786799	Esophagus_Gastroesophageal_Junction
Meta	ENSG00000214029.4	ZNF891	0.853589	0.014138	0.393333	0.787672	Esophagus_Gastroesophageal_Junction
Meta	ENSG00000188277.9	C15orf62	-0.85332	-0.0273221	0.393482	0.787718	Esophagus_Gastroesophageal_Junction
Meta	ENSG00000130529.15	TRPM4	0.852458	0.00940709	0.39396	0.788029	Esophagus_Gastroesophageal_Junction
Meta	ENSG00000120437.8	ACAT2	0.852353	0.0214643	0.394018	0.788029	Esophagus_Gastroesophageal_Junction
Meta	ENSG00000108582.11	CPD	0.852145	0.021644	0.394134	0.788029	Esophagus_Gastroesophageal_Junction
Meta	ENSG00000139719.9	VPS33A	-0.851656	-0.0322629	0.394405	0.788029	Esophagus_Gastroesophageal_Junction
Meta	ENSG00000251417.2	RP11-1348G14.4	0.851571	0.00836641	0.394452	0.788029	Esophagus_Gastroesophageal_Junction
Meta	ENSG00000137494.13	ANKRD42	0.851315	0.0141711	0.394594	0.788029	Esophagus_Gastroesophageal_Junction
Meta	ENSG00000163823.3	CCR1	-0.851001	-0.0141237	0.394769	0.788029	Esophagus_Gastroesophageal_Junction
Meta	ENSG00000167608.11	TMC4	0.850947	0.00648894	0.394799	0.788029	Esophagus_Gastroesophageal_Junction
Meta	ENSG00000183250.11	LINC01547	-0.850382	-0.00730127	0.395113	0.788029	Esophagus_Gastroesophageal_Junction
Meta	ENSG00000104093.13	DMXL2	0.850363	0.0161151	0.395123	0.788029	Esophagus_Gastroesophageal_Junction
Meta	ENSG00000232677.6	LINC00665	0.85019	0.0061541	0.395219	0.788029	Esophagus_Gastroesophageal_Junction
Meta	ENSG00000011143.16	MKS1	-0.850048	-0.0245777	0.395299	0.788029	Esophagus_Gastroesophageal_Junction
Meta	ENSG00000232629.8	HLA-DQB2	0.849995	0.00222123	0.395328	0.788029	Esophagus_Gastroesophageal_Junction
Meta	ENSG00000149499.11	EML3	-0.849869	-0.0234127	0.395398	0.788029	Esophagus_Gastroesophageal_Junction
Meta	ENSG00000165507.8	C10orf10	0.849495	0.018123	0.395606	0.788173	Esophagus_Gastroesophageal_Junction
Meta	ENSG00000157823.16	AP3S2	-0.849286	-0.00401175	0.395722	0.788173	Esophagus_Gastroesophageal_Junction
Meta	ENSG00000175643.8	RMI2	0.84883	0.0036901	0.395976	0.788428	Esophagus_Gastroesophageal_Junction
Meta	ENSG00000021826.14	CPS1	-0.848251	-0.015415	0.396298	0.788558	Esophagus_Gastroesophageal_Junction
Meta	ENSG00000134256.12	CD101	0.848069	0.0124648	0.396399	0.788558	Esophagus_Gastroesophageal_Junction
Meta	ENSG00000143079.14	CTTNBP2NL	0.847749	0.00981217	0.396578	0.788558	Esophagus_Gastroesophageal_Junction
Meta	ENSG00000163879.10	DNALI1	0.847363	0.00578062	0.396793	0.788558	Esophagus_Gastroesophageal_Junction
Meta	ENSG00000168702.17	LRP1B	0.847331	0.00868543	0.39681	0.788558	Esophagus_Gastroesophageal_Junction
Meta	ENSG00000102743.14	SLC25A15	0.847149	0.00704487	0.396912	0.788558	Esophagus_Gastroesophageal_Junction
Meta	ENSG00000125733.17	TRIP10	0.847131	0.0168096	0.396922	0.788558	Esophagus_Gastroesophageal_Junction
Meta	ENSG00000158161.15	EYA3	0.846741	0.0084975	0.39714	0.78864	Esophagus_Gastroesophageal_Junction
Meta	ENSG00000086598.10	TMED2	0.846606	0.0291812	0.397215	0.78864	Esophagus_Gastroesophageal_Junction
Meta	ENSG00000152760.9	TCTEX1D1	0.846258	0.00959458	0.397409	0.788711	Esophagus_Gastroesophageal_Junction
Meta	ENSG00000119729.11	RHOQ	0.845956	0.0200216	0.397577	0.788711	Esophagus_Gastroesophageal_Junction
Meta	ENSG00000110944.8	IL23A	0.845865	0.0129457	0.397628	0.788711	Esophagus_Gastroesophageal_Junction
Meta	ENSG00000117477.12	CCDC181	-0.844846	-0.00541128	0.398197	0.789589	Esophagus_Gastroesophageal_Junction
Meta	ENSG00000119899.12	SLC17A5	-0.844269	-0.0171278	0.398519	0.789978	Esophagus_Gastroesophageal_Junction
Meta	ENSG00000113303.11	BTNL8	-0.843737	-0.00663082	0.398816	0.790317	Esophagus_Gastroesophageal_Junction
Meta	ENSG00000267466.1	RP11-13K12.5	-0.843511	-0.00797083	0.398943	0.790318	Esophagus_Gastroesophageal_Junction
Meta	ENSG00000023892.10	DEF6	0.84323	0.0759913	0.3991	0.790379	Esophagus_Gastroesophageal_Junction
Meta	ENSG00000100731.15	PCNX1	0.842457	0.0140213	0.399532	0.790888	Esophagus_Gastroesophageal_Junction
Meta	ENSG00000170542.5	SERPINB9	-0.841943	-0.0162202	0.39982	0.790888	Esophagus_Gastroesophageal_Junction
Meta	ENSG00000134201.10	GSTM5	0.841903	0.00578698	0.399842	0.790888	Esophagus_Gastroesophageal_Junction
Meta	ENSG00000178386.12	ZNF223	0.841308	0.00592987	0.400175	0.790888	Esophagus_Gastroesophageal_Junction
Meta	ENSG00000197601.12	FAR1	-0.841205	-0.0481235	0.400233	0.790888	Esophagus_Gastroesophageal_Junction
Meta	ENSG00000182782.7	HCAR2	0.841071	0.0155304	0.400308	0.790888	Esophagus_Gastroesophageal_Junction
Meta	ENSG00000198171.12	DDRGK1	0.840724	0.0272737	0.400503	0.790888	Esophagus_Gastroesophageal_Junction
Meta	ENSG00000197168.11	NEK5	0.840696	0.0126749	0.400519	0.790888	Esophagus_Gastroesophageal_Junction
Meta	ENSG00000183044.11	ABAT	-0.84024	-0.0168374	0.400774	0.790888	Esophagus_Gastroesophageal_Junction
Meta	ENSG00000261600.1	RP11-575H3.1	-0.840123	-0.0270256	0.40084	0.790888	Esophagus_Gastroesophageal_Junction
Meta	ENSG00000105983.20	LMBR1	-0.84012	-0.0166387	0.400841	0.790888	Esophagus_Gastroesophageal_Junction
Meta	ENSG00000155886.11	SLC24A2	-0.840066	-0.00691703	0.400872	0.790888	Esophagus_Gastroesophageal_Junction
Meta	ENSG00000057252.12	SOAT1	0.839691	0.0395798	0.401082	0.791054	Esophagus_Gastroesophageal_Junction
Meta	ENSG00000176890.15	TYMS	-0.838978	-0.00657353	0.401482	0.791495	Esophagus_Gastroesophageal_Junction
Meta	ENSG00000255328.1	RP11-326C3.12	0.838842	0.00337497	0.401558	0.791495	Esophagus_Gastroesophageal_Junction
Meta	ENSG00000198056.13	PRIM1	0.838604	0.00945448	0.401691	0.791509	Esophagus_Gastroesophageal_Junction
Meta	ENSG00000110921.13	MVK	0.838049	0.0212682	0.402003	0.791696	Esophagus_Gastroesophageal_Junction
Meta	ENSG00000105499.13	PLA2G4C	-0.837637	-0.00468601	0.402235	0.791696	Esophagus_Gastroesophageal_Junction
Meta	ENSG00000177425.10	PAWR	-0.837623	-0.0371146	0.402243	0.791696	Esophagus_Gastroesophageal_Junction
Meta	ENSG00000122483.17	CCDC18	0.837468	0.0278893	0.40233	0.791696	Esophagus_Gastroesophageal_Junction
Meta	ENSG00000119431.9	HDHD3	0.836883	0.00395496	0.402658	0.791696	Esophagus_Gastroesophageal_Junction
Meta	ENSG00000047346.12	FAM214A	-0.836375	-0.0215341	0.402944	0.791696	Esophagus_Gastroesophageal_Junction
Meta	ENSG00000161594.6	KLHL10	-0.836341	-0.0122503	0.402963	0.791696	Esophagus_Gastroesophageal_Junction
Meta	ENSG00000165076.13	PRSS37	-0.836283	-0.0153602	0.402996	0.791696	Esophagus_Gastroesophageal_Junction
Meta	ENSG00000250056.5	LINC01018	0.83609	0.0174624	0.403104	0.791696	Esophagus_Gastroesophageal_Junction
Meta	ENSG00000110888.17	CAPRIN2	0.835725	0.0124804	0.40331	0.791696	Esophagus_Gastroesophageal_Junction
Meta	ENSG00000056487.15	PHF21B	0.835582	0.0113026	0.40339	0.791696	Esophagus_Gastroesophageal_Junction
Meta	ENSG00000120910.14	PPP3CC	0.835561	0.0205125	0.403402	0.791696	Esophagus_Gastroesophageal_Junction
Meta	ENSG00000171574.17	ZNF584	0.835498	0.0088773	0.403438	0.791696	Esophagus_Gastroesophageal_Junction
Meta	ENSG00000226578.1	RP11-258F22.1	0.83522	0.00782335	0.403594	0.791696	Esophagus_Gastroesophageal_Junction
Meta	ENSG00000121691.4	CAT	-0.834534	-0.0100042	0.40398	0.791696	Esophagus_Gastroesophageal_Junction
Meta	ENSG00000088926.13	F11	0.834515	0.0101271	0.403991	0.791696	Esophagus_Gastroesophageal_Junction
Meta	ENSG00000234323.6	LINC01505	0.834478	0.0153236	0.404012	0.791696	Esophagus_Gastroesophageal_Junction
Meta	ENSG00000068120.14	COASY	0.833847	0.020323	0.404367	0.791696	Esophagus_Gastroesophageal_Junction
Meta	ENSG00000084774.13	CAD	-0.833657	-0.0196289	0.404474	0.791696	Esophagus_Gastroesophageal_Junction
Meta	ENSG00000139197.10	PEX5	-0.83365	-0.00511712	0.404478	0.791696	Esophagus_Gastroesophageal_Junction
Meta	ENSG00000197181.11	PIWIL2	0.833376	0.0109353	0.404633	0.791696	Esophagus_Gastroesophageal_Junction
Meta	ENSG00000204482.10	LST1	-0.833334	-0.0208389	0.404656	0.791696	Esophagus_Gastroesophageal_Junction
Meta	ENSG00000115840.13	SLC25A12	0.83327	0.0282504	0.404692	0.791696	Esophagus_Gastroesophageal_Junction
Meta	ENSG00000102606.17	ARHGEF7	0.832297	0.0110939	0.405241	0.792522	Esophagus_Gastroesophageal_Junction
Meta	ENSG00000167193.7	CRK	-0.830806	-0.0179654	0.406083	0.792923	Esophagus_Gastroesophageal_Junction
Meta	ENSG00000137218.10	FRS3	0.83077	0.0142642	0.406104	0.792923	Esophagus_Gastroesophageal_Junction
Meta	ENSG00000048649.13	RSF1	0.830604	0.0324492	0.406197	0.792923	Esophagus_Gastroesophageal_Junction
Meta	ENSG00000249693.2	THEGL	-0.830491	-0.00835558	0.406261	0.792923	Esophagus_Gastroesophageal_Junction
Meta	ENSG00000124733.3	MEA1	-0.830369	-0.0249151	0.40633	0.792923	Esophagus_Gastroesophageal_Junction
Meta	ENSG00000077420.15	APBB1IP	-0.830366	-0.0192608	0.406332	0.792923	Esophagus_Gastroesophageal_Junction
Meta	ENSG00000064995.16	TAF11	0.830366	0.0266168	0.406332	0.792923	Esophagus_Gastroesophageal_Junction
Meta	ENSG00000166927.12	MS4A7	-0.829055	-0.00730838	0.407073	0.794122	Esophagus_Gastroesophageal_Junction
Meta	ENSG00000136169.16	SETDB2	0.828174	0.0206326	0.407572	0.794847	Esophagus_Gastroesophageal_Junction
Meta	ENSG00000060138.12	YBX3	0.82679	0.0259217	0.408356	0.795918	Esophagus_Gastroesophageal_Junction
Meta	ENSG00000106100.10	NOD1	-0.826757	-0.0168698	0.408375	0.795918	Esophagus_Gastroesophageal_Junction
Meta	ENSG00000183605.16	SFXN4	0.826322	0.00254407	0.408622	0.796151	Esophagus_Gastroesophageal_Junction
Meta	ENSG00000103342.12	GSPT1	-0.825885	-0.047885	0.40887	0.796387	Esophagus_Gastroesophageal_Junction
Meta	ENSG00000184898.6	RBM43	-0.825315	-0.0173362	0.409193	0.796501	Esophagus_Gastroesophageal_Junction
Meta	ENSG00000140955.10	ADAD2	0.825237	0.00550666	0.409237	0.796501	Esophagus_Gastroesophageal_Junction
Meta	ENSG00000172985.10	SH3RF3	0.824847	0.0176285	0.409459	0.796501	Esophagus_Gastroesophageal_Junction
Meta	ENSG00000186567.12	CEACAM19	-0.824757	-0.00910145	0.409509	0.796501	Esophagus_Gastroesophageal_Junction
Meta	ENSG00000117054.13	ACADM	-0.824662	-0.00928206	0.409564	0.796501	Esophagus_Gastroesophageal_Junction
Meta	ENSG00000198382.8	UVRAG	-0.823481	-0.00759017	0.410234	0.797558	Esophagus_Gastroesophageal_Junction
Meta	ENSG00000156603.15	MED19	-0.823018	-0.00456332	0.410498	0.797765	Esophagus_Gastroesophageal_Junction
Meta	ENSG00000231971.5	RP11-557H15.3	-0.822846	-0.00588245	0.410596	0.797765	Esophagus_Gastroesophageal_Junction
Meta	ENSG00000103021.9	CCDC113	0.822562	0.0159825	0.410757	0.797831	Esophagus_Gastroesophageal_Junction
Meta	ENSG00000204149.10	AGAP6	0.821773	0.0085422	0.411206	0.798456	Esophagus_Gastroesophageal_Junction
Meta	ENSG00000155275.18	TRMT44	0.82099	0.0109667	0.411652	0.799075	Esophagus_Gastroesophageal_Junction
Meta	ENSG00000246375.2	RP11-10L7.1	-0.820418	-0.00253731	0.411978	0.79917	Esophagus_Gastroesophageal_Junction
Meta	ENSG00000128274.15	A4GALT	0.820077	0.0154626	0.412172	0.79917	Esophagus_Gastroesophageal_Junction
Meta	ENSG00000161653.10	NAGS	-0.819931	-0.0105402	0.412255	0.79917	Esophagus_Gastroesophageal_Junction
Meta	ENSG00000163630.10	SYNPR	0.819851	0.010975	0.412301	0.79917	Esophagus_Gastroesophageal_Junction
Meta	ENSG00000232903.2	LINC01166	-0.819784	-0.0284375	0.412339	0.79917	Esophagus_Gastroesophageal_Junction
Meta	ENSG00000183571.10	PGPEP1L	-0.8193	-0.00718129	0.412615	0.799373	Esophagus_Gastroesophageal_Junction
Meta	ENSG00000213023.10	SYT3	0.819154	0.00561813	0.412699	0.799373	Esophagus_Gastroesophageal_Junction
Meta	ENSG00000281649.1	EBLN3P	-0.818786	-0.0475537	0.412908	0.799459	Esophagus_Gastroesophageal_Junction
Meta	ENSG00000136108.14	CKAP2	-0.818287	-0.00561873	0.413194	0.799459	Esophagus_Gastroesophageal_Junction
Meta	ENSG00000143473.12	KCNH1	0.81824	0.0276702	0.41322	0.799459	Esophagus_Gastroesophageal_Junction
Meta	ENSG00000248874.5	C5orf17	-0.818181	-0.00582876	0.413254	0.799459	Esophagus_Gastroesophageal_Junction
Meta	ENSG00000140623.13	2025-09-12	-0.817898	-0.00492572	0.413415	0.799525	Esophagus_Gastroesophageal_Junction
Meta	ENSG00000066185.12	ZMYND12	-0.817662	-0.0144602	0.41355	0.799539	Esophagus_Gastroesophageal_Junction
Meta	ENSG00000119396.10	RAB14	0.816803	0.0280496	0.414041	0.800092	Esophagus_Gastroesophageal_Junction
Meta	ENSG00000204264.8	PSMB8	0.816561	0.0231222	0.414179	0.800092	Esophagus_Gastroesophageal_Junction
Meta	ENSG00000198771.10	RCSD1	-0.816238	-0.0229164	0.414364	0.800092	Esophagus_Gastroesophageal_Junction
Meta	ENSG00000081320.10	STK17B	-0.816166	-0.0186325	0.414405	0.800092	Esophagus_Gastroesophageal_Junction
Meta	ENSG00000241127.7	YAE1D1	0.816045	0.011194	0.414475	0.800092	Esophagus_Gastroesophageal_Junction
Meta	ENSG00000101166.15	PRELID3B	0.815278	0.0177797	0.414913	0.800377	Esophagus_Gastroesophageal_Junction
Meta	ENSG00000158457.5	TSPAN33	-0.815176	-0.0067474	0.414971	0.800377	Esophagus_Gastroesophageal_Junction
Meta	ENSG00000177839.6	PCDHB9	-0.814853	-0.0057713	0.415157	0.800377	Esophagus_Gastroesophageal_Junction
Meta	ENSG00000175322.11	ZNF519	0.814825	0.00719093	0.415172	0.800377	Esophagus_Gastroesophageal_Junction
Meta	ENSG00000105514.7	RAB3D	0.81467	0.0179668	0.415261	0.800377	Esophagus_Gastroesophageal_Junction
Meta	ENSG00000205809.9	KLRC2	-0.814245	-0.00802946	0.415505	0.800437	Esophagus_Gastroesophageal_Junction
Meta	ENSG00000107902.13	LHPP	-0.81417	-0.0125975	0.415548	0.800437	Esophagus_Gastroesophageal_Junction
Meta	ENSG00000128789.20	PSMG2	-0.813485	-0.0285832	0.41594	0.80066	Esophagus_Gastroesophageal_Junction
Meta	ENSG00000122692.8	SMU1	0.813458	0.0273563	0.415956	0.80066	Esophagus_Gastroesophageal_Junction
Meta	ENSG00000139344.7	AMDHD1	-0.813299	-0.00424949	0.416047	0.80066	Esophagus_Gastroesophageal_Junction
Meta	ENSG00000256061.7	DYX1C1	-0.812915	-0.00939001	0.416267	0.800837	Esophagus_Gastroesophageal_Junction
Meta	ENSG00000214046.8	SMIM7	-0.812479	-0.0122548	0.416517	0.801073	Esophagus_Gastroesophageal_Junction
Meta	ENSG00000161509.13	GRIN2C	-0.811863	-0.00466971	0.41687	0.801397	Esophagus_Gastroesophageal_Junction
Meta	ENSG00000263508.5	RP11-963H4.3	-0.811716	-0.0113693	0.416955	0.801397	Esophagus_Gastroesophageal_Junction
Meta	ENSG00000083857.13	FAT1	0.811517	0.0310835	0.417069	0.801397	Esophagus_Gastroesophageal_Junction
Meta	ENSG00000175497.16	DPP10	0.811028	0.0169413	0.41735	0.801559	Esophagus_Gastroesophageal_Junction
Meta	ENSG00000122783.16	C7orf49	0.810924	0.0161393	0.41741	0.801559	Esophagus_Gastroesophageal_Junction
Meta	ENSG00000148110.15	MFSD14B	-0.810319	-0.0132278	0.417757	0.80197	Esophagus_Gastroesophageal_Junction
Meta	ENSG00000124406.16	ATP8A1	0.810106	0.00457891	0.417879	0.80197	Esophagus_Gastroesophageal_Junction
Meta	ENSG00000227078.1	LINC02094	0.809532	0.031827	0.418209	0.802357	Esophagus_Gastroesophageal_Junction
Meta	ENSG00000250317.8	SMIM20	0.809052	0.0144472	0.418485	0.802629	Esophagus_Gastroesophageal_Junction
Meta	ENSG00000188916.8	FAM196A	0.80884	0.0128153	0.418607	0.802629	Esophagus_Gastroesophageal_Junction
Meta	ENSG00000141959.16	PFKL	0.808323	0.00993338	0.418905	0.802955	Esophagus_Gastroesophageal_Junction
Meta	ENSG00000104998.3	IL27RA	-0.80785	-0.0200676	0.419177	0.803105	Esophagus_Gastroesophageal_Junction
Meta	ENSG00000258100.1	RP11-121E16.1	-0.807729	-0.00996738	0.419247	0.803105	Esophagus_Gastroesophageal_Junction
Meta	ENSG00000164124.10	TMEM144	-0.807518	-0.00459403	0.419368	0.803105	Esophagus_Gastroesophageal_Junction
Meta	ENSG00000272512.1	RP11-54O7.17	-0.807113	-0.00426053	0.419602	0.803226	Esophagus_Gastroesophageal_Junction
Meta	ENSG00000129473.9	BCL2L2	0.806963	0.0226629	0.419688	0.803226	Esophagus_Gastroesophageal_Junction
Meta	ENSG00000177984.6	LCN15	0.806217	0.00906336	0.420118	0.803331	Esophagus_Gastroesophageal_Junction
Meta	ENSG00000084207.15	GSTP1	-0.806147	-0.010982	0.420158	0.803331	Esophagus_Gastroesophageal_Junction
Meta	ENSG00000165275.9	TRMT10B	-0.806028	-0.0212739	0.420227	0.803331	Esophagus_Gastroesophageal_Junction
Meta	ENSG00000256043.2	CTSO	0.805783	0.0171189	0.420368	0.803331	Esophagus_Gastroesophageal_Junction
Meta	ENSG00000241644.2	INMT	-0.805756	-0.00629	0.420383	0.803331	Esophagus_Gastroesophageal_Junction
Meta	ENSG00000131069.19	ACSS2	-0.805189	-0.0173749	0.42071	0.803653	Esophagus_Gastroesophageal_Junction
Meta	ENSG00000124444.15	ZNF576	0.804558	0.0159001	0.421075	0.803653	Esophagus_Gastroesophageal_Junction
Meta	ENSG00000121236.20	TRIM6	-0.80444	-0.00884285	0.421143	0.803653	Esophagus_Gastroesophageal_Junction
Meta	ENSG00000151461.19	UPF2	0.804144	0.0144618	0.421314	0.803653	Esophagus_Gastroesophageal_Junction
Meta	ENSG00000142065.13	ZFP14	-0.803424	-0.0213169	0.42173	0.803653	Esophagus_Gastroesophageal_Junction
Meta	ENSG00000172058.15	SERF1A	-0.803299	-0.00285431	0.421802	0.803653	Esophagus_Gastroesophageal_Junction
Meta	ENSG00000101577.9	LPIN2	-0.80321	-0.015776	0.421853	0.803653	Esophagus_Gastroesophageal_Junction
Meta	ENSG00000180257.13	ZNF816	-0.803172	-0.0192176	0.421876	0.803653	Esophagus_Gastroesophageal_Junction
Meta	ENSG00000242866.9	STRC	0.803168	0.00983523	0.421877	0.803653	Esophagus_Gastroesophageal_Junction
Meta	ENSG00000095464.9	PDE6C	0.802963	0.0103004	0.421996	0.803653	Esophagus_Gastroesophageal_Junction
Meta	ENSG00000213246.6	SUPT4H1	0.802953	0.0268137	0.422002	0.803653	Esophagus_Gastroesophageal_Junction
Meta	ENSG00000229520.1	LINC00404	-0.802799	-0.00800304	0.422091	0.803653	Esophagus_Gastroesophageal_Junction
Meta	ENSG00000260916.7	CCPG1	0.802276	0.0230714	0.422393	0.803984	Esophagus_Gastroesophageal_Junction
Meta	ENSG00000123454.10	DBH	0.801959	0.00201414	0.422576	0.804089	Esophagus_Gastroesophageal_Junction
Meta	ENSG00000142583.17	SLC2A5	0.801709	0.0526549	0.422721	0.80412	Esophagus_Gastroesophageal_Junction
Meta	ENSG00000240219.1	RP11-430C7.5	0.801276	0.0147699	0.422972	0.804353	Esophagus_Gastroesophageal_Junction
Meta	ENSG00000136816.15	TOR1B	0.800157	0.00895384	0.42362	0.804905	Esophagus_Gastroesophageal_Junction
Meta	ENSG00000178952.10	TUFM	-0.800018	-0.00877158	0.423701	0.804905	Esophagus_Gastroesophageal_Junction
Meta	ENSG00000144229.11	THSD7B	0.799994	0.0124448	0.423714	0.804905	Esophagus_Gastroesophageal_Junction
Meta	ENSG00000057757.9	PITHD1	0.799887	0.0146614	0.423776	0.804905	Esophagus_Gastroesophageal_Junction
Meta	ENSG00000176720.4	BOK	-0.799217	-0.00679613	0.424164	0.805398	Esophagus_Gastroesophageal_Junction
Meta	ENSG00000022556.15	NLRP2	0.798803	0.00468906	0.424405	0.805414	Esophagus_Gastroesophageal_Junction
Meta	ENSG00000089050.15	RBBP9	-0.798437	-0.0196811	0.424617	0.805414	Esophagus_Gastroesophageal_Junction
Meta	ENSG00000197506.7	SLC28A3	0.798204	0.00616225	0.424752	0.805414	Esophagus_Gastroesophageal_Junction
Meta	ENSG00000277423.1	RP11-173P15.9	-0.798134	-0.0109666	0.424793	0.805414	Esophagus_Gastroesophageal_Junction
Meta	ENSG00000034533.11	ASTE1	-0.798095	-0.0185304	0.424815	0.805414	Esophagus_Gastroesophageal_Junction
Meta	ENSG00000178295.14	GEN1	-0.79667	-0.00418155	0.425643	0.806443	Esophagus_Gastroesophageal_Junction
Meta	ENSG00000180447.6	GAS1	0.796207	0.0156588	0.425912	0.806443	Esophagus_Gastroesophageal_Junction
Meta	ENSG00000182165.17	TP53TG1	0.796032	0.0119635	0.426013	0.806443	Esophagus_Gastroesophageal_Junction
Meta	ENSG00000107159.12	CA9	0.795616	0.0214875	0.426255	0.806443	Esophagus_Gastroesophageal_Junction
Meta	ENSG00000169857.7	AVEN	0.795303	0.016554	0.426437	0.806443	Esophagus_Gastroesophageal_Junction
Meta	ENSG00000165995.18	CACNB2	-0.795228	-0.0328677	0.426481	0.806443	Esophagus_Gastroesophageal_Junction
Meta	ENSG00000135205.14	CCDC146	-0.795005	-0.0172038	0.426611	0.806443	Esophagus_Gastroesophageal_Junction
Meta	ENSG00000141519.14	CCDC40	-0.794826	-0.00490603	0.426714	0.806443	Esophagus_Gastroesophageal_Junction
Meta	ENSG00000174606.13	ANGEL2	-0.794784	-0.00950364	0.426739	0.806443	Esophagus_Gastroesophageal_Junction
Meta	ENSG00000112276.13	BVES	-0.794401	-0.0156198	0.426962	0.806443	Esophagus_Gastroesophageal_Junction
Meta	ENSG00000185917.13	SETD4	-0.794174	-0.0156469	0.427094	0.806443	Esophagus_Gastroesophageal_Junction
Meta	ENSG00000205181.5	LINC00654	0.794106	0.013095	0.427134	0.806443	Esophagus_Gastroesophageal_Junction
Meta	ENSG00000182670.13	TTC3	0.79407	0.00432918	0.427154	0.806443	Esophagus_Gastroesophageal_Junction
Meta	ENSG00000142002.16	DPP9	0.793776	0.0280282	0.427326	0.806443	Esophagus_Gastroesophageal_Junction
Meta	ENSG00000109445.10	ZNF330	0.793773	0.0129428	0.427328	0.806443	Esophagus_Gastroesophageal_Junction
Meta	ENSG00000177628.15	GBA	-0.793171	-0.0263049	0.427678	0.806443	Esophagus_Gastroesophageal_Junction
Meta	ENSG00000232987.1	LINC01219	0.79311	0.00510939	0.427714	0.806443	Esophagus_Gastroesophageal_Junction
Meta	ENSG00000167468.16	GPX4	0.793084	0.0143729	0.427729	0.806443	Esophagus_Gastroesophageal_Junction
Meta	ENSG00000173156.6	RHOD	0.792022	0.0102634	0.428348	0.806443	Esophagus_Gastroesophageal_Junction
Meta	ENSG00000119969.14	HELLS	0.791886	0.0190671	0.428427	0.806443	Esophagus_Gastroesophageal_Junction
Meta	ENSG00000183569.17	SERHL2	-0.791618	-0.00718995	0.428584	0.806443	Esophagus_Gastroesophageal_Junction
Meta	ENSG00000154001.13	PPP2R5E	0.79151	0.0337602	0.428646	0.806443	Esophagus_Gastroesophageal_Junction
Meta	ENSG00000184009.9	ACTG1	0.791287	0.0163984	0.428777	0.806443	Esophagus_Gastroesophageal_Junction
Meta	ENSG00000253369.1	RP11-1081M5.1	-0.790724	-0.00615783	0.429105	0.806443	Esophagus_Gastroesophageal_Junction
Meta	ENSG00000101213.6	PTK6	0.790541	0.015229	0.429212	0.806443	Esophagus_Gastroesophageal_Junction
Meta	ENSG00000127399.14	LRRC61	-0.790485	-0.0055993	0.429245	0.806443	Esophagus_Gastroesophageal_Junction
Meta	ENSG00000140682.18	TGFB1I1	-0.79033	-0.0313162	0.429335	0.806443	Esophagus_Gastroesophageal_Junction
Meta	ENSG00000152133.14	GPATCH11	0.789807	0.0107002	0.429641	0.806443	Esophagus_Gastroesophageal_Junction
Meta	ENSG00000125686.11	MED1	0.789617	0.0299308	0.429751	0.806443	Esophagus_Gastroesophageal_Junction
Meta	ENSG00000258499.1	RP11-862G15.2	-0.789418	-0.0128659	0.429867	0.806443	Esophagus_Gastroesophageal_Junction
Meta	ENSG00000138744.14	NAAA	0.788954	0.00455756	0.430139	0.806443	Esophagus_Gastroesophageal_Junction
Meta	ENSG00000158234.12	FAIM	-0.788918	-0.010707	0.43016	0.806443	Esophagus_Gastroesophageal_Junction
Meta	ENSG00000023608.4	SNAPC1	-0.788704	-0.00689466	0.430285	0.806443	Esophagus_Gastroesophageal_Junction
Meta	ENSG00000186625.13	KATNA1	0.788117	0.0189508	0.430628	0.806443	Esophagus_Gastroesophageal_Junction
Meta	ENSG00000198826.10	ARHGAP11A	0.78777	0.0137523	0.430831	0.806443	Esophagus_Gastroesophageal_Junction
Meta	ENSG00000127366.5	TAS2R5	-0.78775	-0.0145425	0.430843	0.806443	Esophagus_Gastroesophageal_Junction
Meta	ENSG00000104738.16	MCM4	-0.787646	-0.0094789	0.430904	0.806443	Esophagus_Gastroesophageal_Junction
Meta	ENSG00000273014.1	RP11-225B17.2	-0.787518	-0.0102853	0.430978	0.806443	Esophagus_Gastroesophageal_Junction
Meta	ENSG00000173124.14	ACSM6	0.787518	0.00451719	0.430979	0.806443	Esophagus_Gastroesophageal_Junction
Meta	ENSG00000231852.6	CYP21A2	0.787398	0.00843509	0.431049	0.806443	Esophagus_Gastroesophageal_Junction
Meta	ENSG00000117115.12	PADI2	0.787166	0.0115553	0.431185	0.806443	Esophagus_Gastroesophageal_Junction
Meta	ENSG00000203907.9	OOEP	0.786861	0.0128237	0.431364	0.806443	Esophagus_Gastroesophageal_Junction
Meta	ENSG00000166313.18	APBB1	0.786847	0.0253406	0.431371	0.806443	Esophagus_Gastroesophageal_Junction
Meta	ENSG00000073146.15	MOV10L1	-0.786673	-0.00381646	0.431473	0.806443	Esophagus_Gastroesophageal_Junction
Meta	ENSG00000164346.9	NSA2	0.786621	0.00254364	0.431504	0.806443	Esophagus_Gastroesophageal_Junction
Meta	ENSG00000123096.11	SSPN	0.786511	0.0212791	0.431568	0.806443	Esophagus_Gastroesophageal_Junction
Meta	ENSG00000160191.17	PDE9A	-0.786464	-0.0184813	0.431596	0.806443	Esophagus_Gastroesophageal_Junction
Meta	ENSG00000169762.16	TAPT1	-0.786369	-0.0114898	0.431652	0.806443	Esophagus_Gastroesophageal_Junction
Meta	ENSG00000128191.15	DGCR8	0.786008	0.0529141	0.431863	0.806443	Esophagus_Gastroesophageal_Junction
Meta	ENSG00000185518.11	SV2B	0.785906	0.00698189	0.431923	0.806443	Esophagus_Gastroesophageal_Junction
Meta	ENSG00000075461.5	CACNG4	-0.785864	-0.0115715	0.431947	0.806443	Esophagus_Gastroesophageal_Junction
Meta	ENSG00000015475.18	BID	0.785678	0.011476	0.432056	0.806443	Esophagus_Gastroesophageal_Junction
Meta	ENSG00000136925.14	TSTD2	-0.785468	-0.0186839	0.432179	0.806443	Esophagus_Gastroesophageal_Junction
Meta	ENSG00000132507.17	EIF5A	-0.785017	-0.0115644	0.432443	0.806696	Esophagus_Gastroesophageal_Junction
Meta	ENSG00000001036.13	FUCA2	0.784163	0.0269513	0.432945	0.807351	Esophagus_Gastroesophageal_Junction
Meta	ENSG00000082805.19	ERC1	0.783979	0.018068	0.433052	0.807351	Esophagus_Gastroesophageal_Junction
Meta	ENSG00000204991.10	SPIRE2	-0.783419	-0.00346001	0.433381	0.807529	Esophagus_Gastroesophageal_Junction
Meta	ENSG00000138246.15	DNAJC13	-0.783377	-0.0213623	0.433405	0.807529	Esophagus_Gastroesophageal_Junction
Meta	ENSG00000137200.12	CMTR1	-0.78301	-0.0154009	0.433621	0.807654	Esophagus_Gastroesophageal_Junction
Meta	ENSG00000167670.15	CHAF1A	0.782823	0.00354932	0.433731	0.807654	Esophagus_Gastroesophageal_Junction
Meta	ENSG00000204713.10	TRIM27	0.782576	0.0261742	0.433876	0.807685	Esophagus_Gastroesophageal_Junction
Meta	ENSG00000073282.12	TP63	0.782346	0.00670726	0.434011	0.807697	Esophagus_Gastroesophageal_Junction
Meta	ENSG00000236740.6	RP11-411K7.1	0.781293	0.0131975	0.43463	0.807748	Esophagus_Gastroesophageal_Junction
Meta	ENSG00000118181.10	RPS25	0.781282	0.013451	0.434637	0.807748	Esophagus_Gastroesophageal_Junction
Meta	ENSG00000105664.10	COMP	0.781278	0.0234034	0.434639	0.807748	Esophagus_Gastroesophageal_Junction
Meta	ENSG00000089154.10	GCN1	0.780954	0.0312617	0.434829	0.807748	Esophagus_Gastroesophageal_Junction
Meta	ENSG00000258811.1	CTD-3051D23.1	0.780925	0.00648539	0.434846	0.807748	Esophagus_Gastroesophageal_Junction
Meta	ENSG00000100294.12	MCAT	0.780394	0.0141615	0.435159	0.807748	Esophagus_Gastroesophageal_Junction
Meta	ENSG00000249476.1	CTD-2587M2.1	-0.780307	-0.00413171	0.43521	0.807748	Esophagus_Gastroesophageal_Junction
Meta	ENSG00000021488.12	SLC7A9	0.780224	0.0043132	0.435259	0.807748	Esophagus_Gastroesophageal_Junction
Meta	ENSG00000047932.13	GOPC	-0.780138	-0.00937428	0.43531	0.807748	Esophagus_Gastroesophageal_Junction
Meta	ENSG00000099810.18	MTAP	-0.779985	-0.0163187	0.4354	0.807748	Esophagus_Gastroesophageal_Junction
Meta	ENSG00000167641.10	PPP1R14A	-0.77975	-0.00645554	0.435538	0.807748	Esophagus_Gastroesophageal_Junction
Meta	ENSG00000179431.6	FJX1	0.779669	0.0333939	0.435586	0.807748	Esophagus_Gastroesophageal_Junction
Meta	ENSG00000073350.13	LLGL2	0.778872	0.00676366	0.436055	0.808036	Esophagus_Gastroesophageal_Junction
Meta	ENSG00000127990.15	SGCE	0.778638	0.0269132	0.436193	0.808036	Esophagus_Gastroesophageal_Junction
Meta	ENSG00000162631.18	NTNG1	-0.778616	-0.00724406	0.436206	0.808036	Esophagus_Gastroesophageal_Junction
Meta	ENSG00000179115.10	FARSA	0.77853	0.0211938	0.436257	0.808036	Esophagus_Gastroesophageal_Junction
Meta	ENSG00000106636.7	YKT6	0.777113	0.0225429	0.437092	0.80899	Esophagus_Gastroesophageal_Junction
Meta	ENSG00000127080.9	IPPK	-0.776748	-0.0083137	0.437308	0.80899	Esophagus_Gastroesophageal_Junction
Meta	ENSG00000120647.9	CCDC77	0.776647	0.00608301	0.437367	0.80899	Esophagus_Gastroesophageal_Junction
Meta	ENSG00000238078.1	LINC01352	-0.776627	-0.00263269	0.437379	0.80899	Esophagus_Gastroesophageal_Junction
Meta	ENSG00000270761.1	RP11-385F7.1	0.776198	0.00968564	0.437632	0.80899	Esophagus_Gastroesophageal_Junction
Meta	ENSG00000250596.1	RP11-440I14.2	-0.776178	-0.0040411	0.437644	0.80899	Esophagus_Gastroesophageal_Junction
Meta	ENSG00000132740.8	IGHMBP2	-0.776124	-0.00946528	0.437675	0.80899	Esophagus_Gastroesophageal_Junction
Meta	ENSG00000175470.18	PPP2R2D	-0.775857	-0.00697029	0.437833	0.809043	Esophagus_Gastroesophageal_Junction
Meta	ENSG00000213077.5	FAM106A	0.775193	0.00268479	0.438226	0.809391	Esophagus_Gastroesophageal_Junction
Meta	ENSG00000158856.17	DMTN	0.774906	0.00548483	0.438395	0.809391	Esophagus_Gastroesophageal_Junction
Meta	ENSG00000146409.10	SLC18B1	-0.774846	-0.00927844	0.438431	0.809391	Esophagus_Gastroesophageal_Junction
Meta	ENSG00000149679.11	CABLES2	0.774459	0.00433927	0.438659	0.809391	Esophagus_Gastroesophageal_Junction
Meta	ENSG00000154845.15	PPP4R1	-0.774314	-0.0183824	0.438745	0.809391	Esophagus_Gastroesophageal_Junction
Meta	ENSG00000256188.3	TAS2R30	0.774226	0.01499	0.438797	0.809391	Esophagus_Gastroesophageal_Junction
Meta	ENSG00000011638.10	TMEM159	-0.773839	-0.0233731	0.439026	0.8094	Esophagus_Gastroesophageal_Junction
Meta	ENSG00000104691.14	UBXN8	-0.773781	-0.0201881	0.43906	0.8094	Esophagus_Gastroesophageal_Junction
Meta	ENSG00000197937.12	ZNF347	-0.773515	-0.0180758	0.439217	0.809452	Esophagus_Gastroesophageal_Junction
Meta	ENSG00000163932.13	PRKCD	0.773017	0.0271116	0.439512	0.809757	Esophagus_Gastroesophageal_Junction
Meta	ENSG00000128815.19	WDFY4	-0.772737	-0.00895105	0.439678	0.809825	Esophagus_Gastroesophageal_Junction
Meta	ENSG00000185561.9	TLCD2	-0.772067	-0.0303964	0.440075	0.810317	Esophagus_Gastroesophageal_Junction
Meta	ENSG00000204851.6	PNMAL2	0.77172	0.015149	0.44028	0.810458	Esophagus_Gastroesophageal_Junction
Meta	ENSG00000110203.8	FOLR3	0.771337	0.00812271	0.440507	0.810637	Esophagus_Gastroesophageal_Junction
Meta	ENSG00000197608.11	ZNF841	0.770631	0.0109774	0.440925	0.810696	Esophagus_Gastroesophageal_Junction
Meta	ENSG00000149308.16	NPAT	-0.770453	-0.0245996	0.441032	0.810696	Esophagus_Gastroesophageal_Junction
Meta	ENSG00000113231.13	PDE8B	-0.77043	-0.0119141	0.441045	0.810696	Esophagus_Gastroesophageal_Junction
Meta	ENSG00000135052.16	GOLM1	0.770409	0.0115145	0.441057	0.810696	Esophagus_Gastroesophageal_Junction
Meta	ENSG00000246898.1	LINC00920	0.769752	0.0161281	0.441447	0.810702	Esophagus_Gastroesophageal_Junction
Meta	ENSG00000188629.11	ZNF177	0.769651	0.00670561	0.441507	0.810702	Esophagus_Gastroesophageal_Junction
Meta	ENSG00000148484.17	RSU1	0.769429	0.00861155	0.441639	0.810702	Esophagus_Gastroesophageal_Junction
Meta	ENSG00000215375.6	MYL5	0.769414	0.0123578	0.441648	0.810702	Esophagus_Gastroesophageal_Junction
Meta	ENSG00000160678.11	S100A1	-0.769314	-0.00734831	0.441707	0.810702	Esophagus_Gastroesophageal_Junction
Meta	ENSG00000108599.14	AKAP10	-0.76812	-0.0204895	0.442416	0.811713	Esophagus_Gastroesophageal_Junction
Meta	ENSG00000215241.3	RP11-266K4.9	-0.76795	-0.00773186	0.442517	0.811713	Esophagus_Gastroesophageal_Junction
Meta	ENSG00000163682.15	RPL9	-0.767455	-0.00286782	0.442811	0.811948	Esophagus_Gastroesophageal_Junction
Meta	ENSG00000226091.7	LINC00937	-0.767077	-0.00741606	0.443036	0.811948	Esophagus_Gastroesophageal_Junction
Meta	ENSG00000101188.4	NTSR1	0.766921	0.0115192	0.443128	0.811948	Esophagus_Gastroesophageal_Junction
Meta	ENSG00000179841.8	AKAP5	-0.766862	-0.0187932	0.443164	0.811948	Esophagus_Gastroesophageal_Junction
Meta	ENSG00000065000.15	AP3D1	0.766529	0.0141538	0.443362	0.812074	Esophagus_Gastroesophageal_Junction
Meta	ENSG00000092607.13	TBX15	0.76624	0.0117716	0.443534	0.812152	Esophagus_Gastroesophageal_Junction
Meta	ENSG00000235979.8	AC004448.5	0.765678	0.00677973	0.443868	0.812526	Esophagus_Gastroesophageal_Junction
Meta	ENSG00000173578.7	XCR1	0.764616	0.0208264	0.4445	0.813445	Esophagus_Gastroesophageal_Junction
Meta	ENSG00000178075.19	GRAMD1C	-0.763482	-0.0076045	0.445176	0.814219	Esophagus_Gastroesophageal_Junction
Meta	ENSG00000130775.15	THEMIS2	0.763407	0.0182703	0.44522	0.814219	Esophagus_Gastroesophageal_Junction
Meta	ENSG00000162493.16	PDPN	-0.763253	-0.00884404	0.445312	0.814219	Esophagus_Gastroesophageal_Junction
Meta	ENSG00000157734.13	SNX22	0.763007	0.00684941	0.445459	0.81425	Esophagus_Gastroesophageal_Junction
Meta	ENSG00000273033.2	LINC02035	0.762615	0.0257203	0.445693	0.814274	Esophagus_Gastroesophageal_Junction
Meta	ENSG00000231925.11	TAPBP	0.762343	0.0106782	0.445855	0.814274	Esophagus_Gastroesophageal_Junction
Meta	ENSG00000213889.10	PPM1N	0.762265	0.00735803	0.445902	0.814274	Esophagus_Gastroesophageal_Junction
Meta	ENSG00000213676.10	ATF6B	-0.761203	-0.012645	0.446536	0.814274	Esophagus_Gastroesophageal_Junction
Meta	ENSG00000178971.13	CTC1	0.761031	0.00833162	0.446638	0.814274	Esophagus_Gastroesophageal_Junction
Meta	ENSG00000196418.12	ZNF124	-0.760988	-0.00430664	0.446664	0.814274	Esophagus_Gastroesophageal_Junction
Meta	ENSG00000271952.1	LINC01954	-0.76096	-0.0227401	0.446681	0.814274	Esophagus_Gastroesophageal_Junction
Meta	ENSG00000196417.12	ZNF765	0.760836	0.00537168	0.446755	0.814274	Esophagus_Gastroesophageal_Junction
Meta	ENSG00000196437.10	ZNF569	-0.760732	-0.0113665	0.446817	0.814274	Esophagus_Gastroesophageal_Junction
Meta	ENSG00000123739.10	PLA2G12A	0.76045	0.0219711	0.446986	0.814274	Esophagus_Gastroesophageal_Junction
Meta	ENSG00000261079.1	RP11-252A24.3	0.760277	0.00823112	0.447089	0.814274	Esophagus_Gastroesophageal_Junction
Meta	ENSG00000106113.18	CRHR2	0.760266	0.00325591	0.447096	0.814274	Esophagus_Gastroesophageal_Junction
Meta	ENSG00000105122.12	RASAL3	0.760131	0.00980081	0.447176	0.814274	Esophagus_Gastroesophageal_Junction
Meta	ENSG00000033122.18	LRRC7	0.759624	0.00864715	0.447479	0.814274	Esophagus_Gastroesophageal_Junction
Meta	ENSG00000254647.6	INS	-0.759562	-0.0147599	0.447516	0.814274	Esophagus_Gastroesophageal_Junction
Meta	ENSG00000197622.12	CDC42SE1	0.759503	0.0286369	0.447552	0.814274	Esophagus_Gastroesophageal_Junction
Meta	ENSG00000089351.14	GRAMD1A	0.75882	0.0169992	0.44796	0.814781	Esophagus_Gastroesophageal_Junction
Meta	ENSG00000131779.10	PEX11B	-0.758268	-0.042079	0.448291	0.814998	Esophagus_Gastroesophageal_Junction
Meta	ENSG00000146918.19	NCAPG2	-0.758185	-0.00848521	0.44834	0.814998	Esophagus_Gastroesophageal_Junction
Meta	ENSG00000127328.21	RAB3IP	-0.757836	-0.0118341	0.448549	0.815108	Esophagus_Gastroesophageal_Junction
Meta	ENSG00000124226.10	RNF114	-0.75765	-0.00756641	0.448661	0.815108	Esophagus_Gastroesophageal_Junction
Meta	ENSG00000205863.10	C1QTNF9B	-0.757272	-0.00939832	0.448887	0.815184	Esophagus_Gastroesophageal_Junction
Meta	ENSG00000087076.8	HSD17B14	-0.756958	-0.00485723	0.449075	0.815184	Esophagus_Gastroesophageal_Junction
Meta	ENSG00000108515.17	ENO3	0.756721	0.0171307	0.449217	0.815184	Esophagus_Gastroesophageal_Junction
Meta	ENSG00000274419.6	TBC1D3D	0.756711	0.0389637	0.449223	0.815184	Esophagus_Gastroesophageal_Junction
Meta	ENSG00000205022.9	PABPN1L	-0.756271	-0.00865321	0.449486	0.815426	Esophagus_Gastroesophageal_Junction
Meta	ENSG00000181381.13	DDX60L	0.7558	0.019857	0.449769	0.815658	Esophagus_Gastroesophageal_Junction
Meta	ENSG00000204099.11	NEU4	-0.755531	-0.00947754	0.449931	0.815658	Esophagus_Gastroesophageal_Junction
Meta	ENSG00000244693.1	CTAGE8	-0.755407	-0.00302169	0.450005	0.815658	Esophagus_Gastroesophageal_Junction
Meta	ENSG00000249915.7	PDCD6	0.75462	0.0123254	0.450477	0.816278	Esophagus_Gastroesophageal_Junction
Meta	ENSG00000178222.12	RNF212	0.75316	0.00359394	0.451354	0.816294	Esophagus_Gastroesophageal_Junction
Meta	ENSG00000133313.14	CNDP2	-0.752933	-0.0129895	0.45149	0.816294	Esophagus_Gastroesophageal_Junction
Meta	ENSG00000176209.11	SMIM19	0.752865	0.00477024	0.451531	0.816294	Esophagus_Gastroesophageal_Junction
Meta	ENSG00000218891.4	ZNF579	0.752844	0.0109469	0.451544	0.816294	Esophagus_Gastroesophageal_Junction
Meta	ENSG00000140471.16	LINS1	-0.752784	-0.00900087	0.45158	0.816294	Esophagus_Gastroesophageal_Junction
Meta	ENSG00000176732.6	PFN4	0.752738	0.00637445	0.451607	0.816294	Esophagus_Gastroesophageal_Junction
Meta	ENSG00000254772.9	EEF1G	0.752636	0.0436348	0.451669	0.816294	Esophagus_Gastroesophageal_Junction
Meta	ENSG00000244165.1	P2RY11	0.752548	0.0163268	0.451722	0.816294	Esophagus_Gastroesophageal_Junction
Meta	ENSG00000101474.11	APMAP	0.752267	0.00933646	0.451891	0.816294	Esophagus_Gastroesophageal_Junction
Meta	ENSG00000238198.1	RP11-31F15.2	-0.752246	-0.0248722	0.451903	0.816294	Esophagus_Gastroesophageal_Junction
Meta	ENSG00000147724.11	FAM135B	0.75222	0.00782995	0.451919	0.816294	Esophagus_Gastroesophageal_Junction
Meta	ENSG00000130584.10	ZBTB46	-0.751516	-0.0156829	0.452342	0.81661	Esophagus_Gastroesophageal_Junction
Meta	ENSG00000125450.10	NUP85	-0.751495	-0.00373572	0.452355	0.81661	Esophagus_Gastroesophageal_Junction
Meta	ENSG00000153064.11	BANK1	-0.750536	-0.0146695	0.452932	0.817417	Esophagus_Gastroesophageal_Junction
Meta	ENSG00000112486.15	CCR6	-0.750259	-0.00811629	0.453099	0.817482	Esophagus_Gastroesophageal_Junction
Meta	ENSG00000137857.17	DUOX1	-0.749971	-0.00919112	0.453272	0.81756	Esophagus_Gastroesophageal_Junction
Meta	ENSG00000109063.14	MYH3	0.749353	0.0122916	0.453644	0.817943	Esophagus_Gastroesophageal_Junction
Meta	ENSG00000145246.13	ATP10D	0.74897	0.015853	0.453875	0.817943	Esophagus_Gastroesophageal_Junction
Meta	ENSG00000128284.19	APOL3	-0.748968	-0.0145941	0.453876	0.817943	Esophagus_Gastroesophageal_Junction
Meta	ENSG00000183066.14	WBP2NL	0.748451	0.00762145	0.454188	0.818031	Esophagus_Gastroesophageal_Junction
Meta	ENSG00000158555.14	GDPD5	-0.748364	-0.0119965	0.454241	0.818031	Esophagus_Gastroesophageal_Junction
Meta	ENSG00000233754.2	AP001628.7	0.747992	0.00960019	0.454465	0.818031	Esophagus_Gastroesophageal_Junction
Meta	ENSG00000134545.13	KLRC1	-0.74788	-0.00399121	0.454533	0.818031	Esophagus_Gastroesophageal_Junction
Meta	ENSG00000134851.12	TMEM165	-0.747805	-0.00989849	0.454578	0.818031	Esophagus_Gastroesophageal_Junction
Meta	ENSG00000100056.11	DGCR14	0.747409	0.0221631	0.454817	0.818226	Esophagus_Gastroesophageal_Junction
Meta	ENSG00000161328.10	LRRC56	0.745694	0.00323984	0.455852	0.819854	Esophagus_Gastroesophageal_Junction
Meta	ENSG00000135392.15	DNAJC14	0.745272	0.014292	0.456108	0.820077	Esophagus_Gastroesophageal_Junction
Meta	ENSG00000185567.6	AHNAK2	-0.744971	-0.011244	0.456289	0.820169	Esophagus_Gastroesophageal_Junction
Meta	ENSG00000034239.10	EFCAB1	0.743913	0.00389607	0.456929	0.820261	Esophagus_Gastroesophageal_Junction
Meta	ENSG00000151348.13	EXT2	-0.743864	-0.0057677	0.456959	0.820261	Esophagus_Gastroesophageal_Junction
Meta	ENSG00000143595.12	AQP10	0.743727	0.00557737	0.457041	0.820261	Esophagus_Gastroesophageal_Junction
Meta	ENSG00000148834.12	GSTO1	-0.743711	-0.01039	0.457051	0.820261	Esophagus_Gastroesophageal_Junction
Meta	ENSG00000122574.10	WIPF3	0.743688	0.0229252	0.457065	0.820261	Esophagus_Gastroesophageal_Junction
Meta	ENSG00000171953.15	ATPAF2	0.743565	0.0114272	0.45714	0.820261	Esophagus_Gastroesophageal_Junction
Meta	ENSG00000176046.8	NUPR1	-0.743319	-0.0111637	0.457289	0.820261	Esophagus_Gastroesophageal_Junction
Meta	ENSG00000163029.15	SMC6	-0.743047	-0.014619	0.457453	0.820261	Esophagus_Gastroesophageal_Junction
Meta	ENSG00000232859.9	LYRM9	-0.742939	-0.00437705	0.457519	0.820261	Esophagus_Gastroesophageal_Junction
Meta	ENSG00000164120.13	HPGD	0.742524	0.00663602	0.45777	0.820477	Esophagus_Gastroesophageal_Junction
Meta	ENSG00000066117.14	SMARCD1	-0.741656	-0.0130629	0.458296	0.821184	Esophagus_Gastroesophageal_Junction
Meta	ENSG00000101161.7	PRPF6	0.741416	0.0126718	0.458441	0.82121	Esophagus_Gastroesophageal_Junction
Meta	ENSG00000157045.8	NTAN1	0.740987	0.0204158	0.458701	0.821441	Esophagus_Gastroesophageal_Junction
Meta	ENSG00000178761.14	FAM219B	-0.740588	-0.0221075	0.458944	0.82159	Esophagus_Gastroesophageal_Junction
Meta	ENSG00000101608.12	MYL12A	-0.739524	-0.0447117	0.459589	0.82159	Esophagus_Gastroesophageal_Junction
Meta	ENSG00000161981.10	SNRNP25	0.739448	0.00568885	0.459635	0.82159	Esophagus_Gastroesophageal_Junction
Meta	ENSG00000174177.12	CTU2	-0.739207	-0.0107355	0.459781	0.82159	Esophagus_Gastroesophageal_Junction
Meta	ENSG00000188566.13	NDOR1	0.739128	0.0154415	0.459829	0.82159	Esophagus_Gastroesophageal_Junction
Meta	ENSG00000115232.13	ITGA4	0.739011	0.0141011	0.4599	0.82159	Esophagus_Gastroesophageal_Junction
Meta	ENSG00000235750.9	KIAA0040	-0.73894	-0.0121603	0.459943	0.82159	Esophagus_Gastroesophageal_Junction
Meta	ENSG00000177453.7	NIM1K	0.738908	0.0353725	0.459963	0.82159	Esophagus_Gastroesophageal_Junction
Meta	ENSG00000173653.7	RCE1	0.738847	0.028189	0.46	0.82159	Esophagus_Gastroesophageal_Junction
Meta	ENSG00000124116.18	WFDC3	-0.738689	-0.00284851	0.460096	0.82159	Esophagus_Gastroesophageal_Junction
Meta	ENSG00000026297.15	RNASET2	-0.738196	-0.0173395	0.460396	0.821891	Esophagus_Gastroesophageal_Junction
Meta	ENSG00000112367.10	FIG4	0.737974	0.0221343	0.46053	0.821898	Esophagus_Gastroesophageal_Junction
Meta	ENSG00000228037.1	RP3-395M20.9	0.737318	0.0121484	0.460929	0.822375	Esophagus_Gastroesophageal_Junction
Meta	ENSG00000160679.12	CHTOP	-0.735141	-0.0153887	0.462254	0.822938	Esophagus_Gastroesophageal_Junction
Meta	ENSG00000106853.18	PTGR1	-0.734857	-0.00330343	0.462427	0.822938	Esophagus_Gastroesophageal_Junction
Meta	ENSG00000120051.14	CFAP58	0.734228	0.00777132	0.46281	0.822938	Esophagus_Gastroesophageal_Junction
Meta	ENSG00000261786.1	RP4-555D20.2	-0.734171	-0.0131603	0.462844	0.822938	Esophagus_Gastroesophageal_Junction
Meta	ENSG00000127084.17	FGD3	0.734126	0.0200797	0.462872	0.822938	Esophagus_Gastroesophageal_Junction
Meta	ENSG00000096696.13	DSP	0.734058	0.0152046	0.462913	0.822938	Esophagus_Gastroesophageal_Junction
Meta	ENSG00000182446.13	NPLOC4	-0.733814	-0.0117379	0.463062	0.822938	Esophagus_Gastroesophageal_Junction
Meta	ENSG00000198626.15	RYR2	-0.733752	-0.0692613	0.4631	0.822938	Esophagus_Gastroesophageal_Junction
Meta	ENSG00000173226.16	IQCB1	0.73364	0.00342521	0.463168	0.822938	Esophagus_Gastroesophageal_Junction
Meta	ENSG00000134291.11	TMEM106C	0.733621	0.00849352	0.46318	0.822938	Esophagus_Gastroesophageal_Junction
Meta	ENSG00000175166.16	PSMD2	-0.733325	-0.0158169	0.46336	0.822938	Esophagus_Gastroesophageal_Junction
Meta	ENSG00000108591.9	DRG2	0.73327	0.00728003	0.463394	0.822938	Esophagus_Gastroesophageal_Junction
Meta	ENSG00000180776.15	ZDHHC20	-0.733228	-0.0125403	0.463419	0.822938	Esophagus_Gastroesophageal_Junction
Meta	ENSG00000228857.2	AC104653.1	-0.733224	-0.0103713	0.463422	0.822938	Esophagus_Gastroesophageal_Junction
Meta	ENSG00000186272.12	ZNF17	-0.733151	-0.00633364	0.463467	0.822938	Esophagus_Gastroesophageal_Junction
Meta	ENSG00000161533.11	ACOX1	0.732972	0.0119979	0.463575	0.822938	Esophagus_Gastroesophageal_Junction
Meta	ENSG00000186854.10	TRABD2A	-0.732936	-0.00629981	0.463597	0.822938	Esophagus_Gastroesophageal_Junction
Meta	ENSG00000111665.11	CDCA3	-0.732805	-0.00588463	0.463678	0.822938	Esophagus_Gastroesophageal_Junction
Meta	ENSG00000242759.6	LINC00882	-0.732686	-0.0135984	0.46375	0.822938	Esophagus_Gastroesophageal_Junction
Meta	ENSG00000198915.11	RASGEF1A	-0.732487	-0.0126302	0.463871	0.822938	Esophagus_Gastroesophageal_Junction
Meta	ENSG00000030110.12	BAK1	-0.731976	-0.0175673	0.464183	0.823259	Esophagus_Gastroesophageal_Junction
Meta	ENSG00000197253.13	TPSB2	0.731494	0.00403635	0.464478	0.823414	Esophagus_Gastroesophageal_Junction
Meta	ENSG00000256576.2	RP13-977J11.2	-0.731402	-0.00426054	0.464534	0.823414	Esophagus_Gastroesophageal_Junction
Meta	ENSG00000006432.15	MAP3K9	0.730386	0.0155248	0.465154	0.824132	Esophagus_Gastroesophageal_Junction
Meta	ENSG00000125618.16	PAX8	0.73013	0.00198906	0.465311	0.824132	Esophagus_Gastroesophageal_Junction
Meta	ENSG00000171067.10	C11orf24	0.730093	0.0144888	0.465333	0.824132	Esophagus_Gastroesophageal_Junction
Meta	ENSG00000103222.18	ABCC1	0.729739	0.0188452	0.46555	0.824282	Esophagus_Gastroesophageal_Junction
Meta	ENSG00000179361.17	ARID3B	-0.729141	-0.0109581	0.465915	0.824582	Esophagus_Gastroesophageal_Junction
Meta	ENSG00000144354.13	CDCA7	0.729031	0.00504968	0.465982	0.824582	Esophagus_Gastroesophageal_Junction
Meta	ENSG00000263001.5	GTF2I	0.728348	0.0133008	0.4664	0.825067	Esophagus_Gastroesophageal_Junction
Meta	ENSG00000272899.3	RP11-309L24.4	-0.727951	-0.00834899	0.466643	0.825067	Esophagus_Gastroesophageal_Junction
Meta	ENSG00000261603.1	PRSS46	-0.727731	-0.0179524	0.466778	0.825067	Esophagus_Gastroesophageal_Junction
Meta	ENSG00000271751.1	RP11-110I1.14	0.727588	0.00221316	0.466866	0.825067	Esophagus_Gastroesophageal_Junction
Meta	ENSG00000215845.10	TSTD1	-0.727509	-0.00371167	0.466914	0.825067	Esophagus_Gastroesophageal_Junction
Meta	ENSG00000272360.1	RP11-359I18.5	-0.727279	-0.00447911	0.467055	0.825083	Esophagus_Gastroesophageal_Junction
Meta	ENSG00000180398.11	MCFD2	0.72678	0.00655502	0.467361	0.825294	Esophagus_Gastroesophageal_Junction
Meta	ENSG00000168032.8	ENTPD3	-0.726653	-0.0166347	0.467438	0.825294	Esophagus_Gastroesophageal_Junction
Meta	ENSG00000165985.9	C1QL3	-0.726224	-0.00188403	0.467701	0.825526	Esophagus_Gastroesophageal_Junction
Meta	ENSG00000115593.14	SMYD1	0.725396	0.0200414	0.468209	0.825714	Esophagus_Gastroesophageal_Junction
Meta	ENSG00000124678.17	TCP11	-0.725181	-0.0146198	0.468341	0.825714	Esophagus_Gastroesophageal_Junction
Meta	ENSG00000114790.12	ARHGEF26	0.72517	0.00626292	0.468348	0.825714	Esophagus_Gastroesophageal_Junction
Meta	ENSG00000144401.14	METTL21A	-0.725099	-0.0162867	0.468391	0.825714	Esophagus_Gastroesophageal_Junction
Meta	ENSG00000178053.17	MLF1	0.72484	0.0259735	0.46855	0.825714	Esophagus_Gastroesophageal_Junction
Meta	ENSG00000169612.3	FAM103A1	-0.72461	-0.00690672	0.468691	0.825714	Esophagus_Gastroesophageal_Junction
Meta	ENSG00000237212.1	RP11-569G13.2	-0.724547	-0.00748394	0.46873	0.825714	Esophagus_Gastroesophageal_Junction
Meta	ENSG00000197520.10	FAM177B	-0.723742	-0.00921482	0.469224	0.825969	Esophagus_Gastroesophageal_Junction
Meta	ENSG00000140391.14	TSPAN3	-0.72374	-0.0126317	0.469225	0.825969	Esophagus_Gastroesophageal_Junction
Meta	ENSG00000163728.10	TTC14	-0.723667	-0.0202987	0.46927	0.825969	Esophagus_Gastroesophageal_Junction
Meta	ENSG00000196247.11	ZNF107	-0.723034	-0.00367422	0.469659	0.82601	Esophagus_Gastroesophageal_Junction
Meta	ENSG00000227066.1	RP3-340N1.2	-0.72279	-0.00519963	0.469809	0.82601	Esophagus_Gastroesophageal_Junction
Meta	ENSG00000164691.16	TAGAP	0.722317	0.0476469	0.4701	0.82601	Esophagus_Gastroesophageal_Junction
Meta	ENSG00000070614.14	NDST1	0.722275	0.0211317	0.470125	0.82601	Esophagus_Gastroesophageal_Junction
Meta	ENSG00000172331.11	BPGM	0.72221	0.0109493	0.470165	0.82601	Esophagus_Gastroesophageal_Junction
Meta	ENSG00000212127.5	TAS2R14	-0.722121	-0.0054218	0.47022	0.82601	Esophagus_Gastroesophageal_Junction
Meta	ENSG00000108759.3	KRT32	0.722087	0.00698998	0.470241	0.82601	Esophagus_Gastroesophageal_Junction
Meta	ENSG00000256771.3	ZNF253	-0.721913	-0.011297	0.470348	0.82601	Esophagus_Gastroesophageal_Junction
Meta	ENSG00000117834.12	SLC5A9	-0.721419	-0.00564499	0.470652	0.826043	Esophagus_Gastroesophageal_Junction
Meta	ENSG00000101460.12	MAP1LC3A	-0.721329	-0.0100742	0.470707	0.826043	Esophagus_Gastroesophageal_Junction
Meta	ENSG00000154258.16	ABCA9	-0.721238	-0.0224866	0.470763	0.826043	Esophagus_Gastroesophageal_Junction
Meta	ENSG00000171603.16	CLSTN1	0.72065	0.0186351	0.471125	0.826273	Esophagus_Gastroesophageal_Junction
Meta	ENSG00000196705.8	ZNF431	-0.720264	-0.0302382	0.471362	0.826273	Esophagus_Gastroesophageal_Junction
Meta	ENSG00000133872.13	SARAF	0.720126	0.0167059	0.471448	0.826273	Esophagus_Gastroesophageal_Junction
Meta	ENSG00000072832.14	CRMP1	0.71962	0.0136203	0.471759	0.826273	Esophagus_Gastroesophageal_Junction
Meta	ENSG00000154174.7	TOMM70	-0.719587	-0.0117877	0.471779	0.826273	Esophagus_Gastroesophageal_Junction
Meta	ENSG00000275142.1	RP5-999L4.2	-0.719324	-0.00724736	0.471942	0.826273	Esophagus_Gastroesophageal_Junction
Meta	ENSG00000183317.16	EPHA10	0.719288	0.0144458	0.471964	0.826273	Esophagus_Gastroesophageal_Junction
Meta	ENSG00000115705.20	TPO	-0.719148	-0.00680542	0.47205	0.826273	Esophagus_Gastroesophageal_Junction
Meta	ENSG00000100504.16	PYGL	0.719097	0.0310154	0.472081	0.826273	Esophagus_Gastroesophageal_Junction
Meta	ENSG00000128805.14	ARHGAP22	-0.718631	-0.0130948	0.472368	0.826545	Esophagus_Gastroesophageal_Junction
Meta	ENSG00000152433.14	ZNF547	-0.717981	-0.00982702	0.472769	0.826911	Esophagus_Gastroesophageal_Junction
Meta	ENSG00000267838.2	AC008746.12	-0.717864	-0.0072198	0.472841	0.826911	Esophagus_Gastroesophageal_Junction
Meta	ENSG00000232237.3	ASCL5	-0.717371	-0.0056647	0.473145	0.827212	Esophagus_Gastroesophageal_Junction
Meta	ENSG00000108556.7	CHRNE	0.716586	0.00357791	0.47363	0.827438	Esophagus_Gastroesophageal_Junction
Meta	ENSG00000127311.9	HELB	-0.716583	-0.00488512	0.473631	0.827438	Esophagus_Gastroesophageal_Junction
Meta	ENSG00000136478.7	TEX2	0.71652	0.0101146	0.47367	0.827438	Esophagus_Gastroesophageal_Junction
Meta	ENSG00000164610.8	RP9	-0.716298	-0.00630989	0.473808	0.827447	Esophagus_Gastroesophageal_Junction
Meta	ENSG00000145936.8	KCNMB1	0.715866	0.0217939	0.474074	0.827569	Esophagus_Gastroesophageal_Junction
Meta	ENSG00000162444.11	RBP7	-0.715756	-0.0117077	0.474142	0.827569	Esophagus_Gastroesophageal_Junction
Meta	ENSG00000185792.9	NLRP9	-0.715247	-0.0120739	0.474456	0.82759	Esophagus_Gastroesophageal_Junction
Meta	ENSG00000197568.13	HHLA3	0.714919	0.0128673	0.474659	0.82759	Esophagus_Gastroesophageal_Junction
Meta	ENSG00000189045.13	ANKDD1B	0.714603	0.0112691	0.474855	0.82759	Esophagus_Gastroesophageal_Junction
Meta	ENSG00000177963.14	RIC8A	0.714601	0.00542819	0.474856	0.82759	Esophagus_Gastroesophageal_Junction
Meta	ENSG00000083544.13	TDRD3	0.714598	0.016459	0.474858	0.82759	Esophagus_Gastroesophageal_Junction
Meta	ENSG00000221944.6	TIGD1	-0.714454	-0.0124288	0.474946	0.82759	Esophagus_Gastroesophageal_Junction
Meta	ENSG00000162641.18	AKNAD1	0.713282	0.0144492	0.475671	0.828357	Esophagus_Gastroesophageal_Junction
Meta	ENSG00000141580.15	WDR45B	0.71309	0.00914598	0.47579	0.828357	Esophagus_Gastroesophageal_Junction
Meta	ENSG00000138078.15	PREPL	-0.71289	-0.0105411	0.475914	0.828357	Esophagus_Gastroesophageal_Junction
Meta	ENSG00000196209.12	SIRPB2	0.712665	0.0240888	0.476053	0.828357	Esophagus_Gastroesophageal_Junction
Meta	ENSG00000118200.14	CAMSAP2	0.712305	0.0173467	0.476276	0.828357	Esophagus_Gastroesophageal_Junction
Meta	ENSG00000175137.10	SH3BP5L	0.712189	0.0155553	0.476348	0.828357	Esophagus_Gastroesophageal_Junction
Meta	ENSG00000272994.1	RP11-332H14.2	-0.712086	-0.00816501	0.476412	0.828357	Esophagus_Gastroesophageal_Junction
Meta	ENSG00000100330.15	MTMR3	-0.712034	-0.0105818	0.476444	0.828357	Esophagus_Gastroesophageal_Junction
Meta	ENSG00000155957.17	TMBIM4	0.711515	0.0122798	0.476765	0.828685	Esophagus_Gastroesophageal_Junction
Meta	ENSG00000114812.12	VIPR1	0.710758	0.0135092	0.477234	0.828851	Esophagus_Gastroesophageal_Junction
Meta	ENSG00000148814.17	LRRC27	0.710733	0.00558568	0.47725	0.828851	Esophagus_Gastroesophageal_Junction
Meta	ENSG00000120860.10	WASHC3	-0.710721	-0.0077278	0.477257	0.828851	Esophagus_Gastroesophageal_Junction
Meta	ENSG00000156535.13	CD109	-0.709938	-0.00823077	0.477742	0.829359	Esophagus_Gastroesophageal_Junction
Meta	ENSG00000164342.12	TLR3	-0.709697	-0.0257958	0.477892	0.829359	Esophagus_Gastroesophageal_Junction
Meta	ENSG00000134852.14	CLOCK	0.709609	0.0312795	0.477947	0.829359	Esophagus_Gastroesophageal_Junction
Meta	ENSG00000104805.15	NUCB1	-0.708956	-0.0104915	0.478352	0.829425	Esophagus_Gastroesophageal_Junction
Meta	ENSG00000162585.16	FAAP20	-0.708873	-0.0068303	0.478403	0.829425	Esophagus_Gastroesophageal_Junction
Meta	ENSG00000175390.13	EIF3F	-0.708827	-0.013489	0.478432	0.829425	Esophagus_Gastroesophageal_Junction
Meta	ENSG00000011295.15	TTC19	-0.708694	-0.0194056	0.478515	0.829425	Esophagus_Gastroesophageal_Junction
Meta	ENSG00000204217.13	BMPR2	0.707606	0.0201617	0.47919	0.830291	Esophagus_Gastroesophageal_Junction
Meta	ENSG00000153551.13	CMTM7	-0.707462	-0.0290223	0.479279	0.830291	Esophagus_Gastroesophageal_Junction
Meta	ENSG00000257093.6	KIAA1147	0.706863	0.0117378	0.479651	0.830602	Esophagus_Gastroesophageal_Junction
Meta	ENSG00000086475.14	SEPHS1	-0.706747	-0.00866261	0.479724	0.830602	Esophagus_Gastroesophageal_Junction
Meta	ENSG00000159251.6	ACTC1	0.706226	0.0128771	0.480047	0.830933	Esophagus_Gastroesophageal_Junction
Meta	ENSG00000121413.12	ZSCAN18	0.705288	0.0119618	0.480631	0.831374	Esophagus_Gastroesophageal_Junction
Meta	ENSG00000185684.12	EP400NL	0.705282	0.00781414	0.480635	0.831374	Esophagus_Gastroesophageal_Junction
Meta	ENSG00000111144.9	LTA4H	0.705177	0.0484333	0.4807	0.831374	Esophagus_Gastroesophageal_Junction
Meta	ENSG00000109775.10	UFSP2	0.704662	0.00410794	0.48102	0.831528	Esophagus_Gastroesophageal_Junction
Meta	ENSG00000177106.14	EPS8L2	-0.704607	-0.00366119	0.481055	0.831528	Esophagus_Gastroesophageal_Junction
Meta	ENSG00000132661.3	NXT1	-0.704227	-0.0153546	0.481291	0.831557	Esophagus_Gastroesophageal_Junction
Meta	ENSG00000184313.19	MROH7	0.70402	0.0123993	0.48142	0.831557	Esophagus_Gastroesophageal_Junction
Meta	ENSG00000106809.10	OGN	0.703941	0.0239981	0.481469	0.831557	Esophagus_Gastroesophageal_Junction
Meta	ENSG00000138111.14	MFSD13A	0.703573	0.00442981	0.481699	0.831653	Esophagus_Gastroesophageal_Junction
Meta	ENSG00000149548.14	CCDC15	-0.703426	-0.011554	0.481791	0.831653	Esophagus_Gastroesophageal_Junction
Meta	ENSG00000160392.13	C19orf47	0.702591	0.0124453	0.482311	0.832248	Esophagus_Gastroesophageal_Junction
Meta	ENSG00000138468.15	SENP7	-0.702446	-0.0142301	0.482401	0.832248	Esophagus_Gastroesophageal_Junction
Meta	ENSG00000171824.13	EXOSC10	0.702094	0.00729372	0.482621	0.832398	Esophagus_Gastroesophageal_Junction
Meta	ENSG00000119242.8	CCDC92	0.701709	0.0173513	0.482861	0.832583	Esophagus_Gastroesophageal_Junction
Meta	ENSG00000100897.17	DCAF11	-0.701313	-0.0285863	0.483108	0.832779	Esophagus_Gastroesophageal_Junction
Meta	ENSG00000131398.13	KCNC3	0.70084	0.00991233	0.483403	0.833059	Esophagus_Gastroesophageal_Junction
Meta	ENSG00000188234.13	AGAP4	-0.699893	-0.13698	0.483994	0.833636	Esophagus_Gastroesophageal_Junction
Meta	ENSG00000204859.12	ZBTB48	0.699877	0.0324988	0.484004	0.833636	Esophagus_Gastroesophageal_Junction
Meta	ENSG00000011590.13	ZBTB32	-0.699647	-0.00461805	0.484148	0.833655	Esophagus_Gastroesophageal_Junction
Meta	ENSG00000214357.8	NEURL1B	0.699265	0.0404846	0.484387	0.833837	Esophagus_Gastroesophageal_Junction
Meta	ENSG00000185630.18	PBX1	-0.698827	-0.0460413	0.48466	0.834079	Esophagus_Gastroesophageal_Junction
Meta	ENSG00000184381.18	PLA2G6	0.698189	0.0114934	0.485059	0.834432	Esophagus_Gastroesophageal_Junction
Meta	ENSG00000163808.16	KIF15	0.697889	0.00641275	0.485247	0.834432	Esophagus_Gastroesophageal_Junction
Meta	ENSG00000044090.8	CUL7	-0.697838	-0.00595954	0.485278	0.834432	Esophagus_Gastroesophageal_Junction
Meta	ENSG00000103249.17	CLCN7	0.697646	0.00728218	0.485398	0.834432	Esophagus_Gastroesophageal_Junction
Meta	ENSG00000248746.5	ACTN3	-0.697363	-0.00396094	0.485576	0.834508	Esophagus_Gastroesophageal_Junction
Meta	ENSG00000146067.15	FAM193B	-0.696995	-0.0150984	0.485806	0.834517	Esophagus_Gastroesophageal_Junction
Meta	ENSG00000135164.18	DMTF1	0.696929	0.0276998	0.485847	0.834517	Esophagus_Gastroesophageal_Junction
Meta	ENSG00000177989.13	ODF3B	-0.696006	-0.015427	0.486425	0.834885	Esophagus_Gastroesophageal_Junction
Meta	ENSG00000058453.16	CROCC	-0.695994	-0.00636599	0.486432	0.834885	Esophagus_Gastroesophageal_Junction
Meta	ENSG00000231826.5	LINC01819	-0.695552	-0.0172724	0.486709	0.834885	Esophagus_Gastroesophageal_Junction
Meta	ENSG00000040487.12	PQLC2	0.695492	0.0166764	0.486747	0.834885	Esophagus_Gastroesophageal_Junction
Meta	ENSG00000131149.18	GSE1	-0.695373	-0.0164587	0.486822	0.834885	Esophagus_Gastroesophageal_Junction
Meta	ENSG00000100075.9	SLC25A1	0.69528	0.0115691	0.48688	0.834885	Esophagus_Gastroesophageal_Junction
Meta	ENSG00000142319.17	SLC6A3	0.695098	0.00905151	0.486994	0.834885	Esophagus_Gastroesophageal_Junction
Meta	ENSG00000154479.12	CCDC173	0.69487	0.00518005	0.487137	0.834901	Esophagus_Gastroesophageal_Junction
Meta	ENSG00000231861.2	OR5K2	0.69448	0.00447797	0.487381	0.835092	Esophagus_Gastroesophageal_Junction
Meta	ENSG00000124532.14	MRS2	-0.693136	-0.0106426	0.488224	0.83622	Esophagus_Gastroesophageal_Junction
Meta	ENSG00000086062.12	B4GALT1	-0.69293	-0.0140129	0.488354	0.83622	Esophagus_Gastroesophageal_Junction
Meta	ENSG00000167785.8	ZNF558	-0.692734	-0.00998327	0.488477	0.83622	Esophagus_Gastroesophageal_Junction
Meta	ENSG00000179832.17	MROH1	-0.692579	-0.0238059	0.488574	0.83622	Esophagus_Gastroesophageal_Junction
Meta	ENSG00000008516.16	MMP25	0.69231	0.01434	0.488743	0.836281	Esophagus_Gastroesophageal_Junction
Meta	ENSG00000102683.7	SGCG	-0.691982	-0.0121292	0.488948	0.836387	Esophagus_Gastroesophageal_Junction
Meta	ENSG00000187122.16	SLIT1	0.691695	0.00394285	0.489129	0.836387	Esophagus_Gastroesophageal_Junction
Meta	ENSG00000083838.15	ZNF446	0.691252	0.0159056	0.489407	0.836387	Esophagus_Gastroesophageal_Junction
Meta	ENSG00000254535.3	PABPC4L	-0.691132	-0.0144802	0.489483	0.836387	Esophagus_Gastroesophageal_Junction
Meta	ENSG00000174004.5	NRROS	0.690981	0.00847268	0.489578	0.836387	Esophagus_Gastroesophageal_Junction
Meta	ENSG00000185666.14	SYN3	0.690936	0.00520013	0.489606	0.836387	Esophagus_Gastroesophageal_Junction
Meta	ENSG00000106538.9	RARRES2	-0.690519	-0.0145804	0.489868	0.836558	Esophagus_Gastroesophageal_Junction
Meta	ENSG00000139133.6	ALG10	-0.690353	-0.00842974	0.489972	0.836558	Esophagus_Gastroesophageal_Junction
Meta	ENSG00000180228.12	PRKRA	-0.690094	-0.037807	0.490135	0.836607	Esophagus_Gastroesophageal_Junction
Meta	ENSG00000267372.2	AC005330.2	-0.689569	-0.00695827	0.490466	0.836637	Esophagus_Gastroesophageal_Junction
Meta	ENSG00000151883.17	PARP8	0.689446	0.0119663	0.490543	0.836637	Esophagus_Gastroesophageal_Junction
Meta	ENSG00000143376.12	SNX27	-0.68943	-0.00632078	0.490553	0.836637	Esophagus_Gastroesophageal_Junction
Meta	ENSG00000130489.14	SCO2	0.688148	0.00569073	0.49136	0.837785	Esophagus_Gastroesophageal_Junction
Meta	ENSG00000139192.11	TAPBPL	0.687157	0.00242177	0.491984	0.83858	Esophagus_Gastroesophageal_Junction
Meta	ENSG00000086205.16	FOLH1	-0.686982	-0.00452298	0.492094	0.83858	Esophagus_Gastroesophageal_Junction
Meta	ENSG00000184492.6	FOXD4L1	0.686675	0.00635484	0.492287	0.838682	Esophagus_Gastroesophageal_Junction
Meta	ENSG00000183801.7	OLFML1	-0.685897	-0.016469	0.492778	0.83929	Esophagus_Gastroesophageal_Junction
Meta	ENSG00000065882.15	TBC1D1	0.685286	0.0133974	0.493164	0.83959	Esophagus_Gastroesophageal_Junction
Meta	ENSG00000116489.12	CAPZA1	-0.685193	-0.0234468	0.493222	0.83959	Esophagus_Gastroesophageal_Junction
Meta	ENSG00000132970.12	WASF3	-0.683714	-0.0154737	0.494156	0.840573	Esophagus_Gastroesophageal_Junction
Meta	ENSG00000172399.5	MYOZ2	0.683419	0.00821517	0.494342	0.840573	Esophagus_Gastroesophageal_Junction
Meta	ENSG00000167325.14	RRM1	0.683135	0.00802936	0.494522	0.840573	Esophagus_Gastroesophageal_Junction
Meta	ENSG00000156886.11	ITGAD	-0.682644	-0.00547893	0.494832	0.840573	Esophagus_Gastroesophageal_Junction
Meta	ENSG00000100079.6	LGALS2	-0.682589	-0.00730289	0.494866	0.840573	Esophagus_Gastroesophageal_Junction
Meta	ENSG00000230836.1	LINC01293	-0.682562	-0.00271404	0.494884	0.840573	Esophagus_Gastroesophageal_Junction
Meta	ENSG00000198794.11	SCAMP5	-0.682423	-0.00360749	0.494971	0.840573	Esophagus_Gastroesophageal_Junction
Meta	ENSG00000068097.14	HEATR6	0.682344	0.00599773	0.495021	0.840573	Esophagus_Gastroesophageal_Junction
Meta	ENSG00000115020.16	PIKFYVE	-0.682133	-0.00506865	0.495155	0.840573	Esophagus_Gastroesophageal_Junction
Meta	ENSG00000262246.5	CORO7	-0.682107	-0.0203558	0.495171	0.840573	Esophagus_Gastroesophageal_Junction
Meta	ENSG00000165650.11	PDZD8	-0.681478	-0.00640665	0.495569	0.840573	Esophagus_Gastroesophageal_Junction
Meta	ENSG00000111879.18	FAM184A	-0.680881	-0.0135325	0.495947	0.840573	Esophagus_Gastroesophageal_Junction
Meta	ENSG00000178381.11	ZFAND2A	0.680808	0.00399506	0.495993	0.840573	Esophagus_Gastroesophageal_Junction
Meta	ENSG00000088992.17	TESC	-0.680636	-0.00851331	0.496102	0.840573	Esophagus_Gastroesophageal_Junction
Meta	ENSG00000266472.5	MRPS21	-0.680591	-0.00705223	0.49613	0.840573	Esophagus_Gastroesophageal_Junction
Meta	ENSG00000087460.24	GNAS	-0.680245	-0.0147393	0.496349	0.840573	Esophagus_Gastroesophageal_Junction
Meta	ENSG00000272341.1	RP1-151F17.2	0.679967	0.0227616	0.496526	0.840573	Esophagus_Gastroesophageal_Junction
Meta	ENSG00000105379.9	ETFB	0.679956	0.00986893	0.496532	0.840573	Esophagus_Gastroesophageal_Junction
Meta	ENSG00000160961.11	ZNF333	-0.679838	-0.00562211	0.496607	0.840573	Esophagus_Gastroesophageal_Junction
Meta	ENSG00000146700.8	SSC4D	0.679825	0.0170476	0.496615	0.840573	Esophagus_Gastroesophageal_Junction
Meta	ENSG00000120688.8	WBP4	0.679822	0.0298795	0.496617	0.840573	Esophagus_Gastroesophageal_Junction
Meta	ENSG00000251584.1	RP11-440I14.3	0.679478	0.00368708	0.496835	0.840716	Esophagus_Gastroesophageal_Junction
Meta	ENSG00000214309.4	MBLAC1	-0.678718	-0.00966481	0.497316	0.840974	Esophagus_Gastroesophageal_Junction
Meta	ENSG00000132694.18	ARHGEF11	-0.678713	-0.0321429	0.49732	0.840974	Esophagus_Gastroesophageal_Junction
Meta	ENSG00000198466.11	ZNF587	0.678601	0.00496521	0.497391	0.840974	Esophagus_Gastroesophageal_Junction
Meta	ENSG00000152223.12	EPG5	0.677859	0.00720321	0.497861	0.841146	Esophagus_Gastroesophageal_Junction
Meta	ENSG00000178201.4	VN1R1	-0.677791	-0.00696778	0.497904	0.841146	Esophagus_Gastroesophageal_Junction
Meta	ENSG00000185880.12	TRIM69	0.677685	0.00367727	0.497971	0.841146	Esophagus_Gastroesophageal_Junction
Meta	ENSG00000186020.12	ZNF529	-0.677457	-0.0168015	0.498116	0.841146	Esophagus_Gastroesophageal_Junction
Meta	ENSG00000213888.3	LINC01521	0.677382	0.0157644	0.498164	0.841146	Esophagus_Gastroesophageal_Junction
Meta	ENSG00000089041.16	P2RX7	0.676939	0.0170779	0.498445	0.841244	Esophagus_Gastroesophageal_Junction
Meta	ENSG00000108654.13	DDX5	0.676867	0.0207422	0.49849	0.841244	Esophagus_Gastroesophageal_Junction
Meta	ENSG00000006282.20	SPATA20	0.676358	0.00286269	0.498813	0.8414	Esophagus_Gastroesophageal_Junction
Meta	ENSG00000164736.5	SOX17	0.676298	0.0206067	0.498851	0.8414	Esophagus_Gastroesophageal_Junction
Meta	ENSG00000132170.19	PPARG	0.675617	0.0060731	0.499284	0.841903	Esophagus_Gastroesophageal_Junction
Meta	ENSG00000197696.9	NMB	-0.674987	-0.00935725	0.499684	0.842351	Esophagus_Gastroesophageal_Junction
Meta	ENSG00000108823.15	SGCA	-0.674173	-0.00548067	0.500201	0.842828	Esophagus_Gastroesophageal_Junction
Meta	ENSG00000163964.14	PIGX	0.674119	0.00945648	0.500236	0.842828	Esophagus_Gastroesophageal_Junction
Meta	ENSG00000050767.15	COL23A1	0.673245	0.00569855	0.500792	0.843472	Esophagus_Gastroesophageal_Junction
Meta	ENSG00000270972.1	RP11-326C3.15	0.673095	0.00436544	0.500887	0.843472	Esophagus_Gastroesophageal_Junction
Meta	ENSG00000165282.13	PIGO	0.672585	0.0123601	0.501211	0.843791	Esophagus_Gastroesophageal_Junction
Meta	ENSG00000214102.7	WEE2	0.672095	0.00755573	0.501523	0.84387	Esophagus_Gastroesophageal_Junction
Meta	ENSG00000213694.3	S1PR3	-0.672088	-0.0169385	0.501528	0.84387	Esophagus_Gastroesophageal_Junction
Meta	ENSG00000125775.14	SDCBP2	-0.671657	-0.0111013	0.501802	0.844105	Esophagus_Gastroesophageal_Junction
Meta	ENSG00000185386.14	MAPK11	-0.67134	-0.0193277	0.502004	0.844111	Esophagus_Gastroesophageal_Junction
Meta	ENSG00000124767.6	GLO1	0.671083	0.00582682	0.502168	0.844111	Esophagus_Gastroesophageal_Junction
Meta	ENSG00000131981.15	LGALS3	0.671017	0.0122841	0.50221	0.844111	Esophagus_Gastroesophageal_Junction
Meta	ENSG00000117597.17	DIEXF	-0.670632	-0.0201065	0.502455	0.844297	Esophagus_Gastroesophageal_Junction
Meta	ENSG00000187091.13	PLCD1	0.670274	0.00614542	0.502683	0.8444	Esophagus_Gastroesophageal_Junction
Meta	ENSG00000227124.8	ZNF717	0.670112	0.00500491	0.502786	0.8444	Esophagus_Gastroesophageal_Junction
Meta	ENSG00000054690.13	PLEKHH1	-0.669868	-0.0306659	0.502942	0.844436	Esophagus_Gastroesophageal_Junction
Meta	ENSG00000281769.1	LINC01230	-0.669651	-0.00602089	0.503081	0.844442	Esophagus_Gastroesophageal_Junction
Meta	ENSG00000198185.11	ZNF334	-0.668953	-0.0031427	0.503526	0.844763	Esophagus_Gastroesophageal_Junction
Meta	ENSG00000105926.15	MPP6	-0.668928	-0.00814072	0.503541	0.844763	Esophagus_Gastroesophageal_Junction
Meta	ENSG00000164251.4	F2RL1	0.668671	0.00518977	0.503705	0.84479	Esophagus_Gastroesophageal_Junction
Meta	ENSG00000146833.15	TRIM4	-0.66848	-0.00369925	0.503827	0.84479	Esophagus_Gastroesophageal_Junction
Meta	ENSG00000130695.14	CEP85	-0.667653	-0.00505041	0.504355	0.845261	Esophagus_Gastroesophageal_Junction
Meta	ENSG00000133574.9	GIMAP4	-0.667618	-0.0148273	0.504378	0.845261	Esophagus_Gastroesophageal_Junction
Meta	ENSG00000107537.13	PHYH	-0.665982	-0.0140618	0.505423	0.846785	Esophagus_Gastroesophageal_Junction
Meta	ENSG00000260418.1	RP3-406A7.7	-0.665708	-0.00673273	0.505598	0.846795	Esophagus_Gastroesophageal_Junction
Meta	ENSG00000177192.13	PUS1	0.66555	0.0250122	0.505699	0.846795	Esophagus_Gastroesophageal_Junction
Meta	ENSG00000162882.14	HAAO	0.665196	0.00851009	0.505925	0.846948	Esophagus_Gastroesophageal_Junction
Meta	ENSG00000249740.2	OSMR-AS1	0.664623	0.00779693	0.506292	0.847336	Esophagus_Gastroesophageal_Junction
Meta	ENSG00000108433.16	GOSR2	0.664013	0.02072	0.506682	0.84773	Esophagus_Gastroesophageal_Junction
Meta	ENSG00000166035.10	LIPC	0.663686	0.00963079	0.506892	0.84773	Esophagus_Gastroesophageal_Junction
Meta	ENSG00000139178.10	C1RL	0.663256	0.00834121	0.507167	0.84773	Esophagus_Gastroesophageal_Junction
Meta	ENSG00000172426.15	RSPH9	0.66321	0.0126729	0.507196	0.84773	Esophagus_Gastroesophageal_Junction
Meta	ENSG00000204179.10	PTPN20	-0.663048	-0.0673565	0.5073	0.84773	Esophagus_Gastroesophageal_Junction
Meta	ENSG00000131697.17	NPHP4	0.662242	0.003634	0.507816	0.84773	Esophagus_Gastroesophageal_Junction
Meta	ENSG00000184293.7	CLECL1	-0.662185	-0.00374109	0.507853	0.84773	Esophagus_Gastroesophageal_Junction
Meta	ENSG00000171469.10	ZNF561	-0.662164	-0.0144659	0.507866	0.84773	Esophagus_Gastroesophageal_Junction
Meta	ENSG00000182240.15	BACE2	-0.662014	-0.0115361	0.507962	0.84773	Esophagus_Gastroesophageal_Junction
Meta	ENSG00000224687.1	RASAL2-AS1	0.662	0.00580383	0.507971	0.84773	Esophagus_Gastroesophageal_Junction
Meta	ENSG00000259129.5	LINC00648	-0.661622	-0.0103094	0.508213	0.84773	Esophagus_Gastroesophageal_Junction
Meta	ENSG00000247970.2	RP11-543C4.1	0.661169	0.008057	0.508504	0.84773	Esophagus_Gastroesophageal_Junction
Meta	ENSG00000162383.11	SLC1A7	0.660876	0.0103774	0.508692	0.84773	Esophagus_Gastroesophageal_Junction
Meta	ENSG00000183476.12	SH2D7	-0.660839	-0.0126058	0.508716	0.84773	Esophagus_Gastroesophageal_Junction
Meta	ENSG00000109929.9	SC5D	0.66083	0.0147806	0.508721	0.84773	Esophagus_Gastroesophageal_Junction
Meta	ENSG00000060971.17	ACAA1	-0.660543	-0.0138784	0.508905	0.84773	Esophagus_Gastroesophageal_Junction
Meta	ENSG00000273492.5	AP000230.1	0.660474	0.0228214	0.508949	0.84773	Esophagus_Gastroesophageal_Junction
Meta	ENSG00000165983.14	PTER	-0.660454	-0.00529648	0.508962	0.84773	Esophagus_Gastroesophageal_Junction
Meta	ENSG00000165752.16	STK32C	-0.659955	-0.0165658	0.509283	0.848038	Esophagus_Gastroesophageal_Junction
Meta	ENSG00000130332.14	LSM7	0.659311	0.0120944	0.509696	0.8485	Esophagus_Gastroesophageal_Junction
Meta	ENSG00000228049.7	POLR2J2	-0.658084	-0.00211655	0.510484	0.849587	Esophagus_Gastroesophageal_Junction
Meta	ENSG00000047578.12	KIAA0556	-0.657309	-0.0121576	0.510982	0.85019	Esophagus_Gastroesophageal_Junction
Meta	ENSG00000260136.5	CTD-2270L9.4	0.656837	0.00678876	0.511286	0.850469	Esophagus_Gastroesophageal_Junction
Meta	ENSG00000181027.10	FKRP	0.655896	0.00235736	0.511891	0.85125	Esophagus_Gastroesophageal_Junction
Meta	ENSG00000127220.5	ABHD8	-0.655496	-0.0117129	0.512148	0.851263	Esophagus_Gastroesophageal_Junction
Meta	ENSG00000272566.1	RP11-462G22.2	0.655462	0.0137682	0.51217	0.851263	Esophagus_Gastroesophageal_Junction
Meta	ENSG00000060491.16	OGFR	-0.65506	-0.0093961	0.512429	0.851467	Esophagus_Gastroesophageal_Junction
Meta	ENSG00000163482.11	STK36	0.654048	0.0254399	0.513081	0.851499	Esophagus_Gastroesophageal_Junction
Meta	ENSG00000162782.15	TDRD5	0.653902	0.00460765	0.513175	0.851499	Esophagus_Gastroesophageal_Junction
Meta	ENSG00000170412.16	GPRC5C	0.65385	0.0137357	0.513209	0.851499	Esophagus_Gastroesophageal_Junction
Meta	ENSG00000231500.6	RPS18	0.653842	0.00480623	0.513214	0.851499	Esophagus_Gastroesophageal_Junction
Meta	ENSG00000149273.14	RPS3	0.653558	0.0118617	0.513397	0.851499	Esophagus_Gastroesophageal_Junction
Meta	ENSG00000169756.16	LIMS1	-0.653476	-0.0259162	0.513449	0.851499	Esophagus_Gastroesophageal_Junction
Meta	ENSG00000031691.6	CENPQ	-0.653321	-0.00300206	0.513549	0.851499	Esophagus_Gastroesophageal_Junction
Meta	ENSG00000127481.14	UBR4	-0.65332	-0.00650756	0.51355	0.851499	Esophagus_Gastroesophageal_Junction
Meta	ENSG00000185404.16	SP140L	0.653036	0.00431104	0.513733	0.851499	Esophagus_Gastroesophageal_Junction
Meta	ENSG00000233237.6	LINC00472	-0.652921	-0.00957497	0.513807	0.851499	Esophagus_Gastroesophageal_Junction
Meta	ENSG00000180104.15	EXOC3	-0.652065	-0.00466233	0.514359	0.852187	Esophagus_Gastroesophageal_Junction
Meta	ENSG00000093134.14	VNN3	0.651744	0.0199255	0.514566	0.852306	Esophagus_Gastroesophageal_Junction
Meta	ENSG00000241258.6	CRCP	-0.651345	-0.00982811	0.514824	0.852474	Esophagus_Gastroesophageal_Junction
Meta	ENSG00000117226.11	GBP3	0.651165	0.00239727	0.51494	0.852474	Esophagus_Gastroesophageal_Junction
Meta	ENSG00000158122.11	AAED1	-0.650532	-0.0176523	0.515349	0.852925	Esophagus_Gastroesophageal_Junction
Meta	ENSG00000109572.13	CLCN3	0.649531	0.0224953	0.515995	0.85377	Esophagus_Gastroesophageal_Junction
Meta	ENSG00000211450.9	SELENOH	0.64925	0.013858	0.516177	0.853778	Esophagus_Gastroesophageal_Junction
Meta	ENSG00000132854.18	KANK4	-0.649102	-0.0142138	0.516272	0.853778	Esophagus_Gastroesophageal_Junction
Meta	ENSG00000197497.10	ZNF665	0.648858	0.00625906	0.51643	0.853813	Esophagus_Gastroesophageal_Junction
Meta	ENSG00000185271.7	KLHL33	-0.647941	-0.0105399	0.517023	0.854568	Esophagus_Gastroesophageal_Junction
Meta	ENSG00000161036.12	LRWD1	0.647444	0.00618474	0.517345	0.85469	Esophagus_Gastroesophageal_Junction
Meta	ENSG00000148943.11	LIN7C	-0.647088	-0.0135166	0.517575	0.85469	Esophagus_Gastroesophageal_Junction
Meta	ENSG00000132330.16	SCLY	0.647085	0.0113596	0.517577	0.85469	Esophagus_Gastroesophageal_Junction
Meta	ENSG00000086619.13	ERO1B	-0.646984	-0.00527774	0.517642	0.85469	Esophagus_Gastroesophageal_Junction
Meta	ENSG00000164241.13	C5orf63	-0.646076	-0.00304469	0.51823	0.855405	Esophagus_Gastroesophageal_Junction
Meta	ENSG00000245468.3	RP11-367J11.3	-0.64569	-0.00692644	0.51848	0.855405	Esophagus_Gastroesophageal_Junction
Meta	ENSG00000083099.10	LYRM2	-0.645682	-0.013782	0.518485	0.855405	Esophagus_Gastroesophageal_Junction
Meta	ENSG00000094755.16	GABRP	-0.645236	-0.010246	0.518774	0.855603	Esophagus_Gastroesophageal_Junction
Meta	ENSG00000206530.10	CFAP44	-0.645058	-0.00742426	0.51889	0.855603	Esophagus_Gastroesophageal_Junction
Meta	ENSG00000258998.1	RP11-398E10.1	-0.644864	-0.0040375	0.519015	0.855603	Esophagus_Gastroesophageal_Junction
Meta	ENSG00000099917.17	MED15	-0.644062	-0.0057907	0.519535	0.855789	Esophagus_Gastroesophageal_Junction
Meta	ENSG00000222014.5	RAB6C	0.643954	0.00772328	0.519605	0.855789	Esophagus_Gastroesophageal_Junction
Meta	ENSG00000254521.6	SIGLEC12	0.643902	0.00271992	0.519639	0.855789	Esophagus_Gastroesophageal_Junction
Meta	ENSG00000116984.12	MTR	0.643671	0.010024	0.519789	0.855789	Esophagus_Gastroesophageal_Junction
Meta	ENSG00000005448.16	WDR54	-0.643637	-0.0161654	0.519811	0.855789	Esophagus_Gastroesophageal_Junction
Meta	ENSG00000159231.5	CBR3	0.642932	0.0105673	0.520268	0.856318	Esophagus_Gastroesophageal_Junction
Meta	ENSG00000151176.7	PLBD2	0.642584	0.00521147	0.520494	0.856464	Esophagus_Gastroesophageal_Junction
Meta	ENSG00000129910.7	CDH15	0.642268	0.00883147	0.520699	0.856525	Esophagus_Gastroesophageal_Junction
Meta	ENSG00000177990.11	DPY19L2	-0.642106	-0.0040608	0.520804	0.856525	Esophagus_Gastroesophageal_Junction
Meta	ENSG00000100601.9	ALKBH1	0.64146	0.0116449	0.521224	0.856596	Esophagus_Gastroesophageal_Junction
Meta	ENSG00000171608.15	PIK3CD	-0.641317	-0.0261673	0.521317	0.856596	Esophagus_Gastroesophageal_Junction
Meta	ENSG00000278238.1	RP11-245D16.4	-0.641018	-0.00567608	0.521511	0.856596	Esophagus_Gastroesophageal_Junction
Meta	ENSG00000180383.3	DEFB124	-0.64085	-0.0185279	0.52162	0.856596	Esophagus_Gastroesophageal_Junction
Meta	ENSG00000130158.13	DOCK6	-0.640613	-0.0159413	0.521774	0.856596	Esophagus_Gastroesophageal_Junction
Meta	ENSG00000162654.8	GBP4	0.640599	0.0141005	0.521783	0.856596	Esophagus_Gastroesophageal_Junction
Meta	ENSG00000197362.14	ZNF786	0.64031	0.00846277	0.521971	0.856596	Esophagus_Gastroesophageal_Junction
Meta	ENSG00000104219.12	ZDHHC2	-0.640097	-0.013379	0.52211	0.856596	Esophagus_Gastroesophageal_Junction
Meta	ENSG00000183161.4	FANCF	0.640008	0.0129814	0.522167	0.856596	Esophagus_Gastroesophageal_Junction
Meta	ENSG00000173218.14	VANGL1	-0.639935	-0.0115487	0.522215	0.856596	Esophagus_Gastroesophageal_Junction
Meta	ENSG00000267547.1	RP11-686D22.4	-0.639512	-0.00596258	0.52249	0.856823	Esophagus_Gastroesophageal_Junction
Meta	ENSG00000259869.1	AL022344.7	0.639291	0.00690164	0.522634	0.856835	Esophagus_Gastroesophageal_Junction
Meta	ENSG00000128989.10	ARPP19	0.639012	0.0119728	0.522815	0.856908	Esophagus_Gastroesophageal_Junction
Meta	ENSG00000168807.16	SNTB2	-0.638761	-0.0128762	0.522979	0.856952	Esophagus_Gastroesophageal_Junction
Meta	ENSG00000134014.16	ELP3	-0.63787	-0.00646257	0.523558	0.857637	Esophagus_Gastroesophageal_Junction
Meta	ENSG00000217930.7	PAM16	-0.637665	-0.00648111	0.523692	0.857637	Esophagus_Gastroesophageal_Junction
Meta	ENSG00000078098.13	FAP	-0.637451	-0.0180099	0.523831	0.857637	Esophagus_Gastroesophageal_Junction
Meta	ENSG00000101665.8	SMAD7	0.637038	0.0345192	0.5241	0.857637	Esophagus_Gastroesophageal_Junction
Meta	ENSG00000129467.13	ADCY4	-0.637027	-0.0128625	0.524107	0.857637	Esophagus_Gastroesophageal_Junction
Meta	ENSG00000268355.1	AC006129.1	-0.636549	-0.00849947	0.524418	0.857637	Esophagus_Gastroesophageal_Junction
Meta	ENSG00000100271.16	TTLL1	0.636405	0.015806	0.524513	0.857637	Esophagus_Gastroesophageal_Junction
Meta	ENSG00000152128.13	TMEM163	0.63617	0.0052664	0.524666	0.857637	Esophagus_Gastroesophageal_Junction
Meta	ENSG00000176148.15	TCP11L1	0.635975	0.00720454	0.524792	0.857637	Esophagus_Gastroesophageal_Junction
Meta	ENSG00000267368.1	UPK3BL	-0.635881	-0.0033212	0.524854	0.857637	Esophagus_Gastroesophageal_Junction
Meta	ENSG00000171503.11	ETFDH	0.635629	0.00360506	0.525018	0.857637	Esophagus_Gastroesophageal_Junction
Meta	ENSG00000115084.13	SLC35F5	-0.635597	-0.00923217	0.525039	0.857637	Esophagus_Gastroesophageal_Junction
Meta	ENSG00000163162.8	RNF149	0.635007	0.00702399	0.525424	0.858042	Esophagus_Gastroesophageal_Junction
Meta	ENSG00000196511.14	TPK1	0.634656	0.00930436	0.525653	0.858192	Esophagus_Gastroesophageal_Junction
Meta	ENSG00000257261.5	RP11-96H19.1	0.634352	0.00373439	0.525851	0.858292	Esophagus_Gastroesophageal_Junction
Meta	ENSG00000131015.4	ULBP2	-0.633382	-0.0110754	0.526484	0.859017	Esophagus_Gastroesophageal_Junction
Meta	ENSG00000108010.11	GLRX3	-0.633251	-0.019428	0.52657	0.859017	Esophagus_Gastroesophageal_Junction
Meta	ENSG00000099949.18	LZTR1	-0.633003	-0.00883759	0.526731	0.859054	Esophagus_Gastroesophageal_Junction
Meta	ENSG00000164611.12	PTTG1	-0.632797	-0.00383467	0.526866	0.859054	Esophagus_Gastroesophageal_Junction
Meta	ENSG00000102967.11	DHODH	-0.632459	-0.00377456	0.527087	0.85919	Esophagus_Gastroesophageal_Junction
Meta	ENSG00000160396.8	HIPK4	0.63176	0.00332056	0.527544	0.859711	Esophagus_Gastroesophageal_Junction
Meta	ENSG00000170075.8	GPR37L1	-0.63137	-0.0060621	0.527798	0.85979	Esophagus_Gastroesophageal_Junction
Meta	ENSG00000172061.8	LRRC15	0.631266	0.00258502	0.527866	0.85979	Esophagus_Gastroesophageal_Junction
Meta	ENSG00000129187.14	DCTD	-0.6305	-0.00689282	0.528367	0.860382	Esophagus_Gastroesophageal_Junction
Meta	ENSG00000136819.15	C9orf78	-0.629881	-0.0121187	0.528772	0.8606	Esophagus_Gastroesophageal_Junction
Meta	ENSG00000163918.10	RFC4	0.62987	0.0068708	0.52878	0.8606	Esophagus_Gastroesophageal_Junction
Meta	ENSG00000269086.2	CTC-523E23.5	-0.629666	-0.00520398	0.528913	0.8606	Esophagus_Gastroesophageal_Junction
Meta	ENSG00000158623.14	COPG2	-0.62898	-0.00470898	0.529362	0.861107	Esophagus_Gastroesophageal_Junction
Meta	ENSG00000225643.1	RP11-70P17.1	0.628511	0.0128997	0.529669	0.861214	Esophagus_Gastroesophageal_Junction
Meta	ENSG00000152669.8	CCNO	-0.628268	-0.00923567	0.529829	0.861214	Esophagus_Gastroesophageal_Junction
Meta	ENSG00000196262.13	PPIA	-0.628249	-0.0156537	0.529841	0.861214	Esophagus_Gastroesophageal_Junction
Meta	ENSG00000174125.7	TLR1	0.628016	0.0131562	0.529993	0.861239	Esophagus_Gastroesophageal_Junction
Meta	ENSG00000267795.5	SMIM22	-0.626306	-0.016242	0.531114	0.862491	Esophagus_Gastroesophageal_Junction
Meta	ENSG00000186532.11	SMYD4	0.626276	0.00415153	0.531134	0.862491	Esophagus_Gastroesophageal_Junction
Meta	ENSG00000113205.5	PCDHB3	0.625927	0.00432562	0.531363	0.862491	Esophagus_Gastroesophageal_Junction
Meta	ENSG00000137070.17	IL11RA	-0.625456	-0.014117	0.531672	0.862491	Esophagus_Gastroesophageal_Junction
Meta	ENSG00000198719.8	DLL1	-0.625289	-0.00993828	0.531781	0.862491	Esophagus_Gastroesophageal_Junction
Meta	ENSG00000173557.14	C2orf70	0.625133	0.00900329	0.531884	0.862491	Esophagus_Gastroesophageal_Junction
Meta	ENSG00000129667.12	RHBDF2	-0.624987	-0.00610071	0.53198	0.862491	Esophagus_Gastroesophageal_Junction
Meta	ENSG00000212743.2	RP11-563J2.3	-0.624886	-0.0136594	0.532046	0.862491	Esophagus_Gastroesophageal_Junction
Meta	ENSG00000029364.11	SLC39A9	0.624473	0.00942987	0.532317	0.862491	Esophagus_Gastroesophageal_Junction
Meta	ENSG00000107290.13	SETX	-0.624201	-0.00587249	0.532496	0.862491	Esophagus_Gastroesophageal_Junction
Meta	ENSG00000142046.14	TMEM91	0.624039	0.0127053	0.532602	0.862491	Esophagus_Gastroesophageal_Junction
Meta	ENSG00000143702.15	CEP170	0.624019	0.0241505	0.532615	0.862491	Esophagus_Gastroesophageal_Junction
Meta	ENSG00000205693.3	MANSC4	0.623904	0.00674302	0.532691	0.862491	Esophagus_Gastroesophageal_Junction
Meta	ENSG00000105697.7	HAMP	0.623789	0.00843684	0.532766	0.862491	Esophagus_Gastroesophageal_Junction
Meta	ENSG00000228561.2	RP11-114M1.1	-0.623694	-0.00404057	0.532829	0.862491	Esophagus_Gastroesophageal_Junction
Meta	ENSG00000204348.9	DXO	0.623171	0.0149217	0.533172	0.862565	Esophagus_Gastroesophageal_Junction
Meta	ENSG00000167895.14	TMC8	-0.623059	-0.00819764	0.533246	0.862565	Esophagus_Gastroesophageal_Junction
Meta	ENSG00000168569.7	TMEM223	0.622976	0.0228891	0.5333	0.862565	Esophagus_Gastroesophageal_Junction
Meta	ENSG00000090612.20	ZNF268	-0.622651	-0.0121332	0.533514	0.862565	Esophagus_Gastroesophageal_Junction
Meta	ENSG00000261064.1	RP11-1000B6.3	-0.622343	-0.00508052	0.533716	0.862565	Esophagus_Gastroesophageal_Junction
Meta	ENSG00000206562.11	METTL6	-0.622236	-0.00592324	0.533787	0.862565	Esophagus_Gastroesophageal_Junction
Meta	ENSG00000165443.11	PHYHIPL	0.622158	0.00251859	0.533838	0.862565	Esophagus_Gastroesophageal_Junction
Meta	ENSG00000187840.4	EIF4EBP1	0.621443	0.0250699	0.534308	0.863103	Esophagus_Gastroesophageal_Junction
Meta	ENSG00000237491.8	RP11-206L10.9	-0.620949	-0.0464735	0.534633	0.863376	Esophagus_Gastroesophageal_Junction
Meta	ENSG00000028116.16	VRK2	-0.620688	-0.0139067	0.534805	0.863376	Esophagus_Gastroesophageal_Junction
Meta	ENSG00000162461.7	SLC25A34	0.620557	0.00467505	0.534891	0.863376	Esophagus_Gastroesophageal_Junction
Meta	ENSG00000067082.14	KLF6	0.61974	0.00759544	0.535429	0.863793	Esophagus_Gastroesophageal_Junction
Meta	ENSG00000119927.13	GPAM	0.619624	0.0101771	0.535505	0.863793	Esophagus_Gastroesophageal_Junction
Meta	ENSG00000135736.5	CCDC102A	-0.619537	-0.0136646	0.535563	0.863793	Esophagus_Gastroesophageal_Junction
Meta	ENSG00000158747.13	NBL1	-0.619289	-0.0119501	0.535726	0.863834	Esophagus_Gastroesophageal_Junction
Meta	ENSG00000100599.15	RIN3	-0.619043	-0.00758974	0.535888	0.863873	Esophagus_Gastroesophageal_Junction
Meta	ENSG00000100053.9	CRYBB3	-0.618819	-0.0124455	0.536035	0.863888	Esophagus_Gastroesophageal_Junction
Meta	ENSG00000145623.12	OSMR	0.617996	0.0126213	0.536578	0.86454	Esophagus_Gastroesophageal_Junction
Meta	ENSG00000103199.13	ZNF500	0.616976	0.00329527	0.53725	0.865218	Esophagus_Gastroesophageal_Junction
Meta	ENSG00000120868.13	APAF1	-0.616939	-0.0076237	0.537275	0.865218	Esophagus_Gastroesophageal_Junction
Meta	ENSG00000164220.6	F2RL2	-0.61661	-0.0108198	0.537492	0.865346	Esophagus_Gastroesophageal_Junction
Meta	ENSG00000146352.12	CLVS2	-0.616349	-0.00523068	0.537664	0.8654	Esophagus_Gastroesophageal_Junction
Meta	ENSG00000145354.9	CISD2	0.615763	0.0120598	0.538051	0.865567	Esophagus_Gastroesophageal_Junction
Meta	ENSG00000135632.11	SMYD5	-0.615596	-0.0252625	0.538161	0.865567	Esophagus_Gastroesophageal_Junction
Meta	ENSG00000175356.12	SCUBE2	-0.615565	-0.00464971	0.538182	0.865567	Esophagus_Gastroesophageal_Junction
Meta	ENSG00000164828.17	SUN1	-0.615073	-0.015833	0.538507	0.865775	Esophagus_Gastroesophageal_Junction
Meta	ENSG00000125257.13	ABCC4	-0.61495	-0.00254785	0.538588	0.865775	Esophagus_Gastroesophageal_Junction
Meta	ENSG00000153898.12	MCOLN2	-0.614724	-0.00331132	0.538737	0.865793	Esophagus_Gastroesophageal_Junction
Meta	ENSG00000124496.12	TRERF1	-0.614413	-0.0139373	0.538942	0.865793	Esophagus_Gastroesophageal_Junction
Meta	ENSG00000137714.2	FDX1	0.614305	0.00825385	0.539014	0.865793	Esophagus_Gastroesophageal_Junction
Meta	ENSG00000113522.13	RAD50	-0.613898	-0.017689	0.539283	0.865815	Esophagus_Gastroesophageal_Junction
Meta	ENSG00000214575.9	CPEB1	-0.613552	-0.0121022	0.539512	0.865815	Esophagus_Gastroesophageal_Junction
Meta	ENSG00000173335.4	CST9	-0.613474	-0.00865067	0.539563	0.865815	Esophagus_Gastroesophageal_Junction
Meta	ENSG00000198633.10	ZNF534	-0.613374	-0.00317027	0.539629	0.865815	Esophagus_Gastroesophageal_Junction
Meta	ENSG00000165661.16	QSOX2	-0.61324	-0.00957592	0.539718	0.865815	Esophagus_Gastroesophageal_Junction
Meta	ENSG00000198046.11	ZNF667	-0.611745	-0.00554415	0.540707	0.867084	Esophagus_Gastroesophageal_Junction
Meta	ENSG00000163902.11	RPN1	0.611444	0.0184984	0.540906	0.867084	Esophagus_Gastroesophageal_Junction
Meta	ENSG00000188878.19	FBF1	0.611242	0.0039452	0.54104	0.867084	Esophagus_Gastroesophageal_Junction
Meta	ENSG00000214226.8	C17orf67	0.611207	0.00871688	0.541062	0.867084	Esophagus_Gastroesophageal_Junction
Meta	ENSG00000168404.12	MLKL	0.610447	0.00433078	0.541566	0.867206	Esophagus_Gastroesophageal_Junction
Meta	ENSG00000214193.10	SH3D21	0.610347	0.00695323	0.541632	0.867206	Esophagus_Gastroesophageal_Junction
Meta	ENSG00000063854.12	HAGH	-0.610305	-0.00577253	0.54166	0.867206	Esophagus_Gastroesophageal_Junction
Meta	ENSG00000156411.9	C14orf2	0.610255	0.0124667	0.541693	0.867206	Esophagus_Gastroesophageal_Junction
Meta	ENSG00000198538.10	ZNF28	-0.609725	-0.00724213	0.542044	0.867547	Esophagus_Gastroesophageal_Junction
Meta	ENSG00000161281.10	COX7A1	-0.609209	-0.00780463	0.542386	0.867738	Esophagus_Gastroesophageal_Junction
Meta	ENSG00000127364.3	TAS2R4	0.609128	0.00344254	0.54244	0.867738	Esophagus_Gastroesophageal_Junction
Meta	ENSG00000206561.12	COLQ	-0.608858	-0.0268039	0.542619	0.867802	Esophagus_Gastroesophageal_Junction
Meta	ENSG00000138660.11	AP1AR	0.608378	0.0120465	0.542937	0.86809	Esophagus_Gastroesophageal_Junction
Meta	ENSG00000131781.12	FMO5	-0.607744	-0.0277095	0.543357	0.868261	Esophagus_Gastroesophageal_Junction
Meta	ENSG00000119523.9	ALG2	0.607656	0.0343769	0.543416	0.868261	Esophagus_Gastroesophageal_Junction
Meta	ENSG00000276093.1	RP5-1017F8.2	-0.607442	-0.00357747	0.543558	0.868261	Esophagus_Gastroesophageal_Junction
Meta	ENSG00000213658.11	LAT	-0.606905	-0.021684	0.543914	0.868261	Esophagus_Gastroesophageal_Junction
Meta	ENSG00000168679.17	SLC16A4	0.606456	0.00653524	0.544212	0.868261	Esophagus_Gastroesophageal_Junction
Meta	ENSG00000119509.12	INVS	0.60638	0.0050791	0.544263	0.868261	Esophagus_Gastroesophageal_Junction
Meta	ENSG00000271553.1	RP11-274B21.10	0.606311	0.00366922	0.544308	0.868261	Esophagus_Gastroesophageal_Junction
Meta	ENSG00000006695.10	COX10	0.606298	0.0174709	0.544317	0.868261	Esophagus_Gastroesophageal_Junction
Meta	ENSG00000105711.11	SCN1B	-0.60597	-0.0111754	0.544535	0.868261	Esophagus_Gastroesophageal_Junction
Meta	ENSG00000204677.10	FAM153C	-0.605954	-0.00225071	0.544546	0.868261	Esophagus_Gastroesophageal_Junction
Meta	ENSG00000069431.11	ABCC9	-0.605631	-0.0317579	0.54476	0.868261	Esophagus_Gastroesophageal_Junction
Meta	ENSG00000185736.15	ADARB2	0.605529	0.00470555	0.544827	0.868261	Esophagus_Gastroesophageal_Junction
Meta	ENSG00000181798.2	LINC00471	-0.60546	-0.00580574	0.544873	0.868261	Esophagus_Gastroesophageal_Junction
Meta	ENSG00000160999.10	SH2B2	0.605293	0.018058	0.544984	0.868261	Esophagus_Gastroesophageal_Junction
Meta	ENSG00000137274.12	BPHL	0.605039	0.0177602	0.545153	0.868309	Esophagus_Gastroesophageal_Junction
Meta	ENSG00000134815.18	DHX34	-0.604803	-0.00999773	0.54531	0.868339	Esophagus_Gastroesophageal_Junction
Meta	ENSG00000084676.15	NCOA1	0.604456	0.00926471	0.545541	0.868481	Esophagus_Gastroesophageal_Junction
Meta	ENSG00000087448.9	KLHL42	0.604251	0.0117059	0.545677	0.868481	Esophagus_Gastroesophageal_Junction
Meta	ENSG00000213465.7	ARL2	-0.602805	-0.0166742	0.546638	0.869606	Esophagus_Gastroesophageal_Junction
Meta	ENSG00000072134.15	EPN2	0.602771	0.010285	0.546661	0.869606	Esophagus_Gastroesophageal_Junction
Meta	ENSG00000103496.14	STX4	0.602528	0.0165113	0.546823	0.869615	Esophagus_Gastroesophageal_Junction
Meta	ENSG00000272853.1	RP11-398C13.6	-0.60221	-0.0245317	0.547034	0.869615	Esophagus_Gastroesophageal_Junction
Meta	ENSG00000135372.8	NAT10	-0.602068	-0.0353615	0.547129	0.869615	Esophagus_Gastroesophageal_Junction
Meta	ENSG00000253731.2	PCDHGA6	0.601875	0.00363264	0.547257	0.869615	Esophagus_Gastroesophageal_Junction
Meta	ENSG00000164040.16	PGRMC2	0.601612	0.028899	0.547433	0.869615	Esophagus_Gastroesophageal_Junction
Meta	ENSG00000142534.6	RPS11	0.601475	0.0128475	0.547524	0.869615	Esophagus_Gastroesophageal_Junction
Meta	ENSG00000215440.11	NPEPL1	-0.601008	-0.0188606	0.547834	0.869615	Esophagus_Gastroesophageal_Junction
Meta	ENSG00000048471.13	SNX29	-0.6007	-0.00772504	0.54804	0.869615	Esophagus_Gastroesophageal_Junction
Meta	ENSG00000025423.11	HSD17B6	-0.600687	-0.0131107	0.548049	0.869615	Esophagus_Gastroesophageal_Junction
Meta	ENSG00000228559.1	RP3-340B19.3	0.600678	0.00637656	0.548055	0.869615	Esophagus_Gastroesophageal_Junction
Meta	ENSG00000150316.11	CWC15	-0.59967	-0.00425915	0.548726	0.87046	Esophagus_Gastroesophageal_Junction
Meta	ENSG00000125149.11	C16orf70	0.599244	0.0171529	0.54901	0.870691	Esophagus_Gastroesophageal_Junction
Meta	ENSG00000164756.12	SLC30A8	-0.598916	-0.00774684	0.549229	0.870817	Esophagus_Gastroesophageal_Junction
Meta	ENSG00000272810.1	U91328.22	-0.598415	-0.0100118	0.549563	0.871022	Esophagus_Gastroesophageal_Junction
Meta	ENSG00000185885.15	IFITM1	0.598111	0.0148419	0.549766	0.871022	Esophagus_Gastroesophageal_Junction
Meta	ENSG00000136021.18	SCYL2	0.59794	0.0246342	0.54988	0.871022	Esophagus_Gastroesophageal_Junction
Meta	ENSG00000184144.11	CNTN2	0.597889	0.00808801	0.549914	0.871022	Esophagus_Gastroesophageal_Junction
Meta	ENSG00000011523.13	CEP68	0.597444	0.00441273	0.550211	0.871272	Esophagus_Gastroesophageal_Junction
Meta	ENSG00000136449.13	MYCBPAP	0.596789	0.00519395	0.550648	0.871717	Esophagus_Gastroesophageal_Junction
Meta	ENSG00000186594.14	MIR22HG	0.596567	0.0268811	0.550796	0.871717	Esophagus_Gastroesophageal_Junction
Meta	ENSG00000245060.6	LINC00847	-0.596397	-0.00687324	0.55091	0.871717	Esophagus_Gastroesophageal_Junction
Meta	ENSG00000119878.5	CRIPT	0.595891	0.00975186	0.551248	0.872033	Esophagus_Gastroesophageal_Junction
Meta	ENSG00000134444.13	KIAA1468	0.595606	0.0145072	0.551439	0.872114	Esophagus_Gastroesophageal_Junction
Meta	ENSG00000242516.1	LINC00960	0.595022	0.00551639	0.551829	0.872244	Esophagus_Gastroesophageal_Junction
Meta	ENSG00000105063.18	PPP6R1	-0.594723	-0.0665791	0.552029	0.872244	Esophagus_Gastroesophageal_Junction
Meta	ENSG00000183309.11	ZNF623	0.594697	0.00847992	0.552046	0.872244	Esophagus_Gastroesophageal_Junction
Meta	ENSG00000124104.18	SNX21	-0.594607	-0.0106687	0.552106	0.872244	Esophagus_Gastroesophageal_Junction
Meta	ENSG00000141469.16	SLC14A1	0.594441	0.00675257	0.552217	0.872244	Esophagus_Gastroesophageal_Junction
Meta	ENSG00000115750.16	TAF1B	-0.593865	-0.0032475	0.552603	0.872497	Esophagus_Gastroesophageal_Junction
Meta	ENSG00000281809.1	LINC01394	-0.593695	-0.0364365	0.552716	0.872497	Esophagus_Gastroesophageal_Junction
Meta	ENSG00000148290.9	SURF1	-0.593577	-0.00357047	0.552795	0.872497	Esophagus_Gastroesophageal_Junction
Meta	ENSG00000265542.5	RP11-60A24.3	0.592681	0.0158603	0.553395	0.872991	Esophagus_Gastroesophageal_Junction
Meta	ENSG00000187944.2	C2orf66	-0.592613	-0.00740897	0.55344	0.872991	Esophagus_Gastroesophageal_Junction
Meta	ENSG00000205307.11	SAP25	0.592485	0.00682112	0.553526	0.872991	Esophagus_Gastroesophageal_Junction
Meta	ENSG00000259070.5	LINC00639	-0.592112	-0.00474206	0.553776	0.873029	Esophagus_Gastroesophageal_Junction
Meta	ENSG00000102910.13	LONP2	0.592033	0.00821489	0.553829	0.873029	Esophagus_Gastroesophageal_Junction
Meta	ENSG00000224950.2	RP5-1086K13.1	-0.591773	-0.0169895	0.554003	0.873084	Esophagus_Gastroesophageal_Junction
Meta	ENSG00000061938.16	TNK2	-0.591544	-0.0113387	0.554156	0.873106	Esophagus_Gastroesophageal_Junction
Meta	ENSG00000129595.12	EPB41L4A	0.591231	0.00519704	0.554366	0.873217	Esophagus_Gastroesophageal_Junction
Meta	ENSG00000173221.13	GLRX	0.590925	0.0158037	0.554571	0.873222	Esophagus_Gastroesophageal_Junction
Meta	ENSG00000260633.1	RP11-375I20.6	-0.590498	-0.00311826	0.554857	0.873222	Esophagus_Gastroesophageal_Junction
Meta	ENSG00000273198.1	GS1-304P7.3	0.590451	0.00882787	0.554888	0.873222	Esophagus_Gastroesophageal_Junction
Meta	ENSG00000003393.14	ALS2	-0.590394	-0.00677513	0.554927	0.873222	Esophagus_Gastroesophageal_Junction
Meta	ENSG00000276269.1	RP11-403A3.2	0.589673	0.00636882	0.55541	0.873411	Esophagus_Gastroesophageal_Junction
Meta	ENSG00000054282.15	SDCCAG8	0.589607	0.00580669	0.555454	0.873411	Esophagus_Gastroesophageal_Junction
Meta	ENSG00000135336.14	ORC3	0.589364	0.0256604	0.555617	0.873411	Esophagus_Gastroesophageal_Junction
Meta	ENSG00000197417.7	SHPK	-0.589196	-0.00393844	0.55573	0.873411	Esophagus_Gastroesophageal_Junction
Meta	ENSG00000135472.8	FAIM2	0.589045	0.0109696	0.555831	0.873411	Esophagus_Gastroesophageal_Junction
Meta	ENSG00000137767.13	SQRDL	0.588967	0.0187854	0.555883	0.873411	Esophagus_Gastroesophageal_Junction
Meta	ENSG00000167112.9	TRUB2	0.588392	0.014071	0.556269	0.873798	Esophagus_Gastroesophageal_Junction
Meta	ENSG00000051620.10	HEBP2	0.587876	0.0127275	0.556616	0.874124	Esophagus_Gastroesophageal_Junction
Meta	ENSG00000188368.9	PRR19	-0.587367	-0.00939803	0.556957	0.87437	Esophagus_Gastroesophageal_Junction
Meta	ENSG00000198355.4	PIM3	-0.587227	-0.00407072	0.557052	0.87437	Esophagus_Gastroesophageal_Junction
Meta	ENSG00000198093.10	ZNF649	-0.586271	-0.0140578	0.557694	0.875159	Esophagus_Gastroesophageal_Junction
Meta	ENSG00000168000.14	BSCL2	0.585839	0.00572915	0.557983	0.875394	Esophagus_Gastroesophageal_Junction
Meta	ENSG00000169413.2	RNASE6	0.584848	0.019689	0.55865	0.87622	Esophagus_Gastroesophageal_Junction
Meta	ENSG00000121594.11	CD80	0.583916	0.00774636	0.559277	0.876984	Esophagus_Gastroesophageal_Junction
Meta	ENSG00000188687.17	SLC4A5	-0.582523	-0.00675199	0.560215	0.877753	Esophagus_Gastroesophageal_Junction
Meta	ENSG00000273442.1	AC006946.17	-0.582472	-0.0104652	0.560249	0.877753	Esophagus_Gastroesophageal_Junction
Meta	ENSG00000244482.10	LILRA6	0.58241	0.0286259	0.560291	0.877753	Esophagus_Gastroesophageal_Junction
Meta	ENSG00000134001.12	EIF2S1	-0.582356	-0.0143068	0.560327	0.877753	Esophagus_Gastroesophageal_Junction
Meta	ENSG00000198429.9	ZNF69	-0.581517	-0.0127118	0.560892	0.878418	Esophagus_Gastroesophageal_Junction
Meta	ENSG00000276966.2	HIST1H4E	-0.581027	-0.0122279	0.561222	0.878715	Esophagus_Gastroesophageal_Junction
Meta	ENSG00000176894.9	PXMP2	-0.580556	-0.0203452	0.56154	0.878993	Esophagus_Gastroesophageal_Junction
Meta	ENSG00000112561.17	TFEB	-0.579721	-0.0102404	0.562103	0.879056	Esophagus_Gastroesophageal_Junction
Meta	ENSG00000151632.17	AKR1C2	0.579697	0.00242283	0.562119	0.879056	Esophagus_Gastroesophageal_Junction
Meta	ENSG00000172954.13	LCLAT1	0.579631	0.0174261	0.562164	0.879056	Esophagus_Gastroesophageal_Junction
Meta	ENSG00000101190.12	TCFL5	-0.579397	-0.00617973	0.562321	0.879056	Esophagus_Gastroesophageal_Junction
Meta	ENSG00000213523.10	SRA1	0.579042	0.0118747	0.562561	0.879056	Esophagus_Gastroesophageal_Junction
Meta	ENSG00000116039.11	ATP6V1B1	0.578758	0.0169155	0.562752	0.879056	Esophagus_Gastroesophageal_Junction
Meta	ENSG00000261455.1	LINC01003	-0.578114	-0.00564764	0.563187	0.879056	Esophagus_Gastroesophageal_Junction
Meta	ENSG00000204228.3	HSD17B8	-0.578088	-0.00491914	0.563205	0.879056	Esophagus_Gastroesophageal_Junction
Meta	ENSG00000171566.11	PLRG1	0.57793	0.0295445	0.563311	0.879056	Esophagus_Gastroesophageal_Junction
Meta	ENSG00000180817.11	PPA1	-0.577714	-0.00388195	0.563457	0.879056	Esophagus_Gastroesophageal_Junction
Meta	ENSG00000175287.18	PHYHD1	0.577594	0.00457877	0.563538	0.879056	Esophagus_Gastroesophageal_Junction
Meta	ENSG00000180785.8	OR51E1	-0.5775	-0.0040942	0.563602	0.879056	Esophagus_Gastroesophageal_Junction
Meta	ENSG00000100813.14	ACIN1	-0.577297	-0.028025	0.563739	0.879056	Esophagus_Gastroesophageal_Junction
Meta	ENSG00000171243.7	SOSTDC1	-0.577134	-0.0112059	0.563849	0.879056	Esophagus_Gastroesophageal_Junction
Meta	ENSG00000114735.9	HEMK1	0.577079	0.0266616	0.563886	0.879056	Esophagus_Gastroesophageal_Junction
Meta	ENSG00000104213.12	PDGFRL	0.576909	0.00557907	0.564001	0.879056	Esophagus_Gastroesophageal_Junction
Meta	ENSG00000156795.6	WDYHV1	-0.576809	-0.00716341	0.564069	0.879056	Esophagus_Gastroesophageal_Junction
Meta	ENSG00000204366.3	ZBTB12	0.576735	0.0100708	0.564119	0.879056	Esophagus_Gastroesophageal_Junction
Meta	ENSG00000186300.11	ZNF555	0.576547	0.0156093	0.564246	0.879056	Esophagus_Gastroesophageal_Junction
Meta	ENSG00000083828.15	ZNF586	-0.576182	-0.00545035	0.564492	0.879192	Esophagus_Gastroesophageal_Junction
Meta	ENSG00000204152.10	TIMM23B	-0.576003	-0.00605187	0.564613	0.879192	Esophagus_Gastroesophageal_Junction
Meta	ENSG00000175893.11	ZDHHC21	0.575484	0.00401354	0.564964	0.879426	Esophagus_Gastroesophageal_Junction
Meta	ENSG00000263264.1	CTB-133G6.1	0.575271	0.0171625	0.565108	0.879426	Esophagus_Gastroesophageal_Junction
Meta	ENSG00000138326.18	RPS24	-0.575158	-0.0104317	0.565185	0.879426	Esophagus_Gastroesophageal_Junction
Meta	ENSG00000203705.10	TATDN3	-0.574166	-0.0098069	0.565856	0.880251	Esophagus_Gastroesophageal_Junction
Meta	ENSG00000221953.5	C1orf229	0.573942	0.00493271	0.566007	0.880268	Esophagus_Gastroesophageal_Junction
Meta	ENSG00000072210.18	ALDH3A2	0.573354	0.0152364	0.566405	0.880563	Esophagus_Gastroesophageal_Junction
Meta	ENSG00000006118.14	TMEM132A	-0.573247	-0.0144279	0.566478	0.880563	Esophagus_Gastroesophageal_Junction
Meta	ENSG00000186501.14	TMEM222	0.572508	0.0145493	0.566978	0.881122	Esophagus_Gastroesophageal_Junction
Meta	ENSG00000120756.12	PLS1	0.572155	0.0121994	0.567217	0.881274	Esophagus_Gastroesophageal_Junction
Meta	ENSG00000187775.16	DNAH17	0.571901	0.0122599	0.567389	0.881303	Esophagus_Gastroesophageal_Junction
Meta	ENSG00000272906.1	RP11-533E19.7	-0.571527	-0.0160465	0.567642	0.881303	Esophagus_Gastroesophageal_Junction
Meta	ENSG00000174136.11	RGMB	-0.571505	-0.00833143	0.567657	0.881303	Esophagus_Gastroesophageal_Junction
Meta	ENSG00000100726.14	TELO2	0.571234	0.00685873	0.567841	0.88137	Esophagus_Gastroesophageal_Junction
Meta	ENSG00000197054.11	ZNF763	-0.570565	-0.00858353	0.568294	0.881607	Esophagus_Gastroesophageal_Junction
Meta	ENSG00000161405.16	IKZF3	0.570519	0.0220007	0.568326	0.881607	Esophagus_Gastroesophageal_Junction
Meta	ENSG00000267508.5	ZNF285	-0.570042	-0.0060522	0.568649	0.881607	Esophagus_Gastroesophageal_Junction
Meta	ENSG00000247157.6	LINC01252	-0.569824	-0.00196622	0.568797	0.881607	Esophagus_Gastroesophageal_Junction
Meta	ENSG00000277287.1	RP4-794I6.4	0.569718	0.00241407	0.568869	0.881607	Esophagus_Gastroesophageal_Junction
Meta	ENSG00000255529.7	POLR2M	-0.569608	-0.00934029	0.568943	0.881607	Esophagus_Gastroesophageal_Junction
Meta	ENSG00000103671.9	TRIP4	-0.569557	-0.005003	0.568978	0.881607	Esophagus_Gastroesophageal_Junction
Meta	ENSG00000008128.22	CDK11A	-0.569065	-0.00139162	0.569312	0.881791	Esophagus_Gastroesophageal_Junction
Meta	ENSG00000099942.12	CRKL	-0.568857	-0.0232708	0.569453	0.881791	Esophagus_Gastroesophageal_Junction
Meta	ENSG00000134463.14	ECHDC3	0.56876	0.00322194	0.569519	0.881791	Esophagus_Gastroesophageal_Junction
Meta	ENSG00000164111.14	ANXA5	0.567766	0.00758651	0.570194	0.882618	Esophagus_Gastroesophageal_Junction
Meta	ENSG00000067369.13	TP53BP1	0.566917	0.00910458	0.570771	0.883118	Esophagus_Gastroesophageal_Junction
Meta	ENSG00000100441.9	KHNYN	0.566875	0.00478396	0.570799	0.883118	Esophagus_Gastroesophageal_Junction
Meta	ENSG00000140876.11	NUDT7	0.565457	0.00680359	0.571763	0.883546	Esophagus_Gastroesophageal_Junction
Meta	ENSG00000099282.9	TSPAN15	0.564905	0.00763787	0.572138	0.883546	Esophagus_Gastroesophageal_Junction
Meta	ENSG00000166928.10	MS4A14	-0.564869	-0.0030308	0.572163	0.883546	Esophagus_Gastroesophageal_Junction
Meta	ENSG00000184619.3	KRBA2	0.564699	0.0068064	0.572279	0.883546	Esophagus_Gastroesophageal_Junction
Meta	ENSG00000173950.15	XXYLT1	-0.564684	-0.00540101	0.572289	0.883546	Esophagus_Gastroesophageal_Junction
Meta	ENSG00000136514.2	RTP4	-0.564316	-0.00749008	0.572539	0.883546	Esophagus_Gastroesophageal_Junction
Meta	ENSG00000165609.12	NUDT5	-0.564094	-0.0105331	0.57269	0.883546	Esophagus_Gastroesophageal_Junction
Meta	ENSG00000143924.18	EML4	-0.563858	-0.012067	0.572851	0.883546	Esophagus_Gastroesophageal_Junction
Meta	ENSG00000198929.12	NOS1AP	-0.563701	-0.0203834	0.572958	0.883546	Esophagus_Gastroesophageal_Junction
Meta	ENSG00000164176.12	EDIL3	-0.563661	-0.00561235	0.572985	0.883546	Esophagus_Gastroesophageal_Junction
Meta	ENSG00000239382.10	ALKBH6	-0.563565	-0.0309517	0.57305	0.883546	Esophagus_Gastroesophageal_Junction
Meta	ENSG00000025772.7	TOMM34	0.563465	0.0100741	0.573118	0.883546	Esophagus_Gastroesophageal_Junction
Meta	ENSG00000111275.12	ALDH2	0.56345	0.0218458	0.573128	0.883546	Esophagus_Gastroesophageal_Junction
Meta	ENSG00000152583.12	SPARCL1	-0.563393	-0.0147923	0.573167	0.883546	Esophagus_Gastroesophageal_Junction
Meta	ENSG00000171757.15	LRRC34	-0.563132	-0.00633534	0.573345	0.883546	Esophagus_Gastroesophageal_Junction
Meta	ENSG00000236173.1	RP1-182D15.2	-0.563089	-0.00776575	0.573374	0.883546	Esophagus_Gastroesophageal_Junction
Meta	ENSG00000162714.12	ZNF496	0.562735	0.00468227	0.573615	0.883546	Esophagus_Gastroesophageal_Junction
Meta	ENSG00000197410.12	DCHS2	-0.562455	-0.0100438	0.573806	0.883546	Esophagus_Gastroesophageal_Junction
Meta	ENSG00000078269.14	SYNJ2	-0.562408	-0.00659675	0.573838	0.883546	Esophagus_Gastroesophageal_Junction
Meta	ENSG00000213937.3	CLDN9	-0.562289	-0.00982332	0.573919	0.883546	Esophagus_Gastroesophageal_Junction
Meta	ENSG00000010932.16	FMO1	0.562116	0.00862659	0.574037	0.883546	Esophagus_Gastroesophageal_Junction
Meta	ENSG00000188747.8	NOXA1	-0.561654	-0.00650543	0.574352	0.883605	Esophagus_Gastroesophageal_Junction
Meta	ENSG00000160408.14	ST6GALNAC6	-0.561646	-0.0196263	0.574357	0.883605	Esophagus_Gastroesophageal_Junction
Meta	ENSG00000149054.15	ZNF215	0.561134	0.00407686	0.574706	0.883898	Esophagus_Gastroesophageal_Junction
Meta	ENSG00000103257.8	SLC7A5	-0.56076	-0.0157662	0.574961	0.883898	Esophagus_Gastroesophageal_Junction
Meta	ENSG00000113657.12	DPYSL3	-0.560746	-0.0396519	0.574971	0.883898	Esophagus_Gastroesophageal_Junction
Meta	ENSG00000112936.18	C7	0.560402	0.0108293	0.575205	0.884041	Esophagus_Gastroesophageal_Junction
Meta	ENSG00000159363.17	ATP13A2	0.56009	0.0193913	0.575418	0.884151	Esophagus_Gastroesophageal_Junction
Meta	ENSG00000254004.6	ZNF260	0.559795	0.010886	0.575619	0.884244	Esophagus_Gastroesophageal_Junction
Meta	ENSG00000113356.11	POLR3G	0.558924	0.00436678	0.576214	0.884746	Esophagus_Gastroesophageal_Junction
Meta	ENSG00000100461.17	RBM23	-0.558667	-0.00372247	0.576389	0.884746	Esophagus_Gastroesophageal_Junction
Meta	ENSG00000240038.6	AMY2B	0.558341	0.0123662	0.576611	0.884746	Esophagus_Gastroesophageal_Junction
Meta	ENSG00000025708.13	TYMP	-0.558264	-0.00766987	0.576664	0.884746	Esophagus_Gastroesophageal_Junction
Meta	ENSG00000100364.18	KIAA0930	0.558246	0.00298598	0.576676	0.884746	Esophagus_Gastroesophageal_Junction
Meta	ENSG00000214562.14	NUTM2D	-0.558055	-0.00388309	0.576807	0.884746	Esophagus_Gastroesophageal_Junction
Meta	ENSG00000166965.12	RCCD1	0.557868	0.00353668	0.576935	0.884746	Esophagus_Gastroesophageal_Junction
Meta	ENSG00000107341.4	UBE2R2	-0.557411	-0.0186136	0.577247	0.885008	Esophagus_Gastroesophageal_Junction
Meta	ENSG00000172292.14	CERS6	-0.556688	-0.0152981	0.577741	0.885305	Esophagus_Gastroesophageal_Junction
Meta	ENSG00000213625.8	LEPROT	0.556687	0.0120603	0.577741	0.885305	Esophagus_Gastroesophageal_Junction
Meta	ENSG00000153208.16	MERTK	0.556344	0.00580079	0.577976	0.885305	Esophagus_Gastroesophageal_Junction
Meta	ENSG00000259275.2	RP11-522B15.3	0.556265	0.0131691	0.57803	0.885305	Esophagus_Gastroesophageal_Junction
Meta	ENSG00000149503.12	INCENP	0.556093	0.00834027	0.578147	0.885305	Esophagus_Gastroesophageal_Junction
Meta	ENSG00000141965.4	FEM1A	-0.555247	-0.01016	0.578726	0.885975	Esophagus_Gastroesophageal_Junction
Meta	ENSG00000166436.15	TRIM66	0.554854	0.00273167	0.578995	0.88617	Esophagus_Gastroesophageal_Junction
Meta	ENSG00000168228.14	ZCCHC4	-0.55453	-0.00965944	0.579216	0.886248	Esophagus_Gastroesophageal_Junction
Meta	ENSG00000109016.17	DHRS7B	-0.554366	-0.00974058	0.579329	0.886248	Esophagus_Gastroesophageal_Junction
Meta	ENSG00000258429.1	PDF	0.55413	0.00704556	0.57949	0.886278	Esophagus_Gastroesophageal_Junction
Meta	ENSG00000131558.14	EXOC4	0.553611	0.00965953	0.579845	0.886606	Esophagus_Gastroesophageal_Junction
Meta	ENSG00000136274.8	NACAD	-0.553203	-0.0124516	0.580124	0.886613	Esophagus_Gastroesophageal_Junction
Meta	ENSG00000162511.7	LAPTM5	0.552978	0.0159939	0.580278	0.886613	Esophagus_Gastroesophageal_Junction
Meta	ENSG00000119522.16	DENND1A	0.552795	0.011779	0.580404	0.886613	Esophagus_Gastroesophageal_Junction
Meta	ENSG00000026103.21	FAS	-0.5526	-0.00335617	0.580537	0.886613	Esophagus_Gastroesophageal_Junction
Meta	ENSG00000176399.3	DMRTA1	0.55242	0.00554396	0.58066	0.886613	Esophagus_Gastroesophageal_Junction
Meta	ENSG00000053372.4	MRTO4	0.552312	0.0179859	0.580734	0.886613	Esophagus_Gastroesophageal_Junction
Meta	ENSG00000169967.16	MAP3K2	-0.551859	-0.0091338	0.581045	0.886613	Esophagus_Gastroesophageal_Junction
Meta	ENSG00000168275.14	COA6	-0.551803	-0.00739177	0.581083	0.886613	Esophagus_Gastroesophageal_Junction
Meta	ENSG00000275342.4	PRAG1	-0.551745	-0.0125978	0.581123	0.886613	Esophagus_Gastroesophageal_Junction
Meta	ENSG00000167799.9	NUDT8	0.551355	0.00531075	0.58139	0.886619	Esophagus_Gastroesophageal_Junction
Meta	ENSG00000154803.12	FLCN	-0.551326	-0.00192953	0.58141	0.886619	Esophagus_Gastroesophageal_Junction
Meta	ENSG00000159212.12	CLIC6	-0.551068	-0.00340654	0.581587	0.886673	Esophagus_Gastroesophageal_Junction
Meta	ENSG00000221923.8	ZNF880	-0.550587	-0.00193704	0.581917	0.886956	Esophagus_Gastroesophageal_Junction
Meta	ENSG00000108469.14	RECQL5	-0.550384	-0.0104505	0.582056	0.886956	Esophagus_Gastroesophageal_Junction
Meta	ENSG00000152439.12	ZNF773	-0.549716	-0.00560534	0.582514	0.887181	Esophagus_Gastroesophageal_Junction
Meta	ENSG00000164649.19	CDCA7L	-0.549711	-0.0288495	0.582518	0.887181	Esophagus_Gastroesophageal_Junction
Meta	ENSG00000147684.7	NDUFB9	-0.54955	-0.015675	0.582628	0.887181	Esophagus_Gastroesophageal_Junction
Meta	ENSG00000167595.14	PROSER3	-0.548931	-0.00907926	0.583053	0.887246	Esophagus_Gastroesophageal_Junction
Meta	ENSG00000071991.8	CDH19	0.548874	0.0100723	0.583092	0.887246	Esophagus_Gastroesophageal_Junction
Meta	ENSG00000188312.13	CENPP	0.548753	0.00248374	0.583175	0.887246	Esophagus_Gastroesophageal_Junction
Meta	ENSG00000179057.13	IGSF22	0.548571	0.00607755	0.5833	0.887246	Esophagus_Gastroesophageal_Junction
Meta	ENSG00000172728.15	FUT10	0.548456	0.00508841	0.583379	0.887246	Esophagus_Gastroesophageal_Junction
Meta	ENSG00000187957.7	DNER	-0.548092	-0.00414758	0.583629	0.887312	Esophagus_Gastroesophageal_Junction
Meta	ENSG00000128965.11	CHAC1	-0.54783	-0.00601619	0.583809	0.887312	Esophagus_Gastroesophageal_Junction
Meta	ENSG00000050130.17	JKAMP	0.547774	0.00799649	0.583847	0.887312	Esophagus_Gastroesophageal_Junction
Meta	ENSG00000213347.10	MXD3	0.54753	0.00756127	0.584014	0.887351	Esophagus_Gastroesophageal_Junction
Meta	ENSG00000145919.10	BOD1	0.547096	0.00926634	0.584313	0.887589	Esophagus_Gastroesophageal_Junction
Meta	ENSG00000063660.8	GPC1	0.546585	0.0168623	0.584664	0.887907	Esophagus_Gastroesophageal_Junction
Meta	ENSG00000271109.1	CTC-523E23.11	-0.546196	-0.005412	0.584931	0.888097	Esophagus_Gastroesophageal_Junction
Meta	ENSG00000049239.12	H6PD	0.545939	0.0045389	0.585108	0.888151	Esophagus_Gastroesophageal_Junction
Meta	ENSG00000164978.17	NUDT2	-0.545378	-0.00148106	0.585494	0.888521	Esophagus_Gastroesophageal_Junction
Meta	ENSG00000275765.5	RP11-54C4.3	-0.544623	-0.00502697	0.586013	0.889094	Esophagus_Gastroesophageal_Junction
Meta	ENSG00000196313.11	POM121	-0.544078	-0.00330414	0.586388	0.889447	Esophagus_Gastroesophageal_Junction
Meta	ENSG00000274736.4	CCL23	-0.543379	-0.0286096	0.586869	0.88994	Esophagus_Gastroesophageal_Junction
Meta	ENSG00000260517.2	RP11-426C22.5	0.542969	0.0139781	0.587151	0.88994	Esophagus_Gastroesophageal_Junction
Meta	ENSG00000105996.6	HOXA2	0.542822	0.00937052	0.587252	0.88994	Esophagus_Gastroesophageal_Junction
Meta	ENSG00000270547.5	LINC01235	0.542411	0.00779282	0.587535	0.88994	Esophagus_Gastroesophageal_Junction
Meta	ENSG00000267534.2	S1PR2	-0.542399	-0.00988372	0.587544	0.88994	Esophagus_Gastroesophageal_Junction
Meta	ENSG00000134202.10	GSTM3	0.541921	0.00229736	0.587873	0.88994	Esophagus_Gastroesophageal_Junction
Meta	ENSG00000158270.11	COLEC12	0.541917	0.00645312	0.587875	0.88994	Esophagus_Gastroesophageal_Junction
Meta	ENSG00000171115.3	GIMAP8	-0.541779	-0.00508321	0.587971	0.88994	Esophagus_Gastroesophageal_Junction
Meta	ENSG00000151239.13	TWF1	-0.541335	-0.0115906	0.588277	0.88994	Esophagus_Gastroesophageal_Junction
Meta	ENSG00000187950.8	OVCH1	0.541238	0.00544014	0.588343	0.88994	Esophagus_Gastroesophageal_Junction
Meta	ENSG00000165060.11	FXN	-0.541204	-0.0131571	0.588367	0.88994	Esophagus_Gastroesophageal_Junction
Meta	ENSG00000083812.11	ZNF324	0.541132	0.0128952	0.588417	0.88994	Esophagus_Gastroesophageal_Junction
Meta	ENSG00000100263.13	RHBDD3	-0.540716	-0.012251	0.588703	0.890013	Esophagus_Gastroesophageal_Junction
Meta	ENSG00000248698.5	LINC01085	-0.540492	-0.00666884	0.588858	0.890013	Esophagus_Gastroesophageal_Junction
Meta	ENSG00000133398.3	MED10	-0.540443	-0.0111309	0.588891	0.890013	Esophagus_Gastroesophageal_Junction
Meta	ENSG00000260456.6	C16orf95	-0.539862	-0.0104695	0.589292	0.890404	Esophagus_Gastroesophageal_Junction
Meta	ENSG00000124523.15	SIRT5	-0.538926	-0.00612473	0.589938	0.891014	Esophagus_Gastroesophageal_Junction
Meta	ENSG00000177465.4	ACOT4	0.538865	0.00403629	0.58998	0.891014	Esophagus_Gastroesophageal_Junction
Meta	ENSG00000119227.7	PIGZ	0.537957	0.00269988	0.590607	0.891341	Esophagus_Gastroesophageal_Junction
Meta	ENSG00000161999.11	JMJD8	-0.537396	-0.0102211	0.590994	0.891341	Esophagus_Gastroesophageal_Junction
Meta	ENSG00000260563.3	RP13-516M14.1	-0.537329	-0.0109692	0.591041	0.891341	Esophagus_Gastroesophageal_Junction
Meta	ENSG00000178105.9	DDX10	0.536984	0.0322729	0.591279	0.891341	Esophagus_Gastroesophageal_Junction
Meta	ENSG00000276791.1	CTD-2270P14.5	-0.536974	-0.00263507	0.591285	0.891341	Esophagus_Gastroesophageal_Junction
Meta	ENSG00000100024.14	UPB1	-0.536959	-0.00478906	0.591296	0.891341	Esophagus_Gastroesophageal_Junction
Meta	ENSG00000106591.3	MRPL32	-0.536937	-0.00975895	0.591311	0.891341	Esophagus_Gastroesophageal_Junction
Meta	ENSG00000077152.9	UBE2T	-0.536803	-0.00979355	0.591404	0.891341	Esophagus_Gastroesophageal_Junction
Meta	ENSG00000159267.14	HLCS	-0.536277	-0.00591301	0.591767	0.891341	Esophagus_Gastroesophageal_Junction
Meta	ENSG00000084072.16	PPIE	-0.536133	-0.0018564	0.591867	0.891341	Esophagus_Gastroesophageal_Junction
Meta	ENSG00000178078.11	STAP2	0.53608	0.00180517	0.591904	0.891341	Esophagus_Gastroesophageal_Junction
Meta	ENSG00000132623.15	ANKEF1	-0.535944	-0.00846202	0.591997	0.891341	Esophagus_Gastroesophageal_Junction
Meta	ENSG00000231437.3	LINC01750	0.535873	0.00786913	0.592046	0.891341	Esophagus_Gastroesophageal_Junction
Meta	ENSG00000140265.12	ZSCAN29	-0.535299	-0.00793582	0.592443	0.891636	Esophagus_Gastroesophageal_Junction
Meta	ENSG00000233927.4	RPS28	-0.535178	-0.00657946	0.592527	0.891636	Esophagus_Gastroesophageal_Junction
Meta	ENSG00000186409.14	CCDC30	0.534882	0.00641597	0.592732	0.89173	Esophagus_Gastroesophageal_Junction
Meta	ENSG00000183549.10	ACSM5	0.534124	0.00218821	0.593256	0.892242	Esophagus_Gastroesophageal_Junction
Meta	ENSG00000197935.6	ZNF311	-0.533978	-0.00480572	0.593357	0.892242	Esophagus_Gastroesophageal_Junction
Meta	ENSG00000078018.19	MAP2	-0.532933	-0.00439485	0.59408	0.893081	Esophagus_Gastroesophageal_Junction
Meta	ENSG00000115353.10	TACR1	-0.53276	-0.00700606	0.5942	0.893081	Esophagus_Gastroesophageal_Junction
Meta	ENSG00000135506.15	OS9	0.532013	0.00872744	0.594717	0.893644	Esophagus_Gastroesophageal_Junction
Meta	ENSG00000122035.6	RASL11A	0.531136	0.00920064	0.595324	0.894152	Esophagus_Gastroesophageal_Junction
Meta	ENSG00000136699.19	SMPD4	0.530998	0.0134222	0.59542	0.894152	Esophagus_Gastroesophageal_Junction
Meta	ENSG00000105058.11	FAM32A	0.530907	0.0152015	0.595483	0.894152	Esophagus_Gastroesophageal_Junction
Meta	ENSG00000146411.5	SLC2A12	-0.530417	-0.0232262	0.595823	0.894448	Esophagus_Gastroesophageal_Junction
Meta	ENSG00000141568.20	FOXK2	0.529557	0.0237774	0.596419	0.89462	Esophagus_Gastroesophageal_Junction
Meta	ENSG00000134375.10	TIMM17A	0.529542	0.0058435	0.59643	0.89462	Esophagus_Gastroesophageal_Junction
Meta	ENSG00000197020.10	ZNF100	-0.529504	-0.00170991	0.596456	0.89462	Esophagus_Gastroesophageal_Junction
Meta	ENSG00000152443.12	ZNF776	0.529428	0.00996934	0.596509	0.89462	Esophagus_Gastroesophageal_Junction
Meta	ENSG00000153107.11	ANAPC1	-0.528695	-0.017458	0.597017	0.894825	Esophagus_Gastroesophageal_Junction
Meta	ENSG00000274292.1	RP11-347I19.7	0.528649	0.00531599	0.597049	0.894825	Esophagus_Gastroesophageal_Junction
Meta	ENSG00000187642.9	PERM1	0.528614	0.00196365	0.597073	0.894825	Esophagus_Gastroesophageal_Junction
Meta	ENSG00000147852.15	VLDLR	0.528145	0.0102047	0.597399	0.89487	Esophagus_Gastroesophageal_Junction
Meta	ENSG00000151693.9	ASAP2	-0.527778	-0.00847307	0.597653	0.89487	Esophagus_Gastroesophageal_Junction
Meta	ENSG00000178750.2	STX19	0.527751	0.00381585	0.597672	0.89487	Esophagus_Gastroesophageal_Junction
Meta	ENSG00000158480.10	SPATA2	-0.527747	-0.00749931	0.597675	0.89487	Esophagus_Gastroesophageal_Junction
Meta	ENSG00000197140.14	ADAM32	-0.527461	-0.00372354	0.597874	0.894954	Esophagus_Gastroesophageal_Junction
Meta	ENSG00000104731.13	KLHDC4	0.526224	0.00558789	0.598733	0.895522	Esophagus_Gastroesophageal_Junction
Meta	ENSG00000101181.17	MTG2	0.526183	0.00324743	0.598761	0.895522	Esophagus_Gastroesophageal_Junction
Meta	ENSG00000121067.17	SPOP	0.526112	0.00984383	0.59881	0.895522	Esophagus_Gastroesophageal_Junction
Meta	ENSG00000130921.7	C12orf65	-0.526091	-0.00504957	0.598825	0.895522	Esophagus_Gastroesophageal_Junction
Meta	ENSG00000151575.14	TEX9	0.52543	0.00762287	0.599285	0.895995	Esophagus_Gastroesophageal_Junction
Meta	ENSG00000231389.7	HLA-DPA1	-0.52479	-0.00655311	0.599729	0.896312	Esophagus_Gastroesophageal_Junction
Meta	ENSG00000162687.16	KCNT2	-0.524713	-0.00868124	0.599783	0.896312	Esophagus_Gastroesophageal_Junction
Meta	ENSG00000108091.10	CCDC6	0.524382	0.00894847	0.600013	0.896375	Esophagus_Gastroesophageal_Junction
Meta	ENSG00000189190.9	ZNF600	0.5239	0.00246181	0.600348	0.896375	Esophagus_Gastroesophageal_Junction
Meta	ENSG00000124780.13	KCNK17	-0.523702	-0.00408664	0.600486	0.896375	Esophagus_Gastroesophageal_Junction
Meta	ENSG00000092929.11	UNC13D	0.523559	0.0106692	0.600585	0.896375	Esophagus_Gastroesophageal_Junction
Meta	ENSG00000129003.15	VPS13C	-0.523499	-0.00639753	0.600627	0.896375	Esophagus_Gastroesophageal_Junction
Meta	ENSG00000274422.1	LL22NC03-2H8.5	-0.523419	-0.0223966	0.600683	0.896375	Esophagus_Gastroesophageal_Junction
Meta	ENSG00000172081.13	MOB3A	0.522989	0.0308002	0.600982	0.896608	Esophagus_Gastroesophageal_Junction
Meta	ENSG00000100288.19	CHKB	0.522192	0.00522115	0.601537	0.897216	Esophagus_Gastroesophageal_Junction
Meta	ENSG00000118960.12	HS1BP3	-0.521992	-0.0100379	0.601676	0.897216	Esophagus_Gastroesophageal_Junction
Meta	ENSG00000259584.1	RP11-521C20.2	-0.520728	-0.00426352	0.602557	0.897537	Esophagus_Gastroesophageal_Junction
Meta	ENSG00000204308.7	RNF5	0.520533	0.012637	0.602692	0.897537	Esophagus_Gastroesophageal_Junction
Meta	ENSG00000065054.13	SLC9A3R2	0.520496	0.0110393	0.602718	0.897537	Esophagus_Gastroesophageal_Junction
Meta	ENSG00000197619.13	ZNF615	-0.520352	-0.0190727	0.602818	0.897537	Esophagus_Gastroesophageal_Junction
Meta	ENSG00000182362.13	YBEY	0.520058	0.00174364	0.603023	0.897537	Esophagus_Gastroesophageal_Junction
Meta	ENSG00000126775.8	ATG14	-0.519738	-0.013484	0.603246	0.897537	Esophagus_Gastroesophageal_Junction
Meta	ENSG00000130700.6	GATA5	-0.519574	-0.00720106	0.60336	0.897537	Esophagus_Gastroesophageal_Junction
Meta	ENSG00000127337.6	YEATS4	0.51957	0.00329659	0.603363	0.897537	Esophagus_Gastroesophageal_Junction
Meta	ENSG00000146425.10	DYNLT1	0.5194	0.0137881	0.603482	0.897537	Esophagus_Gastroesophageal_Junction
Meta	ENSG00000123179.13	EBPL	-0.519364	-0.00279481	0.603507	0.897537	Esophagus_Gastroesophageal_Junction
Meta	ENSG00000228463.9	AP006222.2	0.519299	0.00659649	0.603553	0.897537	Esophagus_Gastroesophageal_Junction
Meta	ENSG00000186364.11	NUDT17	0.519216	0.00889273	0.60361	0.897537	Esophagus_Gastroesophageal_Junction
Meta	ENSG00000136868.10	SLC31A1	-0.51809	-0.0135689	0.604396	0.898154	Esophagus_Gastroesophageal_Junction
Meta	ENSG00000010626.14	LRRC23	-0.518013	-0.00279918	0.604449	0.898154	Esophagus_Gastroesophageal_Junction
Meta	ENSG00000148468.16	FAM171A1	0.517941	0.00805245	0.604499	0.898154	Esophagus_Gastroesophageal_Junction
Meta	ENSG00000130669.17	PAK4	-0.517731	-0.00851018	0.604646	0.898154	Esophagus_Gastroesophageal_Junction
Meta	ENSG00000164609.9	SLU7	-0.517594	-0.0117326	0.604741	0.898154	Esophagus_Gastroesophageal_Junction
Meta	ENSG00000258561.1	RP11-72M17.1	0.516828	0.0048736	0.605277	0.898335	Esophagus_Gastroesophageal_Junction
Meta	ENSG00000135525.18	MAP7	-0.516798	-0.00345675	0.605297	0.898335	Esophagus_Gastroesophageal_Junction
Meta	ENSG00000125731.12	SH2D3A	0.516538	0.00243926	0.605479	0.898335	Esophagus_Gastroesophageal_Junction
Meta	ENSG00000150867.13	PIP4K2A	0.516246	0.0110336	0.605683	0.898335	Esophagus_Gastroesophageal_Junction
Meta	ENSG00000173041.11	ZNF680	-0.514541	-0.004288	0.606874	0.898335	Esophagus_Gastroesophageal_Junction
Meta	ENSG00000251580.1	RP11-539L10.3	0.513773	0.00273618	0.607411	0.898335	Esophagus_Gastroesophageal_Junction
Meta	ENSG00000261672.1	RP11-475B2.1	-0.513466	-0.00318309	0.607625	0.898335	Esophagus_Gastroesophageal_Junction
Meta	ENSG00000260910.1	LINC00565	-0.513452	-0.00432596	0.607635	0.898335	Esophagus_Gastroesophageal_Junction
Meta	ENSG00000006607.13	FARP2	-0.513287	-0.00453093	0.60775	0.898335	Esophagus_Gastroesophageal_Junction
Meta	ENSG00000242498.7	ARPIN	0.513066	0.00535902	0.607905	0.898335	Esophagus_Gastroesophageal_Junction
Meta	ENSG00000103381.11	CPPED1	0.513064	0.0104628	0.607906	0.898335	Esophagus_Gastroesophageal_Junction
Meta	ENSG00000151458.11	ANKRD50	0.512884	0.0120163	0.608032	0.898335	Esophagus_Gastroesophageal_Junction
Meta	ENSG00000203710.10	CR1	-0.512665	-0.00577064	0.608186	0.898335	Esophagus_Gastroesophageal_Junction
Meta	ENSG00000198848.12	CES1	0.512059	0.00469537	0.60861	0.898335	Esophagus_Gastroesophageal_Junction
Meta	ENSG00000258943.1	RP11-696D21.2	-0.511857	-0.0106371	0.608751	0.898335	Esophagus_Gastroesophageal_Junction
Meta	ENSG00000172785.18	CBWD1	0.51168	0.00422066	0.608875	0.898335	Esophagus_Gastroesophageal_Junction
Meta	ENSG00000085733.15	CTTN	-0.511477	-0.0176633	0.609017	0.898335	Esophagus_Gastroesophageal_Junction
Meta	ENSG00000204624.7	DISP3	-0.510965	-0.00839727	0.609376	0.898335	Esophagus_Gastroesophageal_Junction
Meta	ENSG00000138380.17	CARF	0.510641	0.00943257	0.609602	0.898335	Esophagus_Gastroesophageal_Junction
Meta	ENSG00000197136.4	PCNX3	-0.510567	-0.00880779	0.609654	0.898335	Esophagus_Gastroesophageal_Junction
Meta	ENSG00000230658.1	KLHL7-AS1	-0.510458	-0.00137249	0.609731	0.898335	Esophagus_Gastroesophageal_Junction
Meta	ENSG00000059758.7	CDK17	0.510337	0.0181238	0.609815	0.898335	Esophagus_Gastroesophageal_Junction
Meta	ENSG00000148935.10	GAS2	-0.510225	-0.00325307	0.609894	0.898335	Esophagus_Gastroesophageal_Junction
Meta	ENSG00000139187.9	KLRG1	-0.509824	-0.0127448	0.610175	0.898335	Esophagus_Gastroesophageal_Junction
Meta	ENSG00000119537.15	KDSR	-0.509792	-0.00501776	0.610197	0.898335	Esophagus_Gastroesophageal_Junction
Meta	ENSG00000112234.8	FBXL4	-0.509616	-0.0148437	0.610321	0.898335	Esophagus_Gastroesophageal_Junction
Meta	ENSG00000103148.15	NPRL3	-0.509525	-0.00288221	0.610385	0.898335	Esophagus_Gastroesophageal_Junction
Meta	ENSG00000146122.16	DAAM2	0.509418	0.0167369	0.61046	0.898335	Esophagus_Gastroesophageal_Junction
Meta	ENSG00000248383.4	PCDHAC1	-0.509292	-0.00469467	0.610547	0.898335	Esophagus_Gastroesophageal_Junction
Meta	ENSG00000139220.16	PPFIA2	-0.508851	-0.00539121	0.610857	0.898335	Esophagus_Gastroesophageal_Junction
Meta	ENSG00000132563.15	REEP2	-0.508701	-0.00788811	0.610962	0.898335	Esophagus_Gastroesophageal_Junction
Meta	ENSG00000100068.11	LRP5L	-0.508697	-0.00517449	0.610965	0.898335	Esophagus_Gastroesophageal_Junction
Meta	ENSG00000172458.4	IL17D	-0.508676	-0.00642519	0.610979	0.898335	Esophagus_Gastroesophageal_Junction
Meta	ENSG00000134070.4	IRAK2	0.508618	0.0137137	0.61102	0.898335	Esophagus_Gastroesophageal_Junction
Meta	ENSG00000160352.15	ZNF714	0.508567	0.0108519	0.611055	0.898335	Esophagus_Gastroesophageal_Junction
Meta	ENSG00000242802.6	AP5Z1	-0.508514	-0.022014	0.611093	0.898335	Esophagus_Gastroesophageal_Junction
Meta	ENSG00000197361.7	FBXL22	0.508457	0.0166245	0.611133	0.898335	Esophagus_Gastroesophageal_Junction
Meta	ENSG00000175518.6	UBQLNL	-0.507902	-0.00454892	0.611522	0.898335	Esophagus_Gastroesophageal_Junction
Meta	ENSG00000275718.1	CCL15	-0.507487	-0.013158	0.611813	0.898335	Esophagus_Gastroesophageal_Junction
Meta	ENSG00000149084.12	HSD17B12	-0.50696	-0.00321439	0.612183	0.898335	Esophagus_Gastroesophageal_Junction
Meta	ENSG00000187720.14	THSD4	-0.50673	-0.00955574	0.612344	0.898335	Esophagus_Gastroesophageal_Junction
Meta	ENSG00000225932.3	CTAGE4	0.506574	0.00236169	0.612454	0.898335	Esophagus_Gastroesophageal_Junction
Meta	ENSG00000197124.11	ZNF682	0.506512	0.00818239	0.612497	0.898335	Esophagus_Gastroesophageal_Junction
Meta	ENSG00000234147.1	RP3-460G2.2	-0.506398	-0.00605589	0.612577	0.898335	Esophagus_Gastroesophageal_Junction
Meta	ENSG00000073670.13	ADAM11	-0.506239	-0.00811914	0.612689	0.898335	Esophagus_Gastroesophageal_Junction
Meta	ENSG00000165406.15	2025-03-08	-0.506083	-0.0098165	0.612798	0.898335	Esophagus_Gastroesophageal_Junction
Meta	ENSG00000119231.10	SENP5	-0.506036	-0.00824571	0.612831	0.898335	Esophagus_Gastroesophageal_Junction
Meta	ENSG00000186063.12	AIDA	-0.505802	-0.0245532	0.612996	0.898335	Esophagus_Gastroesophageal_Junction
Meta	ENSG00000244733.5	RP11-506M13.3	0.505635	0.00430646	0.613113	0.898335	Esophagus_Gastroesophageal_Junction
Meta	ENSG00000083123.14	BCKDHB	-0.505537	-0.0224986	0.613182	0.898335	Esophagus_Gastroesophageal_Junction
Meta	ENSG00000256436.1	TAS2R31	-0.505314	-0.0060088	0.613338	0.898335	Esophagus_Gastroesophageal_Junction
Meta	ENSG00000204632.11	HLA-G	0.505284	0.0019697	0.61336	0.898335	Esophagus_Gastroesophageal_Junction
Meta	ENSG00000169062.14	UPF3A	0.505148	0.00412199	0.613455	0.898335	Esophagus_Gastroesophageal_Junction
Meta	ENSG00000166796.11	LDHC	-0.505131	-0.00199182	0.613467	0.898335	Esophagus_Gastroesophageal_Junction
Meta	ENSG00000181830.8	SLC35C1	-0.505022	-0.0131867	0.613543	0.898335	Esophagus_Gastroesophageal_Junction
Meta	ENSG00000125656.8	CLPP	0.504951	0.0128694	0.613593	0.898335	Esophagus_Gastroesophageal_Junction
Meta	ENSG00000117748.9	RPA2	0.504841	0.00253144	0.61367	0.898335	Esophagus_Gastroesophageal_Junction
Meta	ENSG00000110367.11	DDX6	0.504807	0.0170676	0.613694	0.898335	Esophagus_Gastroesophageal_Junction
Meta	ENSG00000117640.17	MTFR1L	0.504775	0.00768725	0.613717	0.898335	Esophagus_Gastroesophageal_Junction
Meta	ENSG00000260423.1	RP13-735L24.1	-0.504735	-0.00416082	0.613745	0.898335	Esophagus_Gastroesophageal_Junction
Meta	ENSG00000118507.15	AKAP7	0.504643	0.00334819	0.613809	0.898335	Esophagus_Gastroesophageal_Junction
Meta	ENSG00000163956.10	LRPAP1	-0.504625	-0.00621237	0.613822	0.898335	Esophagus_Gastroesophageal_Junction
Meta	ENSG00000132357.13	CARD6	0.504317	0.0114481	0.614039	0.898335	Esophagus_Gastroesophageal_Junction
Meta	ENSG00000159352.15	PSMD4	-0.504223	-0.0162491	0.614104	0.898335	Esophagus_Gastroesophageal_Junction
Meta	ENSG00000081853.14	PCDHGA2	0.504113	0.00685146	0.614182	0.898335	Esophagus_Gastroesophageal_Junction
Meta	ENSG00000272690.5	LINC02018	-0.503719	-0.000439525	0.614459	0.898495	Esophagus_Gastroesophageal_Junction
Meta	ENSG00000105486.13	LIG1	0.503424	0.00632683	0.614666	0.898495	Esophagus_Gastroesophageal_Junction
Meta	ENSG00000168490.13	PHYHIP	0.503345	0.0370438	0.614722	0.898495	Esophagus_Gastroesophageal_Junction
Meta	ENSG00000163565.18	IFI16	0.501836	0.0166557	0.615783	0.898909	Esophagus_Gastroesophageal_Junction
Meta	ENSG00000232956.8	SNHG15	0.501831	0.0072764	0.615786	0.898909	Esophagus_Gastroesophageal_Junction
Meta	ENSG00000234362.5	LINC01914	0.501726	0.00954573	0.61586	0.898909	Esophagus_Gastroesophageal_Junction
Meta	ENSG00000223865.10	HLA-DPB1	-0.501599	-0.00668159	0.615949	0.898909	Esophagus_Gastroesophageal_Junction
Meta	ENSG00000182372.9	CLN8	0.501364	0.0323793	0.616115	0.898909	Esophagus_Gastroesophageal_Junction
Meta	ENSG00000184497.12	TMEM255B	-0.501335	-0.0109534	0.616135	0.898909	Esophagus_Gastroesophageal_Junction
Meta	ENSG00000272674.3	PCDHB16	-0.501062	-0.00303899	0.616328	0.898909	Esophagus_Gastroesophageal_Junction
Meta	ENSG00000118292.8	C1orf54	-0.501037	-0.00730051	0.616345	0.898909	Esophagus_Gastroesophageal_Junction
Meta	ENSG00000125648.14	SLC25A23	-0.500875	-0.00602632	0.616459	0.898909	Esophagus_Gastroesophageal_Junction
Meta	ENSG00000151233.10	GXYLT1	-0.500758	-0.00762274	0.616542	0.898909	Esophagus_Gastroesophageal_Junction
Meta	ENSG00000197580.11	BCO2	-0.500536	-0.00554321	0.616698	0.898909	Esophagus_Gastroesophageal_Junction
Meta	ENSG00000198417.6	MT1F	0.499862	0.010796	0.617173	0.898909	Esophagus_Gastroesophageal_Junction
Meta	ENSG00000205710.3	C17orf107	0.499683	0.00431805	0.617298	0.898909	Esophagus_Gastroesophageal_Junction
Meta	ENSG00000182836.9	PLCXD3	0.499617	0.0123223	0.617345	0.898909	Esophagus_Gastroesophageal_Junction
Meta	ENSG00000197165.10	SULT1A2	0.499251	0.00331835	0.617603	0.898909	Esophagus_Gastroesophageal_Junction
Meta	ENSG00000243819.4	RN7SL832P	-0.49921	-0.00565506	0.617631	0.898909	Esophagus_Gastroesophageal_Junction
Meta	ENSG00000105971.14	CAV2	0.498939	0.0124393	0.617823	0.898909	Esophagus_Gastroesophageal_Junction
Meta	ENSG00000233087.7	WTH3DI	-0.498608	-0.00559656	0.618055	0.898909	Esophagus_Gastroesophageal_Junction
Meta	ENSG00000183828.14	NUDT14	-0.498576	-0.011771	0.618078	0.898909	Esophagus_Gastroesophageal_Junction
Meta	ENSG00000114904.12	NEK4	-0.498526	-0.0126612	0.618113	0.898909	Esophagus_Gastroesophageal_Junction
Meta	ENSG00000248918.2	CTD-2089N3.3	0.498116	0.0120444	0.618403	0.898909	Esophagus_Gastroesophageal_Junction
Meta	ENSG00000236013.5	RP3-332B22.1	-0.497717	-0.0139076	0.618683	0.898909	Esophagus_Gastroesophageal_Junction
Meta	ENSG00000249797.1	LINC02147	-0.497538	-0.00318524	0.61881	0.898909	Esophagus_Gastroesophageal_Junction
Meta	ENSG00000204172.12	AGAP9	-0.497453	-0.00661409	0.61887	0.898909	Esophagus_Gastroesophageal_Junction
Meta	ENSG00000143631.10	FLG	-0.497089	-0.00325773	0.619126	0.898909	Esophagus_Gastroesophageal_Junction
Meta	ENSG00000249846.6	LINC02021	-0.497065	-0.00330153	0.619143	0.898909	Esophagus_Gastroesophageal_Junction
Meta	ENSG00000161558.10	TMEM143	0.497019	0.00717276	0.619175	0.898909	Esophagus_Gastroesophageal_Junction
Meta	ENSG00000183114.7	FAM43B	0.496454	0.00880195	0.619574	0.898909	Esophagus_Gastroesophageal_Junction
Meta	ENSG00000225498.1	AC002064.5	-0.496207	-0.00471495	0.619749	0.898909	Esophagus_Gastroesophageal_Junction
Meta	ENSG00000188185.11	LINC00265	-0.49614	-0.0102174	0.619795	0.898909	Esophagus_Gastroesophageal_Junction
Meta	ENSG00000198356.11	ASNA1	0.496136	0.0215646	0.619799	0.898909	Esophagus_Gastroesophageal_Junction
Meta	ENSG00000151640.12	DPYSL4	0.49595	0.00154262	0.61993	0.898909	Esophagus_Gastroesophageal_Junction
Meta	ENSG00000166135.13	HIF1AN	0.495749	0.00944259	0.620072	0.898909	Esophagus_Gastroesophageal_Junction
Meta	ENSG00000178038.16	ALS2CL	-0.495587	-0.00590216	0.620186	0.898909	Esophagus_Gastroesophageal_Junction
Meta	ENSG00000090372.14	STRN4	-0.495463	-0.0108578	0.620273	0.898909	Esophagus_Gastroesophageal_Junction
Meta	ENSG00000109084.13	TMEM97	0.4954	0.00896269	0.620317	0.898909	Esophagus_Gastroesophageal_Junction
Meta	ENSG00000175048.16	ZDHHC14	0.495257	0.00727981	0.620419	0.898909	Esophagus_Gastroesophageal_Junction
Meta	ENSG00000182931.9	WFDC10B	0.495204	0.00249545	0.620456	0.898909	Esophagus_Gastroesophageal_Junction
Meta	ENSG00000198000.11	NOL8	-0.494871	-0.0175299	0.620691	0.898965	Esophagus_Gastroesophageal_Junction
Meta	ENSG00000177853.14	ZNF518A	0.494507	0.0328457	0.620948	0.898965	Esophagus_Gastroesophageal_Junction
Meta	ENSG00000136425.12	CIB2	-0.493859	-0.0071564	0.621406	0.898965	Esophagus_Gastroesophageal_Junction
Meta	ENSG00000132906.17	CASP9	0.493387	0.00370767	0.621739	0.898965	Esophagus_Gastroesophageal_Junction
Meta	ENSG00000269473.1	CTD-2619J13.19	0.493178	0.00526888	0.621887	0.898965	Esophagus_Gastroesophageal_Junction
Meta	ENSG00000164695.4	CHMP4C	0.492539	0.00754152	0.622338	0.898965	Esophagus_Gastroesophageal_Junction
Meta	ENSG00000118017.3	A4GNT	-0.492226	-0.00125297	0.62256	0.898965	Esophagus_Gastroesophageal_Junction
Meta	ENSG00000228221.5	LINC00578	0.492065	0.00534024	0.622674	0.898965	Esophagus_Gastroesophageal_Junction
Meta	ENSG00000155875.13	SAXO1	0.491911	0.00808652	0.622782	0.898965	Esophagus_Gastroesophageal_Junction
Meta	ENSG00000162994.15	CLHC1	0.491594	0.00141998	0.623007	0.898965	Esophagus_Gastroesophageal_Junction
Meta	ENSG00000158286.12	RNF207	0.491441	0.00465987	0.623114	0.898965	Esophagus_Gastroesophageal_Junction
Meta	ENSG00000057704.12	TMCC3	-0.491353	-0.0183057	0.623177	0.898965	Esophagus_Gastroesophageal_Junction
Meta	ENSG00000137288.9	UQCC2	0.491023	0.0164413	0.62341	0.898965	Esophagus_Gastroesophageal_Junction
Meta	ENSG00000091592.15	NLRP1	0.490799	0.0138869	0.623569	0.898965	Esophagus_Gastroesophageal_Junction
Meta	ENSG00000197540.7	GZMM	-0.490737	-0.0152373	0.623613	0.898965	Esophagus_Gastroesophageal_Junction
Meta	ENSG00000100889.11	PCK2	0.490702	0.0112991	0.623638	0.898965	Esophagus_Gastroesophageal_Junction
Meta	ENSG00000133962.7	CATSPERB	0.490688	0.00438238	0.623647	0.898965	Esophagus_Gastroesophageal_Junction
Meta	ENSG00000112514.15	CUTA	0.490421	0.00709704	0.623836	0.898965	Esophagus_Gastroesophageal_Junction
Meta	ENSG00000267224.1	AC005498.4	0.490342	0.00341125	0.623892	0.898965	Esophagus_Gastroesophageal_Junction
Meta	ENSG00000166508.17	MCM7	-0.490319	-0.016901	0.623908	0.898965	Esophagus_Gastroesophageal_Junction
Meta	ENSG00000158769.17	F11R	-0.490112	-0.014421	0.624054	0.898965	Esophagus_Gastroesophageal_Junction
Meta	ENSG00000120451.10	SNX19	0.489907	0.00378356	0.624199	0.898965	Esophagus_Gastroesophageal_Junction
Meta	ENSG00000157870.14	FAM213B	-0.489655	-0.00865208	0.624378	0.898965	Esophagus_Gastroesophageal_Junction
Meta	ENSG00000139044.10	B4GALNT3	0.489608	0.00620527	0.624411	0.898965	Esophagus_Gastroesophageal_Junction
Meta	ENSG00000242173.8	ARHGDIG	0.489546	0.00579875	0.624455	0.898965	Esophagus_Gastroesophageal_Junction
Meta	ENSG00000162643.12	WDR63	0.489344	0.00190247	0.624598	0.898965	Esophagus_Gastroesophageal_Junction
Meta	ENSG00000170122.5	FOXD4	0.488937	0.00301917	0.624887	0.898965	Esophagus_Gastroesophageal_Junction
Meta	ENSG00000178343.4	SHISA3	0.488673	0.012966	0.625073	0.898965	Esophagus_Gastroesophageal_Junction
Meta	ENSG00000134115.12	CNTN6	0.488436	0.00246356	0.625241	0.898965	Esophagus_Gastroesophageal_Junction
Meta	ENSG00000198837.9	DENND4B	0.488154	0.0136287	0.62544	0.898965	Esophagus_Gastroesophageal_Junction
Meta	ENSG00000177830.17	CHID1	-0.487943	-0.0110079	0.62559	0.898965	Esophagus_Gastroesophageal_Junction
Meta	ENSG00000223720.2	RP5-1024N4.2	0.487683	0.00776062	0.625774	0.898965	Esophagus_Gastroesophageal_Junction
Meta	ENSG00000198933.9	TBKBP1	0.48745	0.00618447	0.625939	0.898965	Esophagus_Gastroesophageal_Junction
Meta	ENSG00000180822.11	PSMG4	-0.487184	-0.00314062	0.626128	0.898965	Esophagus_Gastroesophageal_Junction
Meta	ENSG00000137806.8	NDUFAF1	-0.487006	-0.00592821	0.626254	0.898965	Esophagus_Gastroesophageal_Junction
Meta	ENSG00000125166.12	GOT2	0.486625	0.0125141	0.626524	0.898965	Esophagus_Gastroesophageal_Junction
Meta	ENSG00000272079.2	LA16c-380H5.5	-0.486573	-0.00412427	0.626561	0.898965	Esophagus_Gastroesophageal_Junction
Meta	ENSG00000140320.11	BAHD1	-0.486298	-0.0156887	0.626756	0.898965	Esophagus_Gastroesophageal_Junction
Meta	ENSG00000110324.10	IL10RA	-0.486249	-0.0165116	0.626791	0.898965	Esophagus_Gastroesophageal_Junction
Meta	ENSG00000186522.14	2025-09-10	0.486233	0.0122113	0.626802	0.898965	Esophagus_Gastroesophageal_Junction
Meta	ENSG00000164039.14	BDH2	0.486218	0.00241903	0.626812	0.898965	Esophagus_Gastroesophageal_Junction
Meta	ENSG00000110675.12	ELMOD1	-0.485597	-0.00797005	0.627253	0.898965	Esophagus_Gastroesophageal_Junction
Meta	ENSG00000019169.10	MARCO	-0.485473	-0.010234	0.627341	0.898965	Esophagus_Gastroesophageal_Junction
Meta	ENSG00000196476.11	C20orf96	0.485459	0.00562051	0.627351	0.898965	Esophagus_Gastroesophageal_Junction
Meta	ENSG00000231817.7	LINC01198	0.485356	0.00648494	0.627423	0.898965	Esophagus_Gastroesophageal_Junction
Meta	ENSG00000137804.12	NUSAP1	-0.485098	-0.00744574	0.627607	0.898965	Esophagus_Gastroesophageal_Junction
Meta	ENSG00000232653.8	GOLGA8N	-0.485016	-0.00297687	0.627665	0.898965	Esophagus_Gastroesophageal_Junction
Meta	ENSG00000134265.12	NAPG	0.484803	0.00356414	0.627816	0.898965	Esophagus_Gastroesophageal_Junction
Meta	ENSG00000145217.13	SLC26A1	0.484716	0.00165588	0.627878	0.898965	Esophagus_Gastroesophageal_Junction
Meta	ENSG00000184164.14	CRELD2	-0.484415	-0.00648325	0.628092	0.898965	Esophagus_Gastroesophageal_Junction
Meta	ENSG00000271579.1	RP11-116D17.3	-0.484402	-0.00349671	0.628101	0.898965	Esophagus_Gastroesophageal_Junction
Meta	ENSG00000267666.2	AC004156.3	-0.484203	-0.00760516	0.628242	0.898965	Esophagus_Gastroesophageal_Junction
Meta	ENSG00000167114.12	SLC27A4	0.484176	0.00685427	0.628261	0.898965	Esophagus_Gastroesophageal_Junction
Meta	ENSG00000203880.11	PCMTD2	0.483852	0.0043728	0.628491	0.898965	Esophagus_Gastroesophageal_Junction
Meta	ENSG00000168903.8	BTNL3	-0.483656	-0.00248347	0.62863	0.898965	Esophagus_Gastroesophageal_Junction
Meta	ENSG00000181274.6	FRAT2	0.483368	0.016617	0.628834	0.898965	Esophagus_Gastroesophageal_Junction
Meta	ENSG00000139508.14	SLC46A3	-0.483278	-0.00619456	0.628898	0.898965	Esophagus_Gastroesophageal_Junction
Meta	ENSG00000169989.2	TIGD4	-0.483174	-0.00622221	0.628972	0.898965	Esophagus_Gastroesophageal_Junction
Meta	ENSG00000165802.21	NSMF	0.483014	-0.0110512	0.629086	0.898965	Esophagus_Gastroesophageal_Junction
Meta	ENSG00000113971.19	NPHP3	0.482888	0.00195517	0.629175	0.898965	Esophagus_Gastroesophageal_Junction
Meta	ENSG00000177600.8	RPLP2	-0.48273	-0.0125738	0.629287	0.898965	Esophagus_Gastroesophageal_Junction
Meta	ENSG00000197816.13	CCDC180	0.482317	0.00845785	0.629581	0.898965	Esophagus_Gastroesophageal_Junction
Meta	ENSG00000189042.13	ZNF567	0.481705	0.00611078	0.630015	0.898965	Esophagus_Gastroesophageal_Junction
Meta	ENSG00000175315.2	CST6	0.48162	0.00341168	0.630076	0.898965	Esophagus_Gastroesophageal_Junction
Meta	ENSG00000138964.16	PARVG	-0.481581	-0.00518787	0.630103	0.898965	Esophagus_Gastroesophageal_Junction
Meta	ENSG00000143452.15	HORMAD1	0.481444	0.00459595	0.630201	0.898965	Esophagus_Gastroesophageal_Junction
Meta	ENSG00000135976.17	ANKRD36	-0.481439	-0.00390302	0.630204	0.898965	Esophagus_Gastroesophageal_Junction
Meta	ENSG00000198791.11	CNOT7	0.481373	0.00735088	0.630251	0.898965	Esophagus_Gastroesophageal_Junction
Meta	ENSG00000132386.10	SERPINF1	-0.480905	-0.0120812	0.630584	0.899235	Esophagus_Gastroesophageal_Junction
Meta	ENSG00000160180.15	TFF3	0.480625	0.00583608	0.630783	0.899315	Esophagus_Gastroesophageal_Junction
Meta	ENSG00000170275.14	CRTAP	0.480358	0.0142854	0.630973	0.89938	Esophagus_Gastroesophageal_Junction
Meta	ENSG00000107099.15	DOCK8	-0.480049	-0.0122161	0.631193	0.899468	Esophagus_Gastroesophageal_Junction
Meta	ENSG00000138376.10	BARD1	-0.479868	-0.00409384	0.631321	0.899468	Esophagus_Gastroesophageal_Junction
Meta	ENSG00000149218.4	ENDOD1	0.478983	0.00653019	0.63195	0.900021	Esophagus_Gastroesophageal_Junction
Meta	ENSG00000113361.12	CDH6	-0.478918	-0.00737268	0.631997	0.900021	Esophagus_Gastroesophageal_Junction
Meta	ENSG00000073331.17	ALPK1	-0.478492	-0.0088851	0.6323	0.900248	Esophagus_Gastroesophageal_Junction
Meta	ENSG00000169981.10	ZNF35	-0.478192	-0.00763138	0.632514	0.900348	Esophagus_Gastroesophageal_Junction
Meta	ENSG00000029534.19	ANK1	-0.477687	-0.00445807	0.632873	0.900621	Esophagus_Gastroesophageal_Junction
Meta	ENSG00000088756.12	ARHGAP28	0.477454	0.00514137	0.633039	0.900621	Esophagus_Gastroesophageal_Junction
Meta	ENSG00000139343.10	SNRPF	-0.477317	-0.0120638	0.633137	0.900621	Esophagus_Gastroesophageal_Junction
Meta	ENSG00000075213.10	SEMA3A	0.476592	0.00988403	0.633653	0.90115	Esophagus_Gastroesophageal_Junction
Meta	ENSG00000272541.1	XXbac-BPGBPG55C20.1	-0.474123	-0.00167385	0.635412	0.901749	Esophagus_Gastroesophageal_Junction
Meta	ENSG00000186340.14	THBS2	0.474046	0.0102425	0.635467	0.901749	Esophagus_Gastroesophageal_Junction
Meta	ENSG00000274750.2	HIST1H3E	0.473818	0.00432965	0.63563	0.901749	Esophagus_Gastroesophageal_Junction
Meta	ENSG00000182541.17	LIMK2	0.473503	0.00494593	0.635855	0.901749	Esophagus_Gastroesophageal_Junction
Meta	ENSG00000186453.12	FAM228A	-0.473386	-0.00155117	0.635938	0.901749	Esophagus_Gastroesophageal_Junction
Meta	ENSG00000163687.13	DNASE1L3	0.473324	0.00397824	0.635982	0.901749	Esophagus_Gastroesophageal_Junction
Meta	ENSG00000144895.11	EIF2A	-0.473004	-0.0029333	0.63621	0.901749	Esophagus_Gastroesophageal_Junction
Meta	ENSG00000142677.3	IL22RA1	0.472747	0.0103617	0.636394	0.901749	Esophagus_Gastroesophageal_Junction
Meta	ENSG00000007129.17	CEACAM21	-0.47264	-0.00743194	0.63647	0.901749	Esophagus_Gastroesophageal_Junction
Meta	ENSG00000162843.17	WDR64	-0.47238	-0.00701097	0.636655	0.901749	Esophagus_Gastroesophageal_Junction
Meta	ENSG00000144857.14	BOC	0.472288	0.00348666	0.636721	0.901749	Esophagus_Gastroesophageal_Junction
Meta	ENSG00000143553.10	SNAPIN	0.472232	0.0188604	0.636761	0.901749	Esophagus_Gastroesophageal_Junction
Meta	ENSG00000274922.1	RP11-88E10.5	-0.472154	-0.00801534	0.636817	0.901749	Esophagus_Gastroesophageal_Junction
Meta	ENSG00000174446.12	SNAPC5	-0.472104	-0.0132194	0.636852	0.901749	Esophagus_Gastroesophageal_Junction
Meta	ENSG00000180113.15	TDRD6	-0.471954	-0.00238754	0.636959	0.901749	Esophagus_Gastroesophageal_Junction
Meta	ENSG00000259803.6	SLC22A31	-0.471716	-0.00200554	0.637129	0.901749	Esophagus_Gastroesophageal_Junction
Meta	ENSG00000020577.13	SAMD4A	-0.471619	-0.00985467	0.637199	0.901749	Esophagus_Gastroesophageal_Junction
Meta	ENSG00000259207.7	ITGB3	0.471608	0.00878449	0.637207	0.901749	Esophagus_Gastroesophageal_Junction
Meta	ENSG00000224940.8	PRRT4	0.471558	0.00936605	0.637242	0.901749	Esophagus_Gastroesophageal_Junction
Meta	ENSG00000184983.9	NDUFA6	-0.471354	-0.00460756	0.637388	0.901749	Esophagus_Gastroesophageal_Junction
Meta	ENSG00000162600.11	OMA1	0.471203	0.00978649	0.637496	0.901749	Esophagus_Gastroesophageal_Junction
Meta	ENSG00000262165.2	RP11-81A22.5	-0.471142	-0.0033011	0.63754	0.901749	Esophagus_Gastroesophageal_Junction
Meta	ENSG00000227107.1	AC096574.5	0.471026	0.00662871	0.637622	0.901749	Esophagus_Gastroesophageal_Junction
Meta	ENSG00000204947.8	ZNF425	0.470976	0.00543869	0.637658	0.901749	Esophagus_Gastroesophageal_Junction
Meta	ENSG00000138801.8	PAPSS1	-0.470791	-0.00420281	0.63779	0.901749	Esophagus_Gastroesophageal_Junction
Meta	ENSG00000101353.14	MROH8	-0.470755	-0.00419542	0.637816	0.901749	Esophagus_Gastroesophageal_Junction
Meta	ENSG00000175727.13	MLXIP	0.469431	0.0138594	0.638762	0.902834	Esophagus_Gastroesophageal_Junction
Meta	ENSG00000177239.14	MAN1B1	-0.469171	-0.00329076	0.638948	0.902834	Esophagus_Gastroesophageal_Junction
Meta	ENSG00000240972.1	MIF	0.469076	0.00194009	0.639015	0.902834	Esophagus_Gastroesophageal_Junction
Meta	ENSG00000268555.1	RP11-678G14.3	0.468035	0.00243692	0.639759	0.903642	Esophagus_Gastroesophageal_Junction
Meta	ENSG00000142798.17	HSPG2	-0.467873	-0.00846006	0.639875	0.903642	Esophagus_Gastroesophageal_Junction
Meta	ENSG00000129625.12	REEP5	-0.467094	-0.00585253	0.640432	0.904225	Esophagus_Gastroesophageal_Junction
Meta	ENSG00000160305.17	DIP2A	-0.466589	-0.00909137	0.640794	0.904531	Esophagus_Gastroesophageal_Junction
Meta	ENSG00000149177.12	PTPRJ	0.466182	0.00739408	0.641085	0.904606	Esophagus_Gastroesophageal_Junction
Meta	ENSG00000108679.12	LGALS3BP	-0.466112	-0.00702522	0.641136	0.904606	Esophagus_Gastroesophageal_Junction
Meta	ENSG00000167969.12	ECI1	-0.465768	-0.00912549	0.641381	0.904612	Esophagus_Gastroesophageal_Junction
Meta	ENSG00000127947.15	PTPN12	0.465117	0.00267239	0.641848	0.904612	Esophagus_Gastroesophageal_Junction
Meta	ENSG00000213373.7	LINC00671	-0.46495	-0.00930874	0.641967	0.904612	Esophagus_Gastroesophageal_Junction
Meta	ENSG00000137145.20	DENND4C	-0.464308	-0.0177532	0.642427	0.904612	Esophagus_Gastroesophageal_Junction
Meta	ENSG00000273270.1	RP11-212P7.2	-0.464296	-0.00297032	0.642436	0.904612	Esophagus_Gastroesophageal_Junction
Meta	ENSG00000163347.5	CLDN1	0.464005	0.00473176	0.642644	0.904612	Esophagus_Gastroesophageal_Junction
Meta	ENSG00000181588.16	MEX3D	-0.463994	-0.00512667	0.642652	0.904612	Esophagus_Gastroesophageal_Junction
Meta	ENSG00000149792.8	MRPL49	0.463964	0.0129015	0.642674	0.904612	Esophagus_Gastroesophageal_Junction
Meta	ENSG00000101457.12	DNTTIP1	-0.463745	-0.00562144	0.642831	0.904612	Esophagus_Gastroesophageal_Junction
Meta	ENSG00000158062.20	UBXN11	-0.463624	-0.0113176	0.642917	0.904612	Esophagus_Gastroesophageal_Junction
Meta	ENSG00000204540.10	PSORS1C1	-0.463615	-0.00164236	0.642923	0.904612	Esophagus_Gastroesophageal_Junction
Meta	ENSG00000108064.10	TFAM	-0.463602	-0.00702779	0.642933	0.904612	Esophagus_Gastroesophageal_Junction
Meta	ENSG00000007171.16	NOS2	0.463486	0.00178014	0.643016	0.904612	Esophagus_Gastroesophageal_Junction
Meta	ENSG00000173535.13	TNFRSF10C	0.462988	0.00384947	0.643373	0.90491	Esophagus_Gastroesophageal_Junction
Meta	ENSG00000185842.15	DNAH14	0.462719	0.00775602	0.643566	0.904911	Esophagus_Gastroesophageal_Junction
Meta	ENSG00000149179.13	C11orf49	-0.462584	-0.00809944	0.643662	0.904911	Esophagus_Gastroesophageal_Junction
Meta	ENSG00000268658.5	LINC00664	0.462256	0.00291337	0.643898	0.905039	Esophagus_Gastroesophageal_Junction
Meta	ENSG00000099904.15	ZDHHC8	-0.46161	-0.00690077	0.644361	0.905487	Esophagus_Gastroesophageal_Junction
Meta	ENSG00000125743.10	SNRPD2	-0.46042	-0.0137434	0.645215	0.905834	Esophagus_Gastroesophageal_Junction
Meta	ENSG00000006715.15	VPS41	-0.460306	-0.00768624	0.645297	0.905834	Esophagus_Gastroesophageal_Junction
Meta	ENSG00000235884.3	LINC00941	0.460198	0.00501185	0.645374	0.905834	Esophagus_Gastroesophageal_Junction
Meta	ENSG00000166788.9	SAAL1	-0.460149	-0.00631038	0.645409	0.905834	Esophagus_Gastroesophageal_Junction
Meta	ENSG00000111832.12	RWDD1	0.460138	0.0117875	0.645417	0.905834	Esophagus_Gastroesophageal_Junction
Meta	ENSG00000154305.16	MIA3	-0.460057	-0.0272662	0.645475	0.905834	Esophagus_Gastroesophageal_Junction
Meta	ENSG00000081913.13	PHLPP1	0.45975	0.007309	0.645696	0.905906	Esophagus_Gastroesophageal_Junction
Meta	ENSG00000176485.11	PLA2G16	0.459537	0.00315552	0.645849	0.905906	Esophagus_Gastroesophageal_Junction
Meta	ENSG00000249437.7	NAIP	0.459381	0.00720791	0.64596	0.905906	Esophagus_Gastroesophageal_Junction
Meta	ENSG00000110104.11	CCDC86	0.458977	0.00846783	0.64625	0.90611	Esophagus_Gastroesophageal_Junction
Meta	ENSG00000136874.10	STX17	0.458225	0.0199557	0.646791	0.906628	Esophagus_Gastroesophageal_Junction
Meta	ENSG00000160255.17	ITGB2	-0.457906	-0.0081054	0.64702	0.906628	Esophagus_Gastroesophageal_Junction
Meta	ENSG00000167100.14	SAMD14	0.457858	0.00493114	0.647054	0.906628	Esophagus_Gastroesophageal_Junction
Meta	ENSG00000075826.16	SEC31B	-0.45702	-0.00349848	0.647657	0.906676	Esophagus_Gastroesophageal_Junction
Meta	ENSG00000105877.17	DNAH11	0.456955	0.00315157	0.647703	0.906676	Esophagus_Gastroesophageal_Junction
Meta	ENSG00000204267.13	TAP2	0.456882	0.00415026	0.647756	0.906676	Esophagus_Gastroesophageal_Junction
Meta	ENSG00000254415.3	SIGLEC14	0.4568	0.00205092	0.647815	0.906676	Esophagus_Gastroesophageal_Junction
Meta	ENSG00000283992.1	LYNX1	-0.456756	-0.00321369	0.647847	0.906676	Esophagus_Gastroesophageal_Junction
Meta	ENSG00000272049.1	RP11-480D4.6	-0.456489	-0.00431399	0.648039	0.906676	Esophagus_Gastroesophageal_Junction
Meta	ENSG00000180902.17	D2HGDH	0.456402	0.00233842	0.648101	0.906676	Esophagus_Gastroesophageal_Junction
Meta	ENSG00000148344.10	PTGES	-0.456036	-0.00891983	0.648364	0.906764	Esophagus_Gastroesophageal_Junction
Meta	ENSG00000097096.8	SYDE2	-0.455723	-0.0166117	0.648589	0.906764	Esophagus_Gastroesophageal_Junction
Meta	ENSG00000239388.8	ASB14	-0.45571	-0.00956366	0.648598	0.906764	Esophagus_Gastroesophageal_Junction
Meta	ENSG00000086848.14	ALG9	0.455346	0.0127716	0.64886	0.906787	Esophagus_Gastroesophageal_Junction
Meta	ENSG00000172687.13	ZNF738	-0.455285	-0.00378807	0.648904	0.906787	Esophagus_Gastroesophageal_Junction
Meta	ENSG00000196357.11	ZNF565	0.454702	0.00820252	0.649324	0.907025	Esophagus_Gastroesophageal_Junction
Meta	ENSG00000158106.13	RHPN1	0.454629	0.015927	0.649376	0.907025	Esophagus_Gastroesophageal_Junction
Meta	ENSG00000113240.12	CLK4	-0.454241	-0.00683058	0.649656	0.907025	Esophagus_Gastroesophageal_Junction
Meta	ENSG00000141052.17	MYOCD	-0.454107	-0.00917702	0.649752	0.907025	Esophagus_Gastroesophageal_Junction
Meta	ENSG00000102547.18	CAB39L	-0.45397	-0.01909	0.649851	0.907025	Esophagus_Gastroesophageal_Junction
Meta	ENSG00000044459.14	CNTLN	-0.453841	-0.00418916	0.649943	0.907025	Esophagus_Gastroesophageal_Junction
Meta	ENSG00000230563.2	RP5-828H9.1	0.453401	0.0014483	0.65026	0.907265	Esophagus_Gastroesophageal_Junction
Meta	ENSG00000259774.1	RP11-182J1.13	-0.452679	-0.00191424	0.65078	0.907627	Esophagus_Gastroesophageal_Junction
Meta	ENSG00000177666.16	PNPLA2	0.45248	0.0431603	0.650923	0.907627	Esophagus_Gastroesophageal_Junction
Meta	ENSG00000204882.3	GPR20	0.452273	0.00413792	0.651073	0.907627	Esophagus_Gastroesophageal_Junction
Meta	ENSG00000134809.8	TIMM10	-0.452217	-0.00251073	0.651113	0.907627	Esophagus_Gastroesophageal_Junction
Meta	ENSG00000276547.1	PCDHGB5	-0.452036	-0.00813994	0.651243	0.907627	Esophagus_Gastroesophageal_Junction
Meta	ENSG00000104064.16	GABPB1	0.451751	0.00440259	0.651448	0.90771	Esophagus_Gastroesophageal_Junction
Meta	ENSG00000119977.20	TCTN3	-0.450758	-0.00594509	0.652164	0.90838	Esophagus_Gastroesophageal_Junction
Meta	ENSG00000101343.14	CRNKL1	-0.450579	-0.0315979	0.652293	0.90838	Esophagus_Gastroesophageal_Junction
Meta	ENSG00000116906.11	GNPAT	-0.450046	-0.00649894	0.652677	0.90838	Esophagus_Gastroesophageal_Junction
Meta	ENSG00000156017.12	CARNMT1	-0.449918	-0.0115016	0.65277	0.90838	Esophagus_Gastroesophageal_Junction
Meta	ENSG00000092009.10	CMA1	0.449826	0.00961845	0.652836	0.90838	Esophagus_Gastroesophageal_Junction
Meta	ENSG00000103174.11	NAGPA	-0.449556	-0.00336321	0.65303	0.90838	Esophagus_Gastroesophageal_Junction
Meta	ENSG00000160294.10	MCM3AP	-0.449425	-0.00851643	0.653125	0.90838	Esophagus_Gastroesophageal_Junction
Meta	ENSG00000164494.11	PDSS2	-0.449307	-0.00532014	0.65321	0.90838	Esophagus_Gastroesophageal_Junction
Meta	ENSG00000110925.6	CSRNP2	-0.449275	-0.00872438	0.653233	0.90838	Esophagus_Gastroesophageal_Junction
Meta	ENSG00000178904.18	DPY19L3	0.449049	0.0265545	0.653396	0.908405	Esophagus_Gastroesophageal_Junction
Meta	ENSG00000089818.17	NECAP1	0.448836	0.00366145	0.65355	0.908417	Esophagus_Gastroesophageal_Junction
Meta	ENSG00000272156.1	RP11-477N3.1	-0.448534	-0.00334499	0.653768	0.908518	Esophagus_Gastroesophageal_Junction
Meta	ENSG00000275395.4	FCGBP	-0.448132	-0.00753103	0.654058	0.908624	Esophagus_Gastroesophageal_Junction
Meta	ENSG00000154080.13	CHST9	-0.448026	-0.0109984	0.654134	0.908624	Esophagus_Gastroesophageal_Junction
Meta	ENSG00000113249.12	HAVCR1	-0.44743	-0.00685835	0.654564	0.90902	Esophagus_Gastroesophageal_Junction
Meta	ENSG00000105698.15	USF2	-0.446222	-0.0122138	0.655437	0.909116	Esophagus_Gastroesophageal_Junction
Meta	ENSG00000086570.12	FAT2	0.446123	0.00588778	0.655508	0.909116	Esophagus_Gastroesophageal_Junction
Meta	ENSG00000255250.1	CTD-2005H7.2	0.445916	0.00186247	0.655658	0.909116	Esophagus_Gastroesophageal_Junction
Meta	ENSG00000105778.18	AVL9	-0.44591	-0.011932	0.655662	0.909116	Esophagus_Gastroesophageal_Junction
Meta	ENSG00000197782.14	ZNF780A	0.445307	0.00223689	0.656098	0.909116	Esophagus_Gastroesophageal_Junction
Meta	ENSG00000162931.11	TRIM17	-0.445194	-0.0152953	0.656179	0.909116	Esophagus_Gastroesophageal_Junction
Meta	ENSG00000183134.4	PTGDR2	-0.445008	-0.00389397	0.656314	0.909116	Esophagus_Gastroesophageal_Junction
Meta	ENSG00000156876.9	SASS6	-0.44473	-0.0169289	0.656515	0.909116	Esophagus_Gastroesophageal_Junction
Meta	ENSG00000039139.9	DNAH5	-0.444669	-0.00521795	0.656559	0.909116	Esophagus_Gastroesophageal_Junction
Meta	ENSG00000151445.15	VIPAS39	-0.444136	-0.0201924	0.656944	0.909116	Esophagus_Gastroesophageal_Junction
Meta	ENSG00000106665.15	CLIP2	0.444079	0.00598682	0.656985	0.909116	Esophagus_Gastroesophageal_Junction
Meta	ENSG00000119661.14	DNAL1	-0.443935	-0.00999937	0.65709	0.909116	Esophagus_Gastroesophageal_Junction
Meta	ENSG00000166573.5	GALR1	0.443798	0.00197075	0.657188	0.909116	Esophagus_Gastroesophageal_Junction
Meta	ENSG00000204560.9	DHX16	-0.443707	-0.0152273	0.657254	0.909116	Esophagus_Gastroesophageal_Junction
Meta	ENSG00000196391.10	ZNF774	-0.443541	-0.00378384	0.657375	0.909116	Esophagus_Gastroesophageal_Junction
Meta	ENSG00000136143.14	SUCLA2	-0.443523	-0.0127924	0.657388	0.909116	Esophagus_Gastroesophageal_Junction
Meta	ENSG00000041988.15	THAP3	0.443204	0.00603286	0.657619	0.909116	Esophagus_Gastroesophageal_Junction
Meta	ENSG00000179673.4	RPRML	-0.443132	-0.00436826	0.65767	0.909116	Esophagus_Gastroesophageal_Junction
Meta	ENSG00000082438.15	COBLL1	-0.443004	-0.0158467	0.657763	0.909116	Esophagus_Gastroesophageal_Junction
Meta	ENSG00000277135.1	RP11-327J17.9	-0.442746	-0.0045131	0.657949	0.909116	Esophagus_Gastroesophageal_Junction
Meta	ENSG00000204740.10	MALRD1	0.442745	0.00243363	0.657951	0.909116	Esophagus_Gastroesophageal_Junction
Meta	ENSG00000080854.14	IGSF9B	-0.442636	-0.0202427	0.658029	0.909116	Esophagus_Gastroesophageal_Junction
Meta	ENSG00000223396.2	RP11-134G8.5	0.442243	0.0030511	0.658314	0.909116	Esophagus_Gastroesophageal_Junction
Meta	ENSG00000133250.13	ZNF414	0.442086	0.0230885	0.658427	0.909116	Esophagus_Gastroesophageal_Junction
Meta	ENSG00000271538.5	RP11-326I11.4	0.441764	0.00222992	0.65866	0.909116	Esophagus_Gastroesophageal_Junction
Meta	ENSG00000126602.10	TRAP1	-0.441709	-0.00189471	0.6587	0.909116	Esophagus_Gastroesophageal_Junction
Meta	ENSG00000183186.7	C2CD4C	0.441703	0.00450389	0.658704	0.909116	Esophagus_Gastroesophageal_Junction
Meta	ENSG00000144043.11	TEX261	0.44143	0.00622932	0.658902	0.909116	Esophagus_Gastroesophageal_Junction
Meta	ENSG00000182957.15	SPATA13	0.44116	0.0182398	0.659097	0.909116	Esophagus_Gastroesophageal_Junction
Meta	ENSG00000112902.11	SEMA5A	0.440817	0.0136031	0.659346	0.909116	Esophagus_Gastroesophageal_Junction
Meta	ENSG00000259005.1	RP3-449M8.6	-0.440803	-0.00292825	0.659355	0.909116	Esophagus_Gastroesophageal_Junction
Meta	ENSG00000109047.7	RCVRN	0.440762	0.00180902	0.659385	0.909116	Esophagus_Gastroesophageal_Junction
Meta	ENSG00000069020.18	MAST4	-0.440713	-0.00642692	0.659421	0.909116	Esophagus_Gastroesophageal_Junction
Meta	ENSG00000270000.1	RP3-449M8.9	-0.440171	-0.00460907	0.659814	0.909457	Esophagus_Gastroesophageal_Junction
Meta	ENSG00000136010.13	ALDH1L2	0.439783	0.00660076	0.660095	0.909644	Esophagus_Gastroesophageal_Junction
Meta	ENSG00000136827.11	TOR1A	0.439089	0.014038	0.660597	0.910137	Esophagus_Gastroesophageal_Junction
Meta	ENSG00000172113.8	NME6	0.438607	0.00463769	0.660946	0.910368	Esophagus_Gastroesophageal_Junction
Meta	ENSG00000081026.18	MAGI3	0.438264	0.0224996	0.661195	0.910368	Esophagus_Gastroesophageal_Junction
Meta	ENSG00000083097.14	DOPEY1	0.438256	0.00335164	0.661201	0.910368	Esophagus_Gastroesophageal_Junction
Meta	ENSG00000261150.2	EPPK1	-0.437992	-0.00526123	0.661392	0.910431	Esophagus_Gastroesophageal_Junction
Meta	ENSG00000140043.11	PTGR2	-0.437635	-0.00125382	0.661651	0.910588	Esophagus_Gastroesophageal_Junction
Meta	ENSG00000146453.12	PNLDC1	0.437409	0.00510008	0.661815	0.910613	Esophagus_Gastroesophageal_Junction
Meta	ENSG00000151491.12	EPS8	0.43689	0.00964726	0.662191	0.910931	Esophagus_Gastroesophageal_Junction
Meta	ENSG00000127952.16	STYXL1	-0.436685	-0.00267581	0.66234	0.910935	Esophagus_Gastroesophageal_Junction
Meta	ENSG00000128039.10	SRD5A3	-0.436485	-0.00225646	0.662485	0.910935	Esophagus_Gastroesophageal_Junction
Meta	ENSG00000160991.15	ORAI2	-0.436154	-0.0102644	0.662725	0.911027	Esophagus_Gastroesophageal_Junction
Meta	ENSG00000188580.14	NKAIN2	-0.435992	-0.0175236	0.662843	0.911027	Esophagus_Gastroesophageal_Junction
Meta	ENSG00000150687.11	PRSS23	0.435188	0.00497799	0.663426	0.911232	Esophagus_Gastroesophageal_Junction
Meta	ENSG00000198336.9	MYL4	0.435104	0.0020935	0.663487	0.911232	Esophagus_Gastroesophageal_Junction
Meta	ENSG00000138378.17	STAT4	0.435089	0.00733464	0.663498	0.911232	Esophagus_Gastroesophageal_Junction
Meta	ENSG00000188906.14	LRRK2	-0.434985	-0.00867042	0.663573	0.911232	Esophagus_Gastroesophageal_Junction
Meta	ENSG00000215252.11	GOLGA8B	-0.43435	-0.00481677	0.664034	0.911563	Esophagus_Gastroesophageal_Junction
Meta	ENSG00000161618.9	ALDH16A1	0.434116	0.00247344	0.664204	0.911563	Esophagus_Gastroesophageal_Junction
Meta	ENSG00000159200.17	RCAN1	0.433985	0.0112974	0.664299	0.911563	Esophagus_Gastroesophageal_Junction
Meta	ENSG00000121933.18	TMIGD3	-0.433851	-0.00319182	0.664397	0.911563	Esophagus_Gastroesophageal_Junction
Meta	ENSG00000184524.5	CEND1	-0.433172	-0.0103523	0.66489	0.911996	Esophagus_Gastroesophageal_Junction
Meta	ENSG00000132972.18	RNF17	0.432941	0.010475	0.665057	0.911996	Esophagus_Gastroesophageal_Junction
Meta	ENSG00000271590.1	RP11-181E10.3	0.432307	0.00966531	0.665519	0.911996	Esophagus_Gastroesophageal_Junction
Meta	ENSG00000183208.12	GDPGP1	0.432094	0.00384074	0.665673	0.911996	Esophagus_Gastroesophageal_Junction
Meta	ENSG00000229694.6	LINC00484	-0.431895	-0.00899824	0.665817	0.911996	Esophagus_Gastroesophageal_Junction
Meta	ENSG00000177383.4	MAGEF1	0.431806	0.00677277	0.665883	0.911996	Esophagus_Gastroesophageal_Junction
Meta	ENSG00000198162.12	MAN1A2	-0.431702	-0.0184585	0.665958	0.911996	Esophagus_Gastroesophageal_Junction
Meta	ENSG00000124570.17	SERPINB6	-0.431636	-0.00178449	0.666006	0.911996	Esophagus_Gastroesophageal_Junction
Meta	ENSG00000126790.11	L3HYPDH	0.431614	0.00249718	0.666022	0.911996	Esophagus_Gastroesophageal_Junction
Meta	ENSG00000036549.12	ZZZ3	-0.431371	-0.0144872	0.666199	0.912039	Esophagus_Gastroesophageal_Junction
Meta	ENSG00000063438.16	AHRR	0.43042	0.00349182	0.66689	0.912786	Esophagus_Gastroesophageal_Junction
Meta	ENSG00000138757.14	G3BP2	0.429953	0.0153322	0.66723	0.912848	Esophagus_Gastroesophageal_Junction
Meta	ENSG00000262877.4	RP11-1055B8.4	-0.429729	-0.00174924	0.667393	0.912848	Esophagus_Gastroesophageal_Junction
Meta	ENSG00000144231.10	POLR2D	0.429355	0.00490441	0.667665	0.912848	Esophagus_Gastroesophageal_Junction
Meta	ENSG00000276923.1	RP11-321P16.1	-0.429302	-0.00334855	0.667704	0.912848	Esophagus_Gastroesophageal_Junction
Meta	ENSG00000166145.14	SPINT1	0.429284	0.00841658	0.667716	0.912848	Esophagus_Gastroesophageal_Junction
Meta	ENSG00000137275.13	RIPK1	-0.429119	-0.00674483	0.667837	0.912848	Esophagus_Gastroesophageal_Junction
Meta	ENSG00000119285.10	HEATR1	0.428956	0.0123122	0.667955	0.912848	Esophagus_Gastroesophageal_Junction
Meta	ENSG00000133739.15	LRRCC1	-0.428458	-0.00511731	0.668318	0.91306	Esophagus_Gastroesophageal_Junction
Meta	ENSG00000123374.10	CDK2	0.428343	0.00564289	0.668402	0.91306	Esophagus_Gastroesophageal_Junction
Meta	ENSG00000100077.14	GRK3	-0.427477	-0.000394229	0.669032	0.913505	Esophagus_Gastroesophageal_Junction
Meta	ENSG00000181240.13	SLC25A41	0.427442	0.00145638	0.669057	0.913505	Esophagus_Gastroesophageal_Junction
Meta	ENSG00000198270.12	TMEM116	-0.427014	-0.00358561	0.669369	0.913505	Esophagus_Gastroesophageal_Junction
Meta	ENSG00000163132.6	MSX1	-0.426859	-0.0145672	0.669482	0.913505	Esophagus_Gastroesophageal_Junction
Meta	ENSG00000254427.1	RP11-430H10.1	-0.426588	-0.00228213	0.66968	0.913505	Esophagus_Gastroesophageal_Junction
Meta	ENSG00000273038.2	RP11-479G22.8	0.42628	0.00341214	0.669904	0.913505	Esophagus_Gastroesophageal_Junction
Meta	ENSG00000135535.15	CD164	0.426225	0.0235347	0.669944	0.913505	Esophagus_Gastroesophageal_Junction
Meta	ENSG00000090661.11	CERS4	0.426198	0.00234756	0.669964	0.913505	Esophagus_Gastroesophageal_Junction
Meta	ENSG00000124459.11	ZNF45	-0.426093	-0.0206478	0.67004	0.913505	Esophagus_Gastroesophageal_Junction
Meta	ENSG00000104886.11	PLEKHJ1	-0.423656	-0.0182363	0.671817	0.915632	Esophagus_Gastroesophageal_Junction
Meta	ENSG00000165233.17	CARD19	0.423501	0.00247821	0.67193	0.915632	Esophagus_Gastroesophageal_Junction
Meta	ENSG00000112218.8	GPR63	-0.423349	-0.00851603	0.672041	0.915632	Esophagus_Gastroesophageal_Junction
Meta	ENSG00000176083.17	ZNF683	-0.423152	-0.00364515	0.672184	0.915632	Esophagus_Gastroesophageal_Junction
Meta	ENSG00000226816.2	AC005082.12	-0.422522	-0.00232831	0.672644	0.915784	Esophagus_Gastroesophageal_Junction
Meta	ENSG00000114698.14	PLSCR4	-0.422427	-0.0109546	0.672713	0.915784	Esophagus_Gastroesophageal_Junction
Meta	ENSG00000112992.16	NNT	0.422398	0.00863684	0.672734	0.915784	Esophagus_Gastroesophageal_Junction
Meta	ENSG00000149256.15	TENM4	0.421715	0.00870711	0.673233	0.91591	Esophagus_Gastroesophageal_Junction
Meta	ENSG00000227500.9	SCAMP4	0.421633	0.0181102	0.673293	0.91591	Esophagus_Gastroesophageal_Junction
Meta	ENSG00000143653.9	SCCPDH	-0.42161	-0.00848352	0.67331	0.91591	Esophagus_Gastroesophageal_Junction
Meta	ENSG00000172795.15	DCP2	-0.421471	-0.00596996	0.673411	0.91591	Esophagus_Gastroesophageal_Junction
Meta	ENSG00000188938.15	FAM120AOS	-0.421077	-0.00784492	0.673699	0.915983	Esophagus_Gastroesophageal_Junction
Meta	ENSG00000100439.10	ABHD4	-0.420996	-0.0117699	0.673758	0.915983	Esophagus_Gastroesophageal_Junction
Meta	ENSG00000106785.14	TRIM14	0.420567	0.00334892	0.674071	0.916076	Esophagus_Gastroesophageal_Junction
Meta	ENSG00000196912.12	ANKRD36B	-0.420503	-0.00281806	0.674118	0.916076	Esophagus_Gastroesophageal_Junction
Meta	ENSG00000197134.11	ZNF257	-0.420098	-0.00168793	0.674414	0.916117	Esophagus_Gastroesophageal_Junction
Meta	ENSG00000152359.14	POC5	-0.42006	-0.00474811	0.674441	0.916117	Esophagus_Gastroesophageal_Junction
Meta	ENSG00000164221.12	CCDC112	0.419399	0.00967511	0.674925	0.916575	Esophagus_Gastroesophageal_Junction
Meta	ENSG00000198440.9	ZNF583	0.418913	0.00451899	0.675279	0.916858	Esophagus_Gastroesophageal_Junction
Meta	ENSG00000104472.9	CHRAC1	-0.418298	-0.00453334	0.675729	0.917125	Esophagus_Gastroesophageal_Junction
Meta	ENSG00000231236.2	AP001604.3	0.418228	0.00950215	0.675781	0.917125	Esophagus_Gastroesophageal_Junction
Meta	ENSG00000259363.5	CTD-2054N24.2	0.418044	0.00151662	0.675915	0.917125	Esophagus_Gastroesophageal_Junction
Meta	ENSG00000136270.13	TBRG4	0.417671	0.00640949	0.676188	0.917297	Esophagus_Gastroesophageal_Junction
Meta	ENSG00000109519.12	GRPEL1	0.417409	0.0212846	0.676379	0.917357	Esophagus_Gastroesophageal_Junction
Meta	ENSG00000228696.8	ARL17B	-0.416504	-0.000780235	0.677041	0.918029	Esophagus_Gastroesophageal_Junction
Meta	ENSG00000116661.9	FBXO2	0.416297	0.00540782	0.677193	0.918029	Esophagus_Gastroesophageal_Junction
Meta	ENSG00000179979.8	CRIPAK	0.416132	0.00151742	0.677314	0.918029	Esophagus_Gastroesophageal_Junction
Meta	ENSG00000205903.6	ZNF316	0.415497	0.00760329	0.677778	0.91846	Esophagus_Gastroesophageal_Junction
Meta	ENSG00000272265.1	CTD-2287O16.4	-0.414721	-0.00402689	0.678346	0.919031	Esophagus_Gastroesophageal_Junction
Meta	ENSG00000142661.18	MYOM3	-0.413726	-0.00941718	0.679074	0.919819	Esophagus_Gastroesophageal_Junction
Meta	ENSG00000176915.14	ANKLE2	0.413222	0.0092871	0.679444	0.92012	Esophagus_Gastroesophageal_Junction
Meta	ENSG00000156136.9	DCK	-0.412136	-0.00733158	0.68024	0.920914	Esophagus_Gastroesophageal_Junction
Meta	ENSG00000163961.4	RNF168	0.412013	0.00947532	0.68033	0.920914	Esophagus_Gastroesophageal_Junction
Meta	ENSG00000185689.15	C6orf201	-0.41182	-0.00265601	0.680471	0.920914	Esophagus_Gastroesophageal_Junction
Meta	ENSG00000197111.15	PCBP2	0.411253	0.0187079	0.680887	0.921183	Esophagus_Gastroesophageal_Junction
Meta	ENSG00000149090.11	PAMR1	-0.411149	-0.0100917	0.680964	0.921183	Esophagus_Gastroesophageal_Junction
Meta	ENSG00000143847.15	PPFIA4	0.41034	0.00741084	0.681556	0.921397	Esophagus_Gastroesophageal_Junction
Meta	ENSG00000129691.15	ASH2L	0.409953	0.00902854	0.68184	0.921397	Esophagus_Gastroesophageal_Junction
Meta	ENSG00000160256.12	FAM207A	0.409886	0.011225	0.68189	0.921397	Esophagus_Gastroesophageal_Junction
Meta	ENSG00000146842.16	TMEM209	0.409872	0.00686422	0.6819	0.921397	Esophagus_Gastroesophageal_Junction
Meta	ENSG00000115904.12	SOS1	0.40977	0.00305212	0.681975	0.921397	Esophagus_Gastroesophageal_Junction
Meta	ENSG00000176715.15	ACSF3	-0.40973	-0.00470512	0.682004	0.921397	Esophagus_Gastroesophageal_Junction
Meta	ENSG00000127125.8	PPCS	0.409473	0.0130463	0.682192	0.921452	Esophagus_Gastroesophageal_Junction
Meta	ENSG00000176105.13	YES1	0.408377	0.0236032	0.682997	0.921799	Esophagus_Gastroesophageal_Junction
Meta	ENSG00000128463.12	EMC4	-0.408371	-0.0101662	0.683002	0.921799	Esophagus_Gastroesophageal_Junction
Meta	ENSG00000185187.12	SIGIRR	0.408268	0.00336152	0.683077	0.921799	Esophagus_Gastroesophageal_Junction
Meta	ENSG00000091136.13	LAMB1	0.408138	0.00500564	0.683172	0.921799	Esophagus_Gastroesophageal_Junction
Meta	ENSG00000167740.9	CYB5D2	0.408089	0.00370393	0.683208	0.921799	Esophagus_Gastroesophageal_Junction
Meta	ENSG00000100299.17	ARSA	-0.407852	-0.00211917	0.683382	0.921799	Esophagus_Gastroesophageal_Junction
Meta	ENSG00000163913.11	IFT122	0.40772	0.00424896	0.683479	0.921799	Esophagus_Gastroesophageal_Junction
Meta	ENSG00000272361.2	GS1-166A23.2	0.407394	0.00285748	0.683719	0.921845	Esophagus_Gastroesophageal_Junction
Meta	ENSG00000255142.1	AP006621.6	-0.407249	-0.00168402	0.683825	0.921845	Esophagus_Gastroesophageal_Junction
Meta	ENSG00000234928.1	LINC01659	-0.407073	-0.00541499	0.683954	0.921845	Esophagus_Gastroesophageal_Junction
Meta	ENSG00000110931.18	CAMKK2	0.406326	0.0180271	0.684503	0.92225	Esophagus_Gastroesophageal_Junction
Meta	ENSG00000101596.14	SMCHD1	0.406258	0.0155942	0.684553	0.92225	Esophagus_Gastroesophageal_Junction
Meta	ENSG00000108187.15	PBLD	-0.405785	-0.00355485	0.684901	0.92225	Esophagus_Gastroesophageal_Junction
Meta	ENSG00000187049.9	TMEM216	0.40564	0.0108149	0.685007	0.92225	Esophagus_Gastroesophageal_Junction
Meta	ENSG00000231574.5	LINC02015	0.405385	0.00814508	0.685194	0.92225	Esophagus_Gastroesophageal_Junction
Meta	ENSG00000141577.13	CEP131	-0.40537	-0.0055978	0.685205	0.92225	Esophagus_Gastroesophageal_Junction
Meta	ENSG00000178445.9	GLDC	0.405261	0.00126312	0.685285	0.92225	Esophagus_Gastroesophageal_Junction
Meta	ENSG00000129596.4	CDO1	-0.40498	-0.00215957	0.685492	0.922268	Esophagus_Gastroesophageal_Junction
Meta	ENSG00000104921.14	FCER2	-0.404639	-0.00265288	0.685743	0.922268	Esophagus_Gastroesophageal_Junction
Meta	ENSG00000100473.15	COCH	0.404599	0.00413135	0.685772	0.922268	Esophagus_Gastroesophageal_Junction
Meta	ENSG00000174652.17	ZNF266	0.404443	0.00113791	0.685887	0.922268	Esophagus_Gastroesophageal_Junction
Meta	ENSG00000140455.16	USP3	-0.403815	-0.0106276	0.686349	0.922691	Esophagus_Gastroesophageal_Junction
Meta	ENSG00000042832.11	TG	-0.402656	-0.0047153	0.687201	0.923461	Esophagus_Gastroesophageal_Junction
Meta	ENSG00000231887.6	PRH1	-0.402635	-0.00155819	0.687217	0.923461	Esophagus_Gastroesophageal_Junction
Meta	ENSG00000183423.11	LRIT3	-0.401654	-0.00373321	0.687939	0.924219	Esophagus_Gastroesophageal_Junction
Meta	ENSG00000106733.20	NMRK1	0.401135	0.0014268	0.688321	0.924219	Esophagus_Gastroesophageal_Junction
Meta	ENSG00000241484.9	ARHGAP8	0.401126	0.00482106	0.688327	0.924219	Esophagus_Gastroesophageal_Junction
Meta	ENSG00000225434.2	LINC01504	0.401067	0.00128819	0.688371	0.924219	Esophagus_Gastroesophageal_Junction
Meta	ENSG00000168434.12	COG7	-0.400661	-0.0105312	0.68867	0.924241	Esophagus_Gastroesophageal_Junction
Meta	ENSG00000221983.7	UBA52	0.40055	0.00521269	0.688752	0.924241	Esophagus_Gastroesophageal_Junction
Meta	ENSG00000106868.16	SUSD1	-0.400398	-0.00243999	0.688863	0.924241	Esophagus_Gastroesophageal_Junction
Meta	ENSG00000186487.17	MYT1L	-0.400137	-0.00330839	0.689055	0.924241	Esophagus_Gastroesophageal_Junction
Meta	ENSG00000130193.7	THEM6	0.400009	0.0133669	0.68915	0.924241	Esophagus_Gastroesophageal_Junction
Meta	ENSG00000144021.2	CIAO1	0.399654	0.00311799	0.689411	0.924241	Esophagus_Gastroesophageal_Junction
Meta	ENSG00000182208.13	MOB2	0.399643	0.00969308	0.68942	0.924241	Esophagus_Gastroesophageal_Junction
Meta	ENSG00000010282.14	HHATL	-0.399409	-0.00569152	0.689592	0.924275	Esophagus_Gastroesophageal_Junction
Meta	ENSG00000264016.2	CTC-297N7.9	0.398959	0.00421851	0.689923	0.9243	Esophagus_Gastroesophageal_Junction
Meta	ENSG00000100197.20	CYP2D6	0.398764	0.00216298	0.690067	0.9243	Esophagus_Gastroesophageal_Junction
Meta	ENSG00000189350.12	TOGARAM2	-0.398519	-0.00200341	0.690248	0.9243	Esophagus_Gastroesophageal_Junction
Meta	ENSG00000229178.1	AC069513.4	0.398383	0.00381386	0.690348	0.9243	Esophagus_Gastroesophageal_Junction
Meta	ENSG00000140463.13	BBS4	-0.398382	-0.00374088	0.690349	0.9243	Esophagus_Gastroesophageal_Junction
Meta	ENSG00000113645.14	WWC1	0.397891	0.00434232	0.690711	0.924451	Esophagus_Gastroesophageal_Junction
Meta	ENSG00000141574.7	SECTM1	-0.397773	-0.00565535	0.690797	0.924451	Esophagus_Gastroesophageal_Junction
Meta	ENSG00000117593.9	DARS2	0.397629	0.00451109	0.690904	0.924451	Esophagus_Gastroesophageal_Junction
Meta	ENSG00000104442.9	ARMC1	-0.397067	-0.0141759	0.691318	0.924471	Esophagus_Gastroesophageal_Junction
Meta	ENSG00000176222.8	ZNF404	-0.396542	-0.00606427	0.691705	0.924471	Esophagus_Gastroesophageal_Junction
Meta	ENSG00000100196.10	KDELR3	-0.396355	-0.00688149	0.691844	0.924471	Esophagus_Gastroesophageal_Junction
Meta	ENSG00000124302.12	CHST8	-0.396276	-0.00332152	0.691901	0.924471	Esophagus_Gastroesophageal_Junction
Meta	ENSG00000156171.14	DRAM2	-0.39622	-0.00232576	0.691943	0.924471	Esophagus_Gastroesophageal_Junction
Meta	ENSG00000085063.14	CD59	-0.396202	-0.00324881	0.691956	0.924471	Esophagus_Gastroesophageal_Junction
Meta	ENSG00000123600.19	METTL8	0.396098	0.00428396	0.692033	0.924471	Esophagus_Gastroesophageal_Junction
Meta	ENSG00000188921.13	HACD4	0.396008	0.0127591	0.692099	0.924471	Esophagus_Gastroesophageal_Junction
Meta	ENSG00000117153.15	KLHL12	0.394951	0.0093311	0.692879	0.925089	Esophagus_Gastroesophageal_Junction
Meta	ENSG00000187134.13	AKR1C1	-0.394901	-0.00661574	0.692916	0.925089	Esophagus_Gastroesophageal_Junction
Meta	ENSG00000141956.13	PRDM15	-0.394781	-0.00258592	0.693005	0.925089	Esophagus_Gastroesophageal_Junction
Meta	ENSG00000197978.9	GOLGA6L9	-0.394464	-0.0022305	0.693238	0.925115	Esophagus_Gastroesophageal_Junction
Meta	ENSG00000277782.1	RP11-775C24.5	-0.394355	-0.003441	0.693319	0.925115	Esophagus_Gastroesophageal_Junction
Meta	ENSG00000169299.13	PGM2	-0.393997	-0.00467772	0.693583	0.925163	Esophagus_Gastroesophageal_Junction
Meta	ENSG00000182141.10	ZNF708	-0.393905	-0.00800576	0.693651	0.925163	Esophagus_Gastroesophageal_Junction
Meta	ENSG00000278716.1	LA16c-352F7.1	-0.393625	-0.00891792	0.693858	0.925243	Esophagus_Gastroesophageal_Junction
Meta	ENSG00000196678.13	ERI2	-0.393045	-0.00585701	0.694287	0.925347	Esophagus_Gastroesophageal_Junction
Meta	ENSG00000185420.18	SMYD3	-0.392958	-0.00392569	0.694351	0.925347	Esophagus_Gastroesophageal_Junction
Meta	ENSG00000277639.2	RP11-467J12.4	0.391985	0.00687595	0.695069	0.925347	Esophagus_Gastroesophageal_Junction
Meta	ENSG00000274209.4	ANTXRL	-0.391849	-0.0238066	0.69517	0.925347	Esophagus_Gastroesophageal_Junction
Meta	ENSG00000115368.9	WDR75	0.391706	0.00308895	0.695276	0.925347	Esophagus_Gastroesophageal_Junction
Meta	ENSG00000119673.14	ACOT2	-0.391659	-0.00332858	0.69531	0.925347	Esophagus_Gastroesophageal_Junction
Meta	ENSG00000184428.12	TOP1MT	-0.391653	-0.00561729	0.695314	0.925347	Esophagus_Gastroesophageal_Junction
Meta	ENSG00000129465.15	RIPK3	-0.390258	-0.0075804	0.696346	0.925347	Esophagus_Gastroesophageal_Junction
Meta	ENSG00000167642.12	SPINT2	0.3902	0.0131187	0.696389	0.925347	Esophagus_Gastroesophageal_Junction
Meta	ENSG00000105576.15	TNPO2	-0.390107	-0.00424598	0.696457	0.925347	Esophagus_Gastroesophageal_Junction
Meta	ENSG00000196151.10	WDSUB1	-0.389647	-0.00319046	0.696798	0.925347	Esophagus_Gastroesophageal_Junction
Meta	ENSG00000145425.9	RPS3A	0.38962	0.00752559	0.696817	0.925347	Esophagus_Gastroesophageal_Junction
Meta	ENSG00000276085.1	CCL3L3	-0.389618	-0.0423457	0.696819	0.925347	Esophagus_Gastroesophageal_Junction
Meta	ENSG00000103326.11	CAPN15	0.389568	0.00647358	0.696856	0.925347	Esophagus_Gastroesophageal_Junction
Meta	ENSG00000229558.2	SACS-AS1	-0.389424	-0.00298277	0.696962	0.925347	Esophagus_Gastroesophageal_Junction
Meta	ENSG00000163131.10	CTSS	0.389418	0.00443998	0.696967	0.925347	Esophagus_Gastroesophageal_Junction
Meta	ENSG00000165689.16	SDCCAG3	-0.389404	-0.0201076	0.696977	0.925347	Esophagus_Gastroesophageal_Junction
Meta	ENSG00000177868.11	SVBP	-0.389374	-0.00328226	0.697	0.925347	Esophagus_Gastroesophageal_Junction
Meta	ENSG00000183048.11	SLC25A10	-0.389214	-0.00697527	0.697118	0.925347	Esophagus_Gastroesophageal_Junction
Meta	ENSG00000183117.18	CSMD1	-0.389214	-0.00366828	0.697118	0.925347	Esophagus_Gastroesophageal_Junction
Meta	ENSG00000146243.13	IRAK1BP1	0.389028	0.00274554	0.697255	0.925347	Esophagus_Gastroesophageal_Junction
Meta	ENSG00000087085.13	ACHE	-0.389	-0.0127648	0.697276	0.925347	Esophagus_Gastroesophageal_Junction
Meta	ENSG00000235295.1	LINC01634	-0.388866	-0.0147766	0.697376	0.925347	Esophagus_Gastroesophageal_Junction
Meta	ENSG00000123901.8	GPR83	-0.388723	-0.00596145	0.697481	0.925347	Esophagus_Gastroesophageal_Junction
Meta	ENSG00000091583.10	APOH	0.3884	0.00517662	0.69772	0.925469	Esophagus_Gastroesophageal_Junction
Meta	ENSG00000106479.10	ZNF862	0.387923	0.0114999	0.698073	0.92573	Esophagus_Gastroesophageal_Junction
Meta	ENSG00000164402.13	2025-09-08	-0.387077	-0.0118601	0.698699	0.92573	Esophagus_Gastroesophageal_Junction
Meta	ENSG00000213853.9	EMP2	-0.386969	-0.00319428	0.698779	0.92573	Esophagus_Gastroesophageal_Junction
Meta	ENSG00000174007.7	CEP19	0.386547	0.00745369	0.699091	0.92573	Esophagus_Gastroesophageal_Junction
Meta	ENSG00000167186.10	COQ7	0.386241	0.00570157	0.699318	0.92573	Esophagus_Gastroesophageal_Junction
Meta	ENSG00000156502.13	SUPV3L1	-0.386158	-0.00502664	0.69938	0.92573	Esophagus_Gastroesophageal_Junction
Meta	ENSG00000239713.8	APOBEC3G	0.385719	0.0024831	0.699704	0.92573	Esophagus_Gastroesophageal_Junction
Meta	ENSG00000164244.20	PRRC1	0.385397	0.00568614	0.699944	0.92573	Esophagus_Gastroesophageal_Junction
Meta	ENSG00000134817.10	APLNR	-0.385126	0.00170515	0.700144	0.92573	Esophagus_Gastroesophageal_Junction
Meta	ENSG00000237440.8	ZNF737	-0.38509	-0.00287857	0.70017	0.92573	Esophagus_Gastroesophageal_Junction
Meta	ENSG00000070061.14	IKBKAP	0.385046	0.00782464	0.700203	0.92573	Esophagus_Gastroesophageal_Junction
Meta	ENSG00000250786.1	SNHG18	0.384462	0.00214135	0.700636	0.92573	Esophagus_Gastroesophageal_Junction
Meta	ENSG00000116031.8	CD207	0.384362	0.00343744	0.70071	0.92573	Esophagus_Gastroesophageal_Junction
Meta	ENSG00000250508.1	RP11-757G1.6	0.384314	0.00176774	0.700746	0.92573	Esophagus_Gastroesophageal_Junction
Meta	ENSG00000141013.16	GAS8	-0.38427	-0.00205791	0.700779	0.92573	Esophagus_Gastroesophageal_Junction
Meta	ENSG00000130714.15	POMT1	0.38422	0.00630371	0.700816	0.92573	Esophagus_Gastroesophageal_Junction
Meta	ENSG00000172500.12	FIBP	-0.383914	-0.011648	0.701042	0.92573	Esophagus_Gastroesophageal_Junction
Meta	ENSG00000088833.17	NSFL1C	0.383773	0.00889124	0.701146	0.92573	Esophagus_Gastroesophageal_Junction
Meta	ENSG00000123892.11	RAB38	-0.383487	-0.00387935	0.701358	0.92573	Esophagus_Gastroesophageal_Junction
Meta	ENSG00000077984.5	CST7	0.383334	0.000233251	0.701472	0.92573	Esophagus_Gastroesophageal_Junction
Meta	ENSG00000149231.11	CCDC82	0.382735	0.00130268	0.701916	0.92573	Esophagus_Gastroesophageal_Junction
Meta	ENSG00000065154.11	OAT	-0.382496	-0.0213868	0.702094	0.92573	Esophagus_Gastroesophageal_Junction
Meta	ENSG00000188199.10	NUTM2B	0.382097	0.00227317	0.702389	0.92573	Esophagus_Gastroesophageal_Junction
Meta	ENSG00000260895.1	RP11-554A11.7	-0.382019	-0.00261278	0.702447	0.92573	Esophagus_Gastroesophageal_Junction
Meta	ENSG00000186867.10	QRFPR	-0.381988	-0.00230688	0.70247	0.92573	Esophagus_Gastroesophageal_Junction
Meta	ENSG00000100376.11	FAM118A	-0.381967	-0.000997304	0.702486	0.92573	Esophagus_Gastroesophageal_Junction
Meta	ENSG00000182054.9	IDH2	0.381927	0.00966207	0.702516	0.92573	Esophagus_Gastroesophageal_Junction
Meta	ENSG00000136011.14	STAB2	0.381858	0.00408335	0.702566	0.92573	Esophagus_Gastroesophageal_Junction
Meta	ENSG00000161395.13	PGAP3	0.381525	0.00869612	0.702814	0.92573	Esophagus_Gastroesophageal_Junction
Meta	ENSG00000188732.10	FAM221A	0.381495	0.00402386	0.702836	0.92573	Esophagus_Gastroesophageal_Junction
Meta	ENSG00000135842.16	FAM129A	0.381474	0.0171896	0.702851	0.92573	Esophagus_Gastroesophageal_Junction
Meta	ENSG00000102445.18	RUBCNL	-0.381366	-0.00742563	0.702932	0.92573	Esophagus_Gastroesophageal_Junction
Meta	ENSG00000274825.1	RP4-616B8.5	-0.381355	-0.00145958	0.70294	0.92573	Esophagus_Gastroesophageal_Junction
Meta	ENSG00000144649.8	FAM198A	0.381311	0.0135327	0.702973	0.92573	Esophagus_Gastroesophageal_Junction
Meta	ENSG00000197312.11	DDI2	-0.381006	-0.0119614	0.703199	0.92573	Esophagus_Gastroesophageal_Junction
Meta	ENSG00000182093.14	WRB	0.380738	0.00208349	0.703398	0.92573	Esophagus_Gastroesophageal_Junction
Meta	ENSG00000104804.7	TULP2	0.380682	0.00675327	0.703439	0.92573	Esophagus_Gastroesophageal_Junction
Meta	ENSG00000203883.6	SOX18	0.380558	0.00869096	0.703531	0.92573	Esophagus_Gastroesophageal_Junction
Meta	ENSG00000159063.12	ALG8	-0.380137	-0.00324929	0.703844	0.925733	Esophagus_Gastroesophageal_Junction
Meta	ENSG00000196109.6	ZNF676	-0.379943	-0.00310725	0.703988	0.925733	Esophagus_Gastroesophageal_Junction
Meta	ENSG00000125170.10	DOK4	0.379835	0.0060733	0.704068	0.925733	Esophagus_Gastroesophageal_Junction
Meta	ENSG00000137877.9	SPTBN5	-0.379759	-0.00143172	0.704124	0.925733	Esophagus_Gastroesophageal_Junction
Meta	ENSG00000123643.12	SLC36A1	0.379435	0.00183589	0.704365	0.925854	Esophagus_Gastroesophageal_Junction
Meta	ENSG00000145736.14	GTF2H2	-0.378631	-0.00159596	0.704962	0.92624	Esophagus_Gastroesophageal_Junction
Meta	ENSG00000116922.14	C1orf109	0.378522	0.00965394	0.705043	0.92624	Esophagus_Gastroesophageal_Junction
Meta	ENSG00000198944.5	SOWAHA	-0.378443	-0.00307137	0.705102	0.92624	Esophagus_Gastroesophageal_Junction
Meta	ENSG00000088882.7	CPXM1	0.378074	0.0085277	0.705376	0.926357	Esophagus_Gastroesophageal_Junction
Meta	ENSG00000258839.3	MC1R	0.377925	0.00564735	0.705486	0.926357	Esophagus_Gastroesophageal_Junction
Meta	ENSG00000204946.9	ZNF783	0.377502	0.00555228	0.7058	0.926496	Esophagus_Gastroesophageal_Junction
Meta	ENSG00000075142.13	SRI	-0.377382	-0.00550103	0.70589	0.926496	Esophagus_Gastroesophageal_Junction
Meta	ENSG00000133460.19	SLC2A11	-0.376657	-0.00442596	0.706429	0.926496	Esophagus_Gastroesophageal_Junction
Meta	ENSG00000104901.6	DKKL1	-0.376386	-0.00234963	0.70663	0.926496	Esophagus_Gastroesophageal_Junction
Meta	ENSG00000123992.18	DNPEP	-0.376269	-0.00239207	0.706717	0.926496	Esophagus_Gastroesophageal_Junction
Meta	ENSG00000180773.14	SLC36A4	0.376198	0.00863088	0.706769	0.926496	Esophagus_Gastroesophageal_Junction
Meta	ENSG00000221821.3	C6orf226	-0.375996	-0.0056889	0.70692	0.926496	Esophagus_Gastroesophageal_Junction
Meta	ENSG00000271943.1	RP11-222K16.1	0.37596	0.00315394	0.706947	0.926496	Esophagus_Gastroesophageal_Junction
Meta	ENSG00000197951.8	ZNF71	0.375844	0.0117738	0.707033	0.926496	Esophagus_Gastroesophageal_Junction
Meta	ENSG00000106153.12	CHCHD2	-0.375794	-0.00955073	0.70707	0.926496	Esophagus_Gastroesophageal_Junction
Meta	ENSG00000118514.13	ALDH8A1	0.375238	0.00158125	0.707484	0.926748	Esophagus_Gastroesophageal_Junction
Meta	ENSG00000136205.16	TNS3	0.375137	0.0111748	0.707558	0.926748	Esophagus_Gastroesophageal_Junction
Meta	ENSG00000146574.15	CCZ1B	0.374614	0.00142251	0.707948	0.926878	Esophagus_Gastroesophageal_Junction
Meta	ENSG00000196993.8	NPIPB9	0.374605	0.00235382	0.707954	0.926878	Esophagus_Gastroesophageal_Junction
Meta	ENSG00000127472.10	PLA2G5	-0.374359	-0.00721394	0.708137	0.926925	Esophagus_Gastroesophageal_Junction
Meta	ENSG00000106049.8	HIBADH	-0.373826	-0.0022977	0.708534	0.92725	Esophagus_Gastroesophageal_Junction
Meta	ENSG00000122176.10	FMOD	-0.373234	-0.00294369	0.708975	0.927633	Esophagus_Gastroesophageal_Junction
Meta	ENSG00000175575.12	PAAF1	-0.372655	-0.0034198	0.709405	0.927839	Esophagus_Gastroesophageal_Junction
Meta	ENSG00000101197.12	BIRC7	-0.372625	-0.00563531	0.709428	0.927839	Esophagus_Gastroesophageal_Junction
Meta	ENSG00000128891.15	C15orf57	-0.372385	-0.00138834	0.709606	0.927878	Esophagus_Gastroesophageal_Junction
Meta	ENSG00000033011.11	ALG1	-0.37105	-0.0350659	0.7106	0.928984	Esophagus_Gastroesophageal_Junction
Meta	ENSG00000174672.15	BRSK2	0.370531	0.00997745	0.710987	0.929296	Esophagus_Gastroesophageal_Junction
Meta	ENSG00000149260.15	CAPN5	-0.370247	-0.00545011	0.711198	0.929341	Esophagus_Gastroesophageal_Junction
Meta	ENSG00000196981.3	WDR5B	-0.370086	-0.00328837	0.711318	0.929341	Esophagus_Gastroesophageal_Junction
Meta	ENSG00000132840.9	BHMT2	0.369052	0.00538735	0.712089	0.930012	Esophagus_Gastroesophageal_Junction
Meta	ENSG00000272047.1	GTF2H5	0.36896	0.00751929	0.712157	0.930012	Esophagus_Gastroesophageal_Junction
Meta	ENSG00000160796.16	NBEAL2	0.36862	0.00536452	0.712411	0.930012	Esophagus_Gastroesophageal_Junction
Meta	ENSG00000115947.13	ORC4	-0.3686	-0.00661768	0.712426	0.930012	Esophagus_Gastroesophageal_Junction
Meta	ENSG00000185442.12	FAM174B	-0.368378	-0.00248979	0.712591	0.930035	Esophagus_Gastroesophageal_Junction
Meta	ENSG00000100266.18	PACSIN2	0.367893	0.00655963	0.712953	0.930259	Esophagus_Gastroesophageal_Junction
Meta	ENSG00000180376.16	CCDC66	-0.367649	-0.00356792	0.713135	0.930259	Esophagus_Gastroesophageal_Junction
Meta	ENSG00000169519.20	METTL15	0.367551	0.00565105	0.713208	0.930259	Esophagus_Gastroesophageal_Junction
Meta	ENSG00000169684.13	CHRNA5	0.367124	0.00496372	0.713526	0.930353	Esophagus_Gastroesophageal_Junction
Meta	ENSG00000152527.13	PLEKHH2	-0.367056	-0.00296855	0.713577	0.930353	Esophagus_Gastroesophageal_Junction
Meta	ENSG00000262075.3	DKFZP434A062	0.365733	0.00189951	0.714564	0.931446	Esophagus_Gastroesophageal_Junction
Meta	ENSG00000172273.12	HINFP	0.36541	0.0100439	0.714805	0.931457	Esophagus_Gastroesophageal_Junction
Meta	ENSG00000184434.7	LRRC19	-0.365323	-0.00291068	0.71487	0.931457	Esophagus_Gastroesophageal_Junction
Meta	ENSG00000269973.1	RP11-95D17.1	-0.365002	-0.00409579	0.71511	0.931459	Esophagus_Gastroesophageal_Junction
Meta	ENSG00000112799.8	LY86	-0.364923	-0.00467513	0.715169	0.931459	Esophagus_Gastroesophageal_Junction
Meta	ENSG00000085465.12	OVGP1	0.364357	0.00495607	0.715591	0.931779	Esophagus_Gastroesophageal_Junction
Meta	ENSG00000188191.14	PRKAR1B	0.364195	0.00381682	0.715712	0.931779	Esophagus_Gastroesophageal_Junction
Meta	ENSG00000116663.10	FBXO6	0.36378	0.00664586	0.716022	0.931989	Esophagus_Gastroesophageal_Junction
Meta	ENSG00000274340.1	RP11-435J9.2	0.363108	0.00456758	0.716524	0.932073	Esophagus_Gastroesophageal_Junction
Meta	ENSG00000152952.11	PLOD2	0.362887	0.00625155	0.71669	0.932073	Esophagus_Gastroesophageal_Junction
Meta	ENSG00000162482.4	AKR7A3	0.362867	0.00418229	0.716704	0.932073	Esophagus_Gastroesophageal_Junction
Meta	ENSG00000144741.17	SLC25A26	-0.362773	-0.0038543	0.716775	0.932073	Esophagus_Gastroesophageal_Junction
Meta	ENSG00000262223.6	RP11-1055B8.3	0.36268	0.00988554	0.716844	0.932073	Esophagus_Gastroesophageal_Junction
Meta	ENSG00000235271.5	LINC01422	0.362215	0.00670172	0.717192	0.932073	Esophagus_Gastroesophageal_Junction
Meta	ENSG00000264968.1	RP11-387H17.4	0.362189	0.00217091	0.71721	0.932073	Esophagus_Gastroesophageal_Junction
Meta	ENSG00000154781.15	CCDC174	-0.36201	-0.00255379	0.717345	0.932073	Esophagus_Gastroesophageal_Junction
Meta	ENSG00000091428.17	RAPGEF4	0.361672	0.00423892	0.717597	0.932073	Esophagus_Gastroesophageal_Junction
Meta	ENSG00000197081.12	IGF2R	-0.361241	-0.00833132	0.717919	0.932073	Esophagus_Gastroesophageal_Junction
Meta	ENSG00000170889.13	RPS9	0.360789	0.00181146	0.718257	0.932073	Esophagus_Gastroesophageal_Junction
Meta	ENSG00000172938.3	MRGPRD	0.360435	0.00188489	0.718522	0.932073	Esophagus_Gastroesophageal_Junction
Meta	ENSG00000180423.4	HARBI1	0.36031	0.00564125	0.718615	0.932073	Esophagus_Gastroesophageal_Junction
Meta	ENSG00000122696.13	SLC25A51	0.360203	0.001804	0.718695	0.932073	Esophagus_Gastroesophageal_Junction
Meta	ENSG00000135686.12	KLHL36	-0.360037	-0.00283468	0.71882	0.932073	Esophagus_Gastroesophageal_Junction
Meta	ENSG00000141579.6	ZNF750	0.360031	0.00508636	0.718824	0.932073	Esophagus_Gastroesophageal_Junction
Meta	ENSG00000171843.15	MLLT3	0.360001	0.00829924	0.718847	0.932073	Esophagus_Gastroesophageal_Junction
Meta	ENSG00000092036.18	HAUS4	0.359954	0.00216112	0.718882	0.932073	Esophagus_Gastroesophageal_Junction
Meta	ENSG00000141560.14	FN3KRP	0.359911	0.00149435	0.718913	0.932073	Esophagus_Gastroesophageal_Junction
Meta	ENSG00000228106.5	RP11-452F19.3	-0.358509	-0.00361963	0.719962	0.933097	Esophagus_Gastroesophageal_Junction
Meta	ENSG00000248994.1	RP11-259O2.1	-0.358458	-0.00578144	0.72	0.933097	Esophagus_Gastroesophageal_Junction
Meta	ENSG00000143149.12	ALDH9A1	-0.358219	-0.00268545	0.720179	0.933135	Esophagus_Gastroesophageal_Junction
Meta	ENSG00000005882.11	PDK2	0.357117	0.00519393	0.721004	0.933674	Esophagus_Gastroesophageal_Junction
Meta	ENSG00000133048.12	CHI3L1	-0.35706	-0.00647099	0.721047	0.933674	Esophagus_Gastroesophageal_Junction
Meta	ENSG00000178860.8	MSC	0.356974	0.00485137	0.721111	0.933674	Esophagus_Gastroesophageal_Junction
Meta	ENSG00000173406.15	DAB1	0.356493	0.00583102	0.721471	0.933674	Esophagus_Gastroesophageal_Junction
Meta	ENSG00000251136.8	RP11-37B2.1	-0.356493	-0.00185644	0.721471	0.933674	Esophagus_Gastroesophageal_Junction
Meta	ENSG00000175348.10	TMEM9B	0.356321	0.0115893	0.7216	0.933674	Esophagus_Gastroesophageal_Junction
Meta	ENSG00000154229.11	PRKCA	0.356271	0.00239673	0.721638	0.933674	Esophagus_Gastroesophageal_Junction
Meta	ENSG00000060642.10	PIGV	0.355185	0.00520262	0.722451	0.933809	Esophagus_Gastroesophageal_Junction
Meta	ENSG00000130312.6	MRPL34	-0.355172	-0.00206397	0.722461	0.933809	Esophagus_Gastroesophageal_Junction
Meta	ENSG00000077463.14	SIRT6	0.355094	0.0104645	0.722519	0.933809	Esophagus_Gastroesophageal_Junction
Meta	ENSG00000247317.3	RP11-273G15.2	-0.354963	-0.00216681	0.722617	0.933809	Esophagus_Gastroesophageal_Junction
Meta	ENSG00000206127.10	GOLGA8O	0.354949	0.00222794	0.722628	0.933809	Esophagus_Gastroesophageal_Junction
Meta	ENSG00000112031.15	MTRF1L	0.354938	0.00126328	0.722636	0.933809	Esophagus_Gastroesophageal_Junction
Meta	ENSG00000157005.3	SST	-0.354449	-0.00872397	0.723002	0.934026	Esophagus_Gastroesophageal_Junction
Meta	ENSG00000204839.8	MROH6	-0.354315	-0.00203146	0.723103	0.934026	Esophagus_Gastroesophageal_Junction
Meta	ENSG00000115935.17	WIPF1	-0.35392	-0.00795881	0.723399	0.934217	Esophagus_Gastroesophageal_Junction
Meta	ENSG00000104529.17	EEF1D	0.353097	0.0108862	0.724015	0.93465	Esophagus_Gastroesophageal_Junction
Meta	ENSG00000132958.17	TPTE2	0.353074	0.00299843	0.724033	0.93465	Esophagus_Gastroesophageal_Junction
Meta	ENSG00000196792.11	STRN3	-0.352779	-0.00712155	0.724254	0.934655	Esophagus_Gastroesophageal_Junction
Meta	ENSG00000100360.14	IFT27	0.352671	0.00457422	0.724335	0.934655	Esophagus_Gastroesophageal_Junction
Meta	ENSG00000150628.6	SPATA4	0.352437	0.00768021	0.72451	0.934688	Esophagus_Gastroesophageal_Junction
Meta	ENSG00000198707.14	CEP290	-0.352042	-0.0060857	0.724807	0.934878	Esophagus_Gastroesophageal_Junction
Meta	ENSG00000166716.9	ZNF592	0.351296	0.00670974	0.725366	0.935218	Esophagus_Gastroesophageal_Junction
Meta	ENSG00000166997.7	CNPY4	0.351293	0.00521366	0.725368	0.935218	Esophagus_Gastroesophageal_Junction
Meta	ENSG00000100023.18	PPIL2	0.351065	0.00431199	0.72554	0.935246	Esophagus_Gastroesophageal_Junction
Meta	ENSG00000066136.20	NFYC	-0.349945	-0.00553479	0.72638	0.936137	Esophagus_Gastroesophageal_Junction
Meta	ENSG00000166224.16	SGPL1	-0.349552	-0.0102872	0.726675	0.93622	Esophagus_Gastroesophageal_Junction
Meta	ENSG00000205959.3	RP11-689P11.2	0.349461	0.00255484	0.726743	0.93622	Esophagus_Gastroesophageal_Junction
Meta	ENSG00000133243.8	BTBD2	-0.348642	-0.00451855	0.727358	0.936717	Esophagus_Gastroesophageal_Junction
Meta	ENSG00000145604.15	SKP2	0.348535	0.0124243	0.727438	0.936717	Esophagus_Gastroesophageal_Junction
Meta	ENSG00000162430.16	SELENON	0.348349	0.0171814	0.727578	0.936717	Esophagus_Gastroesophageal_Junction
Meta	ENSG00000167671.11	UBXN6	0.347856	0.00332247	0.727948	0.936852	Esophagus_Gastroesophageal_Junction
Meta	ENSG00000196683.10	TOMM7	-0.347812	-0.00326055	0.727982	0.936852	Esophagus_Gastroesophageal_Junction
Meta	ENSG00000122085.16	MTERF4	0.346839	0.00169974	0.728712	0.937239	Esophagus_Gastroesophageal_Junction
Meta	ENSG00000185290.3	NUPR2	0.346835	0.00117208	0.728715	0.937239	Esophagus_Gastroesophageal_Junction
Meta	ENSG00000197965.11	MPZL1	-0.346814	-0.0148158	0.728731	0.937239	Esophagus_Gastroesophageal_Junction
Meta	ENSG00000275367.1	RP11-266K4.14	-0.346434	0.000576004	0.729017	0.937414	Esophagus_Gastroesophageal_Junction
Meta	ENSG00000188130.13	MAPK12	0.345914	0.00210619	0.729407	0.937495	Esophagus_Gastroesophageal_Junction
Meta	ENSG00000145777.14	TSLP	-0.345901	-0.0117248	0.729417	0.937495	Esophagus_Gastroesophageal_Junction
Meta	ENSG00000120805.13	ARL1	-0.345753	-0.0031527	0.729528	0.937495	Esophagus_Gastroesophageal_Junction
Meta	ENSG00000182612.10	TSPAN10	0.344808	0.0029493	0.730239	0.938043	Esophagus_Gastroesophageal_Junction
Meta	ENSG00000103275.19	UBE2I	-0.344392	-0.00326626	0.730551	0.938043	Esophagus_Gastroesophageal_Junction
Meta	ENSG00000166527.7	CLEC4D	-0.344138	-0.0028781	0.730743	0.938043	Esophagus_Gastroesophageal_Junction
Meta	ENSG00000131507.10	NDFIP1	-0.34388	-0.00825187	0.730936	0.938043	Esophagus_Gastroesophageal_Junction
Meta	ENSG00000267079.1	RP11-820I16.1	0.343805	0.0015372	0.730993	0.938043	Esophagus_Gastroesophageal_Junction
Meta	ENSG00000245937.7	LINC01184	-0.343781	-0.00406434	0.731011	0.938043	Esophagus_Gastroesophageal_Junction
Meta	ENSG00000130413.15	STK33	-0.343507	-0.00191726	0.731217	0.938043	Esophagus_Gastroesophageal_Junction
Meta	ENSG00000258572.1	RP11-1070N10.3	0.343493	0.00321596	0.731228	0.938043	Esophagus_Gastroesophageal_Junction
Meta	ENSG00000108797.11	CNTNAP1	0.343394	0.00213648	0.731302	0.938043	Esophagus_Gastroesophageal_Junction
Meta	ENSG00000254319.5	RP11-134O21.1	-0.342434	-0.0019405	0.732024	0.93863	Esophagus_Gastroesophageal_Junction
Meta	ENSG00000111880.15	RNGTT	0.342008	0.00564295	0.732345	0.93863	Esophagus_Gastroesophageal_Junction
Meta	ENSG00000272369.1	RP11-446N19.1	-0.341928	-0.00168385	0.732405	0.93863	Esophagus_Gastroesophageal_Junction
Meta	ENSG00000113722.16	CDX1	-0.341924	-0.00617872	0.732408	0.93863	Esophagus_Gastroesophageal_Junction
Meta	ENSG00000243667.6	WDR92	0.34179	0.00746202	0.732509	0.93863	Esophagus_Gastroesophageal_Junction
Meta	ENSG00000160284.14	SPATC1L	-0.341327	-0.00124816	0.732858	0.938776	Esophagus_Gastroesophageal_Junction
Meta	ENSG00000138363.14	ATIC	0.340387	0.00661618	0.733565	0.938776	Esophagus_Gastroesophageal_Junction
Meta	ENSG00000134864.10	GGACT	0.34019	0.00388105	0.733714	0.938776	Esophagus_Gastroesophageal_Junction
Meta	ENSG00000175395.15	ZNF25	-0.339967	-0.00456066	0.733881	0.938776	Esophagus_Gastroesophageal_Junction
Meta	ENSG00000261098.1	RP11-819C21.1	-0.339686	-0.0019252	0.734093	0.938776	Esophagus_Gastroesophageal_Junction
Meta	ENSG00000138400.12	MDH1B	0.339661	0.00606257	0.734112	0.938776	Esophagus_Gastroesophageal_Junction
Meta	ENSG00000106633.15	GCK	-0.339482	-0.00303821	0.734246	0.938776	Esophagus_Gastroesophageal_Junction
Meta	ENSG00000089022.13	MAPKAPK5	0.339067	0.00278424	0.73456	0.938776	Esophagus_Gastroesophageal_Junction
Meta	ENSG00000125901.5	MRPS26	-0.339043	-0.00853897	0.734578	0.938776	Esophagus_Gastroesophageal_Junction
Meta	ENSG00000270164.1	LINC01480	-0.338871	-0.00256579	0.734707	0.938776	Esophagus_Gastroesophageal_Junction
Meta	ENSG00000239332.5	LINC01119	0.338853	0.00337451	0.734721	0.938776	Esophagus_Gastroesophageal_Junction
Meta	ENSG00000011021.21	CLCN6	0.338711	0.00350095	0.734828	0.938776	Esophagus_Gastroesophageal_Junction
Meta	ENSG00000167842.15	MIS12	0.338606	0.0028434	0.734906	0.938776	Esophagus_Gastroesophageal_Junction
Meta	ENSG00000142961.14	MOB3C	0.338431	0.00922986	0.735039	0.938776	Esophagus_Gastroesophageal_Junction
Meta	ENSG00000205853.10	RFPL3S	-0.338401	-0.00288788	0.735061	0.938776	Esophagus_Gastroesophageal_Junction
Meta	ENSG00000143013.12	LMO4	-0.338002	-0.00688642	0.735361	0.938776	Esophagus_Gastroesophageal_Junction
Meta	ENSG00000100483.13	VCPKMT	-0.338001	-0.00593158	0.735362	0.938776	Esophagus_Gastroesophageal_Junction
Meta	ENSG00000162946.21	DISC1	0.337929	0.00653303	0.735417	0.938776	Esophagus_Gastroesophageal_Junction
Meta	ENSG00000130427.2	EPO	-0.337859	-0.0021409	0.735469	0.938776	Esophagus_Gastroesophageal_Junction
Meta	ENSG00000198168.8	SVIP	0.337143	0.00294862	0.736009	0.938795	Esophagus_Gastroesophageal_Junction
Meta	ENSG00000135211.5	TMEM60	0.337137	0.00582439	0.736014	0.938795	Esophagus_Gastroesophageal_Junction
Meta	ENSG00000133275.15	CSNK1G2	-0.33697	-0.00884584	0.73614	0.938795	Esophagus_Gastroesophageal_Junction
Meta	ENSG00000185274.11	WBSCR17	0.336866	0.00707943	0.736218	0.938795	Esophagus_Gastroesophageal_Junction
Meta	ENSG00000177873.12	ZNF619	-0.3367	-0.0104043	0.736343	0.938795	Esophagus_Gastroesophageal_Junction
Meta	ENSG00000174840.8	PDE12	-0.336647	-0.0235496	0.736383	0.938795	Esophagus_Gastroesophageal_Junction
Meta	ENSG00000144485.10	HES6	-0.336382	-0.00407573	0.736583	0.938836	Esophagus_Gastroesophageal_Junction
Meta	ENSG00000070731.10	ST6GALNAC2	0.33602	0.00363279	0.736856	0.938836	Esophagus_Gastroesophageal_Junction
Meta	ENSG00000225880.5	LINC00115	-0.336008	-0.0189575	0.736865	0.938836	Esophagus_Gastroesophageal_Junction
Meta	ENSG00000196104.10	SPOCK3	0.335799	0.00723247	0.737022	0.938845	Esophagus_Gastroesophageal_Junction
Meta	ENSG00000164253.13	WDR41	-0.335402	-0.00317728	0.737322	0.939036	Esophagus_Gastroesophageal_Junction
Meta	ENSG00000237489.3	LINC00959	-0.335108	-0.00929918	0.737544	0.939128	Esophagus_Gastroesophageal_Junction
Meta	ENSG00000236255.1	AC009404.2	-0.334666	-0.00321609	0.737877	0.939211	Esophagus_Gastroesophageal_Junction
Meta	ENSG00000162545.5	CAMK2N1	-0.334431	-0.0034206	0.738054	0.939211	Esophagus_Gastroesophageal_Junction
Meta	ENSG00000183020.13	AP2A2	-0.334254	-0.00492716	0.738188	0.939211	Esophagus_Gastroesophageal_Junction
Meta	ENSG00000086544.2	ITPKC	-0.334227	-0.0146791	0.738208	0.939211	Esophagus_Gastroesophageal_Junction
Meta	ENSG00000197653.15	DNAH10	-0.333215	-0.00105783	0.738972	0.939817	Esophagus_Gastroesophageal_Junction
Meta	ENSG00000255284.1	AP006621.5	-0.333171	-0.00147141	0.739005	0.939817	Esophagus_Gastroesophageal_Junction
Meta	ENSG00000254226.5	LINC01933	-0.332914	-0.0038661	0.739199	0.939817	Esophagus_Gastroesophageal_Junction
Meta	ENSG00000188992.11	LIPI	0.332801	0.00140748	0.739284	0.939817	Esophagus_Gastroesophageal_Junction
Meta	ENSG00000141433.12	ADCYAP1	-0.332297	-0.00326468	0.739665	0.93982	Esophagus_Gastroesophageal_Junction
Meta	ENSG00000123268.8	ATF1	0.332185	0.00277997	0.739749	0.93982	Esophagus_Gastroesophageal_Junction
Meta	ENSG00000099769.5	IGFALS	0.3318	0.00276732	0.74004	0.93982	Esophagus_Gastroesophageal_Junction
Meta	ENSG00000075292.18	ZNF638	-0.331698	-0.0030046	0.740117	0.93982	Esophagus_Gastroesophageal_Junction
Meta	ENSG00000164733.20	CTSB	-0.331152	-0.0041176	0.740529	0.93982	Esophagus_Gastroesophageal_Junction
Meta	ENSG00000152256.13	PDK1	-0.330748	-0.00674785	0.740835	0.93982	Esophagus_Gastroesophageal_Junction
Meta	ENSG00000246640.1	RP11-1094H24.4	-0.330431	-0.00478156	0.741074	0.93982	Esophagus_Gastroesophageal_Junction
Meta	ENSG00000160223.16	ICOSLG	0.330431	0.0023234	0.741074	0.93982	Esophagus_Gastroesophageal_Junction
Meta	ENSG00000137700.17	SLC37A4	-0.330407	-0.00469023	0.741092	0.93982	Esophagus_Gastroesophageal_Junction
Meta	ENSG00000197479.6	PCDHB11	0.330381	0.00308663	0.741112	0.93982	Esophagus_Gastroesophageal_Junction
Meta	ENSG00000007933.12	FMO3	0.33012	0.00503475	0.74131	0.93982	Esophagus_Gastroesophageal_Junction
Meta	ENSG00000087365.15	SF3B2	0.329503	0.00547738	0.741776	0.93982	Esophagus_Gastroesophageal_Junction
Meta	ENSG00000214274.9	ANG	0.329471	0.0244505	0.7418	0.93982	Esophagus_Gastroesophageal_Junction
Meta	ENSG00000125246.15	CLYBL	0.329439	0.00694831	0.741824	0.93982	Esophagus_Gastroesophageal_Junction
Meta	ENSG00000142632.16	ARHGEF19	0.329052	0.00115379	0.742116	0.93982	Esophagus_Gastroesophageal_Junction
Meta	ENSG00000039650.11	PNKP	-0.328971	-0.00517174	0.742177	0.93982	Esophagus_Gastroesophageal_Junction
Meta	ENSG00000156990.14	RPUSD3	-0.32889	-0.00333125	0.742238	0.93982	Esophagus_Gastroesophageal_Junction
Meta	ENSG00000251301.6	RP11-81H14.2	-0.328754	-0.0126439	0.742342	0.93982	Esophagus_Gastroesophageal_Junction
Meta	ENSG00000127507.17	ADGRE2	0.328631	0.0066796	0.742435	0.93982	Esophagus_Gastroesophageal_Junction
Meta	ENSG00000111816.7	FRK	0.328476	0.00317658	0.742552	0.93982	Esophagus_Gastroesophageal_Junction
Meta	ENSG00000065268.10	WDR18	0.328232	0.0010076	0.742736	0.93982	Esophagus_Gastroesophageal_Junction
Meta	ENSG00000169246.16	NPIPB3	-0.3281	-0.00531666	0.742836	0.93982	Esophagus_Gastroesophageal_Junction
Meta	ENSG00000168772.10	CXXC4	-0.327968	-0.00875972	0.742936	0.93982	Esophagus_Gastroesophageal_Junction
Meta	ENSG00000064886.13	CHI3L2	-0.327882	-0.0119459	0.743001	0.93982	Esophagus_Gastroesophageal_Junction
Meta	ENSG00000197345.12	MRPL21	0.327834	0.00114585	0.743037	0.93982	Esophagus_Gastroesophageal_Junction
Meta	ENSG00000183397.5	C19orf71	0.326968	0.00344998	0.743692	0.94044	Esophagus_Gastroesophageal_Junction
Meta	ENSG00000260619.1	RP11-775C24.3	0.32679	0.0031706	0.743827	0.94044	Esophagus_Gastroesophageal_Junction
Meta	ENSG00000071967.11	CYBRD1	0.326119	0.00329123	0.744334	0.940444	Esophagus_Gastroesophageal_Junction
Meta	ENSG00000093010.13	COMT	0.326098	0.00752218	0.74435	0.940444	Esophagus_Gastroesophageal_Junction
Meta	ENSG00000196312.12	MFSD14C	0.326	-0.00345651	0.744424	0.940444	Esophagus_Gastroesophageal_Junction
Meta	ENSG00000165644.10	COMTD1	0.325992	0.00816017	0.744431	0.940444	Esophagus_Gastroesophageal_Junction
Meta	ENSG00000180884.9	ZNF792	-0.325793	-0.00558467	0.744581	0.940444	Esophagus_Gastroesophageal_Junction
Meta	ENSG00000150054.18	MPP7	-0.325283	-0.00859408	0.744967	0.940644	Esophagus_Gastroesophageal_Junction
Meta	ENSG00000166562.8	SEC11C	0.325187	0.00612489	0.74504	0.940644	Esophagus_Gastroesophageal_Junction
Meta	ENSG00000270020.1	RP11-463O9.9	-0.324765	-0.00182981	0.745359	0.940718	Esophagus_Gastroesophageal_Junction
Meta	ENSG00000100258.17	LMF2	-0.324497	-0.00691103	0.745562	0.940718	Esophagus_Gastroesophageal_Junction
Meta	ENSG00000237248.4	LINC00987	0.324373	0.00145979	0.745656	0.940718	Esophagus_Gastroesophageal_Junction
Meta	ENSG00000250790.4	RP11-46H11.3	-0.324285	-0.00209356	0.745722	0.940718	Esophagus_Gastroesophageal_Junction
Meta	ENSG00000009830.11	POMT2	-0.324119	-0.00738252	0.745848	0.940718	Esophagus_Gastroesophageal_Junction
Meta	ENSG00000160886.13	LY6K	0.323507	0.006664	0.746312	0.941093	Esophagus_Gastroesophageal_Junction
Meta	ENSG00000178297.12	TMPRSS9	0.323097	0.00320388	0.746622	0.941093	Esophagus_Gastroesophageal_Junction
Meta	ENSG00000179913.10	B3GNT3	-0.322698	-0.0061295	0.746924	0.941093	Esophagus_Gastroesophageal_Junction
Meta	ENSG00000175600.15	SUGCT	-0.322634	-0.00985666	0.746973	0.941093	Esophagus_Gastroesophageal_Junction
Meta	ENSG00000219481.10	NBPF1	0.322576	0.00563241	0.747016	0.941093	Esophagus_Gastroesophageal_Junction
Meta	ENSG00000139974.15	SLC38A6	0.322536	0.00996061	0.747047	0.941093	Esophagus_Gastroesophageal_Junction
Meta	ENSG00000272989.1	LINC02012	0.321923	0.00332978	0.747511	0.941488	Esophagus_Gastroesophageal_Junction
Meta	ENSG00000253598.1	SLC10A5	0.321221	0.0020348	0.748043	0.941799	Esophagus_Gastroesophageal_Junction
Meta	ENSG00000262468.5	LINC01569	-0.321149	-0.00681543	0.748097	0.941799	Esophagus_Gastroesophageal_Junction
Meta	ENSG00000165271.16	NOL6	0.320792	0.00224308	0.748368	0.941799	Esophagus_Gastroesophageal_Junction
Meta	ENSG00000183281.14	PLGLB1	0.320783	0.00112778	0.748375	0.941799	Esophagus_Gastroesophageal_Junction
Meta	ENSG00000203326.11	ZNF525	0.320605	0.00511915	0.74851	0.941799	Esophagus_Gastroesophageal_Junction
Meta	ENSG00000116830.11	TTF2	-0.32035	-0.00178267	0.748703	0.941853	Esophagus_Gastroesophageal_Junction
Meta	ENSG00000119632.3	IFI27L2	0.319933	0.00291372	0.749019	0.941978	Esophagus_Gastroesophageal_Junction
Meta	ENSG00000047188.15	YTHDC2	0.319799	0.00204733	0.749121	0.941978	Esophagus_Gastroesophageal_Junction
Meta	ENSG00000101361.16	NOP56	0.319452	0.00385366	0.749384	0.941978	Esophagus_Gastroesophageal_Junction
Meta	ENSG00000188659.9	SAXO2	0.319343	0.00149596	0.749466	0.941978	Esophagus_Gastroesophageal_Junction
Meta	ENSG00000167984.17	NLRC3	-0.319228	-0.000989985	0.749554	0.941978	Esophagus_Gastroesophageal_Junction
Meta	ENSG00000112357.12	PEX7	-0.318285	-0.00261183	0.750269	0.942285	Esophagus_Gastroesophageal_Junction
Meta	ENSG00000142494.13	SLC47A1	-0.31825	-0.00276771	0.750296	0.942285	Esophagus_Gastroesophageal_Junction
Meta	ENSG00000277022.1	RP3-453C12.15	0.318138	0.0107164	0.75038	0.942285	Esophagus_Gastroesophageal_Junction
Meta	ENSG00000168653.10	NDUFS5	0.318112	0.00163928	0.7504	0.942285	Esophagus_Gastroesophageal_Junction
Meta	ENSG00000163394.5	CCKAR	-0.317655	-0.00171181	0.750746	0.942474	Esophagus_Gastroesophageal_Junction
Meta	ENSG00000164877.18	MICALL2	-0.317518	-0.00416077	0.750851	0.942474	Esophagus_Gastroesophageal_Junction
Meta	ENSG00000154928.16	EPHB1	-0.317278	-0.00088896	0.751033	0.942514	Esophagus_Gastroesophageal_Junction
Meta	ENSG00000125726.10	CD70	0.316904	0.00733589	0.751316	0.942681	Esophagus_Gastroesophageal_Junction
Meta	ENSG00000118894.14	EEF2KMT	0.316136	0.0093063	0.751899	0.94302	Esophagus_Gastroesophageal_Junction
Meta	ENSG00000143126.7	CELSR2	0.315941	0.0106071	0.752048	0.94302	Esophagus_Gastroesophageal_Junction
Meta	ENSG00000260306.1	RP11-645C24.5	0.315794	0.00093047	0.752159	0.94302	Esophagus_Gastroesophageal_Junction
Meta	ENSG00000142252.10	GEMIN7	-0.31542	-0.00217276	0.752443	0.94302	Esophagus_Gastroesophageal_Junction
Meta	ENSG00000105464.3	GRIN2D	0.315232	0.00544312	0.752585	0.94302	Esophagus_Gastroesophageal_Junction
Meta	ENSG00000197747.8	S100A10	0.315105	0.00895722	0.752682	0.94302	Esophagus_Gastroesophageal_Junction
Meta	ENSG00000125885.13	MCM8	0.315086	0.00199418	0.752696	0.94302	Esophagus_Gastroesophageal_Junction
Meta	ENSG00000122970.15	IFT81	0.314781	0.00360549	0.752928	0.94302	Esophagus_Gastroesophageal_Junction
Meta	ENSG00000261037.1	CTC-471C19.1	-0.314285	-0.00233246	0.753305	0.94302	Esophagus_Gastroesophageal_Junction
Meta	ENSG00000163155.11	LYSMD1	0.313982	0.00466337	0.753535	0.94302	Esophagus_Gastroesophageal_Junction
Meta	ENSG00000089558.8	KCNH4	-0.313917	-0.00408524	0.753584	0.94302	Esophagus_Gastroesophageal_Junction
Meta	ENSG00000120370.12	GORAB	0.313847	0.00449161	0.753637	0.94302	Esophagus_Gastroesophageal_Junction
Meta	ENSG00000109956.12	B3GAT1	-0.313831	-0.00282239	0.753649	0.94302	Esophagus_Gastroesophageal_Junction
Meta	ENSG00000257060.6	RP11-266O8.1	-0.313773	-0.00238176	0.753694	0.94302	Esophagus_Gastroesophageal_Junction
Meta	ENSG00000106692.13	FKTN	0.312836	0.00374767	0.754405	0.94348	Esophagus_Gastroesophageal_Junction
Meta	ENSG00000133985.2	TTC9	-0.312649	-0.00376761	0.754548	0.94348	Esophagus_Gastroesophageal_Junction
Meta	ENSG00000166226.12	CCT2	0.31264	0.0206703	0.754554	0.94348	Esophagus_Gastroesophageal_Junction
Meta	ENSG00000198743.6	SLC5A3	-0.312259	-0.0113874	0.754844	0.94348	Esophagus_Gastroesophageal_Junction
Meta	ENSG00000183386.9	FHL3	0.312159	0.00426703	0.754919	0.94348	Esophagus_Gastroesophageal_Junction
Meta	ENSG00000112640.14	PPP2R5D	0.312013	0.00332701	0.755031	0.94348	Esophagus_Gastroesophageal_Junction
Meta	ENSG00000148143.12	ZNF462	-0.311792	-0.00256375	0.755198	0.94348	Esophagus_Gastroesophageal_Junction
Meta	ENSG00000121410.11	A1BG	-0.311228	-0.00625625	0.755627	0.94348	Esophagus_Gastroesophageal_Junction
Meta	ENSG00000260274.1	RP11-817O13.8	-0.310772	-0.0021149	0.755974	0.94348	Esophagus_Gastroesophageal_Junction
Meta	ENSG00000184274.3	LINC00315	-0.310178	-0.00584934	0.756425	0.94348	Esophagus_Gastroesophageal_Junction
Meta	ENSG00000142733.14	MAP3K6	0.310171	0.00912981	0.756431	0.94348	Esophagus_Gastroesophageal_Junction
Meta	ENSG00000108518.7	PFN1	0.310112	0.0176865	0.756476	0.94348	Esophagus_Gastroesophageal_Junction
Meta	ENSG00000168237.17	GLYCTK	-0.309567	-0.00505724	0.756891	0.94348	Esophagus_Gastroesophageal_Junction
Meta	ENSG00000243317.7	C7orf73	0.309501	0.00297471	0.756941	0.94348	Esophagus_Gastroesophageal_Junction
Meta	ENSG00000163536.12	SERPINI1	0.309405	0.008191	0.757013	0.94348	Esophagus_Gastroesophageal_Junction
Meta	ENSG00000186417.13	GLDN	-0.309378	-0.00546316	0.757034	0.94348	Esophagus_Gastroesophageal_Junction
Meta	ENSG00000135314.12	KHDC1	-0.309264	-0.00316703	0.757121	0.94348	Esophagus_Gastroesophageal_Junction
Meta	ENSG00000139182.13	CLSTN3	0.309094	0.00289701	0.75725	0.94348	Esophagus_Gastroesophageal_Junction
Meta	ENSG00000182472.8	CAPN12	-0.309094	-0.00151032	0.75725	0.94348	Esophagus_Gastroesophageal_Junction
Meta	ENSG00000167525.13	PROCA1	0.309075	0.00224284	0.757264	0.94348	Esophagus_Gastroesophageal_Junction
Meta	ENSG00000253105.5	KB-1448A5.1	0.309054	0.0134226	0.757281	0.94348	Esophagus_Gastroesophageal_Junction
Meta	ENSG00000163382.11	NAXE	0.308848	0.00569875	0.757437	0.94348	Esophagus_Gastroesophageal_Junction
Meta	ENSG00000066651.18	TRMT11	-0.308548	-0.00998141	0.757665	0.94348	Esophagus_Gastroesophageal_Junction
Meta	ENSG00000164010.13	ERMAP	-0.308407	-0.00302302	0.757773	0.94348	Esophagus_Gastroesophageal_Junction
Meta	ENSG00000126705.13	AHDC1	0.308302	0.0106019	0.757853	0.94348	Esophagus_Gastroesophageal_Junction
Meta	ENSG00000099338.22	CATSPERG	-0.308139	-0.00180195	0.757976	0.94348	Esophagus_Gastroesophageal_Junction
Meta	ENSG00000132849.19	PATJ	-0.307768	-0.00637149	0.758259	0.943599	Esophagus_Gastroesophageal_Junction
Meta	ENSG00000130520.10	LSM4	-0.306288	-0.00697443	0.759386	0.943599	Esophagus_Gastroesophageal_Junction
Meta	ENSG00000198755.10	RPL10A	0.305795	0.00304405	0.75976	0.943599	Esophagus_Gastroesophageal_Junction
Meta	ENSG00000251615.3	RP11-774O3.3	0.305756	0.00342758	0.759791	0.943599	Esophagus_Gastroesophageal_Junction
Meta	ENSG00000109832.13	DDX25	0.305638	0.00284775	0.75988	0.943599	Esophagus_Gastroesophageal_Junction
Meta	ENSG00000166900.15	STX3	-0.305401	-0.00416781	0.760061	0.943599	Esophagus_Gastroesophageal_Junction
Meta	ENSG00000102858.12	MGRN1	0.305353	0.0013238	0.760098	0.943599	Esophagus_Gastroesophageal_Junction
Meta	ENSG00000106123.11	EPHB6	-0.305129	-0.00402753	0.760268	0.943599	Esophagus_Gastroesophageal_Junction
Meta	ENSG00000100987.14	VSX1	0.305059	0.00373641	0.760321	0.943599	Esophagus_Gastroesophageal_Junction
Meta	ENSG00000033800.13	PIAS1	0.304782	-0.000251951	0.760533	0.943599	Esophagus_Gastroesophageal_Junction
Meta	ENSG00000183833.16	MAATS1	0.304642	0.00311	0.760639	0.943599	Esophagus_Gastroesophageal_Junction
Meta	ENSG00000103150.5	MLYCD	0.304603	0.0230683	0.760669	0.943599	Esophagus_Gastroesophageal_Junction
Meta	ENSG00000165238.16	WNK2	-0.304219	-0.0128717	0.760961	0.943599	Esophagus_Gastroesophageal_Junction
Meta	ENSG00000164171.10	ITGA2	-0.304161	-0.00901646	0.761005	0.943599	Esophagus_Gastroesophageal_Junction
Meta	ENSG00000085365.17	SCAMP1	-0.303928	-0.0115435	0.761183	0.943599	Esophagus_Gastroesophageal_Junction
Meta	ENSG00000171914.16	TLN2	0.303818	0.0132276	0.761266	0.943599	Esophagus_Gastroesophageal_Junction
Meta	ENSG00000172590.18	MRPL52	-0.303369	-0.00310135	0.761609	0.943599	Esophagus_Gastroesophageal_Junction
Meta	ENSG00000188000.3	OR7D2	-0.303306	-0.000943833	0.761657	0.943599	Esophagus_Gastroesophageal_Junction
Meta	ENSG00000173064.12	HECTD4	0.303106	0.016903	0.761809	0.943599	Esophagus_Gastroesophageal_Junction
Meta	ENSG00000168958.19	MFF	0.302926	0.00745843	0.761946	0.943599	Esophagus_Gastroesophageal_Junction
Meta	ENSG00000175662.17	TOM1L2	0.302918	0.00688121	0.761952	0.943599	Esophagus_Gastroesophageal_Junction
Meta	ENSG00000110660.14	SLC35F2	-0.302863	-0.00233563	0.761995	0.943599	Esophagus_Gastroesophageal_Junction
Meta	ENSG00000196655.11	TRAPPC4	-0.302766	-0.00143575	0.762068	0.943599	Esophagus_Gastroesophageal_Junction
Meta	ENSG00000104964.14	AES	0.302676	0.0173766	0.762136	0.943599	Esophagus_Gastroesophageal_Junction
Meta	ENSG00000108592.16	FTSJ3	0.302278	0.00179025	0.76244	0.943599	Esophagus_Gastroesophageal_Junction
Meta	ENSG00000141084.10	RANBP10	0.301482	0.00194776	0.763047	0.943599	Esophagus_Gastroesophageal_Junction
Meta	ENSG00000176125.4	UFSP1	0.301259	0.00478556	0.763217	0.943599	Esophagus_Gastroesophageal_Junction
Meta	ENSG00000130640.13	TUBGCP2	-0.301205	-0.00765047	0.763258	0.943599	Esophagus_Gastroesophageal_Junction
Meta	ENSG00000134030.13	CTIF	-0.300991	-0.0131167	0.763421	0.943599	Esophagus_Gastroesophageal_Junction
Meta	ENSG00000138115.13	CYP2C8	0.300898	0.00276874	0.763493	0.943599	Esophagus_Gastroesophageal_Junction
Meta	ENSG00000170917.13	NUDT6	0.300859	0.00498733	0.763522	0.943599	Esophagus_Gastroesophageal_Junction
Meta	ENSG00000139835.13	GRTP1	-0.300816	-0.00159354	0.763555	0.943599	Esophagus_Gastroesophageal_Junction
Meta	ENSG00000139675.11	HNRNPA1L2	-0.300767	-0.00304916	0.763592	0.943599	Esophagus_Gastroesophageal_Junction
Meta	ENSG00000273344.1	PAXIP1-AS1	0.300574	0.00288258	0.763739	0.943599	Esophagus_Gastroesophageal_Junction
Meta	ENSG00000156239.11	N6AMT1	-0.300528	-0.0272975	0.763775	0.943599	Esophagus_Gastroesophageal_Junction
Meta	ENSG00000188981.10	MSANTD1	-0.300489	-0.0121959	0.763804	0.943599	Esophagus_Gastroesophageal_Junction
Meta	ENSG00000172554.11	SNTG2	-0.300324	-0.00233428	0.76393	0.943599	Esophagus_Gastroesophageal_Junction
Meta	ENSG00000260653.5	RP11-114G11.5	0.3	0.00172683	0.764177	0.943599	Esophagus_Gastroesophageal_Junction
Meta	ENSG00000163785.12	RYK	0.299996	0.00833674	0.76418	0.943599	Esophagus_Gastroesophageal_Junction
Meta	ENSG00000139574.8	NPFF	0.299956	0.00880116	0.764211	0.943599	Esophagus_Gastroesophageal_Junction
Meta	ENSG00000272849.1	RP11-347I19.8	0.299888	0.00422501	0.764263	0.943599	Esophagus_Gastroesophageal_Junction
Meta	ENSG00000149577.15	SIDT2	0.299712	0.0039044	0.764397	0.943599	Esophagus_Gastroesophageal_Junction
Meta	ENSG00000124212.5	PTGIS	-0.299364	-0.0121578	0.764663	0.943742	Esophagus_Gastroesophageal_Junction
Meta	ENSG00000184613.10	NELL2	-0.298313	-0.005291	0.765464	0.944399	Esophagus_Gastroesophageal_Junction
Meta	ENSG00000125753.13	VASP	0.298096	0.00387795	0.76563	0.944399	Esophagus_Gastroesophageal_Junction
Meta	ENSG00000012124.16	CD22	0.298073	0.00917061	0.765647	0.944399	Esophagus_Gastroesophageal_Junction
Meta	ENSG00000162572.20	SCNN1D	-0.297788	-0.00713448	0.765865	0.944481	Esophagus_Gastroesophageal_Junction
Meta	ENSG00000143578.15	CREB3L4	0.297467	0.00581585	0.76611	0.944597	Esophagus_Gastroesophageal_Junction
Meta	ENSG00000155749.12	ALS2CR12	0.296414	0.002249	0.766914	0.945128	Esophagus_Gastroesophageal_Junction
Meta	ENSG00000034693.14	PEX3	0.295891	0.00856754	0.767313	0.945128	Esophagus_Gastroesophageal_Junction
Meta	ENSG00000002933.7	TMEM176A	0.295813	0.00530024	0.767373	0.945128	Esophagus_Gastroesophageal_Junction
Meta	ENSG00000128951.13	DUT	-0.295645	-0.0107861	0.767501	0.945128	Esophagus_Gastroesophageal_Junction
Meta	ENSG00000101158.13	NELFCD	0.295623	0.00125068	0.767518	0.945128	Esophagus_Gastroesophageal_Junction
Meta	ENSG00000139405.15	RITA1	-0.295531	-0.00286039	0.767588	0.945128	Esophagus_Gastroesophageal_Junction
Meta	ENSG00000175581.13	MRPL48	-0.295521	-0.00288468	0.767596	0.945128	Esophagus_Gastroesophageal_Junction
Meta	ENSG00000133059.16	DSTYK	-0.294834	-0.00429811	0.768121	0.945588	Esophagus_Gastroesophageal_Junction
Meta	ENSG00000101138.11	CSTF1	-0.294443	-0.00836764	0.768419	0.945612	Esophagus_Gastroesophageal_Junction
Meta	ENSG00000005436.13	GCFC2	0.294413	0.003571	0.768442	0.945612	Esophagus_Gastroesophageal_Junction
Meta	ENSG00000168661.14	ZNF30	-0.294158	-0.00396295	0.768637	0.945667	Esophagus_Gastroesophageal_Junction
Meta	ENSG00000181016.9	LSMEM1	0.293099	0.0047075	0.769446	0.946285	Esophagus_Gastroesophageal_Junction
Meta	ENSG00000177663.13	IL17RA	0.292978	0.00279594	0.769539	0.946285	Esophagus_Gastroesophageal_Junction
Meta	ENSG00000172922.8	RNASEH2C	-0.292908	-0.00239539	0.769593	0.946285	Esophagus_Gastroesophageal_Junction
Meta	ENSG00000189046.10	ALKBH2	-0.292365	-0.00714422	0.770007	0.946447	Esophagus_Gastroesophageal_Junction
Meta	ENSG00000117122.13	MFAP2	0.291515	0.00435735	0.770657	0.946447	Esophagus_Gastroesophageal_Junction
Meta	ENSG00000183778.17	B3GALT5	0.291128	0.00254132	0.770953	0.946447	Esophagus_Gastroesophageal_Junction
Meta	ENSG00000223764.2	RP11-54O7.3	-0.290552	-0.00451471	0.771394	0.946447	Esophagus_Gastroesophageal_Junction
Meta	ENSG00000168743.12	NPNT	-0.290301	-0.00493634	0.771586	0.946447	Esophagus_Gastroesophageal_Junction
Meta	ENSG00000134490.13	TMEM241	0.290111	0.00938571	0.771731	0.946447	Esophagus_Gastroesophageal_Junction
Meta	ENSG00000171219.8	CDC42BPG	0.28997	0.00697742	0.771839	0.946447	Esophagus_Gastroesophageal_Junction
Meta	ENSG00000091157.13	WDR7	0.28951	0.00331488	0.772191	0.946447	Esophagus_Gastroesophageal_Junction
Meta	ENSG00000108622.10	ICAM2	-0.289371	-0.00642513	0.772298	0.946447	Esophagus_Gastroesophageal_Junction
Meta	ENSG00000169435.13	RASSF6	-0.289337	-0.00376203	0.772324	0.946447	Esophagus_Gastroesophageal_Junction
Meta	ENSG00000141349.8	G6PC3	0.289323	0.00647708	0.772334	0.946447	Esophagus_Gastroesophageal_Junction
Meta	ENSG00000222009.8	BTBD19	0.28915	0.00785992	0.772466	0.946447	Esophagus_Gastroesophageal_Junction
Meta	ENSG00000118526.6	TCF21	-0.288752	-0.00363517	0.772771	0.946447	Esophagus_Gastroesophageal_Junction
Meta	ENSG00000148288.11	GBGT1	-0.288647	-0.00863935	0.772852	0.946447	Esophagus_Gastroesophageal_Junction
Meta	ENSG00000119715.14	ESRRB	-0.288386	-0.00221466	0.773052	0.946447	Esophagus_Gastroesophageal_Junction
Meta	ENSG00000160339.15	FCN2	0.28785	0.00616809	0.773462	0.946447	Esophagus_Gastroesophageal_Junction
Meta	ENSG00000004142.11	POLDIP2	0.287734	0.0156454	0.773551	0.946447	Esophagus_Gastroesophageal_Junction
Meta	ENSG00000224259.6	LINC01133	0.2877	0.00572052	0.773576	0.946447	Esophagus_Gastroesophageal_Junction
Meta	ENSG00000151790.8	TDO2	0.287651	0.00785532	0.773614	0.946447	Esophagus_Gastroesophageal_Junction
Meta	ENSG00000106025.8	TSPAN12	-0.287508	-0.00313173	0.773723	0.946447	Esophagus_Gastroesophageal_Junction
Meta	ENSG00000184500.14	PROS1	0.287245	0.00643018	0.773925	0.946447	Esophagus_Gastroesophageal_Junction
Meta	ENSG00000101407.12	TTI1	0.287233	0.00477356	0.773934	0.946447	Esophagus_Gastroesophageal_Junction
Meta	ENSG00000136156.12	ITM2B	0.287086	0.000614547	0.774046	0.946447	Esophagus_Gastroesophageal_Junction
Meta	ENSG00000005059.15	MCUB	0.287028	0.00960729	0.774091	0.946447	Esophagus_Gastroesophageal_Junction
Meta	ENSG00000160299.16	PCNT	0.286945	0.0151783	0.774155	0.946447	Esophagus_Gastroesophageal_Junction
Meta	ENSG00000090316.15	MAEA	0.286758	0.00206213	0.774298	0.946447	Esophagus_Gastroesophageal_Junction
Meta	ENSG00000272144.1	CTD-2035E11.5	-0.286646	-0.0031258	0.774383	0.946447	Esophagus_Gastroesophageal_Junction
Meta	ENSG00000105695.14	MAG	-0.286547	-0.00138739	0.774459	0.946447	Esophagus_Gastroesophageal_Junction
Meta	ENSG00000112584.13	FAM120B	0.28643	0.00311631	0.774548	0.946447	Esophagus_Gastroesophageal_Junction
Meta	ENSG00000140950.15	TLDC1	-0.286412	-0.00446249	0.774562	0.946447	Esophagus_Gastroesophageal_Junction
Meta	ENSG00000104870.12	FCGRT	-0.28637	-0.00687806	0.774595	0.946447	Esophagus_Gastroesophageal_Junction
Meta	ENSG00000149596.6	JPH2	-0.286369	-0.00492252	0.774596	0.946447	Esophagus_Gastroesophageal_Junction
Meta	ENSG00000090432.6	MUL1	-0.286011	-0.00320132	0.77487	0.946447	Esophagus_Gastroesophageal_Junction
Meta	ENSG00000278011.1	RP11-900F13.2	0.285841	0.010763	0.775	0.946447	Esophagus_Gastroesophageal_Junction
Meta	ENSG00000164082.14	GRM2	0.285569	0.00404597	0.775208	0.946447	Esophagus_Gastroesophageal_Junction
Meta	ENSG00000167965.17	MLST8	0.28533	0.00270562	0.775391	0.946447	Esophagus_Gastroesophageal_Junction
Meta	ENSG00000162722.8	TRIM58	-0.285201	-0.00313753	0.77549	0.946447	Esophagus_Gastroesophageal_Junction
Meta	ENSG00000082684.14	SEMA5B	0.285126	0.0189421	0.775548	0.946447	Esophagus_Gastroesophageal_Junction
Meta	ENSG00000108352.11	RAPGEFL1	-0.284744	-0.00171849	0.77584	0.946447	Esophagus_Gastroesophageal_Junction
Meta	ENSG00000251623.1	RP11-826N14.4	0.284699	0.00275239	0.775875	0.946447	Esophagus_Gastroesophageal_Junction
Meta	ENSG00000162878.12	PKDCC	-0.284605	-0.00555045	0.775947	0.946447	Esophagus_Gastroesophageal_Junction
Meta	ENSG00000064115.10	TM7SF3	-0.284446	-0.00228569	0.776068	0.946447	Esophagus_Gastroesophageal_Junction
Meta	ENSG00000146263.11	MMS22L	0.284011	0.00441252	0.776402	0.946639	Esophagus_Gastroesophageal_Junction
Meta	ENSG00000099331.13	MYO9B	0.283847	0.00314409	0.776528	0.946639	Esophagus_Gastroesophageal_Junction
Meta	ENSG00000142606.15	MMEL1	-0.283383	-0.00722304	0.776883	0.946888	Esophagus_Gastroesophageal_Junction
Meta	ENSG00000213024.11	NUP62	-0.282879	-0.00974383	0.77727	0.946996	Esophagus_Gastroesophageal_Junction
Meta	ENSG00000165929.12	TC2N	0.282873	0.00183404	0.777274	0.946996	Esophagus_Gastroesophageal_Junction
Meta	ENSG00000116667.12	C1orf21	0.282346	0.000700077	0.777678	0.947201	Esophagus_Gastroesophageal_Junction
Meta	ENSG00000198858.9	R3HDM4	-0.282098	-0.00485007	0.777869	0.947201	Esophagus_Gastroesophageal_Junction
Meta	ENSG00000139624.12	CERS5	-0.281553	-0.00503581	0.778286	0.947201	Esophagus_Gastroesophageal_Junction
Meta	ENSG00000152804.10	HHEX	-0.281488	-0.00824346	0.778336	0.947201	Esophagus_Gastroesophageal_Junction
Meta	ENSG00000118308.15	LRMP	0.281439	0.00279884	0.778374	0.947201	Esophagus_Gastroesophageal_Junction
Meta	ENSG00000124784.8	RIOK1	0.280931	0.00526873	0.778763	0.947201	Esophagus_Gastroesophageal_Junction
Meta	ENSG00000103111.14	MON1B	-0.280808	-0.0036559	0.778857	0.947201	Esophagus_Gastroesophageal_Junction
Meta	ENSG00000270091.1	RP11-78O7.2	0.280593	0.00617223	0.779022	0.947201	Esophagus_Gastroesophageal_Junction
Meta	ENSG00000125651.13	GTF2F1	-0.28049	-0.0054269	0.779101	0.947201	Esophagus_Gastroesophageal_Junction
Meta	ENSG00000160188.9	RSPH1	-0.280476	-0.00250852	0.779112	0.947201	Esophagus_Gastroesophageal_Junction
Meta	ENSG00000136243.16	NUPL2	0.280336	0.00199711	0.779219	0.947201	Esophagus_Gastroesophageal_Junction
Meta	ENSG00000163686.14	ABHD6	-0.280103	-0.00366566	0.779399	0.947201	Esophagus_Gastroesophageal_Junction
Meta	ENSG00000157927.16	RADIL	-0.280092	-0.00376374	0.779407	0.947201	Esophagus_Gastroesophageal_Junction
Meta	ENSG00000141127.14	PRPSAP2	0.279436	0.00115093	0.77991	0.947628	Esophagus_Gastroesophageal_Junction
Meta	ENSG00000142675.17	CNKSR1	-0.279171	-0.00115437	0.780113	0.947674	Esophagus_Gastroesophageal_Junction
Meta	ENSG00000163866.8	SMIM12	-0.278947	-0.0029588	0.780286	0.947674	Esophagus_Gastroesophageal_Junction
Meta	ENSG00000178397.12	FAM220A	-0.278795	-0.00688165	0.780402	0.947674	Esophagus_Gastroesophageal_Junction
Meta	ENSG00000213809.8	KLRK1	-0.278367	-0.00228279	0.780731	0.94789	Esophagus_Gastroesophageal_Junction
Meta	ENSG00000215808.2	LINC01139	-0.277951	-0.00266406	0.78105	0.948094	Esophagus_Gastroesophageal_Junction
Meta	ENSG00000139372.14	TDG	0.277245	0.00270045	0.781592	0.948507	Esophagus_Gastroesophageal_Junction
Meta	ENSG00000117601.13	SERPINC1	-0.277113	-0.00203632	0.781693	0.948507	Esophagus_Gastroesophageal_Junction
Meta	ENSG00000272279.1	RP11-157J24.2	-0.276723	-0.00124912	0.781993	0.948687	Esophagus_Gastroesophageal_Junction
Meta	ENSG00000260302.1	RP11-973H7.1	-0.276054	-0.00174827	0.782507	0.949126	Esophagus_Gastroesophageal_Junction
Meta	ENSG00000150433.9	TMEM218	0.274659	0.00258266	0.783578	0.949226	Esophagus_Gastroesophageal_Junction
Meta	ENSG00000133103.16	COG6	0.274502	0.00254552	0.783698	0.949226	Esophagus_Gastroesophageal_Junction
Meta	ENSG00000170381.12	SEMA3E	-0.274408	-0.00823887	0.783771	0.949226	Esophagus_Gastroesophageal_Junction
Meta	ENSG00000144810.15	COL8A1	0.274163	0.00499305	0.783959	0.949226	Esophagus_Gastroesophageal_Junction
Meta	ENSG00000160948.13	VPS28	-0.27412	-0.00268781	0.783992	0.949226	Esophagus_Gastroesophageal_Junction
Meta	ENSG00000111581.9	NUP107	-0.273838	-0.00131722	0.784209	0.949226	Esophagus_Gastroesophageal_Junction
Meta	ENSG00000182986.12	ZNF320	0.273749	0.00136061	0.784278	0.949226	Esophagus_Gastroesophageal_Junction
Meta	ENSG00000083845.8	RPS5	-0.273645	-0.00462177	0.784358	0.949226	Esophagus_Gastroesophageal_Junction
Meta	ENSG00000170906.15	NDUFA3	-0.273617	-0.00119534	0.784379	0.949226	Esophagus_Gastroesophageal_Junction
Meta	ENSG00000152990.13	ADGRA3	-0.273325	-0.00472043	0.784603	0.949226	Esophagus_Gastroesophageal_Junction
Meta	ENSG00000116213.15	WRAP73	0.273319	0.00112833	0.784608	0.949226	Esophagus_Gastroesophageal_Junction
Meta	ENSG00000100626.16	GALNT16	0.273286	0.00892889	0.784634	0.949226	Esophagus_Gastroesophageal_Junction
Meta	ENSG00000124508.16	BTN2A2	0.273137	-0.000107654	0.784748	0.949226	Esophagus_Gastroesophageal_Junction
Meta	ENSG00000189339.11	SLC35E2B	0.272972	0.00627275	0.784875	0.949226	Esophagus_Gastroesophageal_Junction
Meta	ENSG00000272449.1	RP3-395M20.12	-0.272953	-0.0060539	0.784889	0.949226	Esophagus_Gastroesophageal_Junction
Meta	ENSG00000135972.8	MRPS9	0.272749	0.00438802	0.785046	0.949226	Esophagus_Gastroesophageal_Junction
Meta	ENSG00000146830.9	GIGYF1	0.272596	0.006932	0.785164	0.949226	Esophagus_Gastroesophageal_Junction
Meta	ENSG00000197376.2	OR8S1	-0.272024	-0.00154147	0.785603	0.949574	Esophagus_Gastroesophageal_Junction
Meta	ENSG00000187535.13	IFT140	-0.270047	-0.0040166	0.787124	0.950885	Esophagus_Gastroesophageal_Junction
Meta	ENSG00000107130.9	NCS1	-0.269843	-0.0136557	0.787281	0.950885	Esophagus_Gastroesophageal_Junction
Meta	ENSG00000183346.6	C10orf107	-0.26966	-0.000891845	0.787422	0.950885	Esophagus_Gastroesophageal_Junction
Meta	ENSG00000103479.15	RBL2	-0.269567	-0.00153883	0.787494	0.950885	Esophagus_Gastroesophageal_Junction
Meta	ENSG00000103522.15	IL21R	0.269548	0.00443866	0.787508	0.950885	Esophagus_Gastroesophageal_Junction
Meta	ENSG00000174721.9	FGFBP3	-0.269428	-0.00265177	0.7876	0.950885	Esophagus_Gastroesophageal_Junction
Meta	ENSG00000132382.14	MYBBP1A	0.269188	0.0110313	0.787785	0.950885	Esophagus_Gastroesophageal_Junction
Meta	ENSG00000245556.2	SCAMP1-AS1	-0.268677	-0.00607468	0.788178	0.950885	Esophagus_Gastroesophageal_Junction
Meta	ENSG00000143850.13	PLEKHA6	0.268505	0.00859392	0.788311	0.950885	Esophagus_Gastroesophageal_Junction
Meta	ENSG00000140459.17	CYP11A1	-0.268461	-0.00427547	0.788344	0.950885	Esophagus_Gastroesophageal_Junction
Meta	ENSG00000198189.10	HSD17B11	0.267665	0.00471062	0.788957	0.950885	Esophagus_Gastroesophageal_Junction
Meta	ENSG00000154917.10	RAB6B	0.267569	0.00423038	0.789031	0.950885	Esophagus_Gastroesophageal_Junction
Meta	ENSG00000169442.8	CD52	-0.267539	-0.00396841	0.789055	0.950885	Esophagus_Gastroesophageal_Junction
Meta	ENSG00000181104.6	F2R	0.267528	0.00235572	0.789063	0.950885	Esophagus_Gastroesophageal_Junction
Meta	ENSG00000104518.10	GSDMD	0.26735	0.00294146	0.7892	0.950885	Esophagus_Gastroesophageal_Junction
Meta	ENSG00000274723.1	RP11-618L22.1	0.267178	0.00315319	0.789332	0.950885	Esophagus_Gastroesophageal_Junction
Meta	ENSG00000148343.18	MIGA2	-0.266817	-0.015943	0.78961	0.950885	Esophagus_Gastroesophageal_Junction
Meta	ENSG00000187094.11	CCK	0.266782	0.0032362	0.789637	0.950885	Esophagus_Gastroesophageal_Junction
Meta	ENSG00000156787.16	TBC1D31	0.266549	0.00271434	0.789817	0.950885	Esophagus_Gastroesophageal_Junction
Meta	ENSG00000143947.13	RPS27A	-0.266537	-0.00873659	0.789825	0.950885	Esophagus_Gastroesophageal_Junction
Meta	ENSG00000156261.12	CCT8	0.266436	0.00402972	0.789903	0.950885	Esophagus_Gastroesophageal_Junction
Meta	ENSG00000180953.11	ST20	0.266221	0.00150019	0.790069	0.950885	Esophagus_Gastroesophageal_Junction
Meta	ENSG00000154478.3	GPR26	0.266079	0.00392534	0.790179	0.950885	Esophagus_Gastroesophageal_Junction
Meta	ENSG00000165475.13	CRYL1	-0.265343	-0.00675045	0.790746	0.951197	Esophagus_Gastroesophageal_Junction
Meta	ENSG00000223685.5	LINC00571	-0.265286	-0.00163918	0.790789	0.951197	Esophagus_Gastroesophageal_Junction
Meta	ENSG00000185742.6	C11orf87	0.264586	0.00392324	0.791328	0.951197	Esophagus_Gastroesophageal_Junction
Meta	ENSG00000164307.12	ERAP1	0.264573	0.00224163	0.791338	0.951197	Esophagus_Gastroesophageal_Junction
Meta	ENSG00000162373.12	BEND5	-0.264289	-0.0053475	0.791557	0.951197	Esophagus_Gastroesophageal_Junction
Meta	ENSG00000164002.11	EXO5	-0.26425	-0.00411348	0.791587	0.951197	Esophagus_Gastroesophageal_Junction
Meta	ENSG00000175334.7	BANF1	0.264192	0.00660722	0.791632	0.951197	Esophagus_Gastroesophageal_Junction
Meta	ENSG00000183484.11	GPR132	-0.26408	-0.00407451	0.791718	0.951197	Esophagus_Gastroesophageal_Junction
Meta	ENSG00000184860.9	SDR42E1	-0.263747	-0.00230085	0.791975	0.951197	Esophagus_Gastroesophageal_Junction
Meta	ENSG00000113621.14	TXNDC15	-0.263602	-0.00326209	0.792087	0.951197	Esophagus_Gastroesophageal_Junction
Meta	ENSG00000108384.14	RAD51C	-0.263575	-0.00693253	0.792107	0.951197	Esophagus_Gastroesophageal_Junction
Meta	ENSG00000160072.19	ATAD3B	0.262357	0.00256634	0.793046	0.951782	Esophagus_Gastroesophageal_Junction
Meta	ENSG00000078814.15	MYH7B	0.262057	0.00505953	0.793277	0.951782	Esophagus_Gastroesophageal_Junction
Meta	ENSG00000140511.11	HAPLN3	0.261991	0.00545597	0.793328	0.951782	Esophagus_Gastroesophageal_Junction
Meta	ENSG00000139269.2	INHBE	0.261966	0.00608426	0.793348	0.951782	Esophagus_Gastroesophageal_Junction
Meta	ENSG00000177946.5	CENPBD1	-0.261739	-0.00109697	0.793522	0.951782	Esophagus_Gastroesophageal_Junction
Meta	ENSG00000108479.11	GALK1	-0.261591	-0.0111877	0.793636	0.951782	Esophagus_Gastroesophageal_Junction
Meta	ENSG00000235098.8	ANKRD65	0.261433	0.00124073	0.793759	0.951782	Esophagus_Gastroesophageal_Junction
Meta	ENSG00000130560.8	UBAC1	0.261367	0.00452455	0.79381	0.951782	Esophagus_Gastroesophageal_Junction
Meta	ENSG00000180543.4	TSPYL5	-0.260923	-0.00667547	0.794152	0.951999	Esophagus_Gastroesophageal_Junction
Meta	ENSG00000267506.5	RP11-13K12.1	0.260738	0.00333752	0.794295	0.951999	Esophagus_Gastroesophageal_Junction
Meta	ENSG00000197548.12	ATG7	0.260271	0.00469695	0.794655	0.952208	Esophagus_Gastroesophageal_Junction
Meta	ENSG00000153395.9	LPCAT1	-0.259986	-0.00631184	0.794875	0.952208	Esophagus_Gastroesophageal_Junction
Meta	ENSG00000075568.16	TMEM131	0.259785	0.00669504	0.79503	0.952208	Esophagus_Gastroesophageal_Junction
Meta	ENSG00000116198.12	CEP104	-0.259723	-0.00705052	0.795077	0.952208	Esophagus_Gastroesophageal_Junction
Meta	ENSG00000197558.11	SSPO	0.259481	0.00243572	0.795264	0.95224	Esophagus_Gastroesophageal_Junction
Meta	ENSG00000056558.10	TRAF1	0.259191	0.00360219	0.795488	0.95224	Esophagus_Gastroesophageal_Junction
Meta	ENSG00000148832.15	PAOX	-0.259098	-0.0032368	0.79556	0.95224	Esophagus_Gastroesophageal_Junction
Meta	ENSG00000259721.1	RP11-758N13.1	0.258581	0.0139277	0.795959	0.952403	Esophagus_Gastroesophageal_Junction
Meta	ENSG00000234665.8	RP11-262H14.3	-0.258527	-0.0028657	0.796	0.952403	Esophagus_Gastroesophageal_Junction
Meta	ENSG00000185619.18	PCGF3	0.258022	0.00122635	0.79639	0.952569	Esophagus_Gastroesophageal_Junction
Meta	ENSG00000250075.5	RP11-584P21.2	-0.257954	-0.00232154	0.796442	0.952569	Esophagus_Gastroesophageal_Junction
Meta	ENSG00000160117.14	ANKLE1	0.257577	0.0015902	0.796733	0.952721	Esophagus_Gastroesophageal_Junction
Meta	ENSG00000189057.10	FAM111B	-0.257395	-0.00668232	0.796874	0.952721	Esophagus_Gastroesophageal_Junction
Meta	ENSG00000166847.9	DCTN5	0.256789	0.00485005	0.797342	0.953099	Esophagus_Gastroesophageal_Junction
Meta	ENSG00000183617.4	MRPL54	0.256332	0.00154676	0.797695	0.953339	Esophagus_Gastroesophageal_Junction
Meta	ENSG00000070476.14	ZXDC	0.255736	0.00118907	0.798155	0.953574	Esophagus_Gastroesophageal_Junction
Meta	ENSG00000070371.15	CLTCL1	-0.255426	-0.00191998	0.798394	0.953574	Esophagus_Gastroesophageal_Junction
Meta	ENSG00000229921.6	KIF25-AS1	-0.255299	-0.000893635	0.798492	0.953574	Esophagus_Gastroesophageal_Junction
Meta	ENSG00000203877.8	RIPPLY2	0.255289	0.00391143	0.7985	0.953574	Esophagus_Gastroesophageal_Junction
Meta	ENSG00000066248.14	NGEF	-0.253997	-0.00958137	0.799498	0.954439	Esophagus_Gastroesophageal_Junction
Meta	ENSG00000079950.13	STX7	-0.253847	-0.00904648	0.799614	0.954439	Esophagus_Gastroesophageal_Junction
Meta	ENSG00000162769.12	FLVCR1	0.253712	0.0042302	0.799718	0.954439	Esophagus_Gastroesophageal_Junction
Meta	ENSG00000244617.2	ASPRV1	0.253461	0.00405197	0.799912	0.954439	Esophagus_Gastroesophageal_Junction
Meta	ENSG00000166704.11	ZNF606	-0.253365	-0.0028096	0.799986	0.954439	Esophagus_Gastroesophageal_Junction
Meta	ENSG00000119900.7	OGFRL1	0.25288	0.00373447	0.800361	0.954704	Esophagus_Gastroesophageal_Junction
Meta	ENSG00000119888.10	EPCAM	-0.252491	-0.00124879	0.800662	0.954827	Esophagus_Gastroesophageal_Junction
Meta	ENSG00000101236.16	RNF24	-0.252352	-0.00729891	0.800769	0.954827	Esophagus_Gastroesophageal_Junction
Meta	ENSG00000119280.16	C1orf198	-0.251981	-0.00599912	0.801055	0.954987	Esophagus_Gastroesophageal_Junction
Meta	ENSG00000263004.1	RP11-166P13.3	-0.251613	-0.00325377	0.80134	0.955145	Esophagus_Gastroesophageal_Junction
Meta	ENSG00000005801.16	ZNF195	-0.250845	-0.0034456	0.801934	0.955262	Esophagus_Gastroesophageal_Junction
Meta	ENSG00000172340.14	SUCLG2	0.250606	0.00479903	0.802119	0.955262	Esophagus_Gastroesophageal_Junction
Meta	ENSG00000105404.10	RABAC1	-0.250554	-0.00532419	0.802159	0.955262	Esophagus_Gastroesophageal_Junction
Meta	ENSG00000273061.1	CDC37L1-AS1	0.250415	0.00542627	0.802266	0.955262	Esophagus_Gastroesophageal_Junction
Meta	ENSG00000160321.14	ZNF208	-0.250138	-0.00193057	0.802481	0.955262	Esophagus_Gastroesophageal_Junction
Meta	ENSG00000226237.1	GAS1RR	0.250088	0.00290232	0.802519	0.955262	Esophagus_Gastroesophageal_Junction
Meta	ENSG00000231742.5	LINC01273	0.250022	0.00135073	0.80257	0.955262	Esophagus_Gastroesophageal_Junction
Meta	ENSG00000167280.16	ENGASE	0.249831	0.00131895	0.802718	0.955262	Esophagus_Gastroesophageal_Junction
Meta	ENSG00000055732.12	MCOLN3	-0.249405	-0.00888723	0.803048	0.955262	Esophagus_Gastroesophageal_Junction
Meta	ENSG00000169313.9	P2RY12	-0.249277	-0.00254425	0.803147	0.955262	Esophagus_Gastroesophageal_Junction
Meta	ENSG00000176928.5	GCNT4	-0.249213	-0.00520674	0.803196	0.955262	Esophagus_Gastroesophageal_Junction
Meta	ENSG00000134200.3	TSHB	-0.2491	-0.00239536	0.803284	0.955262	Esophagus_Gastroesophageal_Junction
Meta	ENSG00000120322.3	PCDHB8	0.248924	0.00147409	0.80342	0.955262	Esophagus_Gastroesophageal_Junction
Meta	ENSG00000236849.5	LINC01474	-0.247836	-0.00325634	0.804261	0.955864	Esophagus_Gastroesophageal_Junction
Meta	ENSG00000143067.4	ZNF697	0.24767	0.00560476	0.80439	0.955864	Esophagus_Gastroesophageal_Junction
Meta	ENSG00000188051.6	TMEM221	0.247504	0.00349113	0.804519	0.955864	Esophagus_Gastroesophageal_Junction
Meta	ENSG00000133731.9	IMPA1	0.24748	0.00469212	0.804537	0.955864	Esophagus_Gastroesophageal_Junction
Meta	ENSG00000095321.16	CRAT	0.247018	0.00335278	0.804895	0.956108	Esophagus_Gastroesophageal_Junction
Meta	ENSG00000128536.15	CDHR3	0.24678	0.00461643	0.805078	0.956145	Esophagus_Gastroesophageal_Junction
Meta	ENSG00000068078.17	FGFR3	-0.245585	-0.00154811	0.806003	0.956729	Esophagus_Gastroesophageal_Junction
Meta	ENSG00000108826.15	MRPL27	0.245202	0.0048819	0.8063	0.956729	Esophagus_Gastroesophageal_Junction
Meta	ENSG00000120008.15	WDR11	-0.244957	-0.0018763	0.80649	0.956729	Esophagus_Gastroesophageal_Junction
Meta	ENSG00000196793.13	ZNF239	0.244853	0.00464998	0.80657	0.956729	Esophagus_Gastroesophageal_Junction
Meta	ENSG00000251322.7	SHANK3	0.244758	0.00888404	0.806644	0.956729	Esophagus_Gastroesophageal_Junction
Meta	ENSG00000177683.13	THAP5	0.244753	0.00167202	0.806647	0.956729	Esophagus_Gastroesophageal_Junction
Meta	ENSG00000184232.8	OAF	0.24451	0.00413737	0.806836	0.956729	Esophagus_Gastroesophageal_Junction
Meta	ENSG00000133983.14	COX16	0.244413	0.00335399	0.806911	0.956729	Esophagus_Gastroesophageal_Junction
Meta	ENSG00000143153.12	ATP1B1	0.24437	0.0106087	0.806944	0.956729	Esophagus_Gastroesophageal_Junction
Meta	ENSG00000106688.11	SLC1A1	-0.243865	-0.00225249	0.807335	0.956843	Esophagus_Gastroesophageal_Junction
Meta	ENSG00000184517.11	ZFP1	-0.243852	-0.00330865	0.807346	0.956843	Esophagus_Gastroesophageal_Junction
Meta	ENSG00000087258.14	GNAO1	-0.243425	-0.00764391	0.807676	0.956907	Esophagus_Gastroesophageal_Junction
Meta	ENSG00000147316.12	MCPH1	0.243095	0.00342583	0.807932	0.956907	Esophagus_Gastroesophageal_Junction
Meta	ENSG00000142949.16	PTPRF	-0.242889	-0.00673012	0.808091	0.956907	Esophagus_Gastroesophageal_Junction
Meta	ENSG00000077009.13	NMRK2	-0.242683	-0.000308648	0.808251	0.956907	Esophagus_Gastroesophageal_Junction
Meta	ENSG00000185437.13	SH3BGR	-0.242632	-0.00206284	0.80829	0.956907	Esophagus_Gastroesophageal_Junction
Meta	ENSG00000141756.18	FKBP10	0.242411	0.00167054	0.808462	0.956907	Esophagus_Gastroesophageal_Junction
Meta	ENSG00000168575.9	SLC20A2	0.242402	0.0118949	0.808469	0.956907	Esophagus_Gastroesophageal_Junction
Meta	ENSG00000141295.13	SCRN2	0.241694	0.00240773	0.809017	0.957375	Esophagus_Gastroesophageal_Junction
Meta	ENSG00000128487.16	SPECC1	-0.241492	-0.00386068	0.809174	0.95738	Esophagus_Gastroesophageal_Junction
Meta	ENSG00000121440.14	PDZRN3	-0.241266	-0.00410805	0.809349	0.957406	Esophagus_Gastroesophageal_Junction
Meta	ENSG00000066230.10	SLC9A3	-0.240825	-0.00107056	0.80969	0.957629	Esophagus_Gastroesophageal_Junction
Meta	ENSG00000138075.11	ABCG5	-0.240197	-0.00125467	0.810177	0.95794	Esophagus_Gastroesophageal_Junction
Meta	ENSG00000175664.9	TEX26	-0.240061	-0.00387964	0.810283	0.95794	Esophagus_Gastroesophageal_Junction
Meta	ENSG00000283633.1	AC005301.9	-0.239895	-0.00237369	0.810412	0.95794	Esophagus_Gastroesophageal_Junction
Meta	ENSG00000134755.14	DSC2	0.239423	0.00573917	0.810778	0.958192	Esophagus_Gastroesophageal_Junction
Meta	ENSG00000126249.7	PDCD2L	-0.238768	-0.00149998	0.811286	0.958611	Esophagus_Gastroesophageal_Junction
Meta	ENSG00000157426.13	AASDH	-0.238045	-0.00262701	0.811846	0.959072	Esophagus_Gastroesophageal_Junction
Meta	ENSG00000185522.8	LMNTD2	0.23787	0.00565277	0.811982	0.959072	Esophagus_Gastroesophageal_Junction
Meta	ENSG00000160539.4	PLPP7	-0.236792	-0.00331556	0.812818	0.959559	Esophagus_Gastroesophageal_Junction
Meta	ENSG00000127418.14	FGFRL1	0.236679	0.011092	0.812906	0.959559	Esophagus_Gastroesophageal_Junction
Meta	ENSG00000184207.8	PGP	-0.236558	-0.00605797	0.813	0.959559	Esophagus_Gastroesophageal_Junction
Meta	ENSG00000221963.5	APOL6	0.236458	0.00613314	0.813077	0.959559	Esophagus_Gastroesophageal_Junction
Meta	ENSG00000279968.1	GVQW2	0.236351	0.00254109	0.81316	0.959559	Esophagus_Gastroesophageal_Junction
Meta	ENSG00000128699.13	ORMDL1	-0.235837	-0.00254774	0.813559	0.95985	Esophagus_Gastroesophageal_Junction
Meta	ENSG00000188290.10	HES4	0.2353	0.00492661	0.813976	0.959895	Esophagus_Gastroesophageal_Junction
Meta	ENSG00000145147.19	SLIT2	0.235261	0.00998434	0.814006	0.959895	Esophagus_Gastroesophageal_Junction
Meta	ENSG00000274828.1	RP11-567M16.6	-0.235021	-0.00103671	0.814192	0.959895	Esophagus_Gastroesophageal_Junction
Meta	ENSG00000090054.13	SPTLC1	-0.234901	-0.00635385	0.814286	0.959895	Esophagus_Gastroesophageal_Junction
Meta	ENSG00000249664.1	CTD-2227C6.2	0.234801	0.00194932	0.814363	0.959895	Esophagus_Gastroesophageal_Junction
Meta	ENSG00000161180.10	CCDC116	0.234181	0.00194677	0.814844	0.960281	Esophagus_Gastroesophageal_Junction
Meta	ENSG00000108839.11	ALOX12	0.233065	0.00205645	0.815711	0.960966	Esophagus_Gastroesophageal_Junction
Meta	ENSG00000167646.13	DNAAF3	0.2323	0.00171557	0.816305	0.960966	Esophagus_Gastroesophageal_Junction
Meta	ENSG00000100225.17	FBXO7	-0.232145	-0.00471962	0.816425	0.960966	Esophagus_Gastroesophageal_Junction
Meta	ENSG00000153113.23	CAST	0.232025	0.00282238	0.816519	0.960966	Esophagus_Gastroesophageal_Junction
Meta	ENSG00000105185.11	PDCD5	0.231732	0.00212454	0.816746	0.960966	Esophagus_Gastroesophageal_Junction
Meta	ENSG00000099901.16	RANBP1	-0.231705	-0.00537581	0.816767	0.960966	Esophagus_Gastroesophageal_Junction
Meta	ENSG00000137766.16	UNC13C	0.231667	0.00218205	0.816797	0.960966	Esophagus_Gastroesophageal_Junction
Meta	ENSG00000145016.15	RUBCN	-0.231549	-0.00411314	0.816888	0.960966	Esophagus_Gastroesophageal_Junction
Meta	ENSG00000160226.15	C21orf2	0.23121	0.00179467	0.817151	0.960966	Esophagus_Gastroesophageal_Junction
Meta	ENSG00000198874.12	TYW1	0.231043	0.00197508	0.817282	0.960966	Esophagus_Gastroesophageal_Junction
Meta	ENSG00000250490.1	LINC02145	0.230982	0.000757013	0.817329	0.960966	Esophagus_Gastroesophageal_Junction
Meta	ENSG00000188690.12	UROS	-0.230872	-0.00191746	0.817414	0.960966	Esophagus_Gastroesophageal_Junction
Meta	ENSG00000071127.16	WDR1	0.230866	0.0177423	0.817419	0.960966	Esophagus_Gastroesophageal_Junction
Meta	ENSG00000188735.12	TMEM120B	-0.23034	-0.0174026	0.817827	0.961196	Esophagus_Gastroesophageal_Junction
Meta	ENSG00000277831.1	RP11-269C23.5	-0.230219	-0.0110408	0.817921	0.961196	Esophagus_Gastroesophageal_Junction
Meta	ENSG00000135828.11	RNASEL	0.230003	0.00337478	0.818089	0.961213	Esophagus_Gastroesophageal_Junction
Meta	ENSG00000167311.13	ART5	-0.2293	-0.000970202	0.818636	0.961378	Esophagus_Gastroesophageal_Junction
Meta	ENSG00000181404.15	WASHC1	-0.229218	-0.00266073	0.8187	0.961378	Esophagus_Gastroesophageal_Junction
Meta	ENSG00000042317.16	SPATA7	-0.229189	-0.00124071	0.818722	0.961378	Esophagus_Gastroesophageal_Junction
Meta	ENSG00000240303.7	ACAD11	-0.229032	-0.00322149	0.818844	0.961378	Esophagus_Gastroesophageal_Junction
Meta	ENSG00000173821.19	RNF213	0.228327	0.00100603	0.819392	0.961754	Esophagus_Gastroesophageal_Junction
Meta	ENSG00000144366.15	GULP1	-0.228226	-0.0114757	0.819471	0.961754	Esophagus_Gastroesophageal_Junction
Meta	ENSG00000176472.10	ZNF575	0.227789	0.00225833	0.819811	0.961802	Esophagus_Gastroesophageal_Junction
Meta	ENSG00000112319.17	EYA4	-0.227767	-0.00406022	0.819827	0.961802	Esophagus_Gastroesophageal_Junction
Meta	ENSG00000014164.6	ZC3H3	0.22758	0.00112638	0.819972	0.961802	Esophagus_Gastroesophageal_Junction
Meta	ENSG00000242715.7	CCDC169	-0.226825	-0.00173388	0.820559	0.962311	Esophagus_Gastroesophageal_Junction
Meta	ENSG00000198682.12	PAPSS2	0.226526	0.0065705	0.820792	0.962403	Esophagus_Gastroesophageal_Junction
Meta	ENSG00000116791.13	CRYZ	-0.226049	-0.00109133	0.821163	0.962658	Esophagus_Gastroesophageal_Junction
Meta	ENSG00000113749.7	HRH2	-0.225488	-0.0116277	0.8216	0.962781	Esophagus_Gastroesophageal_Junction
Meta	ENSG00000253688.2	RP11-567J20.2	-0.225429	-0.0034808	0.821645	0.962781	Esophagus_Gastroesophageal_Junction
Meta	ENSG00000163002.12	NUP35	0.225105	0.00472554	0.821898	0.962781	Esophagus_Gastroesophageal_Junction
Meta	ENSG00000139620.12	KANSL2	-0.225063	-0.00337426	0.82193	0.962781	Esophagus_Gastroesophageal_Junction
Meta	ENSG00000107771.15	CCSER2	-0.224927	-0.00851472	0.822036	0.962781	Esophagus_Gastroesophageal_Junction
Meta	ENSG00000161551.14	ZNF577	-0.224387	-0.00195043	0.822456	0.962916	Esophagus_Gastroesophageal_Junction
Meta	ENSG00000073921.17	PICALM	-0.224384	-0.00445409	0.822458	0.962916	Esophagus_Gastroesophageal_Junction
Meta	ENSG00000185513.14	L3MBTL1	-0.223783	-0.0202598	0.822926	0.963283	Esophagus_Gastroesophageal_Junction
Meta	ENSG00000198890.7	PRMT6	-0.223273	-0.0061476	0.823323	0.963372	Esophagus_Gastroesophageal_Junction
Meta	ENSG00000142347.16	MYO1F	-0.223083	-0.00706636	0.823471	0.963372	Esophagus_Gastroesophageal_Junction
Meta	ENSG00000161888.11	SPC24	0.222796	0.00124493	0.823694	0.963372	Esophagus_Gastroesophageal_Junction
Meta	ENSG00000092295.11	TGM1	-0.222353	-0.00189397	0.824039	0.963372	Esophagus_Gastroesophageal_Junction
Meta	ENSG00000171928.13	TVP23B	0.222017	0.00100606	0.824301	0.963372	Esophagus_Gastroesophageal_Junction
Meta	ENSG00000187105.8	HEATR4	-0.22197	-0.0016922	0.824337	0.963372	Esophagus_Gastroesophageal_Junction
Meta	ENSG00000147813.15	NAPRT	-0.221915	-0.000949915	0.82438	0.963372	Esophagus_Gastroesophageal_Junction
Meta	ENSG00000188004.9	C1orf204	0.221915	0.0035891	0.82438	0.963372	Esophagus_Gastroesophageal_Junction
Meta	ENSG00000156381.8	ANKRD9	-0.221908	-0.00422934	0.824385	0.963372	Esophagus_Gastroesophageal_Junction
Meta	ENSG00000120907.17	ADRA1A	0.221361	0.00251771	0.824811	0.963529	Esophagus_Gastroesophageal_Junction
Meta	ENSG00000157637.12	SLC38A10	0.22134	0.0012817	0.824827	0.963529	Esophagus_Gastroesophageal_Junction
Meta	ENSG00000113119.12	TMCO6	-0.220789	-0.00530473	0.825257	0.963851	Esophagus_Gastroesophageal_Junction
Meta	ENSG00000134152.10	KATNBL1	0.219859	0.0137769	0.825981	0.964071	Esophagus_Gastroesophageal_Junction
Meta	ENSG00000167780.11	SOAT2	0.219858	0.00204774	0.825982	0.964071	Esophagus_Gastroesophageal_Junction
Meta	ENSG00000185946.15	RNPC3	0.219835	0.0109555	0.825999	0.964071	Esophagus_Gastroesophageal_Junction
Meta	ENSG00000226761.3	TAS2R46	0.219243	0.00271984	0.826461	0.964071	Esophagus_Gastroesophageal_Junction
Meta	ENSG00000248810.1	RP11-362F19.1	0.219236	0.00516407	0.826466	0.964071	Esophagus_Gastroesophageal_Junction
Meta	ENSG00000265241.6	RBM8A	0.219088	0.00445846	0.826581	0.964071	Esophagus_Gastroesophageal_Junction
Meta	ENSG00000105204.13	DYRK1B	0.218827	0.00358477	0.826785	0.964071	Esophagus_Gastroesophageal_Junction
Meta	ENSG00000163586.9	FABP1	-0.218426	-0.00311223	0.827097	0.964071	Esophagus_Gastroesophageal_Junction
Meta	ENSG00000250067.11	YJEFN3	0.21826	0.00127098	0.827226	0.964071	Esophagus_Gastroesophageal_Junction
Meta	ENSG00000065989.15	PDE4A	0.217943	0.00524372	0.827473	0.964071	Esophagus_Gastroesophageal_Junction
Meta	ENSG00000204305.13	AGER	0.217818	0.00341063	0.827571	0.964071	Esophagus_Gastroesophageal_Junction
Meta	ENSG00000168454.11	TXNDC2	0.217661	0.00144374	0.827693	0.964071	Esophagus_Gastroesophageal_Junction
Meta	ENSG00000169515.5	CCDC8	-0.217061	-0.00148559	0.828161	0.964071	Esophagus_Gastroesophageal_Junction
Meta	ENSG00000170852.10	KBTBD2	0.216838	0.00238137	0.828335	0.964071	Esophagus_Gastroesophageal_Junction
Meta	ENSG00000178342.4	KCNG2	0.216692	0.00593783	0.828448	0.964071	Esophagus_Gastroesophageal_Junction
Meta	ENSG00000116237.15	ICMT	-0.216608	-0.00426743	0.828514	0.964071	Esophagus_Gastroesophageal_Junction
Meta	ENSG00000159648.11	TEPP	-0.21642	-0.00117129	0.82866	0.964071	Esophagus_Gastroesophageal_Junction
Meta	ENSG00000273036.2	FAM95C	-0.216167	-0.00523928	0.828858	0.964071	Esophagus_Gastroesophageal_Junction
Meta	ENSG00000059145.18	UNKL	-0.215995	-0.00350843	0.828992	0.964071	Esophagus_Gastroesophageal_Junction
Meta	ENSG00000213949.8	ITGA1	-0.215725	-0.00165463	0.829202	0.964071	Esophagus_Gastroesophageal_Junction
Meta	ENSG00000188811.13	NHLRC3	-0.215653	-0.00513863	0.829258	0.964071	Esophagus_Gastroesophageal_Junction
Meta	ENSG00000159917.15	ZNF235	-0.215582	-0.00264732	0.829313	0.964071	Esophagus_Gastroesophageal_Junction
Meta	ENSG00000134668.12	SPOCD1	-0.215564	-0.00414254	0.829328	0.964071	Esophagus_Gastroesophageal_Junction
Meta	ENSG00000132383.11	RPA1	-0.215376	-0.00385492	0.829474	0.964071	Esophagus_Gastroesophageal_Junction
Meta	ENSG00000237807.3	RP11-400K9.4	0.215296	0.0086219	0.829537	0.964071	Esophagus_Gastroesophageal_Junction
Meta	ENSG00000237753.1	AC079922.3	-0.215251	-0.001027	0.829572	0.964071	Esophagus_Gastroesophageal_Junction
Meta	ENSG00000272777.1	RP11-571L19.8	0.215215	0.000258287	0.829599	0.964071	Esophagus_Gastroesophageal_Junction
Meta	ENSG00000085491.15	SLC25A24	-0.214802	-0.00568889	0.829921	0.964176	Esophagus_Gastroesophageal_Junction
Meta	ENSG00000164096.12	C4orf3	0.214704	0.0066204	0.829998	0.964176	Esophagus_Gastroesophageal_Junction
Meta	ENSG00000271383.6	NBPF19	0.214488	0.0046428	0.830167	0.964194	Esophagus_Gastroesophageal_Junction
Meta	ENSG00000256427.1	RP11-118B22.4	-0.213847	-0.00194331	0.830666	0.964499	Esophagus_Gastroesophageal_Junction
Meta	ENSG00000131165.14	CHMP1A	-0.213682	7.35783e-05	0.830795	0.964499	Esophagus_Gastroesophageal_Junction
Meta	ENSG00000134748.12	PRPF38A	0.213559	0.000552961	0.830891	0.964499	Esophagus_Gastroesophageal_Junction
Meta	ENSG00000216937.13	CCDC7	-0.213061	-0.00417126	0.83128	0.964648	Esophagus_Gastroesophageal_Junction
Meta	ENSG00000166446.14	CDYL2	0.212999	0.00139414	0.831328	0.964648	Esophagus_Gastroesophageal_Junction
Meta	ENSG00000108963.17	DPH1	-0.212744	-0.00248474	0.831526	0.964655	Esophagus_Gastroesophageal_Junction
Meta	ENSG00000156269.4	NAA11	-0.212397	-0.00139513	0.831797	0.964655	Esophagus_Gastroesophageal_Junction
Meta	ENSG00000101425.12	BPI	-0.212257	-0.000444752	0.831906	0.964655	Esophagus_Gastroesophageal_Junction
Meta	ENSG00000213512.1	GBP7	-0.212202	-0.000716353	0.83195	0.964655	Esophagus_Gastroesophageal_Junction
Meta	ENSG00000198917.12	SPOUT1	-0.211282	-0.00346789	0.832667	0.965308	Esophagus_Gastroesophageal_Junction
Meta	ENSG00000144674.16	GOLGA4	0.211078	0.00672855	0.832827	0.965315	Esophagus_Gastroesophageal_Junction
Meta	ENSG00000232855.6	AF131217.1	-0.21023	-0.00142985	0.833488	0.965768	Esophagus_Gastroesophageal_Junction
Meta	ENSG00000149554.12	CHEK1	-0.210053	-0.00160761	0.833626	0.965768	Esophagus_Gastroesophageal_Junction
Meta	ENSG00000151725.11	CENPU	0.209984	0.00154176	0.83368	0.965768	Esophagus_Gastroesophageal_Junction
Meta	ENSG00000167723.14	TRPV3	0.209595	0.00209612	0.833984	0.965806	Esophagus_Gastroesophageal_Junction
Meta	ENSG00000272462.2	U91328.19	0.209496	0.00207975	0.834061	0.965806	Esophagus_Gastroesophageal_Junction
Meta	ENSG00000232098.3	CTD-2619J13.14	0.209293	0.00197964	0.834219	0.965806	Esophagus_Gastroesophageal_Junction
Meta	ENSG00000254333.1	NDST1-AS1	0.2091	0.00131362	0.83437	0.965806	Esophagus_Gastroesophageal_Junction
Meta	ENSG00000101310.14	SEC23B	0.208955	0.00235137	0.834483	0.965806	Esophagus_Gastroesophageal_Junction
Meta	ENSG00000140987.19	ZSCAN32	-0.208408	-0.00189987	0.83491	0.965949	Esophagus_Gastroesophageal_Junction
Meta	ENSG00000197128.11	ZNF772	-0.208262	-0.00231889	0.835024	0.965949	Esophagus_Gastroesophageal_Junction
Meta	ENSG00000130045.15	NXNL2	-0.207883	-0.00321194	0.835321	0.965949	Esophagus_Gastroesophageal_Junction
Meta	ENSG00000124422.11	USP22	0.207765	0.00177779	0.835412	0.965949	Esophagus_Gastroesophageal_Junction
Meta	ENSG00000154760.13	SLFN13	-0.207719	-0.00281835	0.835448	0.965949	Esophagus_Gastroesophageal_Junction
Meta	ENSG00000171747.8	LGALS4	-0.207612	-0.00305057	0.835532	0.965949	Esophagus_Gastroesophageal_Junction
Meta	ENSG00000262089.1	RP11-589P10.5	0.20731	0.00126	0.835768	0.966044	Esophagus_Gastroesophageal_Junction
Meta	ENSG00000168268.10	NT5DC2	-0.206766	-0.00477803	0.836193	0.966271	Esophagus_Gastroesophageal_Junction
Meta	ENSG00000103852.12	TTC23	0.206462	0.016365	0.83643	0.966271	Esophagus_Gastroesophageal_Junction
Meta	ENSG00000182308.6	DCAF4L1	-0.206357	-0.00627008	0.836512	0.966271	Esophagus_Gastroesophageal_Junction
Meta	ENSG00000261652.2	C15orf65	0.206155	-0.00229401	0.83667	0.966271	Esophagus_Gastroesophageal_Junction
Meta	ENSG00000170619.9	COMMD5	0.206042	0.00332224	0.836758	0.966271	Esophagus_Gastroesophageal_Junction
Meta	ENSG00000172123.12	SLFN12	-0.205707	-0.00101958	0.83702	0.966271	Esophagus_Gastroesophageal_Junction
Meta	ENSG00000116783.14	TNNI3K	0.205676	0.000681019	0.837044	0.966271	Esophagus_Gastroesophageal_Junction
Meta	ENSG00000126266.3	FFAR1	-0.205333	-0.00284263	0.837312	0.966402	Esophagus_Gastroesophageal_Junction
Meta	ENSG00000164930.11	FZD6	0.204697	0.00125226	0.837809	0.966797	Esophagus_Gastroesophageal_Junction
Meta	ENSG00000205837.7	LINC00487	0.203616	0.000224196	0.838653	0.96737	Esophagus_Gastroesophageal_Junction
Meta	ENSG00000114779.19	ABHD14B	0.203533	0.00284697	0.838718	0.96737	Esophagus_Gastroesophageal_Junction
Meta	ENSG00000212694.8	LINC01089	-0.20347	-0.00379984	0.838768	0.96737	Esophagus_Gastroesophageal_Junction
Meta	ENSG00000171724.2	VAT1L	0.202737	0.00191966	0.839341	0.967763	Esophagus_Gastroesophageal_Junction
Meta	ENSG00000156253.6	RWDD2B	-0.202556	-0.00199135	0.839482	0.967763	Esophagus_Gastroesophageal_Junction
Meta	ENSG00000177483.11	RBM44	-0.202441	-0.00134235	0.839572	0.967763	Esophagus_Gastroesophageal_Junction
Meta	ENSG00000250254.1	PTTG2	-0.202127	-0.00120346	0.839817	0.967867	Esophagus_Gastroesophageal_Junction
Meta	ENSG00000127054.20	INTS11	0.201051	0.00921301	0.840659	0.96863	Esophagus_Gastroesophageal_Junction
Meta	ENSG00000135778.11	NTPCR	-0.200885	-0.00136374	0.840788	0.96863	Esophagus_Gastroesophageal_Junction
Meta	ENSG00000179532.12	DNHD1	-0.200071	-0.000899583	0.841425	0.969185	Esophagus_Gastroesophageal_Junction
Meta	ENSG00000196407.11	THEM5	0.199865	0.0022688	0.841586	0.969193	Esophagus_Gastroesophageal_Junction
Meta	ENSG00000141504.11	SAT2	-0.199104	-0.00194412	0.842181	0.9697	Esophagus_Gastroesophageal_Junction
Meta	ENSG00000204843.12	DCTN1	0.198092	0.013677	0.842973	0.970434	Esophagus_Gastroesophageal_Junction
Meta	ENSG00000151276.23	MAGI1	-0.197546	-0.0133408	0.8434	0.970638	Esophagus_Gastroesophageal_Junction
Meta	ENSG00000182858.13	ALG12	-0.197469	0.000885651	0.843461	0.970638	Esophagus_Gastroesophageal_Junction
Meta	ENSG00000257431.1	RP11-263K4.3	-0.196483	-0.000841292	0.844233	0.971348	Esophagus_Gastroesophageal_Junction
Meta	ENSG00000250829.2	RP11-11N5.1	-0.195967	-0.00295051	0.844636	0.971634	Esophagus_Gastroesophageal_Junction
Meta	ENSG00000125337.16	KIF25	-0.19572	-0.00253128	0.84483	0.971678	Esophagus_Gastroesophageal_Junction
Meta	ENSG00000277149.4	TYW1B	0.194962	0.000564963	0.845422	0.97184	Esophagus_Gastroesophageal_Junction
Meta	ENSG00000175387.15	SMAD2	0.194906	0.00864006	0.845467	0.97184	Esophagus_Gastroesophageal_Junction
Meta	ENSG00000053371.12	AKR7A2	-0.19486	-0.00386842	0.845503	0.97184	Esophagus_Gastroesophageal_Junction
Meta	ENSG00000027869.11	SH2D2A	-0.194747	-0.00315317	0.845591	0.97184	Esophagus_Gastroesophageal_Junction
Meta	ENSG00000170425.3	ADORA2B	0.193615	0.00101318	0.846477	0.97257	Esophagus_Gastroesophageal_Junction
Meta	ENSG00000037757.13	MRI1	0.19354	0.000892411	0.846536	0.97257	Esophagus_Gastroesophageal_Junction
Meta	ENSG00000197343.10	ZNF655	-0.193267	-0.00418226	0.84675	0.972637	Esophagus_Gastroesophageal_Junction
Meta	ENSG00000125485.17	DDX31	-0.192732	-0.000898062	0.847169	0.97294	Esophagus_Gastroesophageal_Junction
Meta	ENSG00000153363.12	LINC00467	0.192227	0.00445349	0.847564	0.973171	Esophagus_Gastroesophageal_Junction
Meta	ENSG00000122674.11	CCZ1	-0.192078	-0.000501072	0.847681	0.973171	Esophagus_Gastroesophageal_Junction
Meta	ENSG00000120963.11	ZNF706	0.191654	0.00386673	0.848013	0.973333	Esophagus_Gastroesophageal_Junction
Meta	ENSG00000272983.1	RP11-508N22.12	-0.191502	-0.00228055	0.848132	0.973333	Esophagus_Gastroesophageal_Junction
Meta	ENSG00000185436.11	IFNLR1	-0.190994	-0.00164533	0.84853	0.973611	Esophagus_Gastroesophageal_Junction
Meta	ENSG00000084674.14	APOB	-0.190407	-0.00265237	0.84899	0.973797	Esophagus_Gastroesophageal_Junction
Meta	ENSG00000185838.13	GNB1L	0.19039	-0.000494801	0.849003	0.973797	Esophagus_Gastroesophageal_Junction
Meta	ENSG00000196458.10	ZNF605	-0.189671	-0.0013706	0.849567	0.974073	Esophagus_Gastroesophageal_Junction
Meta	ENSG00000137968.16	SLC44A5	0.189609	0.00159177	0.849615	0.974073	Esophagus_Gastroesophageal_Junction
Meta	ENSG00000133937.4	GSC	0.189382	0.00242977	0.849794	0.974073	Esophagus_Gastroesophageal_Junction
Meta	ENSG00000281332.1	LINC00997	-0.189184	-0.00294535	0.849949	0.974073	Esophagus_Gastroesophageal_Junction
Meta	ENSG00000134744.13	ZCCHC11	-0.189004	-0.00313321	0.85009	0.974073	Esophagus_Gastroesophageal_Junction
Meta	ENSG00000183955.12	KMT5A	0.188818	0.00546262	0.850236	0.974073	Esophagus_Gastroesophageal_Junction
Meta	ENSG00000162836.11	ACP6	-0.188695	-0.000711824	0.850332	0.974073	Esophagus_Gastroesophageal_Junction
Meta	ENSG00000281404.1	LINC01176	0.188189	0.00098442	0.850728	0.97423	Esophagus_Gastroesophageal_Junction
Meta	ENSG00000136932.13	TRMO	0.187987	0.000815829	0.850887	0.97423	Esophagus_Gastroesophageal_Junction
Meta	ENSG00000156299.13	TIAM1	0.187926	0.00137971	0.850935	0.97423	Esophagus_Gastroesophageal_Junction
Meta	ENSG00000125430.8	HS3ST3B1	0.187696	0.00445136	0.851115	0.974257	Esophagus_Gastroesophageal_Junction
Meta	ENSG00000119392.14	GLE1	0.187396	0.000654158	0.85135	0.974274	Esophagus_Gastroesophageal_Junction
Meta	ENSG00000100968.13	NFATC4	0.187281	0.00517879	0.85144	0.974274	Esophagus_Gastroesophageal_Junction
Meta	ENSG00000121101.15	TEX14	-0.186916	-0.00281233	0.851727	0.974424	Esophagus_Gastroesophageal_Junction
Meta	ENSG00000197536.11	C5orf56	-0.186629	-0.00123897	0.851951	0.974503	Esophagus_Gastroesophageal_Junction
Meta	ENSG00000133710.15	SPINK5	0.185929	0.00163371	0.8525	0.974874	Esophagus_Gastroesophageal_Junction
Meta	ENSG00000174780.15	SRP72	0.185816	0.00521209	0.852589	0.974874	Esophagus_Gastroesophageal_Junction
Meta	ENSG00000131378.13	RFTN1	-0.184917	-0.00201942	0.853294	0.974874	Esophagus_Gastroesophageal_Junction
Meta	ENSG00000164045.11	CDC25A	-0.184529	-0.00105568	0.853598	0.974874	Esophagus_Gastroesophageal_Junction
Meta	ENSG00000271605.5	MILR1	-0.184454	-0.00234124	0.853657	0.974874	Esophagus_Gastroesophageal_Junction
Meta	ENSG00000079308.16	TNS1	0.184438	0.00989855	0.85367	0.974874	Esophagus_Gastroesophageal_Junction
Meta	ENSG00000128218.7	VPREB3	-0.183848	-0.00370585	0.854133	0.974874	Esophagus_Gastroesophageal_Junction
Meta	ENSG00000197363.9	ZNF517	0.183821	0.00337899	0.854154	0.974874	Esophagus_Gastroesophageal_Junction
Meta	ENSG00000085832.16	EPS15	-0.183732	-0.00181664	0.854223	0.974874	Esophagus_Gastroesophageal_Junction
Meta	ENSG00000163069.12	SGCB	0.183611	0.0130709	0.854319	0.974874	Esophagus_Gastroesophageal_Junction
Meta	ENSG00000135750.14	KCNK1	-0.183594	-0.00200228	0.854332	0.974874	Esophagus_Gastroesophageal_Junction
Meta	ENSG00000167363.13	FN3K	0.183303	0.00317105	0.85456	0.974874	Esophagus_Gastroesophageal_Junction
Meta	ENSG00000281005.1	LINC00921	0.183237	0.00452258	0.854612	0.974874	Esophagus_Gastroesophageal_Junction
Meta	ENSG00000256299.1	RP11-989F5.3	0.183147	0.000827961	0.854683	0.974874	Esophagus_Gastroesophageal_Junction
Meta	ENSG00000125531.6	FNDC11	0.183115	0.00260709	0.854708	0.974874	Esophagus_Gastroesophageal_Junction
Meta	ENSG00000171161.12	ZNF672	0.183042	0.00755102	0.854765	0.974874	Esophagus_Gastroesophageal_Junction
Meta	ENSG00000196365.11	LONP1	-0.182445	-0.00101626	0.855234	0.975231	Esophagus_Gastroesophageal_Junction
Meta	ENSG00000122550.17	KLHL7	0.18188	-0.000608459	0.855677	0.975263	Esophagus_Gastroesophageal_Junction
Meta	ENSG00000185133.13	INPP5J	-0.181614	-0.00495761	0.855886	0.975263	Esophagus_Gastroesophageal_Junction
Meta	ENSG00000177058.11	SLC38A9	0.181372	0.00475389	0.856075	0.975263	Esophagus_Gastroesophageal_Junction
Meta	ENSG00000106588.10	PSMA2	-0.181354	-0.0111301	0.85609	0.975263	Esophagus_Gastroesophageal_Junction
Meta	ENSG00000175449.13	RFESD	-0.181259	-0.00445538	0.856164	0.975263	Esophagus_Gastroesophageal_Junction
Meta	ENSG00000244063.1	AC024704.2	-0.18122	-0.00153831	0.856195	0.975263	Esophagus_Gastroesophageal_Junction
Meta	ENSG00000153157.12	SYCP2L	-0.181017	-0.0028635	0.856354	0.975266	Esophagus_Gastroesophageal_Junction
Meta	ENSG00000099956.18	SMARCB1	-0.180768	-0.000977887	0.85655	0.975312	Esophagus_Gastroesophageal_Junction
Meta	ENSG00000121068.13	TBX2	0.179969	0.0062074	0.857177	0.975795	Esophagus_Gastroesophageal_Junction
Meta	ENSG00000104524.13	PYCRL	0.17947	0.00678569	0.857569	0.975795	Esophagus_Gastroesophageal_Junction
Meta	ENSG00000071242.11	RPS6KA2	-0.179374	-0.0181559	0.857644	0.975795	Esophagus_Gastroesophageal_Junction
Meta	ENSG00000203697.11	CAPN8	-0.179274	-0.00143834	0.857723	0.975795	Esophagus_Gastroesophageal_Junction
Meta	ENSG00000198520.10	C1orf228	-0.179151	-0.00630259	0.857819	0.975795	Esophagus_Gastroesophageal_Junction
Meta	ENSG00000158717.10	RNF166	-0.179037	-0.00149977	0.857909	0.975795	Esophagus_Gastroesophageal_Junction
Meta	ENSG00000139144.9	PIK3C2G	-0.178629	-0.00775764	0.858229	0.975982	Esophagus_Gastroesophageal_Junction
Meta	ENSG00000235314.1	LINC00957	0.178335	0.00279795	0.85846	0.976068	Esophagus_Gastroesophageal_Junction
Meta	ENSG00000187372.11	PCDHB13	-0.177873	-0.00389327	0.858822	0.976144	Esophagus_Gastroesophageal_Junction
Meta	ENSG00000114279.13	FGF12	-0.177688	-0.00136673	0.858968	0.976144	Esophagus_Gastroesophageal_Junction
Meta	ENSG00000139651.10	ZNF740	0.177655	0.00456032	0.858994	0.976144	Esophagus_Gastroesophageal_Junction
Meta	ENSG00000100804.18	PSMB5	0.176437	0.00569169	0.859951	0.976933	Esophagus_Gastroesophageal_Junction
Meta	ENSG00000115486.11	GGCX	0.176241	0.00202187	0.860104	0.976933	Esophagus_Gastroesophageal_Junction
Meta	ENSG00000001561.6	ENPP4	0.176118	0.00282115	0.860201	0.976933	Esophagus_Gastroesophageal_Junction
Meta	ENSG00000198885.9	ITPRIPL1	0.175976	0.000890206	0.860312	0.976933	Esophagus_Gastroesophageal_Junction
Meta	ENSG00000158710.14	TAGLN2	0.175759	0.00802506	0.860484	0.976951	Esophagus_Gastroesophageal_Junction
Meta	ENSG00000257354.2	RP11-631N16.2	-0.174982	-0.00186199	0.861094	0.977189	Esophagus_Gastroesophageal_Junction
Meta	ENSG00000145861.7	C1QTNF2	-0.174832	-0.00271329	0.861212	0.977189	Esophagus_Gastroesophageal_Junction
Meta	ENSG00000119699.7	TGFB3	-0.174603	-0.00877593	0.861392	0.977189	Esophagus_Gastroesophageal_Junction
Meta	ENSG00000226067.6	LINC00623	0.174586	0.00562347	0.861405	0.977189	Esophagus_Gastroesophageal_Junction
Meta	ENSG00000163702.18	IL17RC	0.174499	0.00643904	0.861473	0.977189	Esophagus_Gastroesophageal_Junction
Meta	ENSG00000239704.10	CDRT4	0.174036	0.00185783	0.861837	0.97729	Esophagus_Gastroesophageal_Junction
Meta	ENSG00000271743.1	CTD-2541M15.3	-0.173867	-0.00127636	0.86197	0.97729	Esophagus_Gastroesophageal_Junction
Meta	ENSG00000073008.14	PVR	-0.173664	-0.0071059	0.86213	0.97729	Esophagus_Gastroesophageal_Junction
Meta	ENSG00000197256.10	KANK2	0.173409	0.00347203	0.86233	0.97729	Esophagus_Gastroesophageal_Junction
Meta	ENSG00000170873.18	MTSS1	-0.173315	-0.00195795	0.862404	0.97729	Esophagus_Gastroesophageal_Junction
Meta	ENSG00000090060.17	PAPOLA	0.173108	-0.0012407	0.862566	0.97729	Esophagus_Gastroesophageal_Junction
Meta	ENSG00000172986.12	GXYLT2	0.172997	0.00250783	0.862654	0.97729	Esophagus_Gastroesophageal_Junction
Meta	ENSG00000134996.11	OSTF1	-0.172602	-0.00649389	0.862964	0.977328	Esophagus_Gastroesophageal_Junction
Meta	ENSG00000235641.4	LINC00484	0.172499	0.000768222	0.863045	0.977328	Esophagus_Gastroesophageal_Junction
Meta	ENSG00000153774.8	CFDP1	0.172359	0.00365633	0.863155	0.977328	Esophagus_Gastroesophageal_Junction
Meta	ENSG00000130255.12	RPL36	-0.172075	-0.000115917	0.863379	0.977404	Esophagus_Gastroesophageal_Junction
Meta	ENSG00000171444.17	MCC	-0.171815	-0.00368748	0.863583	0.977459	Esophagus_Gastroesophageal_Junction
Meta	ENSG00000197915.5	HRNR	0.171376	0.000509532	0.863928	0.977664	Esophagus_Gastroesophageal_Junction
Meta	ENSG00000131504.15	DIAPH1	-0.17113	-0.00234383	0.864122	0.977664	Esophagus_Gastroesophageal_Junction
Meta	ENSG00000004700.15	RECQL	0.170989	0.000937123	0.864233	0.977664	Esophagus_Gastroesophageal_Junction
Meta	ENSG00000099940.11	SNAP29	-0.170159	-0.000310434	0.864885	0.977856	Esophagus_Gastroesophageal_Junction
Meta	ENSG00000168993.14	CPLX1	0.169872	0.0021998	0.865111	0.977856	Esophagus_Gastroesophageal_Junction
Meta	ENSG00000129646.14	QRICH2	-0.169795	-0.00546855	0.865171	0.977856	Esophagus_Gastroesophageal_Junction
Meta	ENSG00000130638.16	ATXN10	0.169745	0.0045161	0.865211	0.977856	Esophagus_Gastroesophageal_Junction
Meta	ENSG00000113790.10	EHHADH	-0.169495	-0.0041377	0.865407	0.977856	Esophagus_Gastroesophageal_Junction
Meta	ENSG00000180340.6	FZD2	-0.169176	-0.00140123	0.865658	0.977856	Esophagus_Gastroesophageal_Junction
Meta	ENSG00000005189.19	AC004381.6	-0.169043	-0.00821058	0.865763	0.977856	Esophagus_Gastroesophageal_Junction
Meta	ENSG00000159164.9	SV2A	-0.168968	-0.00697882	0.865822	0.977856	Esophagus_Gastroesophageal_Junction
Meta	ENSG00000124882.3	EREG	0.168962	0.00399663	0.865826	0.977856	Esophagus_Gastroesophageal_Junction
Meta	ENSG00000188785.11	ZNF548	0.16867	0.00230161	0.866056	0.977856	Esophagus_Gastroesophageal_Junction
Meta	ENSG00000106605.10	BLVRA	0.168556	0.00360041	0.866146	0.977856	Esophagus_Gastroesophageal_Junction
Meta	ENSG00000198542.13	ITGBL1	-0.168269	0.000434074	0.866371	0.977856	Esophagus_Gastroesophageal_Junction
Meta	ENSG00000156671.12	SAMD8	0.168193	0.00255439	0.866431	0.977856	Esophagus_Gastroesophageal_Junction
Meta	ENSG00000165409.16	TSHR	-0.167951	-0.00284012	0.866622	0.977895	Esophagus_Gastroesophageal_Junction
Meta	ENSG00000172594.12	SMPDL3A	-0.167564	-0.00438619	0.866926	0.977905	Esophagus_Gastroesophageal_Junction
Meta	ENSG00000105607.12	GCDH	0.167438	0.00156973	0.867026	0.977905	Esophagus_Gastroesophageal_Junction
Meta	ENSG00000179299.16	NSUN7	-0.167345	-0.000938177	0.867098	0.977905	Esophagus_Gastroesophageal_Junction
Meta	ENSG00000198203.9	SULT1C2	-0.167053	-0.000690563	0.867329	0.977988	Esophagus_Gastroesophageal_Junction
Meta	ENSG00000073169.13	SELENOO	0.166785	0.000994639	0.86754	0.978038	Esophagus_Gastroesophageal_Junction
Meta	ENSG00000162341.16	TPCN2	0.1666	0.00322234	0.867685	0.978038	Esophagus_Gastroesophageal_Junction
Meta	ENSG00000129204.16	USP6	-0.16607	-0.00118984	0.868102	0.978064	Esophagus_Gastroesophageal_Junction
Meta	ENSG00000124275.14	MTRR	-0.165986	-2.04426e-05	0.868168	0.978064	Esophagus_Gastroesophageal_Junction
Meta	ENSG00000183784.6	C9orf66	-0.165896	-0.00374903	0.868239	0.978064	Esophagus_Gastroesophageal_Junction
Meta	ENSG00000196335.12	STK31	-0.165622	-0.000853454	0.868454	0.978064	Esophagus_Gastroesophageal_Junction
Meta	ENSG00000133466.13	C1QTNF6	-0.165579	-0.000879377	0.868488	0.978064	Esophagus_Gastroesophageal_Junction
Meta	ENSG00000050555.17	LAMC3	-0.16499	-0.00281988	0.868952	0.97841	Esophagus_Gastroesophageal_Junction
Meta	ENSG00000116785.13	CFHR3	-0.164486	-0.00120188	0.869348	0.978651	Esophagus_Gastroesophageal_Junction
Meta	ENSG00000100983.9	GSS	-0.164247	-0.00332853	0.869537	0.978651	Esophagus_Gastroesophageal_Junction
Meta	ENSG00000234630.1	LL22NC03-2H8.4	-0.16396	-0.000871243	0.869763	0.978651	Esophagus_Gastroesophageal_Junction
Meta	ENSG00000256250.1	RP11-989F5.1	0.163744	0.000668875	0.869933	0.978651	Esophagus_Gastroesophageal_Junction
Meta	ENSG00000138785.14	INTS12	-0.163648	-0.00227549	0.870009	0.978651	Esophagus_Gastroesophageal_Junction
Meta	ENSG00000142621.19	FHAD1	-0.163528	-0.00346139	0.870102	0.978651	Esophagus_Gastroesophageal_Junction
Meta	ENSG00000188295.14	ZNF669	0.162935	0.00140547	0.870569	0.978763	Esophagus_Gastroesophageal_Junction
Meta	ENSG00000214026.10	MRPL23	-0.162834	-0.000388801	0.870649	0.978763	Esophagus_Gastroesophageal_Junction
Meta	ENSG00000105443.13	CYTH2	-0.162665	-0.00444847	0.870782	0.978763	Esophagus_Gastroesophageal_Junction
Meta	ENSG00000112293.14	GPLD1	-0.162286	-0.001292	0.87108	0.978763	Esophagus_Gastroesophageal_Junction
Meta	ENSG00000154719.13	MRPL39	0.162186	0.00117357	0.871159	0.978763	Esophagus_Gastroesophageal_Junction
Meta	ENSG00000168884.14	TNIP2	0.162134	0.0083303	0.8712	0.978763	Esophagus_Gastroesophageal_Junction
Meta	ENSG00000141971.12	MVB12A	-0.161967	-0.00513188	0.871332	0.978763	Esophagus_Gastroesophageal_Junction
Meta	ENSG00000119685.19	TTLL5	0.161759	0.00143627	0.871496	0.978763	Esophagus_Gastroesophageal_Junction
Meta	ENSG00000167216.16	KATNAL2	-0.16072	-0.00288205	0.872314	0.978763	Esophagus_Gastroesophageal_Junction
Meta	ENSG00000123415.15	SMUG1	0.160616	0.00722054	0.872396	0.978763	Esophagus_Gastroesophageal_Junction
Meta	ENSG00000166938.12	DIS3L	0.160342	0.00221582	0.872612	0.978763	Esophagus_Gastroesophageal_Junction
Meta	ENSG00000168394.10	TAP1	0.160267	0.000208548	0.872671	0.978763	Esophagus_Gastroesophageal_Junction
Meta	ENSG00000005700.14	IBTK	0.160137	0.0016186	0.872773	0.978763	Esophagus_Gastroesophageal_Junction
Meta	ENSG00000197860.9	SGTB	-0.160135	-0.00313499	0.872775	0.978763	Esophagus_Gastroesophageal_Junction
Meta	ENSG00000107738.19	VSIR	0.160123	0.00169966	0.872785	0.978763	Esophagus_Gastroesophageal_Junction
Meta	ENSG00000179270.6	C2orf71	0.159898	0.00226705	0.872961	0.978763	Esophagus_Gastroesophageal_Junction
Meta	ENSG00000171109.18	MFN1	-0.15989	-0.001256	0.872968	0.978763	Esophagus_Gastroesophageal_Junction
Meta	ENSG00000272426.1	RP11-108M9.6	-0.159831	-0.000921131	0.873015	0.978763	Esophagus_Gastroesophageal_Junction
Meta	ENSG00000095066.11	HOOK2	-0.159183	-0.00168119	0.873525	0.978789	Esophagus_Gastroesophageal_Junction
Meta	ENSG00000135744.7	AGT	0.159131	0.00182159	0.873566	0.978789	Esophagus_Gastroesophageal_Junction
Meta	ENSG00000214087.8	ARL16	0.158667	0.000531245	0.873931	0.978789	Esophagus_Gastroesophageal_Junction
Meta	ENSG00000139618.14	BRCA2	0.158614	0.000373338	0.873973	0.978789	Esophagus_Gastroesophageal_Junction
Meta	ENSG00000068024.16	HDAC4	-0.158336	-0.00157292	0.874192	0.978789	Esophagus_Gastroesophageal_Junction
Meta	ENSG00000284526.1	RP11-666A8.13	0.157843	0.00210348	0.874581	0.978789	Esophagus_Gastroesophageal_Junction
Meta	ENSG00000185760.15	KCNQ5	0.157717	0.0026434	0.874679	0.978789	Esophagus_Gastroesophageal_Junction
Meta	ENSG00000164144.15	ARFIP1	0.157714	0.00131805	0.874682	0.978789	Esophagus_Gastroesophageal_Junction
Meta	ENSG00000177000.10	MTHFR	0.157659	0.00255518	0.874726	0.978789	Esophagus_Gastroesophageal_Junction
Meta	ENSG00000105193.8	RPS16	-0.157426	-0.00356875	0.874909	0.978789	Esophagus_Gastroesophageal_Junction
Meta	ENSG00000118900.14	UBN1	-0.157374	-0.00364072	0.87495	0.978789	Esophagus_Gastroesophageal_Junction
Meta	ENSG00000240230.5	COX19	-0.157355	-0.00560153	0.874965	0.978789	Esophagus_Gastroesophageal_Junction
Meta	ENSG00000085644.13	ZNF213	-0.157225	-0.00248953	0.875068	0.978789	Esophagus_Gastroesophageal_Junction
Meta	ENSG00000271344.1	RP11-274B21.9	0.156789	0.00149964	0.875411	0.978998	Esophagus_Gastroesophageal_Junction
Meta	ENSG00000159111.12	MRPL10	0.156232	0.00589232	0.87585	0.979125	Esophagus_Gastroesophageal_Junction
Meta	ENSG00000090857.13	PDPR	-0.155911	-0.00061368	0.876103	0.979125	Esophagus_Gastroesophageal_Junction
Meta	ENSG00000259905.5	PWRN1	-0.155544	-0.00264256	0.876392	0.979125	Esophagus_Gastroesophageal_Junction
Meta	ENSG00000164896.19	FASTK	0.155087	0.00316348	0.876753	0.979125	Esophagus_Gastroesophageal_Junction
Meta	ENSG00000139899.10	CBLN3	-0.154599	-0.000560584	0.877137	0.979125	Esophagus_Gastroesophageal_Junction
Meta	ENSG00000198892.6	SHISA4	-0.154588	-0.00745995	0.877146	0.979125	Esophagus_Gastroesophageal_Junction
Meta	ENSG00000204351.11	SKIV2L	-0.154335	-0.00058267	0.877346	0.979125	Esophagus_Gastroesophageal_Junction
Meta	ENSG00000121966.6	CXCR4	-0.154184	-0.000557077	0.877465	0.979125	Esophagus_Gastroesophageal_Junction
Meta	ENSG00000185019.16	UBOX5	0.154164	0.00109197	0.877481	0.979125	Esophagus_Gastroesophageal_Junction
Meta	ENSG00000064199.6	SPA17	0.154091	0.00234396	0.877538	0.979125	Esophagus_Gastroesophageal_Junction
Meta	ENSG00000187848.12	P2RX2	0.153125	0.00390865	0.8783	0.979125	Esophagus_Gastroesophageal_Junction
Meta	ENSG00000110811.19	P3H3	0.153091	0.00402581	0.878327	0.979125	Esophagus_Gastroesophageal_Junction
Meta	ENSG00000115091.11	ACTR3	0.152913	0.00734937	0.878467	0.979125	Esophagus_Gastroesophageal_Junction
Meta	ENSG00000135218.17	CD36	-0.15252	-0.00195367	0.878777	0.979125	Esophagus_Gastroesophageal_Junction
Meta	ENSG00000173253.15	DMRT2	-0.152302	-0.0029473	0.878949	0.979125	Esophagus_Gastroesophageal_Junction
Meta	ENSG00000088053.11	GP6	0.152245	0.00076588	0.878993	0.979125	Esophagus_Gastroesophageal_Junction
Meta	ENSG00000104852.14	SNRNP70	0.152196	0.00472631	0.879033	0.979125	Esophagus_Gastroesophageal_Junction
Meta	ENSG00000182307.12	C8orf33	0.15205	0.00376512	0.879148	0.979125	Esophagus_Gastroesophageal_Junction
Meta	ENSG00000163608.14	NEPRO	-0.151857	-0.00450892	0.8793	0.979125	Esophagus_Gastroesophageal_Junction
Meta	ENSG00000117602.11	RCAN3	0.151821	0.00130743	0.879328	0.979125	Esophagus_Gastroesophageal_Junction
Meta	ENSG00000136051.13	WASHC4	0.151588	0.00613134	0.879512	0.979125	Esophagus_Gastroesophageal_Junction
Meta	ENSG00000156689.6	GLYATL2	-0.151284	-0.00121004	0.879752	0.979125	Esophagus_Gastroesophageal_Junction
Meta	ENSG00000067533.5	RRP15	0.150842	0.00176368	0.8801	0.979125	Esophagus_Gastroesophageal_Junction
Meta	ENSG00000174775.16	HRAS	0.150841	0.00184364	0.880101	0.979125	Esophagus_Gastroesophageal_Junction
Meta	ENSG00000273356.1	LINC02019	0.150612	0.00197437	0.880282	0.979125	Esophagus_Gastroesophageal_Junction
Meta	ENSG00000068781.21	STON1-GTF2A1L	0.150603	0.000463127	0.880289	0.979125	Esophagus_Gastroesophageal_Junction
Meta	ENSG00000105808.17	RASA4	0.150485	0.00153699	0.880382	0.979125	Esophagus_Gastroesophageal_Junction
Meta	ENSG00000164620.8	RELL2	-0.150313	-0.00314501	0.880518	0.979125	Esophagus_Gastroesophageal_Junction
Meta	ENSG00000048392.11	RRM2B	0.150264	0.00205065	0.880556	0.979125	Esophagus_Gastroesophageal_Junction
Meta	ENSG00000273209.1	RP11-107N15.1	0.14998	0.000592974	0.88078	0.979125	Esophagus_Gastroesophageal_Junction
Meta	ENSG00000146221.9	TCTE1	-0.149796	-0.000726713	0.880926	0.979125	Esophagus_Gastroesophageal_Junction
Meta	ENSG00000164048.13	ZNF589	-0.149456	-0.000610668	0.881193	0.979125	Esophagus_Gastroesophageal_Junction
Meta	ENSG00000156931.15	VPS8	-0.14936	-0.000965015	0.88127	0.979125	Esophagus_Gastroesophageal_Junction
Meta	ENSG00000113360.16	DROSHA	0.149334	0.00226068	0.88129	0.979125	Esophagus_Gastroesophageal_Junction
Meta	ENSG00000164398.12	ACSL6	-0.149223	-0.000810868	0.881377	0.979125	Esophagus_Gastroesophageal_Junction
Meta	ENSG00000126749.14	EMG1	-0.149127	-0.000986081	0.881454	0.979125	Esophagus_Gastroesophageal_Junction
Meta	ENSG00000169035.11	KLK7	0.149109	0.00257002	0.881468	0.979125	Esophagus_Gastroesophageal_Junction
Meta	ENSG00000188385.11	JAKMIP3	-0.149038	-0.00388408	0.881523	0.979125	Esophagus_Gastroesophageal_Junction
Meta	ENSG00000165113.12	GKAP1	0.148918	0.00419256	0.881619	0.979125	Esophagus_Gastroesophageal_Junction
Meta	ENSG00000246922.8	UBAP1L	0.148534	0.000334322	0.881921	0.979183	Esophagus_Gastroesophageal_Junction
Meta	ENSG00000134779.14	TPGS2	-0.148456	-0.000185692	0.881983	0.979183	Esophagus_Gastroesophageal_Junction
Meta	ENSG00000267397.1	RP11-873E20.1	0.147926	0.00406447	0.882401	0.979248	Esophagus_Gastroesophageal_Junction
Meta	ENSG00000101210.10	EEF1A2	-0.147799	-0.00451415	0.882501	0.979248	Esophagus_Gastroesophageal_Junction
Meta	ENSG00000260300.5	RP11-505K9.4	-0.147787	-0.000162971	0.882511	0.979248	Esophagus_Gastroesophageal_Junction
Meta	ENSG00000141905.17	NFIC	-0.147547	0.000349018	0.882701	0.979285	Esophagus_Gastroesophageal_Junction
Meta	ENSG00000133706.17	LARS	-0.147317	-0.00103601	0.882882	0.979313	Esophagus_Gastroesophageal_Junction
Meta	ENSG00000064726.9	BTBD1	0.147095	0.00375383	0.883057	0.979334	Esophagus_Gastroesophageal_Junction
Meta	ENSG00000122870.11	BICC1	-0.146611	-0.000949031	0.883439	0.979584	Esophagus_Gastroesophageal_Junction
Meta	ENSG00000137936.16	BCAR3	-0.146304	-0.00277058	0.883681	0.979679	Esophagus_Gastroesophageal_Junction
Meta	ENSG00000204287.13	HLA-DRA	-0.145165	-0.00378143	0.884581	0.979692	Esophagus_Gastroesophageal_Junction
Meta	ENSG00000042445.13	RETSAT	0.145163	-0.0010787	0.884582	0.979692	Esophagus_Gastroesophageal_Junction
Meta	ENSG00000158714.10	SLAMF8	-0.144967	-0.0031471	0.884737	0.979692	Esophagus_Gastroesophageal_Junction
Meta	ENSG00000182636.5	NDN	0.143529	0.0024629	0.885873	0.979692	Esophagus_Gastroesophageal_Junction
Meta	ENSG00000160439.15	RDH13	0.143508	0.00103539	0.885889	0.979692	Esophagus_Gastroesophageal_Junction
Meta	ENSG00000179698.13	WDR97	-0.143296	-0.000994365	0.886057	0.979692	Esophagus_Gastroesophageal_Junction
Meta	ENSG00000263155.5	MYZAP	-0.143279	0.0030019	0.88607	0.979692	Esophagus_Gastroesophageal_Junction
Meta	ENSG00000144791.9	LIMD1	0.14313	0.000834143	0.886188	0.979692	Esophagus_Gastroesophageal_Junction
Meta	ENSG00000137210.13	TMEM14B	-0.143107	-0.00411268	0.886206	0.979692	Esophagus_Gastroesophageal_Junction
Meta	ENSG00000241106.6	HLA-DOB	0.142841	0.000670098	0.886416	0.979692	Esophagus_Gastroesophageal_Junction
Meta	ENSG00000164344.15	KLKB1	0.142822	0.00123425	0.886431	0.979692	Esophagus_Gastroesophageal_Junction
Meta	ENSG00000104774.12	MAN2B1	0.142727	0.00405022	0.886505	0.979692	Esophagus_Gastroesophageal_Junction
Meta	ENSG00000112562.18	SMOC2	0.142601	0.00363151	0.886605	0.979692	Esophagus_Gastroesophageal_Junction
Meta	ENSG00000145113.21	MUC4	-0.142449	-0.000912967	0.886725	0.979692	Esophagus_Gastroesophageal_Junction
Meta	ENSG00000249242.7	TMEM150C	-0.142396	-0.00249226	0.886767	0.979692	Esophagus_Gastroesophageal_Junction
Meta	ENSG00000272505.1	RP11-981G7.6	0.142387	0.0070139	0.886775	0.979692	Esophagus_Gastroesophageal_Junction
Meta	ENSG00000114999.7	TTL	-0.142367	-0.00313743	0.88679	0.979692	Esophagus_Gastroesophageal_Junction
Meta	ENSG00000179889.18	PDXDC1	-0.14231	-0.00480608	0.886835	0.979692	Esophagus_Gastroesophageal_Junction
Meta	ENSG00000244005.12	NFS1	0.14209	0.00352644	0.887009	0.979692	Esophagus_Gastroesophageal_Junction
Meta	ENSG00000143952.19	VPS54	-0.142089	-0.0030156	0.887009	0.979692	Esophagus_Gastroesophageal_Junction
Meta	ENSG00000173258.12	ZNF483	0.141953	0.0015325	0.887117	0.979692	Esophagus_Gastroesophageal_Junction
Meta	ENSG00000105640.12	RPL18A	-0.141774	-0.00232431	0.887258	0.979692	Esophagus_Gastroesophageal_Junction
Meta	ENSG00000160360.12	GPSM1	0.141535	0.0036234	0.887447	0.979692	Esophagus_Gastroesophageal_Junction
Meta	ENSG00000130038.9	CRACR2A	-0.141402	-0.000891896	0.887553	0.979692	Esophagus_Gastroesophageal_Junction
Meta	ENSG00000178115.11	GOLGA8Q	-0.141229	-0.00395003	0.887689	0.979692	Esophagus_Gastroesophageal_Junction
Meta	ENSG00000104660.17	LEPROTL1	0.140881	0.00150303	0.887964	0.979692	Esophagus_Gastroesophageal_Junction
Meta	ENSG00000152944.8	MED21	-0.140825	-0.00328735	0.888008	0.979692	Esophagus_Gastroesophageal_Junction
Meta	ENSG00000178980.14	SELENOW	-0.140746	-0.00422007	0.888071	0.979692	Esophagus_Gastroesophageal_Junction
Meta	ENSG00000168234.12	TTC39C	-0.140349	-0.0019845	0.888384	0.979706	Esophagus_Gastroesophageal_Junction
Meta	ENSG00000152219.4	ARL14EP	-0.140334	-0.00136507	0.888396	0.979706	Esophagus_Gastroesophageal_Junction
Meta	ENSG00000260088.1	RP11-92G12.3	-0.139689	-0.000672979	0.888906	0.97983	Esophagus_Gastroesophageal_Junction
Meta	ENSG00000168961.16	LGALS9	0.139674	0.00233328	0.888917	0.97983	Esophagus_Gastroesophageal_Junction
Meta	ENSG00000187838.16	PLSCR3	-0.139483	-0.00505182	0.889069	0.97983	Esophagus_Gastroesophageal_Junction
Meta	ENSG00000251369.8	ZNF550	0.139122	0.00126068	0.889354	0.97983	Esophagus_Gastroesophageal_Junction
Meta	ENSG00000271646.1	RP11-326I11.3	-0.139005	-0.00306684	0.889446	0.97983	Esophagus_Gastroesophageal_Junction
Meta	ENSG00000263063.1	RP11-388C12.1	-0.139005	-0.000604041	0.889446	0.97983	Esophagus_Gastroesophageal_Junction
Meta	ENSG00000116957.12	TBCE	0.138209	0.00300075	0.890075	0.98035	Esophagus_Gastroesophageal_Junction
Meta	ENSG00000186198.3	SLC51B	0.137791	0.000617297	0.890405	0.980369	Esophagus_Gastroesophageal_Junction
Meta	ENSG00000166971.16	AKTIP	0.137791	0.00311165	0.890405	0.980369	Esophagus_Gastroesophageal_Junction
Meta	ENSG00000154153.13	FAM134B	-0.137546	-0.000808847	0.890599	0.98041	Esophagus_Gastroesophageal_Junction
Meta	ENSG00000128563.13	PRKRIP1	-0.137216	-0.00123646	0.89086	0.980525	Esophagus_Gastroesophageal_Junction
Meta	ENSG00000111906.17	HDDC2	-0.136473	-0.00048719	0.891448	0.981	Esophagus_Gastroesophageal_Junction
Meta	ENSG00000136999.4	NOV	-0.135099	-0.00131561	0.892534	0.982022	Esophagus_Gastroesophageal_Junction
Meta	ENSG00000260693.1	AC026150.8	-0.13482	-0.00250619	0.892754	0.982074	Esophagus_Gastroesophageal_Junction
Meta	ENSG00000185904.11	LINC00839	-0.134455	-0.000389386	0.893043	0.982074	Esophagus_Gastroesophageal_Junction
Meta	ENSG00000238142.1	RP11-108M9.4	-0.134445	-0.0017544	0.893051	0.982074	Esophagus_Gastroesophageal_Junction
Meta	ENSG00000266821.1	RP11-6N17.2	-0.134068	-1.4332e-05	0.893349	0.982229	Esophagus_Gastroesophageal_Junction
Meta	ENSG00000070047.11	PHRF1	0.133153	0.00406787	0.894073	0.982336	Esophagus_Gastroesophageal_Junction
Meta	ENSG00000103248.18	MTHFSD	-0.133031	-0.00187523	0.894169	0.982336	Esophagus_Gastroesophageal_Junction
Meta	ENSG00000180279.6	LINC01869	0.132889	0.00100686	0.894281	0.982336	Esophagus_Gastroesophageal_Junction
Meta	ENSG00000258479.5	LINC00640	-0.13285	-0.00106573	0.894312	0.982336	Esophagus_Gastroesophageal_Junction
Meta	ENSG00000182272.11	B4GALNT4	-0.132837	-0.0012252	0.894323	0.982336	Esophagus_Gastroesophageal_Junction
Meta	ENSG00000145214.13	DGKQ	-0.132756	-0.00113367	0.894387	0.982336	Esophagus_Gastroesophageal_Junction
Meta	ENSG00000164197.11	RNF180	0.13192	0.00187781	0.895048	0.982734	Esophagus_Gastroesophageal_Junction
Meta	ENSG00000069998.12	HDHD5	0.131897	0.00189979	0.895066	0.982734	Esophagus_Gastroesophageal_Junction
Meta	ENSG00000091490.10	SEL1L3	-0.131702	-0.00288763	0.89522	0.982734	Esophagus_Gastroesophageal_Junction
Meta	ENSG00000140022.9	STON2	-0.131485	0.000388763	0.895392	0.982751	Esophagus_Gastroesophageal_Junction
Meta	ENSG00000182004.12	SNRPE	-0.13095	-0.0011508	0.895815	0.982957	Esophagus_Gastroesophageal_Junction
Meta	ENSG00000163161.12	ERCC3	-0.130851	-0.000804973	0.895893	0.982957	Esophagus_Gastroesophageal_Junction
Meta	ENSG00000233926.1	RP11-154D17.1	-0.130557	-0.00173299	0.896125	0.982959	Esophagus_Gastroesophageal_Junction
Meta	ENSG00000127463.13	EMC1	0.129993	0.000820576	0.896572	0.982959	Esophagus_Gastroesophageal_Junction
Meta	ENSG00000151474.21	FRMD4A	-0.129699	-0.0042617	0.896804	0.982959	Esophagus_Gastroesophageal_Junction
Meta	ENSG00000119446.13	RBM18	-0.129322	-0.0149721	0.897103	0.982959	Esophagus_Gastroesophageal_Junction
Meta	ENSG00000225973.3	PIGBOS1	-0.129269	-0.00228523	0.897145	0.982959	Esophagus_Gastroesophageal_Junction
Meta	ENSG00000277531.2	LLNLF-187D8.1	-0.128827	-0.000811697	0.897495	0.982959	Esophagus_Gastroesophageal_Junction
Meta	ENSG00000057608.16	GDI2	0.128762	0.00243829	0.897546	0.982959	Esophagus_Gastroesophageal_Junction
Meta	ENSG00000161016.17	RPL8	-0.128757	-0.00115317	0.89755	0.982959	Esophagus_Gastroesophageal_Junction
Meta	ENSG00000161929.14	SCIMP	0.128494	0.00138082	0.897758	0.982959	Esophagus_Gastroesophageal_Junction
Meta	ENSG00000111711.9	GOLT1B	0.128484	0.00429166	0.897766	0.982959	Esophagus_Gastroesophageal_Junction
Meta	ENSG00000164855.15	TMEM184A	-0.128467	-0.00246543	0.897779	0.982959	Esophagus_Gastroesophageal_Junction
Meta	ENSG00000145439.11	CBR4	-0.128317	-0.00136911	0.897898	0.982959	Esophagus_Gastroesophageal_Junction
Meta	ENSG00000160285.14	LSS	0.128271	0.00275339	0.897934	0.982959	Esophagus_Gastroesophageal_Junction
Meta	ENSG00000004809.13	SLC22A16	-0.127777	-0.00118752	0.898326	0.983216	Esophagus_Gastroesophageal_Junction
Meta	ENSG00000154127.9	UBASH3B	-0.126738	-0.00183395	0.899148	0.983379	Esophagus_Gastroesophageal_Junction
Meta	ENSG00000101331.15	CCM2L	0.126582	0.00977764	0.899271	0.983379	Esophagus_Gastroesophageal_Junction
Meta	ENSG00000155827.11	RNF20	0.126467	0.00574764	0.899362	0.983379	Esophagus_Gastroesophageal_Junction
Meta	ENSG00000243414.5	TICAM2	-0.126441	-0.00330543	0.899383	0.983379	Esophagus_Gastroesophageal_Junction
Meta	ENSG00000148655.14	C10orf11	-0.126283	-0.000830189	0.899508	0.983379	Esophagus_Gastroesophageal_Junction
Meta	ENSG00000184220.11	CMSS1	0.126203	-0.000538651	0.899571	0.983379	Esophagus_Gastroesophageal_Junction
Meta	ENSG00000004139.13	SARM1	-0.125941	-0.00131235	0.899779	0.983379	Esophagus_Gastroesophageal_Junction
Meta	ENSG00000243660.9	ZNF487	0.125864	0.00374793	0.89984	0.983379	Esophagus_Gastroesophageal_Junction
Meta	ENSG00000224934.2	RP11-441O15.3	-0.125803	-0.00584335	0.899888	0.983379	Esophagus_Gastroesophageal_Junction
Meta	ENSG00000162670.10	BRINP3	-0.12527	-0.00328568	0.90031	0.983669	Esophagus_Gastroesophageal_Junction
Meta	ENSG00000118777.10	ABCG2	-0.124622	-0.00301168	0.900823	0.983699	Esophagus_Gastroesophageal_Junction
Meta	ENSG00000101204.16	CHRNA4	-0.124569	-0.00231908	0.900865	0.983699	Esophagus_Gastroesophageal_Junction
Meta	ENSG00000070950.9	RAD18	-0.124165	-0.00100946	0.901184	0.983699	Esophagus_Gastroesophageal_Junction
Meta	ENSG00000113396.12	SLC27A6	-0.123495	-0.00101614	0.901715	0.983699	Esophagus_Gastroesophageal_Junction
Meta	ENSG00000256092.2	RP13-942N8.1	-0.123453	-0.000653022	0.901748	0.983699	Esophagus_Gastroesophageal_Junction
Meta	ENSG00000213988.10	ZNF90	0.12307	0.00384848	0.902051	0.983699	Esophagus_Gastroesophageal_Junction
Meta	ENSG00000004455.16	AK2	-0.122967	-0.00257082	0.902133	0.983699	Esophagus_Gastroesophageal_Junction
Meta	ENSG00000023516.8	AKAP11	0.122712	0.00104889	0.902335	0.983699	Esophagus_Gastroesophageal_Junction
Meta	ENSG00000103429.10	BFAR	-0.122633	-0.000100951	0.902398	0.983699	Esophagus_Gastroesophageal_Junction
Meta	ENSG00000131849.11	ZNF132	0.122605	0.00126595	0.90242	0.983699	Esophagus_Gastroesophageal_Junction
Meta	ENSG00000182230.11	FAM153B	-0.122285	-0.00203603	0.902674	0.983699	Esophagus_Gastroesophageal_Junction
Meta	ENSG00000116977.18	LGALS8	0.122053	0.000559568	0.902857	0.983699	Esophagus_Gastroesophageal_Junction
Meta	ENSG00000131409.12	LRRC4B	-0.12171	-0.00120891	0.903128	0.983699	Esophagus_Gastroesophageal_Junction
Meta	ENSG00000112303.13	VNN2	0.121106	0.00114975	0.903607	0.983699	Esophagus_Gastroesophageal_Junction
Meta	ENSG00000105419.17	MEIS3	-0.121103	-0.00139939	0.903609	0.983699	Esophagus_Gastroesophageal_Junction
Meta	ENSG00000143437.20	ARNT	0.121041	0.0017802	0.903659	0.983699	Esophagus_Gastroesophageal_Junction
Meta	ENSG00000141219.15	C17orf80	-0.12065	-0.00349431	0.903968	0.983699	Esophagus_Gastroesophageal_Junction
Meta	ENSG00000105364.13	MRPL4	-0.120643	-0.00558595	0.903974	0.983699	Esophagus_Gastroesophageal_Junction
Meta	ENSG00000240654.6	C1QTNF9	0.120633	0.00225626	0.903982	0.983699	Esophagus_Gastroesophageal_Junction
Meta	ENSG00000184990.12	SIVA1	0.120541	0.00158318	0.904055	0.983699	Esophagus_Gastroesophageal_Junction
Meta	ENSG00000122218.14	COPA	0.120513	8.60933e-05	0.904077	0.983699	Esophagus_Gastroesophageal_Junction
Meta	ENSG00000180354.15	MTURN	0.120508	-0.000227326	0.904081	0.983699	Esophagus_Gastroesophageal_Junction
Meta	ENSG00000166578.9	IQCD	-0.120239	-0.0017951	0.904294	0.983699	Esophagus_Gastroesophageal_Junction
Meta	ENSG00000139168.7	ZCRB1	0.119925	0.0118674	0.904542	0.983699	Esophagus_Gastroesophageal_Junction
Meta	ENSG00000144136.10	SLC20A1	0.119801	-9.8705e-05	0.904641	0.983699	Esophagus_Gastroesophageal_Junction
Meta	ENSG00000036448.9	MYOM2	0.119778	0.00260507	0.904659	0.983699	Esophagus_Gastroesophageal_Junction
Meta	ENSG00000118997.13	DNAH7	-0.119726	-0.00110444	0.9047	0.983699	Esophagus_Gastroesophageal_Junction
Meta	ENSG00000120658.13	ENOX1	-0.119662	-0.00717506	0.904751	0.983699	Esophagus_Gastroesophageal_Junction
Meta	ENSG00000109705.7	NKX3-2	0.119421	8.40321e-05	0.904942	0.983699	Esophagus_Gastroesophageal_Junction
Meta	ENSG00000248441.6	LINC01197	-0.119289	-0.00236839	0.905047	0.983699	Esophagus_Gastroesophageal_Junction
Meta	ENSG00000008517.16	IL32	-0.118659	-0.00196655	0.905546	0.983908	Esophagus_Gastroesophageal_Junction
Meta	ENSG00000141527.16	CARD14	-0.118649	-0.000653819	0.905553	0.983908	Esophagus_Gastroesophageal_Junction
Meta	ENSG00000268912.1	CTD-2619J13.17	-0.118361	-0.000934796	0.905782	0.983986	Esophagus_Gastroesophageal_Junction
Meta	ENSG00000040275.16	SPDL1	-0.117906	-0.000496317	0.906142	0.98415	Esophagus_Gastroesophageal_Junction
Meta	ENSG00000124613.8	ZNF391	-0.117774	-0.00055245	0.906247	0.98415	Esophagus_Gastroesophageal_Junction
Meta	ENSG00000284237.1	RP11-328D5.4	-0.117249	-0.00105405	0.906662	0.984356	Esophagus_Gastroesophageal_Junction
Meta	ENSG00000261019.1	RP11-111K18.2	-0.117137	-0.00109049	0.906751	0.984356	Esophagus_Gastroesophageal_Junction
Meta	ENSG00000270673.1	YTHDF3-AS1	-0.116865	-0.00212339	0.906967	0.98442	Esophagus_Gastroesophageal_Junction
Meta	ENSG00000155363.18	MOV10	0.116538	0.000666949	0.907226	0.984429	Esophagus_Gastroesophageal_Junction
Meta	ENSG00000078142.12	PIK3C3	0.116338	0.00218715	0.907384	0.984429	Esophagus_Gastroesophageal_Junction
Meta	ENSG00000130844.16	ZNF331	0.116259	0.00368779	0.907447	0.984429	Esophagus_Gastroesophageal_Junction
Meta	ENSG00000265752.2	RP11-403A21.1	0.116028	0.00112782	0.90763	0.984457	Esophagus_Gastroesophageal_Junction
Meta	ENSG00000267313.7	KC6	0.115613	0.00157002	0.907959	0.984644	Esophagus_Gastroesophageal_Junction
Meta	ENSG00000136810.12	TXN	0.115263	0.00117675	0.908237	0.984665	Esophagus_Gastroesophageal_Junction
Meta	ENSG00000146386.7	ABRACL	0.115067	0.00195722	0.908392	0.984665	Esophagus_Gastroesophageal_Junction
Meta	ENSG00000166801.15	FAM111A	0.114867	0.00450054	0.908551	0.984665	Esophagus_Gastroesophageal_Junction
Meta	ENSG00000167384.10	ZNF180	-0.114474	-0.00173443	0.908862	0.984665	Esophagus_Gastroesophageal_Junction
Meta	ENSG00000063127.15	SLC6A16	0.114107	0.000893593	0.909153	0.984665	Esophagus_Gastroesophageal_Junction
Meta	ENSG00000197885.10	NKIRAS1	-0.113641	-0.00734556	0.909522	0.984665	Esophagus_Gastroesophageal_Junction
Meta	ENSG00000228340.5	MIR646HG	-0.113475	-0.000510887	0.909654	0.984665	Esophagus_Gastroesophageal_Junction
Meta	ENSG00000259330.2	INAFM2	-0.113352	-0.0033855	0.909751	0.984665	Esophagus_Gastroesophageal_Junction
Meta	ENSG00000271811.1	RP1-79C4.4	-0.113297	-0.00181412	0.909795	0.984665	Esophagus_Gastroesophageal_Junction
Meta	ENSG00000157578.13	LCA5L	-0.113103	-0.00102535	0.909949	0.984665	Esophagus_Gastroesophageal_Junction
Meta	ENSG00000170915.8	PAQR8	-0.112998	0.00224893	0.910032	0.984665	Esophagus_Gastroesophageal_Junction
Meta	ENSG00000166825.13	ANPEP	-0.112053	-0.000961157	0.910781	0.984665	Esophagus_Gastroesophageal_Junction
Meta	ENSG00000129167.9	TPH1	-0.11111	-0.00282415	0.911529	0.984665	Esophagus_Gastroesophageal_Junction
Meta	ENSG00000205572.9	SERF1B	0.110791	0.00115419	0.911782	0.984665	Esophagus_Gastroesophageal_Junction
Meta	ENSG00000204954.9	C12orf73	0.110623	0.00438012	0.911915	0.984665	Esophagus_Gastroesophageal_Junction
Meta	ENSG00000142794.18	NBPF3	-0.110364	-0.000384583	0.91212	0.984665	Esophagus_Gastroesophageal_Junction
Meta	ENSG00000140319.10	SRP14	0.110132	0.00203185	0.912304	0.984665	Esophagus_Gastroesophageal_Junction
Meta	ENSG00000240694.8	PNMA2	0.11002	0.00122202	0.912393	0.984665	Esophagus_Gastroesophageal_Junction
Meta	ENSG00000205352.10	PRR13	0.109859	0.00122526	0.912521	0.984665	Esophagus_Gastroesophageal_Junction
Meta	ENSG00000166348.18	USP54	0.109412	-0.00385111	0.912875	0.984665	Esophagus_Gastroesophageal_Junction
Meta	ENSG00000198860.11	TSEN15	0.109136	0.00293406	0.913094	0.984665	Esophagus_Gastroesophageal_Junction
Meta	ENSG00000170017.12	ALCAM	0.108906	0.00552085	0.913277	0.984665	Esophagus_Gastroesophageal_Junction
Meta	ENSG00000214376.5	VSTM5	-0.108811	-0.00203012	0.913352	0.984665	Esophagus_Gastroesophageal_Junction
Meta	ENSG00000158019.20	BRE	0.108715	0.00511455	0.913428	0.984665	Esophagus_Gastroesophageal_Junction
Meta	ENSG00000166922.8	SCG5	-0.108499	-0.000678591	0.9136	0.984665	Esophagus_Gastroesophageal_Junction
Meta	ENSG00000131238.16	PPT1	0.108397	0.00176621	0.913681	0.984665	Esophagus_Gastroesophageal_Junction
Meta	ENSG00000101191.16	DIDO1	-0.108353	-0.00357149	0.913716	0.984665	Esophagus_Gastroesophageal_Junction
Meta	ENSG00000165555.9	NOXRED1	0.108173	0.00176033	0.913858	0.984665	Esophagus_Gastroesophageal_Junction
Meta	ENSG00000118729.11	CASQ2	0.107789	0.00382414	0.914163	0.984665	Esophagus_Gastroesophageal_Junction
Meta	ENSG00000236819.1	LINC01563	-0.107755	-0.00189247	0.91419	0.984665	Esophagus_Gastroesophageal_Junction
Meta	ENSG00000171596.6	NMUR1	0.107576	0.000672514	0.914332	0.984665	Esophagus_Gastroesophageal_Junction
Meta	ENSG00000086289.11	EPDR1	-0.107575	-0.00101994	0.914333	0.984665	Esophagus_Gastroesophageal_Junction
Meta	ENSG00000135540.11	NHSL1	0.107529	0.00103105	0.914369	0.984665	Esophagus_Gastroesophageal_Junction
Meta	ENSG00000168813.16	ZNF507	0.107402	-0.000781884	0.91447	0.984665	Esophagus_Gastroesophageal_Junction
Meta	ENSG00000112499.12	SLC22A2	0.107375	0.00151429	0.914491	0.984665	Esophagus_Gastroesophageal_Junction
Meta	ENSG00000188820.12	FAM26F	-0.107335	-0.000970831	0.914523	0.984665	Esophagus_Gastroesophageal_Junction
Meta	ENSG00000135424.15	ITGA7	-0.106978	-0.00178971	0.914806	0.984665	Esophagus_Gastroesophageal_Junction
Meta	ENSG00000272732.1	RP5-1159O4.2	0.106794	0.000951489	0.914953	0.984665	Esophagus_Gastroesophageal_Junction
Meta	ENSG00000004766.15	VPS50	0.106488	0.00283652	0.915195	0.984665	Esophagus_Gastroesophageal_Junction
Meta	ENSG00000110717.12	NDUFS8	-0.106487	-0.00570062	0.915196	0.984665	Esophagus_Gastroesophageal_Junction
Meta	ENSG00000242611.2	AC093627.8	-0.106169	-0.000770024	0.915448	0.984665	Esophagus_Gastroesophageal_Junction
Meta	ENSG00000204625.10	HCG9	0.105618	0.000679634	0.915885	0.984665	Esophagus_Gastroesophageal_Junction
Meta	ENSG00000107959.15	PITRM1	-0.105273	-0.00135503	0.91616	0.984665	Esophagus_Gastroesophageal_Junction
Meta	ENSG00000005007.12	UPF1	-0.105216	-0.00366258	0.916205	0.984665	Esophagus_Gastroesophageal_Junction
Meta	ENSG00000005156.11	LIG3	-0.105193	-0.00378948	0.916223	0.984665	Esophagus_Gastroesophageal_Junction
Meta	ENSG00000164296.6	TIGD6	0.105184	0.00432679	0.91623	0.984665	Esophagus_Gastroesophageal_Junction
Meta	ENSG00000075043.18	KCNQ2	-0.105167	-0.0009738	0.916243	0.984665	Esophagus_Gastroesophageal_Junction
Meta	ENSG00000134245.17	WNT2B	-0.104998	-0.00228219	0.916377	0.984665	Esophagus_Gastroesophageal_Junction
Meta	ENSG00000136045.11	PWP1	-0.104987	-0.00394005	0.916386	0.984665	Esophagus_Gastroesophageal_Junction
Meta	ENSG00000116574.5	RHOU	0.104678	-0.00330087	0.916632	0.984665	Esophagus_Gastroesophageal_Junction
Meta	ENSG00000270332.1	SMC2-AS1	-0.10461	-0.00269065	0.916686	0.984665	Esophagus_Gastroesophageal_Junction
Meta	ENSG00000177757.2	FAM87B	-0.104599	-0.00436813	0.916694	0.984665	Esophagus_Gastroesophageal_Junction
Meta	ENSG00000122678.16	POLM	-0.104565	-0.00123722	0.916721	0.984665	Esophagus_Gastroesophageal_Junction
Meta	ENSG00000204463.12	BAG6	-0.104307	-0.00246803	0.916926	0.984665	Esophagus_Gastroesophageal_Junction
Meta	ENSG00000215790.6	SLC35E2	0.104281	0.00300413	0.916947	0.984665	Esophagus_Gastroesophageal_Junction
Meta	ENSG00000133597.10	ADCK2	-0.103897	-4.40451e-05	0.917251	0.984665	Esophagus_Gastroesophageal_Junction
Meta	ENSG00000094975.13	SUCO	0.103603	0.000864038	0.917484	0.984665	Esophagus_Gastroesophageal_Junction
Meta	ENSG00000197748.12	CFAP43	-0.103521	0.000111653	0.917549	0.984665	Esophagus_Gastroesophageal_Junction
Meta	ENSG00000243156.7	MICAL3	0.10328	0.00296698	0.917741	0.984665	Esophagus_Gastroesophageal_Junction
Meta	ENSG00000128272.14	ATF4	0.103227	0.00126219	0.917783	0.984665	Esophagus_Gastroesophageal_Junction
Meta	ENSG00000226124.6	FTCDNL1	0.103169	0.000629589	0.917829	0.984665	Esophagus_Gastroesophageal_Junction
Meta	ENSG00000261175.5	LINC02188	-0.103019	-3.10385e-06	0.917948	0.984665	Esophagus_Gastroesophageal_Junction
Meta	ENSG00000108244.16	KRT23	0.103008	0.0012628	0.917957	0.984665	Esophagus_Gastroesophageal_Junction
Meta	ENSG00000138381.9	ASNSD1	0.102855	0.000929162	0.918078	0.984665	Esophagus_Gastroesophageal_Junction
Meta	ENSG00000134824.13	FADS2	0.10271	0.000602149	0.918193	0.984665	Esophagus_Gastroesophageal_Junction
Meta	ENSG00000051825.14	MPHOSPH9	0.102031	0.00183359	0.918732	0.984973	Esophagus_Gastroesophageal_Junction
Meta	ENSG00000112874.9	NUDT12	-0.101368	-0.0028265	0.919258	0.984973	Esophagus_Gastroesophageal_Junction
Meta	ENSG00000153976.2	HS3ST3A1	-0.101338	-0.00157037	0.919282	0.984973	Esophagus_Gastroesophageal_Junction
Meta	ENSG00000122417.15	ODF2L	0.101212	0.00135444	0.919382	0.984973	Esophagus_Gastroesophageal_Junction
Meta	ENSG00000096433.10	ITPR3	-0.101196	-0.00193504	0.919394	0.984973	Esophagus_Gastroesophageal_Junction
Meta	ENSG00000134470.20	IL15RA	0.100984	0.000108814	0.919563	0.984973	Esophagus_Gastroesophageal_Junction
Meta	ENSG00000213057.5	C1orf220	0.100963	0.00378115	0.91958	0.984973	Esophagus_Gastroesophageal_Junction
Meta	ENSG00000206077.10	ZDHHC11B	-0.100718	0.00348917	0.919774	0.985012	Esophagus_Gastroesophageal_Junction
Meta	ENSG00000104894.11	CD37	-0.100147	-0.00177415	0.920228	0.985152	Esophagus_Gastroesophageal_Junction
Meta	ENSG00000173660.11	UQCRH	-0.0999652	-0.00347222	0.920372	0.985152	Esophagus_Gastroesophageal_Junction
Meta	ENSG00000164080.13	RAD54L2	0.0999588	-0.00355108	0.920377	0.985152	Esophagus_Gastroesophageal_Junction
Meta	ENSG00000178226.10	PRSS36	0.099009	5.00712e-05	0.921131	0.985667	Esophagus_Gastroesophageal_Junction
Meta	ENSG00000169418.9	NPR1	-0.098758	-0.00201064	0.92133	0.985667	Esophagus_Gastroesophageal_Junction
Meta	ENSG00000129244.8	ATP1B2	0.0985795	0.000856702	0.921472	0.985667	Esophagus_Gastroesophageal_Junction
Meta	ENSG00000092203.13	TOX4	-0.0985609	-0.00110865	0.921487	0.985667	Esophagus_Gastroesophageal_Junction
Meta	ENSG00000151364.16	KCTD14	-0.0977821	-0.00338104	0.922105	0.986073	Esophagus_Gastroesophageal_Junction
Meta	ENSG00000178209.14	PLEC	0.0975576	0.000735335	0.922284	0.986073	Esophagus_Gastroesophageal_Junction
Meta	ENSG00000146729.9	GBAS	0.097488	0.0110168	0.922339	0.986073	Esophagus_Gastroesophageal_Junction
Meta	ENSG00000064313.11	TAF2	0.0970998	0.00130399	0.922647	0.986235	Esophagus_Gastroesophageal_Junction
Meta	ENSG00000170632.13	ARMC10	0.096813	0.00127256	0.922875	0.98631	Esophagus_Gastroesophageal_Junction
Meta	ENSG00000167637.16	ZNF283	-0.0962591	-0.00405412	0.923315	0.986491	Esophagus_Gastroesophageal_Junction
Meta	ENSG00000251432.6	RP11-420A23.1	-0.0962036	-0.00137861	0.923359	0.986491	Esophagus_Gastroesophageal_Junction
Meta	ENSG00000125089.16	SH3TC1	-0.0956285	0.000467425	0.923816	0.986535	Esophagus_Gastroesophageal_Junction
Meta	ENSG00000165899.10	OTOGL	0.095588	0.00152843	0.923848	0.986535	Esophagus_Gastroesophageal_Junction
Meta	ENSG00000162738.5	VANGL2	0.0952988	0.000415847	0.924078	0.986535	Esophagus_Gastroesophageal_Junction
Meta	ENSG00000198130.15	HIBCH	0.0951921	0.00198138	0.924162	0.986535	Esophagus_Gastroesophageal_Junction
Meta	ENSG00000259865.1	RP11-488L18.10	-0.095139	-0.000967154	0.924204	0.986535	Esophagus_Gastroesophageal_Junction
Meta	ENSG00000104728.15	ARHGEF10	0.0943666	2.40622e-05	0.924818	0.986535	Esophagus_Gastroesophageal_Junction
Meta	ENSG00000240563.1	L1TD1	-0.0941064	-0.00063431	0.925025	0.986535	Esophagus_Gastroesophageal_Junction
Meta	ENSG00000153786.12	ZDHHC7	0.0940526	0.00423879	0.925067	0.986535	Esophagus_Gastroesophageal_Junction
Meta	ENSG00000155085.15	AK9	0.0935701	0.000923086	0.925451	0.986535	Esophagus_Gastroesophageal_Junction
Meta	ENSG00000108465.14	CDK5RAP3	0.0935495	0.0014806	0.925467	0.986535	Esophagus_Gastroesophageal_Junction
Meta	ENSG00000151320.10	AKAP6	-0.0930682	-0.00169417	0.925849	0.986535	Esophagus_Gastroesophageal_Junction
Meta	ENSG00000269893.6	SNHG8	0.0927954	0.000780298	0.926066	0.986535	Esophagus_Gastroesophageal_Junction
Meta	ENSG00000156042.17	CFAP70	0.0927871	0.0014244	0.926073	0.986535	Esophagus_Gastroesophageal_Junction
Meta	ENSG00000107779.13	BMPR1A	-0.0927208	-0.00276504	0.926125	0.986535	Esophagus_Gastroesophageal_Junction
Meta	ENSG00000170379.19	TCAF2	-0.0926282	-0.00541364	0.926199	0.986535	Esophagus_Gastroesophageal_Junction
Meta	ENSG00000136250.11	AOAH	-0.092561	-0.00187128	0.926252	0.986535	Esophagus_Gastroesophageal_Junction
Meta	ENSG00000106399.11	RPA3	0.0924152	0.000649845	0.926368	0.986535	Esophagus_Gastroesophageal_Junction
Meta	ENSG00000105373.18	GLTSCR2	0.0920137	0.00116956	0.926687	0.986535	Esophagus_Gastroesophageal_Junction
Meta	ENSG00000102996.4	MMP15	0.0918741	0.00251171	0.926798	0.986535	Esophagus_Gastroesophageal_Junction
Meta	ENSG00000277147.4	LINC00869	-0.0917987	-0.00521479	0.926858	0.986535	Esophagus_Gastroesophageal_Junction
Meta	ENSG00000179008.8	C14orf39	-0.0917175	-0.00235248	0.926922	0.986535	Esophagus_Gastroesophageal_Junction
Meta	ENSG00000005381.7	MPO	0.0914146	0.0018233	0.927163	0.986535	Esophagus_Gastroesophageal_Junction
Meta	ENSG00000128268.11	MGAT3	0.0911346	9.67743e-05	0.927386	0.986535	Esophagus_Gastroesophageal_Junction
Meta	ENSG00000182685.7	BRICD5	0.0911203	0.00202443	0.927397	0.986535	Esophagus_Gastroesophageal_Junction
Meta	ENSG00000204673.10	AKT1S1	-0.0911028	-0.00099826	0.927411	0.986535	Esophagus_Gastroesophageal_Junction
Meta	ENSG00000143434.15	SEMA6C	-0.0909977	-0.00261875	0.927494	0.986535	Esophagus_Gastroesophageal_Junction
Meta	ENSG00000157107.13	FCHO2	0.0900545	0.00398842	0.928244	0.986712	Esophagus_Gastroesophageal_Junction
Meta	ENSG00000153446.15	C16orf89	0.0900518	0.000839319	0.928246	0.986712	Esophagus_Gastroesophageal_Junction
Meta	ENSG00000138346.14	DNA2	-0.0898602	-0.000386695	0.928398	0.986712	Esophagus_Gastroesophageal_Junction
Meta	ENSG00000197444.9	OGDHL	0.0896151	0.00201761	0.928593	0.986712	Esophagus_Gastroesophageal_Junction
Meta	ENSG00000172661.17	WASHC2C	0.0893691	0.000367445	0.928789	0.986712	Esophagus_Gastroesophageal_Junction
Meta	ENSG00000156219.16	ART3	0.0893376	0.00108394	0.928814	0.986712	Esophagus_Gastroesophageal_Junction
Meta	ENSG00000143207.19	RFWD2	-0.0891824	-0.0026757	0.928937	0.986712	Esophagus_Gastroesophageal_Junction
Meta	ENSG00000171130.17	ATP6V0E2	0.0891768	0.000570488	0.928941	0.986712	Esophagus_Gastroesophageal_Junction
Meta	ENSG00000075151.20	EIF4G3	-0.0890047	-0.00207924	0.929078	0.986712	Esophagus_Gastroesophageal_Junction
Meta	ENSG00000105982.16	RNF32	-0.0886197	-0.0015838	0.929384	0.98687	Esophagus_Gastroesophageal_Junction
Meta	ENSG00000272911.1	RP11-74E22.6	0.0883322	0.000574447	0.929613	0.986946	Esophagus_Gastroesophageal_Junction
Meta	ENSG00000283051.1	LINC01668	0.0880849	0.000708024	0.929809	0.986987	Esophagus_Gastroesophageal_Junction
Meta	ENSG00000171867.16	PRNP	0.0877563	0.00025953	0.93007	0.987097	Esophagus_Gastroesophageal_Junction
Meta	ENSG00000082781.11	ITGB5	0.0873048	0.000470319	0.930429	0.987168	Esophagus_Gastroesophageal_Junction
Meta	ENSG00000101447.14	FAM83D	-0.0872755	-0.000498933	0.930453	0.987168	Esophagus_Gastroesophageal_Junction
Meta	ENSG00000186352.8	ANKRD37	0.0864079	0.000978627	0.931142	0.987733	Esophagus_Gastroesophageal_Junction
Meta	ENSG00000109654.14	TRIM2	-0.0859837	-0.00156669	0.931479	0.987772	Esophagus_Gastroesophageal_Junction
Meta	ENSG00000124098.9	FAM210B	-0.0858686	0.000556963	0.931571	0.987772	Esophagus_Gastroesophageal_Junction
Meta	ENSG00000236682.1	AC068282.3	-0.0852784	-0.000274833	0.93204	0.987772	Esophagus_Gastroesophageal_Junction
Meta	ENSG00000169738.7	DCXR	0.0851475	-8.4598e-05	0.932144	0.987772	Esophagus_Gastroesophageal_Junction
Meta	ENSG00000139505.11	MTMR6	0.0850852	0.00087807	0.932194	0.987772	Esophagus_Gastroesophageal_Junction
Meta	ENSG00000133433.10	GSTT2B	0.084875	0.000233961	0.932361	0.987772	Esophagus_Gastroesophageal_Junction
Meta	ENSG00000203730.2	TEDDM1	-0.084512	-0.00300593	0.932649	0.987772	Esophagus_Gastroesophageal_Junction
Meta	ENSG00000168826.15	ZBTB49	0.0843512	0.00147804	0.932777	0.987772	Esophagus_Gastroesophageal_Junction
Meta	ENSG00000116288.12	PARK7	0.0840997	0.00168656	0.932977	0.987772	Esophagus_Gastroesophageal_Junction
Meta	ENSG00000101104.12	PABPC1L	-0.0840757	-0.00289393	0.932996	0.987772	Esophagus_Gastroesophageal_Junction
Meta	ENSG00000196415.9	PRTN3	0.0840584	0.00166412	0.93301	0.987772	Esophagus_Gastroesophageal_Junction
Meta	ENSG00000106034.17	CPED1	-0.0837927	-0.00155828	0.933221	0.987772	Esophagus_Gastroesophageal_Junction
Meta	ENSG00000065526.10	SPEN	-0.0835459	0.000546381	0.933417	0.987772	Esophagus_Gastroesophageal_Junction
Meta	ENSG00000106635.7	BCL7B	-0.0834421	-0.00426593	0.9335	0.987772	Esophagus_Gastroesophageal_Junction
Meta	ENSG00000171792.10	RHNO1	0.0833875	0.00151249	0.933543	0.987772	Esophagus_Gastroesophageal_Junction
Meta	ENSG00000005981.12	ASB4	-0.0830668	0.000323805	0.933798	0.987775	Esophagus_Gastroesophageal_Junction
Meta	ENSG00000136813.14	KIAA0368	-0.0829863	0.00382306	0.933862	0.987775	Esophagus_Gastroesophageal_Junction
Meta	ENSG00000060982.14	BCAT1	-0.0822251	-0.00112685	0.934468	0.98812	Esophagus_Gastroesophageal_Junction
Meta	ENSG00000143185.3	XCL2	-0.082035	0.00145998	0.934619	0.98812	Esophagus_Gastroesophageal_Junction
Meta	ENSG00000181350.11	LRRC75A	0.081681	0.000876109	0.9349	0.98812	Esophagus_Gastroesophageal_Junction
Meta	ENSG00000185245.7	GP1BA	-0.0816671	0.000114847	0.934911	0.98812	Esophagus_Gastroesophageal_Junction
Meta	ENSG00000155256.17	ZFYVE27	0.0815846	1.16361e-05	0.934977	0.98812	Esophagus_Gastroesophageal_Junction
Meta	ENSG00000123219.12	CENPK	-0.0803605	-0.00107983	0.935951	0.988983	Esophagus_Gastroesophageal_Junction
Meta	ENSG00000141298.17	SSH2	-0.0797177	-0.00393241	0.936462	0.989356	Esophagus_Gastroesophageal_Junction
Meta	ENSG00000167553.15	TUBA1C	-0.0791575	-0.00288419	0.936907	0.989539	Esophagus_Gastroesophageal_Junction
Meta	ENSG00000104863.11	LIN7B	0.0787554	0.00130563	0.937227	0.989539	Esophagus_Gastroesophageal_Junction
Meta	ENSG00000166260.10	COX11	0.0786799	0.00055827	0.937287	0.989539	Esophagus_Gastroesophageal_Junction
Meta	ENSG00000173588.14	CEP83	0.0784445	0.000593797	0.937474	0.989539	Esophagus_Gastroesophageal_Junction
Meta	ENSG00000135776.4	ABCB10	-0.0783393	-0.0034908	0.937558	0.989539	Esophagus_Gastroesophageal_Junction
Meta	ENSG00000168309.16	FAM107A	0.0772116	0.000473304	0.938455	0.989539	Esophagus_Gastroesophageal_Junction
Meta	ENSG00000185201.16	IFITM2	0.077062	0.00111477	0.938574	0.989539	Esophagus_Gastroesophageal_Junction
Meta	ENSG00000135111.15	TBX3	-0.077036	-0.00288097	0.938595	0.989539	Esophagus_Gastroesophageal_Junction
Meta	ENSG00000169550.12	MUC15	0.0768926	0.000106592	0.938709	0.989539	Esophagus_Gastroesophageal_Junction
Meta	ENSG00000175220.11	ARHGAP1	-0.0767669	-0.0010543	0.938809	0.989539	Esophagus_Gastroesophageal_Junction
Meta	ENSG00000154889.16	MPPE1	-0.076626	-0.00102743	0.938921	0.989539	Esophagus_Gastroesophageal_Junction
Meta	ENSG00000083223.17	ZCCHC6	0.0766257	0.00299856	0.938921	0.989539	Esophagus_Gastroesophageal_Junction
Meta	ENSG00000272333.5	KMT2B	-0.0764875	-0.00461198	0.939031	0.989539	Esophagus_Gastroesophageal_Junction
Meta	ENSG00000234409.6	CCDC188	0.0764503	0.000854075	0.939061	0.989539	Esophagus_Gastroesophageal_Junction
Meta	ENSG00000100316.15	RPL3	0.0762166	0.00582874	0.939247	0.989539	Esophagus_Gastroesophageal_Junction
Meta	ENSG00000132286.11	TIMM10B	0.0761316	0.00138766	0.939314	0.989539	Esophagus_Gastroesophageal_Junction
Meta	ENSG00000177646.18	ACAD9	0.0761245	0.000501896	0.93932	0.989539	Esophagus_Gastroesophageal_Junction
Meta	ENSG00000139722.6	VPS37B	-0.0758614	0.0012766	0.939529	0.989593	Esophagus_Gastroesophageal_Junction
Meta	ENSG00000029725.16	RABEP1	-0.0752866	5.96557e-05	0.939987	0.989909	Esophagus_Gastroesophageal_Junction
Meta	ENSG00000180287.16	PLD5	-0.074857	0.00308245	0.940329	0.989923	Esophagus_Gastroesophageal_Junction
Meta	ENSG00000122375.11	OPN4	0.0744461	6.59078e-05	0.940655	0.989923	Esophagus_Gastroesophageal_Junction
Meta	ENSG00000177042.14	TMEM80	0.0741569	0.000246722	0.940886	0.989923	Esophagus_Gastroesophageal_Junction
Meta	ENSG00000170899.10	GSTA4	0.0741215	0.0064015	0.940914	0.989923	Esophagus_Gastroesophageal_Junction
Meta	ENSG00000102904.14	TSNAXIP1	-0.0739131	-0.00065564	0.94108	0.989923	Esophagus_Gastroesophageal_Junction
Meta	ENSG00000101574.14	METTL4	0.0738505	0.0012232	0.941129	0.989923	Esophagus_Gastroesophageal_Junction
Meta	ENSG00000089177.18	KIF16B	0.073695	0.00394865	0.941253	0.989923	Esophagus_Gastroesophageal_Junction
Meta	ENSG00000011485.14	PPP5C	0.0736782	-0.000206428	0.941266	0.989923	Esophagus_Gastroesophageal_Junction
Meta	ENSG00000259417.2	LINC01314	-0.0734825	-0.000181347	0.941422	0.989923	Esophagus_Gastroesophageal_Junction
Meta	ENSG00000197056.9	ZMYM1	0.0730772	0.00216341	0.941745	0.989959	Esophagus_Gastroesophageal_Junction
Meta	ENSG00000119943.12	PYROXD2	0.0730131	0.000357791	0.941796	0.989959	Esophagus_Gastroesophageal_Junction
Meta	ENSG00000126267.8	COX6B1	0.0726298	0.00267003	0.942101	0.989959	Esophagus_Gastroesophageal_Junction
Meta	ENSG00000108771.12	DHX58	0.0725475	6.94799e-05	0.942166	0.989959	Esophagus_Gastroesophageal_Junction
Meta	ENSG00000226328.6	NUP50-AS1	-0.0724473	0.00059567	0.942246	0.989959	Esophagus_Gastroesophageal_Junction
Meta	ENSG00000174898.15	CATSPERD	-0.0715286	0.000123773	0.942977	0.99021	Esophagus_Gastroesophageal_Junction
Meta	ENSG00000234883.5	MIR155HG	-0.0712662	-0.00218743	0.943186	0.99021	Esophagus_Gastroesophageal_Junction
Meta	ENSG00000144559.10	TAMM41	-0.0709468	-0.000180192	0.94344	0.99021	Esophagus_Gastroesophageal_Junction
Meta	ENSG00000132681.16	ATP1A4	0.0702506	0.00125368	0.943994	0.99021	Esophagus_Gastroesophageal_Junction
Meta	ENSG00000103740.9	ACSBG1	-0.0701154	4.44014e-05	0.944102	0.99021	Esophagus_Gastroesophageal_Junction
Meta	ENSG00000256433.2	RP1-102E24.8	-0.0700763	-0.000814237	0.944133	0.99021	Esophagus_Gastroesophageal_Junction
Meta	ENSG00000140400.16	MAN2C1	0.0698981	0.00024316	0.944275	0.99021	Esophagus_Gastroesophageal_Junction
Meta	ENSG00000080007.7	DDX43	-0.0698485	-0.0024601	0.944314	0.99021	Esophagus_Gastroesophageal_Junction
Meta	ENSG00000091262.15	ABCC6	0.0697812	0.000503254	0.944368	0.99021	Esophagus_Gastroesophageal_Junction
Meta	ENSG00000164654.15	MIOS	0.0697683	0.00335073	0.944378	0.99021	Esophagus_Gastroesophageal_Junction
Meta	ENSG00000111907.20	TPD52L1	-0.0695762	-0.00113776	0.944531	0.99021	Esophagus_Gastroesophageal_Junction
Meta	ENSG00000024048.10	UBR2	-0.0695672	0.0011274	0.944538	0.99021	Esophagus_Gastroesophageal_Junction
Meta	ENSG00000079101.16	CLUL1	-0.0695648	-0.000709741	0.94454	0.99021	Esophagus_Gastroesophageal_Junction
Meta	ENSG00000107679.14	PLEKHA1	-0.0693004	0.000490855	0.944751	0.990265	Esophagus_Gastroesophageal_Junction
Meta	ENSG00000139921.12	TMX1	0.0687866	0.000726453	0.945159	0.990363	Esophagus_Gastroesophageal_Junction
Meta	ENSG00000013306.15	SLC25A39	-0.0687821	-0.000241128	0.945163	0.990363	Esophagus_Gastroesophageal_Junction
Meta	ENSG00000177685.16	CRACR2B	-0.0685881	-0.00154039	0.945317	0.990363	Esophagus_Gastroesophageal_Junction
Meta	ENSG00000226822.2	RP11-356N1.2	0.0682945	0.0012776	0.945551	0.990442	Esophagus_Gastroesophageal_Junction
Meta	ENSG00000169302.14	STK32A	0.0678864	0.000540526	0.945876	0.990617	Esophagus_Gastroesophageal_Junction
Meta	ENSG00000178202.12	KDELC2	0.0672139	0.00126652	0.946411	0.990906	Esophagus_Gastroesophageal_Junction
Meta	ENSG00000262663.1	RP11-497H17.1	-0.0668021	-0.00115756	0.946739	0.990906	Esophagus_Gastroesophageal_Junction
Meta	ENSG00000146587.17	RBAK	-0.0667082	-0.000212499	0.946814	0.990906	Esophagus_Gastroesophageal_Junction
Meta	ENSG00000167543.15	TP53I13	-0.0666415	-0.00161709	0.946867	0.990906	Esophagus_Gastroesophageal_Junction
Meta	ENSG00000162910.18	MRPL55	0.0665459	0.00218165	0.946943	0.990906	Esophagus_Gastroesophageal_Junction
Meta	ENSG00000065609.14	SNAP91	-0.0662245	-0.0014987	0.947199	0.991002	Esophagus_Gastroesophageal_Junction
Meta	ENSG00000143498.17	TAF1A	0.0660016	0.00126356	0.947377	0.991002	Esophagus_Gastroesophageal_Junction
Meta	ENSG00000223401.2	RP11-211G3.2	-0.0658233	-0.00319577	0.947518	0.991002	Esophagus_Gastroesophageal_Junction
Meta	ENSG00000135605.12	TEC	-0.0653439	-0.000128017	0.9479	0.991002	Esophagus_Gastroesophageal_Junction
Meta	ENSG00000087008.15	ACOX3	-0.0651043	-0.000101836	0.948091	0.991002	Esophagus_Gastroesophageal_Junction
Meta	ENSG00000141294.9	LRRC46	-0.0647098	-0.000781974	0.948405	0.991002	Esophagus_Gastroesophageal_Junction
Meta	ENSG00000146192.14	FGD2	-0.064025	-0.00825846	0.94895	0.991002	Esophagus_Gastroesophageal_Junction
Meta	ENSG00000180071.19	ANKRD18A	0.0639713	-0.00085922	0.948993	0.991002	Esophagus_Gastroesophageal_Junction
Meta	ENSG00000120306.9	CYSTM1	0.0636867	0.00178074	0.94922	0.991002	Esophagus_Gastroesophageal_Junction
Meta	ENSG00000108439.9	PNPO	0.0636373	0.00343748	0.949259	0.991002	Esophagus_Gastroesophageal_Junction
Meta	ENSG00000144362.11	PHOSPHO2	-0.0635512	-0.000654868	0.949328	0.991002	Esophagus_Gastroesophageal_Junction
Meta	ENSG00000078070.12	MCCC1	0.0634851	0.00553952	0.94938	0.991002	Esophagus_Gastroesophageal_Junction
Meta	ENSG00000167920.8	TMEM99	-0.0632816	-0.000863244	0.949542	0.991002	Esophagus_Gastroesophageal_Junction
Meta	ENSG00000197879.14	MYO1C	-0.0632182	8.72523e-05	0.949593	0.991002	Esophagus_Gastroesophageal_Junction
Meta	ENSG00000258701.1	LINC00638	-0.0629855	-0.000424979	0.949778	0.991002	Esophagus_Gastroesophageal_Junction
Meta	ENSG00000126216.13	TUBGCP3	0.0628196	0.00247533	0.94991	0.991002	Esophagus_Gastroesophageal_Junction
Meta	ENSG00000165948.10	IFI27L1	0.0627844	0.00147106	0.949938	0.991002	Esophagus_Gastroesophageal_Junction
Meta	ENSG00000197894.10	ADH5	-0.0624841	-0.000907702	0.950177	0.991002	Esophagus_Gastroesophageal_Junction
Meta	ENSG00000151893.14	CACUL1	0.062063	0.00414473	0.950513	0.991002	Esophagus_Gastroesophageal_Junction
Meta	ENSG00000185163.9	DDX51	0.0616937	0.00205655	0.950807	0.991002	Esophagus_Gastroesophageal_Junction
Meta	ENSG00000106952.7	TNFSF8	0.0613377	0.00194886	0.95109	0.991002	Esophagus_Gastroesophageal_Junction
Meta	ENSG00000105146.12	AURKC	0.0607827	0.00232889	0.951532	0.991002	Esophagus_Gastroesophageal_Junction
Meta	ENSG00000117228.9	GBP1	0.0605311	0.00161038	0.951733	0.991002	Esophagus_Gastroesophageal_Junction
Meta	ENSG00000198089.15	SFI1	0.0604933	7.24783e-05	0.951763	0.991002	Esophagus_Gastroesophageal_Junction
Meta	ENSG00000131626.16	PPFIA1	0.0604112	0.00036789	0.951828	0.991002	Esophagus_Gastroesophageal_Junction
Meta	ENSG00000186684.12	CYP27C1	-0.0604004	-0.00120649	0.951837	0.991002	Esophagus_Gastroesophageal_Junction
Meta	ENSG00000166341.7	DCHS1	-0.0596889	-0.000884212	0.952403	0.991002	Esophagus_Gastroesophageal_Junction
Meta	ENSG00000122512.14	PMS2	0.059496	0.000564878	0.952557	0.991002	Esophagus_Gastroesophageal_Junction
Meta	ENSG00000141258.12	SGSM2	-0.059418	-0.0102937	0.952619	0.991002	Esophagus_Gastroesophageal_Junction
Meta	ENSG00000145198.14	VWA5B2	-0.0590152	-0.00192336	0.95294	0.991002	Esophagus_Gastroesophageal_Junction
Meta	ENSG00000137965.10	IFI44	0.0589407	0.00187582	0.952999	0.991002	Esophagus_Gastroesophageal_Junction
Meta	ENSG00000092529.23	CAPN3	0.0586949	0.0020023	0.953195	0.991002	Esophagus_Gastroesophageal_Junction
Meta	ENSG00000162510.5	MATN1	0.0583869	0.00116621	0.95344	0.991002	Esophagus_Gastroesophageal_Junction
Meta	ENSG00000139209.15	SLC38A4	0.0581047	0.000920894	0.953665	0.991002	Esophagus_Gastroesophageal_Junction
Meta	ENSG00000228421.2	AC005013.5	0.0580589	0.00100424	0.953702	0.991002	Esophagus_Gastroesophageal_Junction
Meta	ENSG00000153291.15	SLC25A27	-0.0580089	-7.89927e-05	0.953742	0.991002	Esophagus_Gastroesophageal_Junction
Meta	ENSG00000067208.14	EVI5	0.0570429	0.000485006	0.954511	0.991002	Esophagus_Gastroesophageal_Junction
Meta	ENSG00000126870.15	WDR60	0.0566054	0.000578803	0.95486	0.991002	Esophagus_Gastroesophageal_Junction
Meta	ENSG00000179256.2	SMCO3	-0.0566053	-0.000708497	0.95486	0.991002	Esophagus_Gastroesophageal_Junction
Meta	ENSG00000160185.14	UBASH3A	-0.0565941	-0.00257546	0.954869	0.991002	Esophagus_Gastroesophageal_Junction
Meta	ENSG00000183891.5	TTC32	-0.0565333	-0.00025636	0.954917	0.991002	Esophagus_Gastroesophageal_Junction
Meta	ENSG00000170423.12	KRT78	-0.0564862	-0.00146107	0.954954	0.991002	Esophagus_Gastroesophageal_Junction
Meta	ENSG00000170322.14	NFRKB	-0.0563895	0.000354374	0.955032	0.991002	Esophagus_Gastroesophageal_Junction
Meta	ENSG00000226380.9	AC058791.1	0.0562685	0.000580757	0.955128	0.991002	Esophagus_Gastroesophageal_Junction
Meta	ENSG00000129657.14	SEC14L1	-0.0562556	-0.00100946	0.955138	0.991002	Esophagus_Gastroesophageal_Junction
Meta	ENSG00000185085.2	INTS5	-0.0561853	-0.00415145	0.955194	0.991002	Esophagus_Gastroesophageal_Junction
Meta	ENSG00000165568.17	AKR1E2	0.0559341	-0.000388921	0.955394	0.991002	Esophagus_Gastroesophageal_Junction
Meta	ENSG00000006652.13	IFRD1	0.0558577	0.000619764	0.955455	0.991002	Esophagus_Gastroesophageal_Junction
Meta	ENSG00000087157.18	PGS1	0.0558249	-0.000244913	0.955481	0.991002	Esophagus_Gastroesophageal_Junction
Meta	ENSG00000197980.12	LEKR1	-0.0557818	-0.000744777	0.955516	0.991002	Esophagus_Gastroesophageal_Junction
Meta	ENSG00000173262.11	SLC2A14	-0.0556737	-0.000663712	0.955602	0.991002	Esophagus_Gastroesophageal_Junction
Meta	ENSG00000197465.13	GYPE	-0.0554584	-0.00328401	0.955773	0.991002	Esophagus_Gastroesophageal_Junction
Meta	ENSG00000232388.4	LINC00493	0.055453	-0.00167054	0.955778	0.991002	Esophagus_Gastroesophageal_Junction
Meta	ENSG00000172935.8	MRGPRF	0.0553552	0.00220102	0.955855	0.991002	Esophagus_Gastroesophageal_Junction
Meta	ENSG00000168306.12	ACOX2	-0.0552812	-0.00425183	0.955914	0.991002	Esophagus_Gastroesophageal_Junction
Meta	ENSG00000134460.15	IL2RA	0.0548892	0.00176052	0.956227	0.991002	Esophagus_Gastroesophageal_Junction
Meta	ENSG00000168522.12	FNTA	0.0546166	0.000148921	0.956444	0.991002	Esophagus_Gastroesophageal_Junction
Meta	ENSG00000030582.17	GRN	-0.0545669	-0.00228509	0.956484	0.991002	Esophagus_Gastroesophageal_Junction
Meta	ENSG00000183733.6	FIGLA	-0.054544	-0.0013997	0.956502	0.991002	Esophagus_Gastroesophageal_Junction
Meta	ENSG00000214967.5	NPIPA7	0.0544217	0.0009946	0.956599	0.991002	Esophagus_Gastroesophageal_Junction
Meta	ENSG00000140057.8	AK7	0.0543174	-0.00891856	0.956682	0.991002	Esophagus_Gastroesophageal_Junction
Meta	ENSG00000125877.12	ITPA	-0.0541151	-0.000693385	0.956843	0.991005	Esophagus_Gastroesophageal_Junction
Meta	ENSG00000248174.5	RP11-148L24.1	0.0537757	0.000210475	0.957114	0.991121	Esophagus_Gastroesophageal_Junction
Meta	ENSG00000183628.12	DGCR6	0.0534517	0.0010145	0.957372	0.991225	Esophagus_Gastroesophageal_Junction
Meta	ENSG00000185864.16	NPIPB4	0.0526797	-0.00351892	0.957987	0.991617	Esophagus_Gastroesophageal_Junction
Meta	ENSG00000108395.13	TRIM37	-0.0525793	-0.00147785	0.958067	0.991617	Esophagus_Gastroesophageal_Junction
Meta	ENSG00000161692.17	DBF4B	0.0523424	0.000297899	0.958256	0.991648	Esophagus_Gastroesophageal_Junction
Meta	ENSG00000162669.15	HFM1	-0.051528	-0.000305746	0.958905	0.991989	Esophagus_Gastroesophageal_Junction
Meta	ENSG00000142694.6	EVA1B	0.0513853	0.00234803	0.959018	0.991989	Esophagus_Gastroesophageal_Junction
Meta	ENSG00000259705.1	RP11-227D13.1	0.0510056	0.000612426	0.959321	0.991989	Esophagus_Gastroesophageal_Junction
Meta	ENSG00000127415.12	IDUA	0.0509317	-0.000146072	0.95938	0.991989	Esophagus_Gastroesophageal_Junction
Meta	ENSG00000188086.13	PRSS45	-0.0507602	-0.000313402	0.959517	0.991989	Esophagus_Gastroesophageal_Junction
Meta	ENSG00000143537.13	ADAM15	0.0501385	-0.00426421	0.960012	0.991989	Esophagus_Gastroesophageal_Junction
Meta	ENSG00000188610.12	FAM72B	0.0500806	0.00436203	0.960058	0.991989	Esophagus_Gastroesophageal_Junction
Meta	ENSG00000103351.12	CLUAP1	-0.0500643	-0.000252582	0.960071	0.991989	Esophagus_Gastroesophageal_Junction
Meta	ENSG00000174564.12	IL20RB	-0.0500283	-0.00193788	0.9601	0.991989	Esophagus_Gastroesophageal_Junction
Meta	ENSG00000182150.15	ERCC6L2	0.0499426	0.000671445	0.960168	0.991989	Esophagus_Gastroesophageal_Junction
Meta	ENSG00000241370.5	RPP21	-0.0495673	-0.0044243	0.960467	0.992128	Esophagus_Gastroesophageal_Junction
Meta	ENSG00000091947.9	TMEM101	0.0491795	0.0001699	0.960776	0.992128	Esophagus_Gastroesophageal_Junction
Meta	ENSG00000131899.10	LLGL1	0.0490031	0.0014678	0.960917	0.992128	Esophagus_Gastroesophageal_Junction
Meta	ENSG00000254636.1	ARMS2	-0.0487946	-0.000114298	0.961083	0.992128	Esophagus_Gastroesophageal_Junction
Meta	ENSG00000205085.10	FAM71F2	0.0485678	0.00068141	0.961264	0.992128	Esophagus_Gastroesophageal_Junction
Meta	ENSG00000274265.4	CH17-189H20.1	-0.0484273	-0.000106922	0.961376	0.992128	Esophagus_Gastroesophageal_Junction
Meta	ENSG00000243725.6	TTC4	0.0482087	0.00240552	0.96155	0.992128	Esophagus_Gastroesophageal_Junction
Meta	ENSG00000101224.17	CDC25B	0.0480864	0.00174108	0.961647	0.992128	Esophagus_Gastroesophageal_Junction
Meta	ENSG00000270765.5	GAS2L2	0.0478382	-0.00308588	0.961845	0.992128	Esophagus_Gastroesophageal_Junction
Meta	ENSG00000101751.10	POLI	0.0477566	0.00028339	0.96191	0.992128	Esophagus_Gastroesophageal_Junction
Meta	ENSG00000213445.9	SIPA1	-0.0473948	0.00249526	0.962199	0.992128	Esophagus_Gastroesophageal_Junction
Meta	ENSG00000250891.1	LINC02208	0.0473072	0.000394777	0.962268	0.992128	Esophagus_Gastroesophageal_Junction
Meta	ENSG00000038002.8	AGA	-0.0470477	-0.000371563	0.962475	0.992128	Esophagus_Gastroesophageal_Junction
Meta	ENSG00000198818.9	SFT2D1	0.0469735	0.00202071	0.962534	0.992128	Esophagus_Gastroesophageal_Junction
Meta	ENSG00000272908.1	RP11-121A8.1	0.0467934	0.00119693	0.962678	0.992128	Esophagus_Gastroesophageal_Junction
Meta	ENSG00000140470.13	ADAMTS17	-0.0462434	-0.00119211	0.963116	0.992346	Esophagus_Gastroesophageal_Junction
Meta	ENSG00000183850.13	ZNF730	-0.0461308	6.86799e-06	0.963206	0.992346	Esophagus_Gastroesophageal_Junction
Meta	ENSG00000283196.1	RP4-614C10.2	0.045513	0.00264587	0.963698	0.992626	Esophagus_Gastroesophageal_Junction
Meta	ENSG00000182993.3	C12orf60	0.0453924	0.000542861	0.963795	0.992626	Esophagus_Gastroesophageal_Junction
Meta	ENSG00000167555.13	ZNF528	0.0449967	0.000298819	0.96411	0.99264	Esophagus_Gastroesophageal_Junction
Meta	ENSG00000272375.1	RP11-51J9.6	0.0449783	0.000624356	0.964125	0.99264	Esophagus_Gastroesophageal_Junction
Meta	ENSG00000142627.12	EPHA2	-0.0446598	-0.000680184	0.964378	0.992683	Esophagus_Gastroesophageal_Junction
Meta	ENSG00000118965.14	WDR35	-0.0445278	-0.00165716	0.964484	0.992683	Esophagus_Gastroesophageal_Junction
Meta	ENSG00000029363.16	BCLAF1	-0.0439971	-0.0176864	0.964907	0.992944	Esophagus_Gastroesophageal_Junction
Meta	ENSG00000105619.13	TFPT	0.0438116	0.000865702	0.965055	0.992944	Esophagus_Gastroesophageal_Junction
Meta	ENSG00000167766.18	ZNF83	0.0433008	0.000379363	0.965462	0.993117	Esophagus_Gastroesophageal_Junction
Meta	ENSG00000175920.16	DOK7	-0.0430252	-0.000325288	0.965681	0.993117	Esophagus_Gastroesophageal_Junction
Meta	ENSG00000105928.13	DFNA5	-0.0428679	-0.000518639	0.965807	0.993117	Esophagus_Gastroesophageal_Junction
Meta	ENSG00000243646.9	IL10RB	-0.0428063	0.000140094	0.965856	0.993117	Esophagus_Gastroesophageal_Junction
Meta	ENSG00000089123.15	TASP1	0.0424738	-3.57567e-05	0.966121	0.993226	Esophagus_Gastroesophageal_Junction
Meta	ENSG00000101282.8	RSPO4	-0.0418213	-0.000446542	0.966641	0.993598	Esophagus_Gastroesophageal_Junction
Meta	ENSG00000265354.3	TIMM23	0.0406901	0.0102111	0.967543	0.994037	Esophagus_Gastroesophageal_Junction
Meta	ENSG00000153130.17	SCOC	0.0404252	-0.00107639	0.967754	0.994037	Esophagus_Gastroesophageal_Junction
Meta	ENSG00000102890.14	ELMO3	-0.0400827	-0.00192519	0.968027	0.994037	Esophagus_Gastroesophageal_Junction
Meta	ENSG00000260261.1	RP11-480A16.1	0.0400548	-0.000790671	0.968049	0.994037	Esophagus_Gastroesophageal_Junction
Meta	ENSG00000088035.15	ALG6	0.0399641	0.00216314	0.968122	0.994037	Esophagus_Gastroesophageal_Junction
Meta	ENSG00000271643.1	RP11-10C24.3	0.039023	0.00014369	0.968872	0.994037	Esophagus_Gastroesophageal_Junction
Meta	ENSG00000065325.12	GLP2R	-0.0387866	0.000329625	0.969061	0.994037	Esophagus_Gastroesophageal_Junction
Meta	ENSG00000267612.1	CTD-3116E22.7	-0.0384568	-0.000258005	0.969323	0.994037	Esophagus_Gastroesophageal_Junction
Meta	ENSG00000042286.14	AIFM2	0.0382592	0.00136598	0.969481	0.994037	Esophagus_Gastroesophageal_Junction
Meta	ENSG00000273136.6	NBPF26	-0.0381814	0.000233427	0.969543	0.994037	Esophagus_Gastroesophageal_Junction
Meta	ENSG00000114796.15	KLHL24	-0.0381523	-0.00332628	0.969566	0.994037	Esophagus_Gastroesophageal_Junction
Meta	ENSG00000158079.14	PTPDC1	0.0377959	-0.000405657	0.96985	0.994037	Esophagus_Gastroesophageal_Junction
Meta	ENSG00000011376.9	LARS2	0.0377909	-0.000570638	0.969854	0.994037	Esophagus_Gastroesophageal_Junction
Meta	ENSG00000278318.4	ZNF229	-0.0377221	0.000432575	0.969909	0.994037	Esophagus_Gastroesophageal_Junction
Meta	ENSG00000125144.13	MT1G	0.0375936	0.000540843	0.970012	0.994037	Esophagus_Gastroesophageal_Junction
Meta	ENSG00000120992.17	LYPLA1	0.0374303	-0.00152341	0.970142	0.994037	Esophagus_Gastroesophageal_Junction
Meta	ENSG00000173598.13	NUDT4	0.0370983	0.00134763	0.970407	0.994037	Esophagus_Gastroesophageal_Junction
Meta	ENSG00000183336.8	BOLA2	-0.0370522	-0.00144716	0.970443	0.994037	Esophagus_Gastroesophageal_Junction
Meta	ENSG00000215271.7	HOMEZ	0.0370217	0.00191635	0.970468	0.994037	Esophagus_Gastroesophageal_Junction
Meta	ENSG00000163541.11	SUCLG1	-0.0369045	0.00141868	0.970561	0.994037	Esophagus_Gastroesophageal_Junction
Meta	ENSG00000066629.16	EML1	-0.0368288	-0.00860406	0.970622	0.994037	Esophagus_Gastroesophageal_Junction
Meta	ENSG00000137106.17	GRHPR	-0.036746	-0.000216617	0.970687	0.994037	Esophagus_Gastroesophageal_Junction
Meta	ENSG00000176225.13	RTTN	0.0367089	-0.00381909	0.970717	0.994037	Esophagus_Gastroesophageal_Junction
Meta	ENSG00000213221.4	DNLZ	0.0360415	-0.000262116	0.971249	0.994265	Esophagus_Gastroesophageal_Junction
Meta	ENSG00000117133.10	RPF1	0.0360324	0.00284462	0.971257	0.994265	Esophagus_Gastroesophageal_Junction
Meta	ENSG00000164306.10	PRIMPOL	-0.0356943	-0.000731292	0.971526	0.99427	Esophagus_Gastroesophageal_Junction
Meta	ENSG00000111077.17	TNS2	-0.0352836	3.60175e-05	0.971854	0.99427	Esophagus_Gastroesophageal_Junction
Meta	ENSG00000101052.12	IFT52	0.0348802	0.00142994	0.972175	0.99427	Esophagus_Gastroesophageal_Junction
Meta	ENSG00000116874.11	WARS2	-0.0345684	-0.000274	0.972424	0.99427	Esophagus_Gastroesophageal_Junction
Meta	ENSG00000140575.12	IQGAP1	0.0344712	0.000358589	0.972501	0.99427	Esophagus_Gastroesophageal_Junction
Meta	ENSG00000156194.17	PPEF2	-0.0343467	-0.000949804	0.972601	0.99427	Esophagus_Gastroesophageal_Junction
Meta	ENSG00000213614.9	HEXA	-0.0342963	-0.00237587	0.972641	0.99427	Esophagus_Gastroesophageal_Junction
Meta	ENSG00000203734.11	ECT2L	-0.0340192	-0.00173573	0.972862	0.99427	Esophagus_Gastroesophageal_Junction
Meta	ENSG00000110917.7	MLEC	-0.033901	-0.00320937	0.972956	0.99427	Esophagus_Gastroesophageal_Junction
Meta	ENSG00000122367.19	LDB3	-0.0337575	-0.000854126	0.973071	0.99427	Esophagus_Gastroesophageal_Junction
Meta	ENSG00000163945.15	UVSSA	-0.0337528	-0.000414967	0.973074	0.99427	Esophagus_Gastroesophageal_Junction
Meta	ENSG00000100490.9	CDKL1	-0.0334218	-0.00180748	0.973338	0.99427	Esophagus_Gastroesophageal_Junction
Meta	ENSG00000169410.9	PTPN9	-0.0333476	-0.0119953	0.973397	0.99427	Esophagus_Gastroesophageal_Junction
Meta	ENSG00000168792.4	ABHD15	0.0332186	0.000793242	0.9735	0.99427	Esophagus_Gastroesophageal_Junction
Meta	ENSG00000110274.15	CEP164	0.0330407	0.00118521	0.973642	0.99427	Esophagus_Gastroesophageal_Junction
Meta	ENSG00000180425.11	C11orf71	0.0326638	0.000512556	0.973943	0.994305	Esophagus_Gastroesophageal_Junction
Meta	ENSG00000215483.9	LINC00598	-0.0324054	0.0010722	0.974149	0.994305	Esophagus_Gastroesophageal_Junction
Meta	ENSG00000168803.14	ADAL	-0.0324005	0.000466575	0.974153	0.994305	Esophagus_Gastroesophageal_Junction
Meta	ENSG00000186777.11	ZNF732	0.0318351	0.00115069	0.974604	0.994392	Esophagus_Gastroesophageal_Junction
Meta	ENSG00000143252.14	SDHC	0.0317617	0.000850424	0.974662	0.994392	Esophagus_Gastroesophageal_Junction
Meta	ENSG00000141698.16	NT5C3B	-0.0315476	-0.000233724	0.974833	0.994392	Esophagus_Gastroesophageal_Junction
Meta	ENSG00000188321.13	ZNF559	0.0314418	0.000189084	0.974917	0.994392	Esophagus_Gastroesophageal_Junction
Meta	ENSG00000090263.15	MRPS33	-0.0311952	-0.00636624	0.975114	0.994392	Esophagus_Gastroesophageal_Junction
Meta	ENSG00000002016.17	RAD52	-0.0311003	-0.000625184	0.97519	0.994392	Esophagus_Gastroesophageal_Junction
Meta	ENSG00000101452.14	DHX35	0.0307469	8.26059e-05	0.975471	0.994517	Esophagus_Gastroesophageal_Junction
Meta	ENSG00000187024.13	PTRH1	0.0303997	-0.000203628	0.975748	0.994529	Esophagus_Gastroesophageal_Junction
Meta	ENSG00000183060.15	LYSMD4	0.0302956	0.00065215	0.975831	0.994529	Esophagus_Gastroesophageal_Junction
Meta	ENSG00000145692.14	BHMT	0.0298531	1.08403e-05	0.976184	0.994529	Esophagus_Gastroesophageal_Junction
Meta	ENSG00000239268.2	RP11-384F7.2	-0.0295623	-0.000167045	0.976416	0.994529	Esophagus_Gastroesophageal_Junction
Meta	ENSG00000279727.1	LINC02033	0.0295084	0.000423764	0.976459	0.994529	Esophagus_Gastroesophageal_Junction
Meta	ENSG00000105519.15	CAPS	0.0290965	-0.000467919	0.976788	0.994529	Esophagus_Gastroesophageal_Junction
Meta	ENSG00000132199.18	ENOSF1	-0.0289347	-0.000206458	0.976917	0.994529	Esophagus_Gastroesophageal_Junction
Meta	ENSG00000141994.15	DUS3L	-0.0283066	-0.000234329	0.977418	0.994529	Esophagus_Gastroesophageal_Junction
Meta	ENSG00000099954.18	CECR2	0.0278031	0.00203743	0.977819	0.994529	Esophagus_Gastroesophageal_Junction
Meta	ENSG00000163864.15	NMNAT3	-0.0277359	-0.000240936	0.977873	0.994529	Esophagus_Gastroesophageal_Junction
Meta	ENSG00000101198.14	NKAIN4	0.0274395	0.000233282	0.978109	0.994529	Esophagus_Gastroesophageal_Junction
Meta	ENSG00000140386.12	SCAPER	-0.0270383	-0.000884473	0.978429	0.994529	Esophagus_Gastroesophageal_Junction
Meta	ENSG00000104783.11	KCNN4	0.0269369	-0.00106171	0.97851	0.994529	Esophagus_Gastroesophageal_Junction
Meta	ENSG00000278916.1	CEP83-AS1	0.0268618	9.17154e-05	0.97857	0.994529	Esophagus_Gastroesophageal_Junction
Meta	ENSG00000141524.15	TMC6	0.0265987	5.54892e-05	0.97878	0.994529	Esophagus_Gastroesophageal_Junction
Meta	ENSG00000151090.17	THRB	0.0264985	0.00347605	0.97886	0.994529	Esophagus_Gastroesophageal_Junction
Meta	ENSG00000164989.16	CCDC171	-0.026326	-0.0032563	0.978997	0.994529	Esophagus_Gastroesophageal_Junction
Meta	ENSG00000108786.10	HSD17B1	0.0254615	0.000430221	0.979687	0.994529	Esophagus_Gastroesophageal_Junction
Meta	ENSG00000110080.18	ST3GAL4	-0.0253297	0.000542523	0.979792	0.994529	Esophagus_Gastroesophageal_Junction
Meta	ENSG00000231943.7	PGM5P4-AS1	-0.025292	-0.000679764	0.979822	0.994529	Esophagus_Gastroesophageal_Junction
Meta	ENSG00000168028.13	RPSA	-0.0252459	-0.000343851	0.979859	0.994529	Esophagus_Gastroesophageal_Junction
Meta	ENSG00000118804.8	STBD1	0.0248586	-6.22518e-05	0.980168	0.994529	Esophagus_Gastroesophageal_Junction
Meta	ENSG00000224939.1	LINC00184	0.0247869	0.00164008	0.980225	0.994529	Esophagus_Gastroesophageal_Junction
Meta	ENSG00000196670.13	ZFP62	-0.024691	0.000256055	0.980301	0.994529	Esophagus_Gastroesophageal_Junction
Meta	ENSG00000021762.19	OSBPL5	0.024653	0.000444437	0.980332	0.994529	Esophagus_Gastroesophageal_Junction
Meta	ENSG00000242220.6	TCP10L	-0.0246495	-0.000987888	0.980334	0.994529	Esophagus_Gastroesophageal_Junction
Meta	ENSG00000215529.12	EFCAB8	0.0245553	0.00163905	0.98041	0.994529	Esophagus_Gastroesophageal_Junction
Meta	ENSG00000114805.16	PLCH1	-0.0241173	0.000818384	0.980759	0.994529	Esophagus_Gastroesophageal_Junction
Meta	ENSG00000154096.13	THY1	0.0239586	0.0022208	0.980886	0.994529	Esophagus_Gastroesophageal_Junction
Meta	ENSG00000112877.7	CEP72	0.0237853	0.000199207	0.981024	0.994529	Esophagus_Gastroesophageal_Junction
Meta	ENSG00000129993.14	CBFA2T3	0.023695	0.00144766	0.981096	0.994529	Esophagus_Gastroesophageal_Junction
Meta	ENSG00000223891.5	OSER1-AS1	0.0236338	-0.00048694	0.981145	0.994529	Esophagus_Gastroesophageal_Junction
Meta	ENSG00000158483.15	FAM86C1	-0.0235302	-0.000286776	0.981227	0.994529	Esophagus_Gastroesophageal_Junction
Meta	ENSG00000074964.16	ARHGEF10L	-0.0234821	-0.00188916	0.981266	0.994529	Esophagus_Gastroesophageal_Junction
Meta	ENSG00000161243.8	FBXO27	-0.0234002	-0.000568451	0.981331	0.994529	Esophagus_Gastroesophageal_Junction
Meta	ENSG00000250673.2	RP11-6L6.2	0.0233309	0.000205716	0.981386	0.994529	Esophagus_Gastroesophageal_Junction
Meta	ENSG00000079332.14	SAR1A	-0.0232045	-0.000381156	0.981487	0.994529	Esophagus_Gastroesophageal_Junction
Meta	ENSG00000204396.10	VWA7	0.023171	0.00204804	0.981514	0.994529	Esophagus_Gastroesophageal_Junction
Meta	ENSG00000100478.14	AP4S1	-0.0219867	-0.000102219	0.982459	0.995304	Esophagus_Gastroesophageal_Junction
Meta	ENSG00000149311.18	ATM	0.0218133	0.000442183	0.982597	0.995304	Esophagus_Gastroesophageal_Junction
Meta	ENSG00000224790.2	AP000704.5	0.0213105	-5.83975e-05	0.982998	0.99538	Esophagus_Gastroesophageal_Junction
Meta	ENSG00000145506.13	NKD2	0.0212822	0.00100798	0.983021	0.99538	Esophagus_Gastroesophageal_Junction
Meta	ENSG00000160882.11	CYP11B1	-0.0211222	7.46861e-05	0.983148	0.99538	Esophagus_Gastroesophageal_Junction
Meta	ENSG00000133704.9	IPO8	-0.0205811	0.000312745	0.98358	0.995413	Esophagus_Gastroesophageal_Junction
Meta	ENSG00000099817.11	POLR2E	-0.0204168	-0.000407371	0.983711	0.995413	Esophagus_Gastroesophageal_Junction
Meta	ENSG00000177084.16	POLE	-0.0203813	0.00239832	0.983739	0.995413	Esophagus_Gastroesophageal_Junction
Meta	ENSG00000128652.11	HOXD3	-0.0201744	-0.0052431	0.983904	0.995413	Esophagus_Gastroesophageal_Junction
Meta	ENSG00000152240.12	HAUS1	0.0200854	0.000997419	0.983975	0.995413	Esophagus_Gastroesophageal_Junction
Meta	ENSG00000102802.9	MEDAG	-0.019673	-0.00227934	0.984304	0.995585	Esophagus_Gastroesophageal_Junction
Meta	ENSG00000213190.3	MLLT11	-0.0192211	7.32222e-05	0.984665	0.995588	Esophagus_Gastroesophageal_Junction
Meta	ENSG00000142188.16	TMEM50B	0.0189614	0.000223867	0.984872	0.995588	Esophagus_Gastroesophageal_Junction
Meta	ENSG00000100485.11	SOS2	0.0188933	-0.0107502	0.984926	0.995588	Esophagus_Gastroesophageal_Junction
Meta	ENSG00000081052.11	COL4A4	0.0188728	-8.01644e-05	0.984943	0.995588	Esophagus_Gastroesophageal_Junction
Meta	ENSG00000205838.13	TTC23L	-0.0181741	-0.000437183	0.9855	0.995897	Esophagus_Gastroesophageal_Junction
Meta	ENSG00000134013.15	LOXL2	-0.0180913	-0.00303733	0.985566	0.995897	Esophagus_Gastroesophageal_Junction
Meta	ENSG00000165863.16	C10orf82	-0.0178369	9.29796e-05	0.985769	0.995941	Esophagus_Gastroesophageal_Junction
Meta	ENSG00000157322.17	CLEC18A	0.0174253	-0.00024239	0.986097	0.995984	Esophagus_Gastroesophageal_Junction
Meta	ENSG00000250312.6	ZNF718	0.0172026	2.95831e-05	0.986275	0.995984	Esophagus_Gastroesophageal_Junction
Meta	ENSG00000158604.14	TMED4	-0.0168953	0.00639293	0.98652	0.995984	Esophagus_Gastroesophageal_Junction
Meta	ENSG00000196189.12	SEMA4A	-0.0168273	0.000847415	0.986574	0.995984	Esophagus_Gastroesophageal_Junction
Meta	ENSG00000107521.18	HPS1	-0.0167872	0.000337932	0.986606	0.995984	Esophagus_Gastroesophageal_Junction
Meta	ENSG00000121350.15	PYROXD1	-0.0157578	0.000131188	0.987428	0.996653	Esophagus_Gastroesophageal_Junction
Meta	ENSG00000141556.20	TBCD	0.0154276	0.00169903	0.987691	0.996653	Esophagus_Gastroesophageal_Junction
Meta	ENSG00000143390.17	RFX5	-0.0153593	-0.000860594	0.987746	0.996653	Esophagus_Gastroesophageal_Junction
Meta	ENSG00000148120.16	C9orf3	0.0147896	0.0012717	0.9882	0.996847	Esophagus_Gastroesophageal_Junction
Meta	ENSG00000213930.11	GALT	0.0145066	0.0017355	0.988426	0.996847	Esophagus_Gastroesophageal_Junction
Meta	ENSG00000227082.1	CH17-437K3.1	-0.0144076	9.85709e-06	0.988505	0.996847	Esophagus_Gastroesophageal_Junction
Meta	ENSG00000255198.4	SNHG9	-0.0143204	-0.000370845	0.988574	0.996847	Esophagus_Gastroesophageal_Junction
Meta	ENSG00000118257.16	NRP2	-0.0140272	-2.92487e-05	0.988808	0.996922	Esophagus_Gastroesophageal_Junction
Meta	ENSG00000143036.16	SLC44A3	-0.0136962	4.68915e-05	0.989072	0.997028	Esophagus_Gastroesophageal_Junction
Meta	ENSG00000267058.1	RP11-15A1.3	-0.012541	-0.000254147	0.989994	0.997694	Esophagus_Gastroesophageal_Junction
Meta	ENSG00000183160.8	TMEM119	0.0124688	0.0012645	0.990052	0.997694	Esophagus_Gastroesophageal_Junction
Meta	ENSG00000196378.11	ZNF34	0.0121284	-0.00135134	0.990323	0.997709	Esophagus_Gastroesophageal_Junction
Meta	ENSG00000140937.13	CDH11	0.0117643	-0.00145134	0.990614	0.997709	Esophagus_Gastroesophageal_Junction
Meta	ENSG00000170310.14	STX8	-0.0115231	0.00405747	0.990806	0.997709	Esophagus_Gastroesophageal_Junction
Meta	ENSG00000172890.11	NADSYN1	0.0114879	0.000341632	0.990834	0.997709	Esophagus_Gastroesophageal_Junction
Meta	ENSG00000170846.16	AC093323.3	0.011453	-0.00325603	0.990862	0.997709	Esophagus_Gastroesophageal_Junction
Meta	ENSG00000158805.11	ZNF276	0.0111943	0.000212615	0.991068	0.997756	Esophagus_Gastroesophageal_Junction
Meta	ENSG00000139194.7	RBP5	0.0106968	0.000209912	0.991465	0.997848	Esophagus_Gastroesophageal_Junction
Meta	ENSG00000171806.11	METTL18	-0.0103721	-6.7333e-05	0.991724	0.997848	Esophagus_Gastroesophageal_Junction
Meta	ENSG00000204356.13	NELFE	-0.0103437	-0.000186463	0.991747	0.997848	Esophagus_Gastroesophageal_Junction
Meta	ENSG00000070778.12	PTPN21	0.0102818	-0.00118006	0.991796	0.997848	Esophagus_Gastroesophageal_Junction
Meta	ENSG00000243284.1	VSIG8	-0.00978281	-0.000125709	0.992195	0.998088	Esophagus_Gastroesophageal_Junction
Meta	ENSG00000148218.15	ALAD	0.00954939	-0.000246356	0.992381	0.998115	Esophagus_Gastroesophageal_Junction
Meta	ENSG00000274248.1	AJ011932.1	0.00903837	-0.000261914	0.992789	0.998226	Esophagus_Gastroesophageal_Junction
Meta	ENSG00000173917.10	HOXB2	-0.00878348	-0.00160895	0.992992	0.998226	Esophagus_Gastroesophageal_Junction
Meta	ENSG00000056291.17	NPFFR2	-0.00862947	-0.000459589	0.993115	0.998226	Esophagus_Gastroesophageal_Junction
Meta	ENSG00000167840.13	ZNF232	-0.00861276	0.000225484	0.993128	0.998226	Esophagus_Gastroesophageal_Junction
Meta	ENSG00000163875.15	MEAF6	0.00821676	0.000255384	0.993444	0.998282	Esophagus_Gastroesophageal_Junction
Meta	ENSG00000119698.11	PPP4R4	0.00774299	0.000211896	0.993822	0.998282	Esophagus_Gastroesophageal_Junction
Meta	ENSG00000171860.4	C3AR1	-0.00763115	-0.000292084	0.993911	0.998282	Esophagus_Gastroesophageal_Junction
Meta	ENSG00000139946.9	PELI2	0.00759498	-0.00280227	0.99394	0.998282	Esophagus_Gastroesophageal_Junction
Meta	ENSG00000090659.17	CD209	0.00754426	0.000983836	0.993981	0.998282	Esophagus_Gastroesophageal_Junction
Meta	ENSG00000103356.15	EARS2	0.00733268	-3.94794e-06	0.994149	0.998292	Esophagus_Gastroesophageal_Junction
Meta	ENSG00000197599.12	CCDC154	-0.00669883	5.47216e-05	0.994655	0.99844	Esophagus_Gastroesophageal_Junction
Meta	ENSG00000122432.17	SPATA1	0.00655885	-2.49105e-05	0.994767	0.99844	Esophagus_Gastroesophageal_Junction
Meta	ENSG00000105479.15	CCDC114	-0.00654876	0.000310695	0.994775	0.99844	Esophagus_Gastroesophageal_Junction
Meta	ENSG00000140067.6	FAM181A	-0.00603767	0.0020239	0.995183	0.998517	Esophagus_Gastroesophageal_Junction
Meta	ENSG00000175711.8	B3GNTL1	-0.00575354	0.000201722	0.995409	0.998517	Esophagus_Gastroesophageal_Junction
Meta	ENSG00000105668.7	UPK1A	-0.00567665	-0.000109166	0.995471	0.998517	Esophagus_Gastroesophageal_Junction
Meta	ENSG00000263874.2	LINC00672	-0.0056536	0.000138893	0.995489	0.998517	Esophagus_Gastroesophageal_Junction
Meta	ENSG00000135709.12	KIAA0513	0.00494302	-0.000577719	0.996056	0.998926	Esophagus_Gastroesophageal_Junction
Meta	ENSG00000136280.15	CCM2	-0.00456404	-0.000536469	0.996358	0.999042	Esophagus_Gastroesophageal_Junction
Meta	ENSG00000159399.9	HK2	0.0043975	0.00213756	0.996491	0.999042	Esophagus_Gastroesophageal_Junction
Meta	ENSG00000278869.1	CITF22-49E9.3	-0.00387474	0.000404291	0.996908	0.999095	Esophagus_Gastroesophageal_Junction
Meta	ENSG00000031081.10	ARHGAP31	0.00347303	0.00162714	0.997229	0.999095	Esophagus_Gastroesophageal_Junction
Meta	ENSG00000253710.2	ALG11	0.00338292	9.02639e-05	0.997301	0.999095	Esophagus_Gastroesophageal_Junction
Meta	ENSG00000169136.10	ATF5	0.00307551	-6.99066e-05	0.997546	0.999095	Esophagus_Gastroesophageal_Junction
Meta	ENSG00000172878.13	METAP1D	-0.00303724	-0.00305314	0.997577	0.999095	Esophagus_Gastroesophageal_Junction
Meta	ENSG00000074706.13	IPCEF1	0.00299735	-0.000961256	0.997608	0.999095	Esophagus_Gastroesophageal_Junction
Meta	ENSG00000077454.15	LRCH4	-0.00293234	0.000583083	0.99766	0.999095	Esophagus_Gastroesophageal_Junction
Meta	ENSG00000039537.13	C6	0.00243536	-0.00148415	0.998057	0.999333	Esophagus_Gastroesophageal_Junction
Meta	ENSG00000159899.14	NPR2	0.00196833	-0.00203617	0.99843	0.999466	Esophagus_Gastroesophageal_Junction
Meta	ENSG00000183207.13	RUVBL2	0.0018687	0.00015405	0.998509	0.999466	Esophagus_Gastroesophageal_Junction
Meta	ENSG00000163349.21	HIPK1	0.0015549	0.000272058	0.998759	0.999557	Esophagus_Gastroesophageal_Junction
Meta	ENSG00000135698.9	MPHOSPH6	0.00108829	0.00198908	0.999132	0.999741	Esophagus_Gastroesophageal_Junction
Meta	ENSG00000180155.19	LYNX1	0.000741372	-8.17814e-06	0.999408	0.999741	Esophagus_Gastroesophageal_Junction
Meta	ENSG00000204252.13	HLA-DOA	-0.000725103	-0.00134312	0.999421	0.999741	Esophagus_Gastroesophageal_Junction
Meta	ENSG00000197822.10	OCLN	0.000243736	-0.000930218	0.999806	0.999937	Esophagus_Gastroesophageal_Junction
Meta	ENSG00000217455.8	AC091801.1	-7.90261e-05	3.67046e-05	0.999937	0.999937	Esophagus_Gastroesophageal_Junction
Meta	ENSG00000145020.15	AMT	-9.89996	-0.0906487	4.16438e-23	3.53931e-19	Esophagus_Mucosa
Meta	ENSG00000145029.13	NICN1	-9.79546	-0.199046	1.17762e-22	5.0043e-19	Esophagus_Mucosa
Meta	ENSG00000198218.10	QRICH1	8.50125	0.179843	1.87566e-17	5.31375e-14	Esophagus_Mucosa
Meta	ENSG00000136933.16	RABEPK	8.19617	0.218316	2.48172e-16	5.27303e-13	Esophagus_Mucosa
Meta	ENSG00000173540.12	GMPPB	6.94961	0.0719463	3.663e-12	6.22636e-09	Esophagus_Mucosa
Meta	ENSG00000049167.13	ERCC8	6.90501	0.0866101	5.01988e-12	7.11066e-09	Esophagus_Mucosa
Meta	ENSG00000173611.17	SCAI	6.54223	0.166636	6.06096e-11	7.35887e-08	Esophagus_Mucosa
Meta	ENSG00000166037.10	CEP57	-6.40922	-0.062866	1.46264e-10	1.49557e-07	Esophagus_Mucosa
Meta	ENSG00000162302.12	RPS6KA4	6.39708	0.295931	1.58374e-10	1.49557e-07	Esophagus_Mucosa
Meta	ENSG00000204764.13	RANBP17	6.33006	0.13778	2.45064e-10	2.0828e-07	Esophagus_Mucosa
Meta	ENSG00000225399.4	RP11-3B7.1	-6.28603	-0.132127	3.2568e-10	2.51632e-07	Esophagus_Mucosa
Meta	ENSG00000178149.16	DALRD3	-6.13524	-0.102302	8.50317e-10	6.02237e-07	Esophagus_Mucosa
Meta	ENSG00000164053.19	ATRIP	6.0874	0.113559	1.14759e-09	7.50257e-07	Esophagus_Mucosa
Meta	ENSG00000170209.4	ANKK1	5.92475	0.116638	3.12779e-09	1.89879e-06	Esophagus_Mucosa
Meta	ENSG00000248144.5	ADH1C	-5.90044	-0.0347964	3.6254e-09	2.05415e-06	Esophagus_Mucosa
Meta	ENSG00000177479.19	ARIH2	-5.74423	-0.0963469	9.23423e-09	4.90511e-06	Esophagus_Mucosa
Meta	ENSG00000168071.21	CCDC88B	5.66701	0.0415099	1.4531e-08	7.26466e-06	Esophagus_Mucosa
Meta	ENSG00000213672.7	NCKIPSD	-5.59822	-0.0418228	2.1656e-08	1.02253e-05	Esophagus_Mucosa
Meta	ENSG00000130511.15	SSBP4	-5.37052	-0.0768276	7.8509e-08	3.51183e-05	Esophagus_Mucosa
Meta	ENSG00000090238.11	YPEL3	-5.35481	-0.080228	8.56462e-08	3.63954e-05	Esophagus_Mucosa
Meta	ENSG00000002330.13	BAD	-5.32665	-0.145242	1.00043e-07	4.04887e-05	Esophagus_Mucosa
Meta	ENSG00000176986.15	SEC24C	5.3045	0.091292	1.1298e-07	4.36463e-05	Esophagus_Mucosa
Meta	ENSG00000188211.8	NCR3LG1	5.28381	0.0214107	1.26525e-07	4.4189e-05	Esophagus_Mucosa
Meta	ENSG00000166167.17	BTRC	-5.28364	-0.10243	1.26644e-07	4.4189e-05	Esophagus_Mucosa
Meta	ENSG00000066056.13	TIE1	5.27219	0.371831	1.34807e-07	4.4189e-05	Esophagus_Mucosa
Meta	ENSG00000176920.11	FUT2	-5.27168	-0.021196	1.35182e-07	4.4189e-05	Esophagus_Mucosa
Meta	ENSG00000198099.8	ADH4	-5.21663	-0.0453203	1.82208e-07	5.57746e-05	Esophagus_Mucosa
Meta	ENSG00000187486.5	KCNJ11	5.21507	0.0189933	1.8375e-07	5.57746e-05	Esophagus_Mucosa
Meta	ENSG00000235109.7	ZSCAN31	-5.18661	-0.0433612	2.14151e-07	6.246e-05	Esophagus_Mucosa
Meta	ENSG00000196968.10	FUT11	5.18119	0.0355571	2.20473e-07	6.246e-05	Esophagus_Mucosa
Meta	ENSG00000070759.16	TESK2	-5.14369	-0.314928	2.69392e-07	7.38568e-05	Esophagus_Mucosa
Meta	ENSG00000235475.1	LINC01372	5.12874	0.102703	2.91692e-07	7.74717e-05	Esophagus_Mucosa
Meta	ENSG00000165219.21	GAPVD1	5.09704	0.277076	3.45005e-07	8.88545e-05	Esophagus_Mucosa
Meta	ENSG00000117399.13	CDC20	5.08694	0.354776	3.6388e-07	9.09593e-05	Esophagus_Mucosa
Meta	ENSG00000100116.16	GCAT	-5.06861	-0.0986743	4.00733e-07	9.73094e-05	Esophagus_Mucosa
Meta	ENSG00000142949.16	PTPRF	5.02655	0.171031	4.99378e-07	0.000117895	Esophagus_Mucosa
Meta	ENSG00000110011.13	DNAJC4	4.97976	0.28197	6.36622e-07	0.000146234	Esophagus_Mucosa
Meta	ENSG00000227676.3	LINC01068	-4.9134	-0.0207539	8.95099e-07	0.000196096	Esophagus_Mucosa
Meta	ENSG00000170092.14	SPDYE5	4.91237	0.0277231	8.99841e-07	0.000196096	Esophagus_Mucosa
Meta	ENSG00000110492.15	MDK	-4.86774	-0.117112	1.12883e-06	0.000239193	Esophagus_Mucosa
Meta	ENSG00000168209.4	DDIT4	4.8634	0.0865793	1.15389e-06	0.000239193	Esophagus_Mucosa
Meta	ENSG00000164068.15	RNF123	4.78393	0.0904282	1.71897e-06	0.000347846	Esophagus_Mucosa
Meta	ENSG00000120071.13	KANSL1	-4.75432	-0.0354088	1.99115e-06	0.000393552	Esophagus_Mucosa
Meta	ENSG00000085998.13	POMGNT1	-4.74843	-0.206261	2.05e-06	0.000395976	Esophagus_Mucosa
Meta	ENSG00000175224.16	ATG13	-4.71279	-0.107188	2.44346e-06	0.000460563	Esophagus_Mucosa
Meta	ENSG00000238083.7	LRRC37A2	-4.7054	-0.0178936	2.53372e-06	0.000460563	Esophagus_Mucosa
Meta	ENSG00000141759.14	TXNL4A	-4.70434	-0.0478102	2.54694e-06	0.000460563	Esophagus_Mucosa
Meta	ENSG00000169217.8	CD2BP2	4.69504	0.0597448	2.66549e-06	0.000471958	Esophagus_Mucosa
Meta	ENSG00000166275.15	BORCS7	-4.67136	-0.0165334	2.99213e-06	0.000518982	Esophagus_Mucosa
Meta	ENSG00000111058.7	ACSS3	-4.66656	-0.0988666	3.06278e-06	0.000520611	Esophagus_Mucosa
Meta	ENSG00000148719.14	DNAJB12	-4.64523	-0.0648522	3.3969e-06	0.000566083	Esophagus_Mucosa
Meta	ENSG00000123352.17	SPATS2	4.63216	0.101905	3.61874e-06	0.000575888	Esophagus_Mucosa
Meta	ENSG00000185909.14	KLHDC8B	4.62874	0.0661395	3.67896e-06	0.000575888	Esophagus_Mucosa
Meta	ENSG00000125821.11	DTD1	-4.62854	-0.0571882	3.6826e-06	0.000575888	Esophagus_Mucosa
Meta	ENSG00000149292.16	TTC12	4.62607	0.0199854	3.72677e-06	0.000575888	Esophagus_Mucosa
Meta	ENSG00000169957.9	ZNF768	-4.62013	-0.126722	3.83498e-06	0.000582027	Esophagus_Mucosa
Meta	ENSG00000274414.1	RP5-965G21.4	-4.61403	-0.028628	3.94942e-06	0.000583906	Esophagus_Mucosa
Meta	ENSG00000116127.17	ALMS1	4.60638	0.13638	4.09733e-06	0.000583906	Esophagus_Mucosa
Meta	ENSG00000184465.15	WDR27	-4.60609	-0.050505	4.10302e-06	0.000583906	Esophagus_Mucosa
Meta	ENSG00000185829.17	ARL17A	-4.60513	-0.015552	4.12218e-06	0.000583906	Esophagus_Mucosa
Meta	ENSG00000181264.8	TMEM136	4.60048	0.200385	4.21522e-06	0.000587298	Esophagus_Mucosa
Meta	ENSG00000086015.20	MAST2	4.59281	0.0981477	4.37322e-06	0.000599484	Esophagus_Mucosa
Meta	ENSG00000197062.11	ZSCAN26	4.58251	0.0644309	4.59426e-06	0.00061778	Esophagus_Mucosa
Meta	ENSG00000177710.5	SLC35G5	-4.5799	-0.0807876	4.65207e-06	0.00061778	Esophagus_Mucosa
Meta	ENSG00000233276.3	GPX1	4.56214	0.0568955	5.06352e-06	0.000656135	Esophagus_Mucosa
Meta	ENSG00000181195.10	PENK	4.56083	0.030288	5.09529e-06	0.000656135	Esophagus_Mucosa
Meta	ENSG00000169592.14	INO80E	4.55548	0.0416298	5.22668e-06	0.000656562	Esophagus_Mucosa
Meta	ENSG00000204713.10	TRIM27	4.55183	0.0239989	5.3182e-06	0.000656562	Esophagus_Mucosa
Meta	ENSG00000178734.5	LMO7DN	-4.55135	-0.235209	5.33037e-06	0.000656562	Esophagus_Mucosa
Meta	ENSG00000196950.13	SLC39A10	-4.54692	-0.0538019	5.44378e-06	0.000660953	Esophagus_Mucosa
Meta	ENSG00000140948.11	ZCCHC14	-4.53217	-0.0771014	5.83795e-06	0.000698828	Esophagus_Mucosa
Meta	ENSG00000214435.7	AS3MT	-4.50067	-0.0196081	6.77393e-06	0.000799606	Esophagus_Mucosa
Meta	ENSG00000146701.11	MDH2	4.47007	0.18261	7.81938e-06	0.000910369	Esophagus_Mucosa
Meta	ENSG00000070081.15	NUCB2	4.44564	0.0894912	8.76308e-06	0.00100645	Esophagus_Mucosa
Meta	ENSG00000103489.11	XYLT1	4.43287	0.0875182	9.29878e-06	0.00105374	Esophagus_Mucosa
Meta	ENSG00000265055.1	AC145343.2	4.42474	0.11047	9.65606e-06	0.00107983	Esophagus_Mucosa
Meta	ENSG00000110871.14	COQ5	4.41134	0.0342812	1.02733e-05	0.00113394	Esophagus_Mucosa
Meta	ENSG00000181315.10	ZNF322	-4.38763	-0.0200358	1.14593e-05	0.00124862	Esophagus_Mucosa
Meta	ENSG00000232710.1	RP4-669P10.16	-4.37538	-0.0837457	1.21219e-05	0.0013041	Esophagus_Mucosa
Meta	ENSG00000110756.17	HPS5	-4.36115	-0.0586278	1.29379e-05	0.0013665	Esophagus_Mucosa
Meta	ENSG00000189060.5	H1F0	-4.35755	-0.220617	1.31524e-05	0.0013665	Esophagus_Mucosa
Meta	ENSG00000116062.14	MSH6	-4.35702	-0.0851644	1.31843e-05	0.0013665	Esophagus_Mucosa
Meta	ENSG00000167272.10	POP5	-4.32662	-0.127995	1.51414e-05	0.00155044	Esophagus_Mucosa
Meta	ENSG00000157782.9	CABP1	-4.31459	-0.17251	1.599e-05	0.00161785	Esophagus_Mucosa
Meta	ENSG00000157837.15	SPPL3	-4.31043	-0.106383	1.62937e-05	0.00162918	Esophagus_Mucosa
Meta	ENSG00000166507.17	NDST2	4.30596	0.0930842	1.66262e-05	0.00164309	Esophagus_Mucosa
Meta	ENSG00000154319.14	FAM167A	4.30322	0.0573432	1.6833e-05	0.00164441	Esophagus_Mucosa
Meta	ENSG00000186470.13	BTN3A2	4.28724	0.0168302	1.80907e-05	0.00174719	Esophagus_Mucosa
Meta	ENSG00000146555.18	SDK1	4.22413	0.0705335	2.39869e-05	0.00229061	Esophagus_Mucosa
Meta	ENSG00000260230.2	FRRS1L	-4.20416	-0.0328214	2.62049e-05	0.00247461	Esophagus_Mucosa
Meta	ENSG00000273245.1	RP11-434P11.2	4.15065	0.0484368	3.31529e-05	0.00309634	Esophagus_Mucosa
Meta	ENSG00000197818.11	SLC9A8	-4.13941	-0.12421	3.48199e-05	0.00321667	Esophagus_Mucosa
Meta	ENSG00000165912.15	PACSIN3	4.12627	0.0409263	3.68697e-05	0.00336941	Esophagus_Mucosa
Meta	ENSG00000178028.13	DMAP1	4.1082	0.10603	3.98746e-05	0.00360526	Esophagus_Mucosa
Meta	ENSG00000157335.20	CLEC18C	-4.08741	-0.0554644	4.36207e-05	0.00387541	Esophagus_Mucosa
Meta	ENSG00000171357.5	LURAP1	-4.0866	-0.0541417	4.37745e-05	0.00387541	Esophagus_Mucosa
Meta	ENSG00000065600.12	TMEM206	-4.05712	-0.0192943	4.9682e-05	0.00435306	Esophagus_Mucosa
Meta	ENSG00000262228.2	RP11-676J12.4	4.0398	0.0756258	5.34958e-05	0.0046394	Esophagus_Mucosa
Meta	ENSG00000272391.5	POM121C	4.03647	0.0617258	5.42609e-05	0.00465822	Esophagus_Mucosa
Meta	ENSG00000044115.20	CTNNA1	4.01627	0.0531385	5.91267e-05	0.00502518	Esophagus_Mucosa
Meta	ENSG00000101331.15	CCM2L	-4.00287	-0.088436	6.25796e-05	0.00526598	Esophagus_Mucosa
Meta	ENSG00000141101.12	NOB1	-3.99833	-0.2082	6.3791e-05	0.00531529	Esophagus_Mucosa
Meta	ENSG00000151247.12	EIF4E	-3.98394	-0.116304	6.77817e-05	0.00555965	Esophagus_Mucosa
Meta	ENSG00000122971.8	ACADS	3.98188	0.168326	6.83735e-05	0.00555965	Esophagus_Mucosa
Meta	ENSG00000108861.8	DUSP3	3.98079	0.122778	6.86861e-05	0.00555965	Esophagus_Mucosa
Meta	ENSG00000035115.21	SH3YL1	3.97853	0.0116682	6.93422e-05	0.00555981	Esophagus_Mucosa
Meta	ENSG00000140941.12	MAP1LC3B	-3.9654	-0.0838085	7.32725e-05	0.00582003	Esophagus_Mucosa
Meta	ENSG00000204856.11	FAM216A	3.96301	0.0495616	7.40107e-05	0.00582423	Esophagus_Mucosa
Meta	ENSG00000078295.16	ADCY2	3.94182	0.156758	8.08662e-05	0.00629533	Esophagus_Mucosa
Meta	ENSG00000137103.16	TMEM8B	-3.9391	-0.071196	8.17891e-05	0.00629533	Esophagus_Mucosa
Meta	ENSG00000054277.13	OPN3	3.93644	0.0728169	8.27004e-05	0.00629533	Esophagus_Mucosa
Meta	ENSG00000178662.15	CSRNP3	-3.93568	-0.135417	8.29599e-05	0.00629533	Esophagus_Mucosa
Meta	ENSG00000174943.9	KCTD13	-3.90626	-0.098429	9.37365e-05	0.00705015	Esophagus_Mucosa
Meta	ENSG00000055950.16	MRPL43	-3.88209	-0.0597791	0.000103564	0.00772101	Esophagus_Mucosa
Meta	ENSG00000116514.16	RNF19B	3.87533	0.172058	0.000106479	0.00786929	Esophagus_Mucosa
Meta	ENSG00000275491.1	LINC01730	3.87082	0.0207814	0.00010847	0.00794731	Esophagus_Mucosa
Meta	ENSG00000158402.18	CDC25C	-3.85114	-0.088663	0.000117571	0.00850986	Esophagus_Mucosa
Meta	ENSG00000173531.15	MST1	-3.84993	-0.0549266	0.000118151	0.00850986	Esophagus_Mucosa
Meta	ENSG00000283674.1	RP11-419I17.1	3.83652	0.0718447	0.000124789	0.00891246	Esophagus_Mucosa
Meta	ENSG00000068745.14	IP6K2	3.82799	0.0584574	0.000129192	0.00910493	Esophagus_Mucosa
Meta	ENSG00000140598.13	EFL1	-3.82717	-0.0690274	0.000129627	0.00910493	Esophagus_Mucosa
Meta	ENSG00000258534.1	CTD-2134A5.4	-3.8228	-0.0536121	0.000131945	0.00919181	Esophagus_Mucosa
Meta	ENSG00000228223.2	HCG11	-3.81405	-0.0506758	0.000136707	0.00940738	Esophagus_Mucosa
Meta	ENSG00000006071.12	ABCC8	3.81307	0.0285439	0.000137253	0.00940738	Esophagus_Mucosa
Meta	ENSG00000153246.12	PLA2R1	3.8035	0.028797	0.000142664	0.00970001	Esophagus_Mucosa
Meta	ENSG00000016391.10	CHDH	-3.76092	-0.181388	0.000169293	0.0114169	Esophagus_Mucosa
Meta	ENSG00000118557.15	PMFBP1	-3.75899	-0.0426736	0.000170603	0.0114169	Esophagus_Mucosa
Meta	ENSG00000164403.14	SHROOM1	-3.75639	-0.0813909	0.000172379	0.0114457	Esophagus_Mucosa
Meta	ENSG00000163935.13	SFMBT1	3.75362	0.102792	0.000174299	0.0114834	Esophagus_Mucosa
Meta	ENSG00000158373.8	HIST1H2BD	3.75002	0.0962485	0.000176823	0.0115601	Esophagus_Mucosa
Meta	ENSG00000174718.11	KIAA1551	-3.72492	-0.0825679	0.00019538	0.0126759	Esophagus_Mucosa
Meta	ENSG00000189280.3	GJB5	3.72283	0.0755962	0.000197003	0.0126843	Esophagus_Mucosa
Meta	ENSG00000100418.7	DESI1	3.72007	0.155217	0.000199171	0.0127275	Esophagus_Mucosa
Meta	ENSG00000160325.14	CACFD1	-3.71226	-0.0318086	0.000205419	0.0128922	Esophagus_Mucosa
Meta	ENSG00000166183.15	ASPG	-3.71129	-0.0997052	0.000206209	0.0128922	Esophagus_Mucosa
Meta	ENSG00000274523.4	RCC1L	3.71118	0.0594023	0.000206299	0.0128922	Esophagus_Mucosa
Meta	ENSG00000066322.14	ELOVL1	3.70529	0.196776	0.000211146	0.0130987	Esophagus_Mucosa
Meta	ENSG00000203896.9	LIME1	-3.70191	-0.146841	0.000213982	0.0131785	Esophagus_Mucosa
Meta	ENSG00000054219.10	LY75	3.69651	0.0149043	0.000218588	0.0133304	Esophagus_Mucosa
Meta	ENSG00000105538.9	RASIP1	3.69535	0.0250272	0.000219585	0.0133304	Esophagus_Mucosa
Meta	ENSG00000105523.3	FAM83E	3.69008	0.221804	0.000224182	0.0134603	Esophagus_Mucosa
Meta	ENSG00000131323.14	TRAF3	3.68928	0.119328	0.000224892	0.0134603	Esophagus_Mucosa
Meta	ENSG00000166896.7	ATP23	-3.68746	-0.0146006	0.000226503	0.0134619	Esophagus_Mucosa
Meta	ENSG00000073969.18	NSF	3.68109	0.0997783	0.000232238	0.0137069	Esophagus_Mucosa
Meta	ENSG00000130348.11	QRSL1	3.67417	0.0207807	0.00023862	0.0139864	Esophagus_Mucosa
Meta	ENSG00000169609.13	C15orf40	3.67079	0.0245956	0.000241802	0.0140126	Esophagus_Mucosa
Meta	ENSG00000162402.13	USP24	-3.66777	-0.123228	0.000244673	0.0140126	Esophagus_Mucosa
Meta	ENSG00000126215.13	XRCC3	3.66744	0.0523767	0.00024499	0.0140126	Esophagus_Mucosa
Meta	ENSG00000173421.16	CCDC36	-3.66666	-0.0341774	0.000245741	0.0140126	Esophagus_Mucosa
Meta	ENSG00000163832.15	ELP6	3.66503	0.0795614	0.00024731	0.0140126	Esophagus_Mucosa
Meta	ENSG00000144488.14	ESPNL	3.65883	0.0133609	0.000253372	0.014261	Esophagus_Mucosa
Meta	ENSG00000159210.9	SNF8	3.65483	0.141808	0.000257356	0.0143899	Esophagus_Mucosa
Meta	ENSG00000104643.9	MTMR9	3.64936	0.0459697	0.000262896	0.0145534	Esophagus_Mucosa
Meta	ENSG00000226742.3	HSBP1L1	-3.64857	-0.168713	0.000263705	0.0145534	Esophagus_Mucosa
Meta	ENSG00000170035.15	UBE2E3	-3.64345	-0.0853106	0.000269008	0.0147503	Esophagus_Mucosa
Meta	ENSG00000100138.13	SNU13	3.64168	0.0514499	0.000270869	0.0147571	Esophagus_Mucosa
Meta	ENSG00000198598.6	MMP17	3.63604	0.0630365	0.000276864	0.0149877	Esophagus_Mucosa
Meta	ENSG00000221947.7	XKR9	3.62521	0.00980248	0.000288726	0.0155309	Esophagus_Mucosa
Meta	ENSG00000112139.14	MDGA1	-3.61944	-0.0106734	0.000295242	0.0157815	Esophagus_Mucosa
Meta	ENSG00000185127.6	C6orf120	3.61771	0.0848507	0.00029722	0.0157879	Esophagus_Mucosa
Meta	ENSG00000273301.1	RP11-314B1.2	-3.6129	-0.041765	0.000302795	0.0159842	Esophagus_Mucosa
Meta	ENSG00000123411.14	IKZF4	-3.59866	-0.0635288	0.000319855	0.0167805	Esophagus_Mucosa
Meta	ENSG00000123124.13	WWP1	-3.59655	-0.139119	0.000322471	0.016814	Esophagus_Mucosa
Meta	ENSG00000100209.9	HSCB	-3.58817	-0.0347309	0.000333012	0.0171602	Esophagus_Mucosa
Meta	ENSG00000100139.13	MICALL1	-3.58775	-0.24951	0.000333543	0.0171602	Esophagus_Mucosa
Meta	ENSG00000144057.15	ST6GAL2	-3.58648	-0.0410764	0.000335169	0.0171602	Esophagus_Mucosa
Meta	ENSG00000206503.12	HLA-A	3.57971	0.0445453	0.00034397	0.0175054	Esophagus_Mucosa
Meta	ENSG00000182952.4	HMGN4	3.5736	0.096557	0.00035211	0.0177355	Esophagus_Mucosa
Meta	ENSG00000151748.14	SAV1	-3.57319	-0.063188	0.000352665	0.0177355	Esophagus_Mucosa
Meta	ENSG00000056736.9	IL17RB	3.56941	0.0388412	0.000357782	0.0177413	Esophagus_Mucosa
Meta	ENSG00000156172.5	C8orf37	-3.56899	-0.0237394	0.00035836	0.0177413	Esophagus_Mucosa
Meta	ENSG00000198198.15	SZT2	3.56849	0.0677143	0.000359043	0.0177413	Esophagus_Mucosa
Meta	ENSG00000117691.9	NENF	-3.56525	-0.212917	0.000363512	0.0178583	Esophagus_Mucosa
Meta	ENSG00000170291.14	ELP5	3.56112	0.0455346	0.000369281	0.0179973	Esophagus_Mucosa
Meta	ENSG00000115216.13	NRBP1	-3.55916	-0.100518	0.000372042	0.0179973	Esophagus_Mucosa
Meta	ENSG00000167077.12	MEI1	-3.5587	-0.0428607	0.000372694	0.0179973	Esophagus_Mucosa
Meta	ENSG00000175356.12	SCUBE2	-3.53243	-0.0251377	0.000411759	0.0197714	Esophagus_Mucosa
Meta	ENSG00000113761.11	ZNF346	3.52536	0.173111	0.000422904	0.0200839	Esophagus_Mucosa
Meta	ENSG00000173706.12	HEG1	-3.52455	-0.0476229	0.000424197	0.0200839	Esophagus_Mucosa
Meta	ENSG00000070610.14	GBA2	3.52307	0.0431374	0.000426571	0.0200839	Esophagus_Mucosa
Meta	ENSG00000242247.10	ARFGAP3	3.52236	0.0448546	0.000427719	0.0200839	Esophagus_Mucosa
Meta	ENSG00000125912.10	NCLN	-3.5118	-0.0753153	0.000445082	0.0207844	Esophagus_Mucosa
Meta	ENSG00000178184.15	PARD6G	3.50968	0.0769797	0.000448644	0.0208169	Esophagus_Mucosa
Meta	ENSG00000144460.12	NYAP2	-3.50685	-0.0286692	0.000453441	0.0208169	Esophagus_Mucosa
Meta	ENSG00000169629.11	RGPD8	-3.50594	-0.0118276	0.000455005	0.0208169	Esophagus_Mucosa
Meta	ENSG00000183426.16	NPIPA1	3.5056	0.0127713	0.000455576	0.0208169	Esophagus_Mucosa
Meta	ENSG00000114650.18	SCAP	3.5033	0.0501257	0.000459524	0.020885	Esophagus_Mucosa
Meta	ENSG00000103051.18	COG4	-3.50049	-0.0573105	0.000464404	0.02095	Esophagus_Mucosa
Meta	ENSG00000247400.3	DNAJC3-AS1	-3.49964	-0.0488066	0.000465884	0.02095	Esophagus_Mucosa
Meta	ENSG00000154309.8	DISP1	-3.49669	-0.0612952	0.000471064	0.0210714	Esophagus_Mucosa
Meta	ENSG00000144426.18	NBEAL1	3.49135	0.113717	0.000480581	0.0213846	Esophagus_Mucosa
Meta	ENSG00000223501.8	VPS52	-3.48275	-0.108869	0.000496295	0.0219688	Esophagus_Mucosa
Meta	ENSG00000267325.1	LINC01415	-3.46925	-0.048735	0.000521916	0.0229358	Esophagus_Mucosa
Meta	ENSG00000166503.8	RP11-382A20.3	-3.46841	-0.0430811	0.000523538	0.0229358	Esophagus_Mucosa
Meta	ENSG00000124713.5	GNMT	-3.46094	-0.0552716	0.000538287	0.023461	Esophagus_Mucosa
Meta	ENSG00000154832.14	CXXC1	-3.45703	-0.0563535	0.000546169	0.0236831	Esophagus_Mucosa
Meta	ENSG00000261126.7	RBFADN	-3.44094	-0.0144711	0.000579698	0.0249357	Esophagus_Mucosa
Meta	ENSG00000144034.14	TPRKB	-3.44037	-0.0504033	0.000580924	0.0249357	Esophagus_Mucosa
Meta	ENSG00000163281.11	GNPDA2	-3.43617	-0.0219622	0.000589991	0.0251977	Esophagus_Mucosa
Meta	ENSG00000261272.1	MUC22	3.43229	0.0187206	0.000598509	0.0254336	Esophagus_Mucosa
Meta	ENSG00000102580.14	DNAJC3	-3.4252	-0.0584294	0.000614338	0.0259764	Esophagus_Mucosa
Meta	ENSG00000065613.13	SLK	3.39533	0.182276	0.000685459	0.0288249	Esophagus_Mucosa
Meta	ENSG00000149927.17	DOC2A	3.39412	0.0786801	0.000688486	0.0288249	Esophagus_Mucosa
Meta	ENSG00000130856.15	ZNF236	-3.38863	-0.0380209	0.000702432	0.0292646	Esophagus_Mucosa
Meta	ENSG00000260265.1	RP11-44F21.5	-3.3864	-0.0166263	0.000708161	0.0293593	Esophagus_Mucosa
Meta	ENSG00000175970.10	UNC119B	3.37685	0.122145	0.000733202	0.0302499	Esophagus_Mucosa
Meta	ENSG00000104892.16	KLC3	3.37317	0.0629778	0.000743071	0.030509	Esophagus_Mucosa
Meta	ENSG00000221829.9	FANCG	-3.36995	-0.0957008	0.000751823	0.0306908	Esophagus_Mucosa
Meta	ENSG00000237940.3	LINC01238	-3.36889	-0.0304676	0.000754722	0.0306908	Esophagus_Mucosa
Meta	ENSG00000259747.1	RP11-275I4.2	-3.36398	-0.0198702	0.000768285	0.0310936	Esophagus_Mucosa
Meta	ENSG00000167536.13	DHRS13	3.36234	0.0696468	0.000772839	0.0311297	Esophagus_Mucosa
Meta	ENSG00000143575.14	HAX1	-3.35368	-0.12501	0.000797452	0.0318713	Esophagus_Mucosa
Meta	ENSG00000184949.15	FAM227A	-3.35322	-0.038506	0.000798767	0.0318713	Esophagus_Mucosa
Meta	ENSG00000260469.2	C15orf59-AS1	-3.35193	-0.0459988	0.000802501	0.0318713	Esophagus_Mucosa
Meta	ENSG00000158865.12	SLC5A11	-3.35062	-0.0104795	0.000806318	0.0318739	Esophagus_Mucosa
Meta	ENSG00000214655.10	ZSWIM8	3.34684	0.141122	0.000817377	0.0320235	Esophagus_Mucosa
Meta	ENSG00000196876.15	SCN8A	3.34675	0.0448996	0.000817638	0.0320235	Esophagus_Mucosa
Meta	ENSG00000172575.11	RASGRP1	3.34304	0.0218476	0.000828672	0.0323068	Esophagus_Mucosa
Meta	ENSG00000113812.13	ACTR8	3.34007	0.0358288	0.000837571	0.0325046	Esophagus_Mucosa
Meta	ENSG00000198937.8	CCDC167	-3.33653	-0.0380798	0.000848304	0.0327715	Esophagus_Mucosa
Meta	ENSG00000109790.16	KLHL5	3.33199	0.0510795	0.000862286	0.0331609	Esophagus_Mucosa
Meta	ENSG00000101224.17	CDC25B	-3.33023	-0.134841	0.000867731	0.03322	Esophagus_Mucosa
Meta	ENSG00000127980.15	PEX1	3.32751	0.114907	0.000876254	0.0333959	Esophagus_Mucosa
Meta	ENSG00000026950.16	BTN3A1	-3.31639	-0.0308936	0.000911889	0.0345988	Esophagus_Mucosa
Meta	ENSG00000224307.1	RP11-344B5.2	3.31417	0.0336102	0.000919148	0.0347193	Esophagus_Mucosa
Meta	ENSG00000066379.14	ZNRD1	3.31284	0.030322	0.000923533	0.0347306	Esophagus_Mucosa
Meta	ENSG00000064042.17	LIMCH1	3.3107	0.0610104	0.000930641	0.0348437	Esophagus_Mucosa
Meta	ENSG00000173083.14	HPSE	3.30662	0.10336	0.000944279	0.035104	Esophagus_Mucosa
Meta	ENSG00000241399.6	CD302	-3.30616	-0.0734199	0.000945855	0.035104	Esophagus_Mucosa
Meta	ENSG00000187987.9	ZSCAN23	-3.30043	-0.0187432	0.000965357	0.0356602	Esophagus_Mucosa
Meta	ENSG00000186868.15	MAPT	-3.2984	-0.0246487	0.000972358	0.0356602	Esophagus_Mucosa
Meta	ENSG00000148660.20	CAMK2G	-3.2981	-0.0576587	0.000973429	0.0356602	Esophagus_Mucosa
Meta	ENSG00000082701.14	GSK3B	-3.29659	-0.17827	0.000978653	0.0356977	Esophagus_Mucosa
Meta	ENSG00000259959.1	RP11-121C2.2	-3.29234	-0.0467528	0.000993567	0.0360869	Esophagus_Mucosa
Meta	ENSG00000122861.15	PLAU	-3.28586	-0.0620182	0.00101671	0.036699	Esophagus_Mucosa
Meta	ENSG00000135333.13	EPHA7	3.28521	0.0328257	0.00101906	0.036699	Esophagus_Mucosa
Meta	ENSG00000170677.5	SOCS6	3.28052	0.0361396	0.00103616	0.0371574	Esophagus_Mucosa
Meta	ENSG00000136271.10	DDX56	-3.27676	-0.235466	0.00105006	0.0374977	Esophagus_Mucosa
Meta	ENSG00000147439.12	BIN3	-3.27312	-0.0406136	0.00106368	0.0375619	Esophagus_Mucosa
Meta	ENSG00000131899.10	LLGL1	3.27219	0.0147313	0.00106717	0.0375619	Esophagus_Mucosa
Meta	ENSG00000095383.19	TBC1D2	3.27213	0.0327414	0.00106742	0.0375619	Esophagus_Mucosa
Meta	ENSG00000234261.3	RP11-146I2.1	3.27046	0.0394502	0.00107371	0.0375619	Esophagus_Mucosa
Meta	ENSG00000198492.15	YTHDF2	-3.27	-0.146395	0.00107548	0.0375619	Esophagus_Mucosa
Meta	ENSG00000228716.6	DHFR	-3.26924	-0.0320611	0.00107837	0.0375619	Esophagus_Mucosa
Meta	ENSG00000126860.11	EVI2A	3.26427	0.0512064	0.00109746	0.0380708	Esophagus_Mucosa
Meta	ENSG00000100413.16	POLR3H	3.25463	0.064555	0.00113541	0.0392269	Esophagus_Mucosa
Meta	ENSG00000003056.7	M6PR	3.24742	0.099915	0.00116455	0.0400707	Esophagus_Mucosa
Meta	ENSG00000107185.9	RGP1	-3.2415	-0.100731	0.00118903	0.0407481	Esophagus_Mucosa
Meta	ENSG00000144567.10	FAM134A	-3.23919	-0.0469172	0.00119869	0.0409143	Esophagus_Mucosa
Meta	ENSG00000109270.12	LAMTOR3	3.22425	0.0946006	0.00126302	0.0429375	Esophagus_Mucosa
Meta	ENSG00000043514.15	TRIT1	-3.22041	-0.0190324	0.00128005	0.0432617	Esophagus_Mucosa
Meta	ENSG00000140830.8	TXNL4B	-3.21919	-0.107595	0.00128552	0.0432617	Esophagus_Mucosa
Meta	ENSG00000267405.1	CTC-296K1.4	3.21868	0.0741317	0.00128782	0.0432617	Esophagus_Mucosa
Meta	ENSG00000101337.15	TM9SF4	3.20271	0.064658	0.0013614	0.0455533	Esophagus_Mucosa
Meta	ENSG00000158941.16	CCAR2	-3.19973	-0.0775121	0.00137557	0.0458468	Esophagus_Mucosa
Meta	ENSG00000187260.15	WDR86	-3.1947	-0.0643982	0.00139975	0.0464706	Esophagus_Mucosa
Meta	ENSG00000153879.8	CEBPG	3.19228	0.0555368	0.00141152	0.0465886	Esophagus_Mucosa
Meta	ENSG00000109113.18	RAB34	3.19007	0.0467752	0.00142237	0.0465886	Esophagus_Mucosa
Meta	ENSG00000089050.15	RBBP9	-3.18974	-0.0510263	0.001424	0.0465886	Esophagus_Mucosa
Meta	ENSG00000160200.17	CBS	-3.18949	-0.0177656	0.00142523	0.0465886	Esophagus_Mucosa
Meta	ENSG00000186642.15	PDE2A	-3.18739	-0.134985	0.00143564	0.046749	Esophagus_Mucosa
Meta	ENSG00000095485.16	CWF19L1	-3.18404	-0.0143404	0.00145233	0.0471122	Esophagus_Mucosa
Meta	ENSG00000120645.11	IQSEC3	3.18243	0.0386091	0.00146043	0.0471946	Esophagus_Mucosa
Meta	ENSG00000095539.15	SEMA4G	3.18104	0.0969778	0.00146745	0.0472162	Esophagus_Mucosa
Meta	ENSG00000137393.9	RNF144B	3.18011	0.0542828	0.00147221	0.0472162	Esophagus_Mucosa
Meta	ENSG00000197728.9	RPS26	-3.17571	-0.00874987	0.00149469	0.0477569	Esophagus_Mucosa
Meta	ENSG00000168116.13	KIAA1586	3.17373	0.0582766	0.00150494	0.0479043	Esophagus_Mucosa
Meta	ENSG00000101363.12	MANBAL	3.16977	0.0329837	0.00152557	0.04838	Esophagus_Mucosa
Meta	ENSG00000185339.8	TCN2	-3.16595	-0.0506749	0.00154578	0.0488386	Esophagus_Mucosa
Meta	ENSG00000027644.4	INSRR	3.16321	0.054275	0.00156039	0.0491175	Esophagus_Mucosa
Meta	ENSG00000130024.14	PHF10	3.16156	0.0909435	0.00156925	0.0492144	Esophagus_Mucosa
Meta	ENSG00000254153.1	CTA-398F10.2	3.15214	0.0225408	0.00162076	0.0506429	Esophagus_Mucosa
Meta	ENSG00000226266.6	AC009961.3	3.14971	0.0125742	0.00163431	0.0508793	Esophagus_Mucosa
Meta	ENSG00000174527.9	MYO1H	-3.14689	-0.0761196	0.00165015	0.0511847	Esophagus_Mucosa
Meta	ENSG00000078674.17	PCM1	-3.14148	-0.04354	0.00168097	0.051951	Esophagus_Mucosa
Meta	ENSG00000178401.14	DNAJC22	3.13592	0.0995977	0.00171318	0.0527548	Esophagus_Mucosa
Meta	ENSG00000089220.4	PEBP1	3.13392	0.0985411	0.00172486	0.0528657	Esophagus_Mucosa
Meta	ENSG00000155530.2	LRGUK	3.13318	0.0133455	0.00172922	0.0528657	Esophagus_Mucosa
Meta	ENSG00000181555.20	SETD2	-3.1219	-0.163148	0.00179689	0.0547097	Esophagus_Mucosa
Meta	ENSG00000174951.10	FUT1	-3.12099	-0.0366904	0.00180241	0.0547097	Esophagus_Mucosa
Meta	ENSG00000248489.1	LINC02062	3.11919	0.0259087	0.0018135	0.0548503	Esophagus_Mucosa
Meta	ENSG00000124587.13	PEX6	3.11134	0.0100582	0.0018624	0.0561296	Esophagus_Mucosa
Meta	ENSG00000272275.1	RP11-791G15.2	-3.10802	-0.0503336	0.00188348	0.0565644	Esophagus_Mucosa
Meta	ENSG00000214894.6	LINC00243	-3.10438	-0.0532054	0.00190677	0.0570621	Esophagus_Mucosa
Meta	ENSG00000112343.10	TRIM38	3.09739	0.0283514	0.00195234	0.0580531	Esophagus_Mucosa
Meta	ENSG00000281831.1	HCP5B	-3.09721	-0.0129211	0.00195355	0.0580531	Esophagus_Mucosa
Meta	ENSG00000187905.10	LRRC74B	3.09355	0.0417713	0.0019778	0.0584575	Esophagus_Mucosa
Meta	ENSG00000175707.8	KDF1	-3.09305	-0.0627641	0.00198109	0.0584575	Esophagus_Mucosa
Meta	ENSG00000183722.7	LHFP	-3.09205	-0.147086	0.00198779	0.0584575	Esophagus_Mucosa
Meta	ENSG00000181885.18	CLDN7	-3.08877	-0.0626741	0.00200986	0.0589028	Esophagus_Mucosa
Meta	ENSG00000204644.9	ZFP57	-3.08577	-0.00814028	0.00203024	0.0591116	Esophagus_Mucosa
Meta	ENSG00000146021.14	KLHL3	-3.08568	-0.0451416	0.0020309	0.0591116	Esophagus_Mucosa
Meta	ENSG00000181827.14	RFX7	-3.08184	-0.0476201	0.00205724	0.0595226	Esophagus_Mucosa
Meta	ENSG00000100106.19	TRIOBP	3.08078	0.0698696	0.0020646	0.0595226	Esophagus_Mucosa
Meta	ENSG00000139163.15	ETNK1	3.08	0.0598436	0.00207001	0.0595226	Esophagus_Mucosa
Meta	ENSG00000159314.11	ARHGAP27	3.07956	0.0752339	0.00207303	0.0595226	Esophagus_Mucosa
Meta	ENSG00000167658.15	EEF2	3.07746	0.10547	0.00208771	0.0597423	Esophagus_Mucosa
Meta	ENSG00000137200.12	CMTR1	-3.06889	-0.0602622	0.00214856	0.0612024	Esophagus_Mucosa
Meta	ENSG00000148296.6	SURF6	3.06781	0.0312565	0.00215633	0.0612024	Esophagus_Mucosa
Meta	ENSG00000006047.12	YBX2	-3.06653	-0.0124287	0.00216557	0.0612024	Esophagus_Mucosa
Meta	ENSG00000093183.13	SEC22C	3.06626	0.0642679	0.00216754	0.0612024	Esophagus_Mucosa
Meta	ENSG00000130226.16	DPP6	-3.06208	-0.0503501	0.00219801	0.0615697	Esophagus_Mucosa
Meta	ENSG00000161395.13	PGAP3	3.06205	0.179002	0.00219823	0.0615697	Esophagus_Mucosa
Meta	ENSG00000090621.13	PABPC4	3.0615	0.039535	0.00220228	0.0615697	Esophagus_Mucosa
Meta	ENSG00000271755.1	RP1-153G14.4	3.05771	0.10884	0.00223039	0.0620824	Esophagus_Mucosa
Meta	ENSG00000170469.10	SPATA24	3.05706	0.0705006	0.00223523	0.0620824	Esophagus_Mucosa
Meta	ENSG00000168546.10	GFRA2	-3.0555	-0.0163748	0.00224689	0.0622029	Esophagus_Mucosa
Meta	ENSG00000166839.16	ANKDD1A	3.05446	0.0303447	0.00225463	0.0622147	Esophagus_Mucosa
Meta	ENSG00000140564.11	FURIN	-3.05252	-0.0281531	0.00226927	0.0624159	Esophagus_Mucosa
Meta	ENSG00000163946.13	FAM208A	-3.0451	-0.0961316	0.00232599	0.0637697	Esophagus_Mucosa
Meta	ENSG00000167491.17	GATAD2A	3.04291	0.120449	0.00234305	0.0639126	Esophagus_Mucosa
Meta	ENSG00000115507.9	OTX1	-3.0425	-0.0467136	0.00234624	0.0639126	Esophagus_Mucosa
Meta	ENSG00000216921.7	AC131097.4	-3.03936	-0.0391977	0.0023708	0.0643753	Esophagus_Mucosa
Meta	ENSG00000089163.4	SIRT4	-3.03373	-0.0335401	0.00241549	0.0653797	Esophagus_Mucosa
Meta	ENSG00000182149.20	IST1	-3.03213	-0.0907606	0.00242831	0.0655182	Esophagus_Mucosa
Meta	ENSG00000110906.12	KCTD10	-3.03104	-0.0323831	0.00243709	0.0655469	Esophagus_Mucosa
Meta	ENSG00000068654.15	POLR1A	3.02467	0.0304624	0.00248904	0.0667331	Esophagus_Mucosa
Meta	ENSG00000087206.16	UIMC1	3.02161	0.0320152	0.0025143	0.0671928	Esophagus_Mucosa
Meta	ENSG00000138085.16	ATRAID	3.02021	0.0352402	0.00252596	0.0671928	Esophagus_Mucosa
Meta	ENSG00000106077.18	ABHD11	-3.01943	-0.0356677	0.00253254	0.0671928	Esophagus_Mucosa
Meta	ENSG00000161265.14	U2AF1L4	-3.0188	-0.0118059	0.00253781	0.0671928	Esophagus_Mucosa
Meta	ENSG00000198863.7	RUNDC1	-3.01705	-0.15921	0.00255251	0.067372	Esophagus_Mucosa
Meta	ENSG00000186952.14	TMEM232	3.01392	0.0213074	0.00257895	0.0676503	Esophagus_Mucosa
Meta	ENSG00000100401.19	RANGAP1	3.01392	0.0430277	0.00257897	0.0676503	Esophagus_Mucosa
Meta	ENSG00000158604.14	TMED4	-3.0129	-0.0652612	0.00258764	0.0676688	Esophagus_Mucosa
Meta	ENSG00000150768.15	DLAT	3.01118	0.347269	0.00260235	0.0678446	Esophagus_Mucosa
Meta	ENSG00000253250.2	C8orf88	-3.00847	-0.0981712	0.00262563	0.0682423	Esophagus_Mucosa
Meta	ENSG00000112130.16	RNF8	-3.00466	-0.0355213	0.00265881	0.068894	Esophagus_Mucosa
Meta	ENSG00000128512.20	DOCK4	3.00219	0.135673	0.00268047	0.0692442	Esophagus_Mucosa
Meta	ENSG00000167232.13	ZNF91	2.9978	0.0662145	0.00271937	0.0699515	Esophagus_Mucosa
Meta	ENSG00000244045.12	TMEM199	2.99544	0.0511239	0.00274046	0.0699515	Esophagus_Mucosa
Meta	ENSG00000204681.10	GABBR1	2.99485	0.0805805	0.00274582	0.0699515	Esophagus_Mucosa
Meta	ENSG00000122481.16	RWDD3	2.9936	0.0253298	0.00275709	0.0699515	Esophagus_Mucosa
Meta	ENSG00000139734.17	DIAPH3	2.99339	0.0401584	0.00275901	0.0699515	Esophagus_Mucosa
Meta	ENSG00000274979.1	RP11-1143G9.5	2.99335	0.0405924	0.00275934	0.0699515	Esophagus_Mucosa
Meta	ENSG00000254852.8	NPIPA2	-2.99267	-0.0278879	0.00276547	0.0699515	Esophagus_Mucosa
Meta	ENSG00000164715.5	LMTK2	2.98991	0.0778277	0.00279059	0.0703775	Esophagus_Mucosa
Meta	ENSG00000035141.7	FAM136A	2.98895	0.060234	0.00279938	0.0703904	Esophagus_Mucosa
Meta	ENSG00000115464.14	USP34	2.98719	0.181413	0.00281558	0.070532	Esophagus_Mucosa
Meta	ENSG00000185614.4	FAM212A	2.98653	0.0230096	0.00282161	0.070532	Esophagus_Mucosa
Meta	ENSG00000168490.13	PHYHIP	2.98502	0.0432623	0.0028356	0.0706738	Esophagus_Mucosa
Meta	ENSG00000131153.8	GINS2	-2.98213	-0.284107	0.00286254	0.0710392	Esophagus_Mucosa
Meta	ENSG00000134077.15	THUMPD3	2.98135	0.0591433	0.00286982	0.0710392	Esophagus_Mucosa
Meta	ENSG00000144218.18	AFF3	2.98076	0.113619	0.00287534	0.0710392	Esophagus_Mucosa
Meta	ENSG00000125977.6	EIF2S2	2.97716	0.138036	0.00290934	0.071671	Esophagus_Mucosa
Meta	ENSG00000260135.6	RP11-212I21.2	-2.97396	-0.00941908	0.00293987	0.0722138	Esophagus_Mucosa
Meta	ENSG00000227888.4	FAM66A	2.97113	0.0277268	0.00296703	0.0726707	Esophagus_Mucosa
Meta	ENSG00000183889.12	AC138969.4	-2.96946	-0.044796	0.00298322	0.0727568	Esophagus_Mucosa
Meta	ENSG00000163938.16	GNL3	-2.969	-0.0441681	0.00298766	0.0727568	Esophagus_Mucosa
Meta	ENSG00000175826.11	CTDNEP1	-2.96582	-0.0383078	0.00301874	0.0733037	Esophagus_Mucosa
Meta	ENSG00000278662.4	GOLGA6L10	2.96376	0.00833416	0.00303907	0.0735872	Esophagus_Mucosa
Meta	ENSG00000163812.13	ZDHHC3	2.95841	0.253643	0.00309226	0.0746624	Esophagus_Mucosa
Meta	ENSG00000091536.16	MYO15A	-2.9477	-0.0325289	0.00320146	0.0769825	Esophagus_Mucosa
Meta	ENSG00000196517.11	SLC6A9	2.94722	0.0741022	0.00320647	0.0769825	Esophagus_Mucosa
Meta	ENSG00000032742.17	IFT88	2.94446	0.0241108	0.0032352	0.0774535	Esophagus_Mucosa
Meta	ENSG00000132781.17	MUTYH	2.93832	0.0334402	0.00329991	0.078381	Esophagus_Mucosa
Meta	ENSG00000198373.12	WWP2	-2.93748	-0.0560208	0.0033089	0.078381	Esophagus_Mucosa
Meta	ENSG00000133112.16	TPT1	-2.93746	-0.138905	0.00330915	0.078381	Esophagus_Mucosa
Meta	ENSG00000112812.15	PRSS16	-2.9373	-0.0558596	0.00331083	0.078381	Esophagus_Mucosa
Meta	ENSG00000197771.12	MCMBP	-2.93528	-0.233084	0.00333251	0.0784174	Esophagus_Mucosa
Meta	ENSG00000151208.16	DLG5	-2.93507	-0.0262856	0.00333467	0.0784174	Esophagus_Mucosa
Meta	ENSG00000146963.17	LUC7L2	2.93457	0.0446231	0.00334005	0.0784174	Esophagus_Mucosa
Meta	ENSG00000180346.3	TIGD2	2.93327	0.068422	0.00335411	0.0785305	Esophagus_Mucosa
Meta	ENSG00000143344.15	RGL1	-2.93227	-0.0986743	0.00336495	0.0785678	Esophagus_Mucosa
Meta	ENSG00000197903.7	HIST1H2BK	-2.92999	-0.153663	0.00338974	0.0787119	Esophagus_Mucosa
Meta	ENSG00000169902.13	TPST1	-2.92933	-0.0246318	0.00339688	0.0787119	Esophagus_Mucosa
Meta	ENSG00000086544.2	ITPKC	-2.92885	-0.0385888	0.0034022	0.0787119	Esophagus_Mucosa
Meta	ENSG00000100417.11	PMM1	2.9283	0.0706254	0.00340816	0.0787119	Esophagus_Mucosa
Meta	ENSG00000182179.12	UBA7	-2.92621	-0.0321634	0.00343119	0.0787702	Esophagus_Mucosa
Meta	ENSG00000066855.15	MTFR1	-2.92533	-0.0325042	0.00344096	0.0787702	Esophagus_Mucosa
Meta	ENSG00000138448.11	ITGAV	2.92492	0.0665914	0.00344543	0.0787702	Esophagus_Mucosa
Meta	ENSG00000145725.19	PPIP5K2	-2.92471	-0.155814	0.00344776	0.0787702	Esophagus_Mucosa
Meta	ENSG00000060558.3	GNA15	2.92313	0.0399611	0.00346537	0.0789255	Esophagus_Mucosa
Meta	ENSG00000113356.11	POLR3G	-2.92211	-0.0692452	0.00347671	0.0789255	Esophagus_Mucosa
Meta	ENSG00000241878.11	PISD	-2.92047	-0.0703468	0.00349505	0.0789255	Esophagus_Mucosa
Meta	ENSG00000136875.12	PRPF4	2.92046	0.0287494	0.00349516	0.0789255	Esophagus_Mucosa
Meta	ENSG00000124562.9	SNRPC	-2.91933	-0.0527993	0.00350788	0.0789255	Esophagus_Mucosa
Meta	ENSG00000151655.18	ITIH2	-2.91894	-0.056561	0.00351219	0.0789255	Esophagus_Mucosa
Meta	ENSG00000123106.10	CCDC91	2.91829	0.0254772	0.00351956	0.0789255	Esophagus_Mucosa
Meta	ENSG00000169919.16	GUSB	-2.91529	-0.162135	0.00355353	0.079457	Esophagus_Mucosa
Meta	ENSG00000149599.15	DUSP15	2.91455	0.0195253	0.00356196	0.079457	Esophagus_Mucosa
Meta	ENSG00000126467.10	TSKS	2.9137	0.011564	0.00357177	0.0794671	Esophagus_Mucosa
Meta	ENSG00000256053.7	APOPT1	-2.90865	-0.0636418	0.00362991	0.0805499	Esophagus_Mucosa
Meta	ENSG00000125611.15	CHCHD5	-2.9069	-0.158948	0.00365035	0.0806186	Esophagus_Mucosa
Meta	ENSG00000184156.16	KCNQ3	2.90676	0.0363259	0.00365198	0.0806186	Esophagus_Mucosa
Meta	ENSG00000181856.14	SLC2A4	-2.90254	-0.183631	0.00370145	0.081473	Esophagus_Mucosa
Meta	ENSG00000137522.17	RNF121	-2.90183	-0.0808259	0.00370985	0.081473	Esophagus_Mucosa
Meta	ENSG00000069275.12	NUCKS1	-2.90073	-0.0426748	0.00372297	0.0815502	Esophagus_Mucosa
Meta	ENSG00000165806.19	CASP7	2.89281	0.01721	0.00381815	0.0834202	Esophagus_Mucosa
Meta	ENSG00000263603.1	CTD-2349P21.5	2.8903	0.0505155	0.0038487	0.0837515	Esophagus_Mucosa
Meta	ENSG00000149182.14	ARFGAP2	2.88995	0.05612	0.00385302	0.0837515	Esophagus_Mucosa
Meta	ENSG00000171813.13	PWWP2B	2.88863	0.095396	0.00386919	0.0838884	Esophagus_Mucosa
Meta	ENSG00000165629.19	ATP5C1	-2.88745	-0.127991	0.00388373	0.0839893	Esophagus_Mucosa
Meta	ENSG00000232300.1	FAM215B	-2.88549	-0.0176085	0.00390808	0.0843016	Esophagus_Mucosa
Meta	ENSG00000100393.12	EP300	2.88323	0.332517	0.0039362	0.0846665	Esophagus_Mucosa
Meta	ENSG00000095002.13	MSH2	2.88253	0.0371893	0.00394493	0.0846665	Esophagus_Mucosa
Meta	ENSG00000204618.8	RNF39	-2.88122	-0.0285045	0.0039614	0.0848058	Esophagus_Mucosa
Meta	ENSG00000100029.17	PES1	2.87943	0.0922066	0.00398399	0.0850751	Esophagus_Mucosa
Meta	ENSG00000243477.5	NAT6	2.87707	0.0640452	0.00401381	0.0854971	Esophagus_Mucosa
Meta	ENSG00000182057.4	OGFRP1	-2.87458	-0.0227354	0.00404569	0.0859609	Esophagus_Mucosa
Meta	ENSG00000189362.11	NEMP2	2.87107	0.0178394	0.0040908	0.0867025	Esophagus_Mucosa
Meta	ENSG00000177494.5	ZBED2	2.86698	0.172682	0.00414409	0.0873077	Esophagus_Mucosa
Meta	ENSG00000070526.14	ST6GALNAC1	2.86681	0.024728	0.00414632	0.0873077	Esophagus_Mucosa
Meta	ENSG00000164134.12	NAA15	2.86584	0.128624	0.00415905	0.0873077	Esophagus_Mucosa
Meta	ENSG00000132763.14	MMACHC	-2.86573	-0.05972	0.00416044	0.0873077	Esophagus_Mucosa
Meta	ENSG00000243444.7	PALM2	2.85525	0.057038	0.00430031	0.0900135	Esophagus_Mucosa
Meta	ENSG00000050438.16	SLC4A8	2.85449	0.0787587	0.00431056	0.0900135	Esophagus_Mucosa
Meta	ENSG00000174373.16	RALGAPA1	-2.85306	-0.0168417	0.00433007	0.0901992	Esophagus_Mucosa
Meta	ENSG00000221955.10	SLC12A8	-2.84449	-0.0185886	0.00444825	0.0921602	Esophagus_Mucosa
Meta	ENSG00000009950.15	MLXIPL	2.84426	0.035233	0.00445153	0.0921602	Esophagus_Mucosa
Meta	ENSG00000105339.10	DENND3	-2.84388	-0.0620767	0.00445674	0.0921602	Esophagus_Mucosa
Meta	ENSG00000079277.19	MKNK1	-2.8419	-0.0338543	0.00448454	0.0925099	Esophagus_Mucosa
Meta	ENSG00000188921.13	HACD4	-2.8384	-0.0411812	0.00453407	0.0933052	Esophagus_Mucosa
Meta	ENSG00000197302.10	ZNF720	-2.8373	-0.0480839	0.00454975	0.093329	Esophagus_Mucosa
Meta	ENSG00000197888.2	UGT2B17	-2.83648	-0.0445352	0.00456135	0.093329	Esophagus_Mucosa
Meta	ENSG00000213465.7	ARL2	-2.83601	-0.0557174	0.00456817	0.093329	Esophagus_Mucosa
Meta	ENSG00000138767.12	CNOT6L	-2.83351	-0.0356284	0.00460395	0.0936692	Esophagus_Mucosa
Meta	ENSG00000129355.6	CDKN2D	-2.83331	-0.103726	0.00460686	0.0936692	Esophagus_Mucosa
Meta	ENSG00000147862.15	NFIB	-2.825	-0.201431	0.00472808	0.0953437	Esophagus_Mucosa
Meta	ENSG00000088305.18	DNMT3B	2.82453	0.0388576	0.00473504	0.0953437	Esophagus_Mucosa
Meta	ENSG00000110881.11	ASIC1	-2.82381	-0.0534199	0.00474563	0.0953437	Esophagus_Mucosa
Meta	ENSG00000107175.11	CREB3	-2.82332	-0.0710795	0.00475296	0.0953437	Esophagus_Mucosa
Meta	ENSG00000178252.17	WDR6	2.8229	0.0105078	0.00475913	0.0953437	Esophagus_Mucosa
Meta	ENSG00000120697.8	ALG5	-2.8227	-0.094899	0.00476204	0.0953437	Esophagus_Mucosa
Meta	ENSG00000204392.10	LSM2	2.82221	0.11798	0.00476941	0.0953437	Esophagus_Mucosa
Meta	ENSG00000197279.3	ZNF165	-2.82157	-0.0390031	0.00477896	0.0953437	Esophagus_Mucosa
Meta	ENSG00000148303.16	RPL7A	-2.81992	-0.096583	0.0048036	0.0956108	Esophagus_Mucosa
Meta	ENSG00000129354.11	AP1M2	2.81807	0.0352311	0.00483131	0.0959376	Esophagus_Mucosa
Meta	ENSG00000033170.16	FUT8	2.81378	0.0504567	0.0048962	0.0964038	Esophagus_Mucosa
Meta	ENSG00000275759.1	RP11-131L12.3	-2.81328	-0.0174019	0.00490388	0.0964038	Esophagus_Mucosa
Meta	ENSG00000214078.12	CPNE1	-2.81318	-0.00890544	0.00490536	0.0964038	Esophagus_Mucosa
Meta	ENSG00000134308.13	YWHAQ	2.81312	0.128961	0.00490639	0.0964038	Esophagus_Mucosa
Meta	ENSG00000163959.9	SLC51A	-2.81278	-0.0362763	0.0049115	0.0964038	Esophagus_Mucosa
Meta	ENSG00000271888.1	RP11-560J1.2	-2.80916	-0.0313033	0.00496708	0.0967713	Esophagus_Mucosa
Meta	ENSG00000197548.12	ATG7	2.80903	0.0586703	0.00496905	0.0967713	Esophagus_Mucosa
Meta	ENSG00000138386.16	NAB1	2.80849	0.0206371	0.00497743	0.0967713	Esophagus_Mucosa
Meta	ENSG00000110768.11	GTF2H1	-2.80806	-0.0157103	0.00498415	0.0967713	Esophagus_Mucosa
Meta	ENSG00000186132.14	C2orf76	-2.80774	-0.0574512	0.00498912	0.0967713	Esophagus_Mucosa
Meta	ENSG00000066735.14	KIF26A	-2.80713	-0.0647965	0.00499854	0.0967713	Esophagus_Mucosa
Meta	ENSG00000079950.13	STX7	2.80565	0.0296145	0.00502147	0.0969943	Esophagus_Mucosa
Meta	ENSG00000161217.11	PCYT1A	2.80445	0.0430021	0.00504023	0.0971359	Esophagus_Mucosa
Meta	ENSG00000138606.19	SHF	-2.80309	-0.0447374	0.00506157	0.0973265	Esophagus_Mucosa
Meta	ENSG00000188573.7	FBLL1	2.80188	0.0086028	0.00508058	0.0974715	Esophagus_Mucosa
Meta	ENSG00000132164.9	SLC6A11	2.8004	0.0602559	0.00510399	0.0977	Esophagus_Mucosa
Meta	ENSG00000080854.14	IGSF9B	-2.79782	-0.149275	0.0051448	0.0980491	Esophagus_Mucosa
Meta	ENSG00000157778.8	PSMG3	-2.79779	-0.114572	0.0051453	0.0980491	Esophagus_Mucosa
Meta	ENSG00000110076.18	NRXN2	2.79462	0.0247764	0.00519608	0.0987952	Esophagus_Mucosa
Meta	ENSG00000010318.20	PHF7	-2.78758	-0.0453646	0.00531034	0.100742	Esophagus_Mucosa
Meta	ENSG00000163328.13	GPR155	-2.7865	-0.16539	0.0053281	0.100854	Esophagus_Mucosa
Meta	ENSG00000071537.13	SEL1L	-2.78455	-0.0887421	0.00536021	0.101236	Esophagus_Mucosa
Meta	ENSG00000114054.13	PCCB	2.7821	0.0478883	0.00540088	0.101779	Esophagus_Mucosa
Meta	ENSG00000167695.14	FAM57A	-2.78099	-0.0216124	0.00541933	0.101783	Esophagus_Mucosa
Meta	ENSG00000169851.15	PCDH7	2.78054	0.106892	0.00542678	0.101783	Esophagus_Mucosa
Meta	ENSG00000040199.18	PHLPP2	-2.77993	-0.055387	0.00543704	0.101783	Esophagus_Mucosa
Meta	ENSG00000130653.15	PNPLA7	2.77904	0.0305576	0.00545198	0.101838	Esophagus_Mucosa
Meta	ENSG00000143156.13	NME7	-2.77526	-0.0196581	0.00551571	0.10261	Esophagus_Mucosa
Meta	ENSG00000253967.1	RP11-333A23.4	-2.77477	-0.0545626	0.00552409	0.10261	Esophagus_Mucosa
Meta	ENSG00000243509.4	TNFRSF6B	-2.77405	-0.0579551	0.00553628	0.10261	Esophagus_Mucosa
Meta	ENSG00000170049.9	KCNAB3	2.77374	0.0272694	0.00554157	0.10261	Esophagus_Mucosa
Meta	ENSG00000113734.17	BNIP1	-2.77131	-0.0292601	0.00558312	0.103154	Esophagus_Mucosa
Meta	ENSG00000136717.14	BIN1	2.77002	0.0295176	0.00560523	0.103336	Esophagus_Mucosa
Meta	ENSG00000224843.6	LINC00240	-2.76933	-0.022647	0.00561725	0.103336	Esophagus_Mucosa
Meta	ENSG00000124602.9	UNC5CL	-2.76641	-0.041503	0.00566778	0.10404	Esophagus_Mucosa
Meta	ENSG00000106771.12	TMEM245	-2.76161	-0.0362212	0.00575166	0.105352	Esophagus_Mucosa
Meta	ENSG00000167525.13	PROCA1	2.75814	0.017263	0.00581306	0.105901	Esophagus_Mucosa
Meta	ENSG00000056586.15	RC3H2	-2.75798	-0.0960645	0.0058159	0.105901	Esophagus_Mucosa
Meta	ENSG00000167769.4	ACER1	2.75781	0.229906	0.005819	0.105901	Esophagus_Mucosa
Meta	ENSG00000079335.18	CDC14A	2.75416	0.0514425	0.00588431	0.106801	Esophagus_Mucosa
Meta	ENSG00000169925.16	BRD3	-2.75364	-0.0503675	0.0058936	0.106801	Esophagus_Mucosa
Meta	ENSG00000113594.9	LIFR	2.75196	0.100061	0.00592389	0.107122	Esophagus_Mucosa
Meta	ENSG00000139433.9	GLTP	-2.74901	-0.0812974	0.0059775	0.107851	Esophagus_Mucosa
Meta	ENSG00000143801.16	PSEN2	-2.74805	-0.0378934	0.00599505	0.107851	Esophagus_Mucosa
Meta	ENSG00000115687.13	PASK	2.74766	0.0258855	0.00600227	0.107851	Esophagus_Mucosa
Meta	ENSG00000109586.11	GALNT7	-2.74538	-0.048984	0.00604409	0.108182	Esophagus_Mucosa
Meta	ENSG00000121898.12	CPXM2	2.7447	0.0483023	0.00605669	0.108182	Esophagus_Mucosa
Meta	ENSG00000157152.16	SYN2	2.74442	0.015852	0.0060618	0.108182	Esophagus_Mucosa
Meta	ENSG00000172247.3	C1QTNF4	2.74364	0.0203664	0.00607612	0.108182	Esophagus_Mucosa
Meta	ENSG00000143951.15	WDPCP	-2.7432	-0.0543835	0.00608438	0.108182	Esophagus_Mucosa
Meta	ENSG00000176769.9	TCERG1L	-2.73936	-0.00809383	0.00615582	0.109224	Esophagus_Mucosa
Meta	ENSG00000088832.16	FKBP1A	-2.73781	-0.0423272	0.00618495	0.109343	Esophagus_Mucosa
Meta	ENSG00000177311.11	ZBTB38	2.73764	0.105017	0.00618823	0.109343	Esophagus_Mucosa
Meta	ENSG00000183092.16	BEGAIN	-2.73653	-0.0217865	0.00620905	0.109483	Esophagus_Mucosa
Meta	ENSG00000050393.11	MCUR1	2.73333	0.0685437	0.00626977	0.110325	Esophagus_Mucosa
Meta	ENSG00000164199.16	ADGRV1	2.72991	0.0180882	0.00633523	0.111246	Esophagus_Mucosa
Meta	ENSG00000118690.12	ARMC2	-2.72856	-0.093761	0.00636124	0.111473	Esophagus_Mucosa
Meta	ENSG00000170271.10	FAXDC2	-2.72776	-0.234427	0.00637666	0.111513	Esophagus_Mucosa
Meta	ENSG00000163607.15	GTPBP8	2.72658	0.0594115	0.00639935	0.11168	Esophagus_Mucosa
Meta	ENSG00000197894.10	ADH5	2.72539	0.0777587	0.00642264	0.111857	Esophagus_Mucosa
Meta	ENSG00000186866.16	POFUT2	2.71842	0.182921	0.00655937	0.114004	Esophagus_Mucosa
Meta	ENSG00000203782.5	LOR	-2.71649	-0.0290645	0.00659781	0.114139	Esophagus_Mucosa
Meta	ENSG00000253704.1	RP11-267M23.4	-2.71645	-0.0502816	0.00659866	0.114139	Esophagus_Mucosa
Meta	ENSG00000204120.14	GIGYF2	2.71601	0.0829336	0.00660744	0.114139	Esophagus_Mucosa
Meta	ENSG00000188493.14	C19orf54	-2.71068	-0.0308681	0.0067146	0.115366	Esophagus_Mucosa
Meta	ENSG00000070961.15	ATP2B1	2.71044	0.0472382	0.00671943	0.115366	Esophagus_Mucosa
Meta	ENSG00000261000.1	RP11-534L20.5	2.71002	0.0126356	0.006728	0.115366	Esophagus_Mucosa
Meta	ENSG00000078142.12	PIK3C3	-2.70962	-0.0566525	0.00673595	0.115366	Esophagus_Mucosa
Meta	ENSG00000156675.15	RAB11FIP1	-2.70872	-0.0946306	0.00675436	0.115366	Esophagus_Mucosa
Meta	ENSG00000139531.12	SUOX	2.70845	0.0489577	0.00675991	0.115366	Esophagus_Mucosa
Meta	ENSG00000173567.14	ADGRF3	-2.70641	-0.0809121	0.00680153	0.115844	Esophagus_Mucosa
Meta	ENSG00000139200.13	PIANP	2.70395	0.0402828	0.00685207	0.116472	Esophagus_Mucosa
Meta	ENSG00000069966.18	GNB5	-2.7025	-0.0378986	0.00688199	0.116747	Esophagus_Mucosa
Meta	ENSG00000027869.11	SH2D2A	2.70048	0.0923619	0.00692403	0.117226	Esophagus_Mucosa
Meta	ENSG00000149639.14	SOGA1	2.69827	0.063901	0.00697008	0.117771	Esophagus_Mucosa
Meta	ENSG00000066827.15	ZFAT	2.69619	0.0454851	0.00701375	0.118274	Esophagus_Mucosa
Meta	ENSG00000197872.11	FAM49A	2.69185	0.0786013	0.00710574	0.119489	Esophagus_Mucosa
Meta	ENSG00000138175.8	ARL3	2.69146	0.0325237	0.00711393	0.119489	Esophagus_Mucosa
Meta	ENSG00000142549.9	IGLON5	2.68814	0.086344	0.00718509	0.120446	Esophagus_Mucosa
Meta	ENSG00000197586.12	ENTPD6	-2.68413	-0.0248357	0.00727186	0.121469	Esophagus_Mucosa
Meta	ENSG00000108001.13	EBF3	-2.684	-0.0913624	0.00727469	0.121469	Esophagus_Mucosa
Meta	ENSG00000132182.11	NUP210	2.6811	0.0313017	0.00733796	0.122285	Esophagus_Mucosa
Meta	ENSG00000132259.12	CNGA4	2.67643	0.0330921	0.00744118	0.123661	Esophagus_Mucosa
Meta	ENSG00000170549.3	IRX1	2.67605	0.0479558	0.00744965	0.123661	Esophagus_Mucosa
Meta	ENSG00000108953.16	YWHAE	-2.67449	-0.0987471	0.00748431	0.123929	Esophagus_Mucosa
Meta	ENSG00000108883.12	EFTUD2	2.67401	0.145131	0.00749495	0.123929	Esophagus_Mucosa
Meta	ENSG00000162670.10	BRINP3	2.67304	0.0507464	0.00751675	0.124048	Esophagus_Mucosa
Meta	ENSG00000103342.12	GSPT1	-2.67096	-0.0784807	0.00756351	0.124578	Esophagus_Mucosa
Meta	ENSG00000185697.16	MYBL1	2.6674	0.0303514	0.00764411	0.125662	Esophagus_Mucosa
Meta	ENSG00000173264.14	GPR137	-2.66484	-0.111692	0.0077025	0.126378	Esophagus_Mucosa
Meta	ENSG00000273765.1	RP11-370I10.11	-2.66404	-0.0318325	0.00772078	0.126433	Esophagus_Mucosa
Meta	ENSG00000160193.11	WDR4	-2.66245	-0.0396093	0.00775736	0.126788	Esophagus_Mucosa
Meta	ENSG00000103343.12	ZNF174	2.65877	0.0560233	0.00784259	0.127935	Esophagus_Mucosa
Meta	ENSG00000156273.15	BACH1	-2.6502	-0.0647184	0.0080443	0.130974	Esophagus_Mucosa
Meta	ENSG00000203727.3	SAMD5	-2.64832	-0.0610298	0.0080892	0.131453	Esophagus_Mucosa
Meta	ENSG00000133056.13	PIK3C2B	-2.64544	-0.0428539	0.00815838	0.132325	Esophagus_Mucosa
Meta	ENSG00000171017.10	LRRC8E	2.64474	0.0466974	0.00817534	0.132347	Esophagus_Mucosa
Meta	ENSG00000198276.15	UCKL1	2.64216	0.0334055	0.00823781	0.133105	Esophagus_Mucosa
Meta	ENSG00000196911.10	KPNA5	-2.64068	-0.062268	0.00827399	0.133436	Esophagus_Mucosa
Meta	ENSG00000106443.15	PHF14	2.63763	0.0355075	0.00834866	0.134385	Esophagus_Mucosa
Meta	ENSG00000237923.1	XXbac-BPG27H4.8	-2.63389	-0.0249602	0.00844124	0.135503	Esophagus_Mucosa
Meta	ENSG00000215012.8	C22orf29	2.63262	0.0831496	0.00847298	0.135503	Esophagus_Mucosa
Meta	ENSG00000114200.9	BCHE	2.63241	0.0741471	0.00847817	0.135503	Esophagus_Mucosa
Meta	ENSG00000069188.16	SDK2	-2.63226	-0.0771847	0.00848191	0.135503	Esophagus_Mucosa
Meta	ENSG00000180209.11	MYLPF	2.62902	0.0365994	0.00856309	0.136544	Esophagus_Mucosa
Meta	ENSG00000011638.10	TMEM159	2.62757	0.0403917	0.00859959	0.136869	Esophagus_Mucosa
Meta	ENSG00000139537.10	CCDC65	-2.62636	-0.0146376	0.00863041	0.137103	Esophagus_Mucosa
Meta	ENSG00000240859.1	AC093627.10	2.6242	0.0188346	0.00868534	0.137461	Esophagus_Mucosa
Meta	ENSG00000185847.7	LINC01405	2.6239	0.0277405	0.00869283	0.137461	Esophagus_Mucosa
Meta	ENSG00000105755.7	ETHE1	-2.6231	-0.0308361	0.0087133	0.137461	Esophagus_Mucosa
Meta	ENSG00000173209.22	AHSA2	2.62293	0.0287652	0.00871765	0.137461	Esophagus_Mucosa
Meta	ENSG00000168393.12	DTYMK	2.61792	0.13968	0.00884674	0.139238	Esophagus_Mucosa
Meta	ENSG00000107201.9	DDX58	-2.61707	-0.0427604	0.00886888	0.139328	Esophagus_Mucosa
Meta	ENSG00000107854.5	TNKS2	2.61173	0.0439468	0.00900864	0.141263	Esophagus_Mucosa
Meta	ENSG00000156574.9	NODAL	-2.60978	-0.0347301	0.00905996	0.141806	Esophagus_Mucosa
Meta	ENSG00000217702.2	RP11-287D1.4	-2.60895	-0.00790028	0.00908195	0.141889	Esophagus_Mucosa
Meta	ENSG00000087494.15	PTHLH	2.60678	0.0324156	0.0091397	0.142529	Esophagus_Mucosa
Meta	ENSG00000143799.12	PARP1	-2.60143	-0.252559	0.00928352	0.144014	Esophagus_Mucosa
Meta	ENSG00000115306.15	SPTBN1	2.60088	0.0485977	0.00929842	0.144014	Esophagus_Mucosa
Meta	ENSG00000079393.20	DUSP13	-2.60077	-0.0640504	0.00930158	0.144014	Esophagus_Mucosa
Meta	ENSG00000186889.9	TMEM17	-2.60011	-0.0346578	0.00931932	0.144014	Esophagus_Mucosa
Meta	ENSG00000188910.7	GJB3	2.6001	0.0525848	0.00931963	0.144014	Esophagus_Mucosa
Meta	ENSG00000115919.14	KYNU	-2.59703	-0.0719625	0.00940346	0.145045	Esophagus_Mucosa
Meta	ENSG00000185015.7	CA13	-2.59416	-0.0773202	0.00948234	0.145997	Esophagus_Mucosa
Meta	ENSG00000110395.6	CBL	-2.59244	-0.0487512	0.00952967	0.14646	Esophagus_Mucosa
Meta	ENSG00000205363.5	C15orf59	-2.58367	-0.0252802	0.00977553	0.149968	Esophagus_Mucosa
Meta	ENSG00000135297.15	MTO1	2.58235	0.0249859	0.00981302	0.150272	Esophagus_Mucosa
Meta	ENSG00000227403.1	LINC01806	-2.57912	-0.0150975	0.00990528	0.151412	Esophagus_Mucosa
Meta	ENSG00000182919.14	C11orf54	-2.57779	-0.0132192	0.00994353	0.151507	Esophagus_Mucosa
Meta	ENSG00000054179.11	ENTPD2	2.57766	0.0358199	0.00994715	0.151507	Esophagus_Mucosa
Meta	ENSG00000165841.9	CYP2C19	2.57441	0.0159537	0.0100412	0.152639	Esophagus_Mucosa
Meta	ENSG00000138686.9	BBS7	2.57166	0.068811	0.0101211	0.152639	Esophagus_Mucosa
Meta	ENSG00000166478.9	ZNF143	-2.57166	-0.0385955	0.0101212	0.152639	Esophagus_Mucosa
Meta	ENSG00000135587.8	SMPD2	2.57163	0.0290847	0.010122	0.152639	Esophagus_Mucosa
Meta	ENSG00000072864.14	NDE1	2.57149	0.0207963	0.0101261	0.152639	Esophagus_Mucosa
Meta	ENSG00000102924.11	CBLN1	-2.57139	-0.0233896	0.0101292	0.152639	Esophagus_Mucosa
Meta	ENSG00000102893.15	PHKB	-2.57012	-0.163431	0.0101663	0.152927	Esophagus_Mucosa
Meta	ENSG00000144647.5	POMGNT2	2.56844	0.0365425	0.0102158	0.153324	Esophagus_Mucosa
Meta	ENSG00000103512.14	NOMO1	2.568	0.0277359	0.0102288	0.153324	Esophagus_Mucosa
Meta	ENSG00000151135.9	TMEM263	-2.56572	-0.0607954	0.0102961	0.154055	Esophagus_Mucosa
Meta	ENSG00000205356.9	TECPR1	2.56484	0.0380274	0.0103223	0.154055	Esophagus_Mucosa
Meta	ENSG00000173272.15	MZT2A	2.56452	0.00952902	0.0103319	0.154055	Esophagus_Mucosa
Meta	ENSG00000000938.12	FGR	2.56327	0.0535267	0.0103692	0.154339	Esophagus_Mucosa
Meta	ENSG00000160209.18	PDXK	-2.55777	-0.0212444	0.0105344	0.156525	Esophagus_Mucosa
Meta	ENSG00000153956.15	CACNA2D1	-2.55672	-0.049842	0.0105663	0.156724	Esophagus_Mucosa
Meta	ENSG00000189143.9	CLDN4	-2.55278	-0.0533557	0.0106867	0.158177	Esophagus_Mucosa
Meta	ENSG00000079841.18	RIMS1	-2.55173	-0.0254746	0.0107188	0.158177	Esophagus_Mucosa
Meta	ENSG00000104884.14	ERCC2	-2.55169	-0.031641	0.0107201	0.158177	Esophagus_Mucosa
Meta	ENSG00000166272.16	WBP1L	2.55082	0.0325482	0.0107471	0.158301	Esophagus_Mucosa
Meta	ENSG00000164002.11	EXO5	-2.54976	-0.0354771	0.0107796	0.158506	Esophagus_Mucosa
Meta	ENSG00000145730.20	PAM	-2.5473	-0.063126	0.010856	0.159243	Esophagus_Mucosa
Meta	ENSG00000163431.12	LMOD1	-2.54593	-0.100912	0.0108988	0.159243	Esophagus_Mucosa
Meta	ENSG00000123119.11	NECAB1	-2.5455	-0.158766	0.0109121	0.159243	Esophagus_Mucosa
Meta	ENSG00000181541.5	MAB21L2	-2.5455	-0.0578261	0.0109123	0.159243	Esophagus_Mucosa
Meta	ENSG00000171103.10	TRMT61B	-2.54457	-0.0224156	0.0109411	0.159243	Esophagus_Mucosa
Meta	ENSG00000173175.14	ADCY5	-2.54454	-0.138811	0.0109422	0.159243	Esophagus_Mucosa
Meta	ENSG00000267939.1	CTD-2325M2.1	2.54199	0.0493301	0.0110224	0.159792	Esophagus_Mucosa
Meta	ENSG00000179242.15	CDH4	-2.54177	-0.020215	0.0110291	0.159792	Esophagus_Mucosa
Meta	ENSG00000267100.1	ILF3-AS1	2.54155	0.0334853	0.0110363	0.159792	Esophagus_Mucosa
Meta	ENSG00000133028.10	SCO1	2.53957	0.0823262	0.0110987	0.160402	Esophagus_Mucosa
Meta	ENSG00000249669.9	CARMN	-2.53902	-0.0868032	0.0111162	0.160402	Esophagus_Mucosa
Meta	ENSG00000175170.14	FAM182B	-2.53722	-0.0118153	0.0111738	0.160913	Esophagus_Mucosa
Meta	ENSG00000198055.10	GRK6	2.53672	0.0764139	0.0111895	0.160913	Esophagus_Mucosa
Meta	ENSG00000165621.8	OXGR1	2.53601	0.0117341	0.0112122	0.160967	Esophagus_Mucosa
Meta	ENSG00000142102.15	PGGHG	-2.53415	-0.0142078	0.0112722	0.161555	Esophagus_Mucosa
Meta	ENSG00000146054.17	TRIM7	2.53202	0.0746088	0.0113408	0.162098	Esophagus_Mucosa
Meta	ENSG00000177103.13	DSCAML1	-2.53152	-0.0293007	0.0113569	0.162098	Esophagus_Mucosa
Meta	ENSG00000185966.3	LCE3E	2.53081	0.0425688	0.0113799	0.162098	Esophagus_Mucosa
Meta	ENSG00000111707.11	SUDS3	2.53061	0.135585	0.0113863	0.162098	Esophagus_Mucosa
Meta	ENSG00000204592.8	HLA-E	-2.5291	-0.0401307	0.0114356	0.162526	Esophagus_Mucosa
Meta	ENSG00000104626.14	ERI1	-2.52635	-0.0888608	0.0115255	0.163531	Esophagus_Mucosa
Meta	ENSG00000104611.11	SH2D4A	2.52492	0.0331976	0.0115726	0.163926	Esophagus_Mucosa
Meta	ENSG00000183145.8	RIPPLY3	2.51837	0.01742	0.0117899	0.166727	Esophagus_Mucosa
Meta	ENSG00000163202.4	LCE3D	2.51745	0.0216398	0.0118207	0.166804	Esophagus_Mucosa
Meta	ENSG00000157895.11	C12orf43	-2.51704	-0.0179549	0.0118347	0.166804	Esophagus_Mucosa
Meta	ENSG00000110435.11	PDHX	-2.5152	-0.0203808	0.0118964	0.167214	Esophagus_Mucosa
Meta	ENSG00000135845.9	PIGC	2.51464	0.0561005	0.0119153	0.167214	Esophagus_Mucosa
Meta	ENSG00000196139.13	AKR1C3	-2.51442	-0.0170648	0.0119228	0.167214	Esophagus_Mucosa
Meta	ENSG00000185962.1	LCE3A	-2.5132	-0.0320732	0.0119642	0.167519	Esophagus_Mucosa
Meta	ENSG00000185046.18	ANKS1B	2.51197	0.0779905	0.0120061	0.167828	Esophagus_Mucosa
Meta	ENSG00000091542.8	ALKBH5	2.51131	0.0254547	0.0120283	0.167863	Esophagus_Mucosa
Meta	ENSG00000230939.1	RP11-314C16.1	-2.50528	-0.0172291	0.0122353	0.170472	Esophagus_Mucosa
Meta	ENSG00000162927.13	PUS10	2.50439	0.0305731	0.0122662	0.170623	Esophagus_Mucosa
Meta	ENSG00000170191.4	NANP	-2.50127	-0.0610163	0.012375	0.171855	Esophagus_Mucosa
Meta	ENSG00000198909.7	MAP3K3	-2.49481	-0.0451131	0.0126025	0.174729	Esophagus_Mucosa
Meta	ENSG00000168779.19	SHOX2	-2.4935	-0.0821686	0.0126492	0.17509	Esophagus_Mucosa
Meta	ENSG00000225331.1	LINC01678	-2.49281	-0.0108853	0.0126737	0.175145	Esophagus_Mucosa
Meta	ENSG00000162877.12	PM20D1	-2.49149	-0.012284	0.0127208	0.175207	Esophagus_Mucosa
Meta	ENSG00000171722.12	SPATA46	2.49095	0.0373503	0.0127401	0.175207	Esophagus_Mucosa
Meta	ENSG00000109390.11	NDUFC1	2.49041	0.0212342	0.0127594	0.175207	Esophagus_Mucosa
Meta	ENSG00000144649.8	FAM198A	-2.48978	-0.0700772	0.0127821	0.175207	Esophagus_Mucosa
Meta	ENSG00000013573.16	DDX11	2.48966	0.00769619	0.0127865	0.175207	Esophagus_Mucosa
Meta	ENSG00000134755.14	DSC2	-2.48923	-0.120952	0.0128019	0.175207	Esophagus_Mucosa
Meta	ENSG00000224848.1	RP11-535M15.1	2.48732	0.0158383	0.0128711	0.17587	Esophagus_Mucosa
Meta	ENSG00000162981.13	FAM84A	-2.48667	-0.0271159	0.0128946	0.175909	Esophagus_Mucosa
Meta	ENSG00000101290.13	CDS2	2.48425	0.0342236	0.0129824	0.176822	Esophagus_Mucosa
Meta	ENSG00000108830.9	RND2	-2.47786	-0.0188587	0.0132175	0.179737	Esophagus_Mucosa
Meta	ENSG00000090487.10	SPG21	2.47634	0.00884197	0.0132738	0.180214	Esophagus_Mucosa
Meta	ENSG00000146540.14	C7orf50	-2.47456	-0.046756	0.0133399	0.180822	Esophagus_Mucosa
Meta	ENSG00000049449.8	RCN1	-2.4735	-0.0335163	0.0133797	0.180936	Esophagus_Mucosa
Meta	ENSG00000138135.6	CH25H	-2.473	-0.0280838	0.0133983	0.180936	Esophagus_Mucosa
Meta	ENSG00000271383.6	NBPF19	2.47263	0.0240409	0.0134121	0.180936	Esophagus_Mucosa
Meta	ENSG00000101216.10	GMEB2	-2.47159	-0.0676441	0.0134513	0.181125	Esophagus_Mucosa
Meta	ENSG00000226251.5	RP11-15I11.3	-2.47071	-0.0179944	0.0134846	0.181125	Esophagus_Mucosa
Meta	ENSG00000170037.13	CNTROB	2.47056	0.0588594	0.0134901	0.181125	Esophagus_Mucosa
Meta	ENSG00000139154.14	AEBP2	2.46939	0.0984883	0.0135344	0.181433	Esophagus_Mucosa
Meta	ENSG00000137857.17	DUOX1	-2.46742	-0.0351085	0.0136089	0.181982	Esophagus_Mucosa
Meta	ENSG00000137218.10	FRS3	2.46718	0.108085	0.0136181	0.181982	Esophagus_Mucosa
Meta	ENSG00000099960.12	SLC7A4	2.46552	0.0252976	0.0136814	0.18254	Esophagus_Mucosa
Meta	ENSG00000104412.7	EMC2	2.46257	0.0289785	0.0137944	0.183699	Esophagus_Mucosa
Meta	ENSG00000267475.1	CTD-2538C1.2	-2.46213	-0.0255413	0.0138115	0.183699	Esophagus_Mucosa
Meta	ENSG00000189157.13	FAM47E	2.46095	0.029758	0.013857	0.184016	Esophagus_Mucosa
Meta	ENSG00000186283.13	TOR3A	2.459	0.0282994	0.0139326	0.184733	Esophagus_Mucosa
Meta	ENSG00000165526.8	RPUSD4	2.45763	0.0544253	0.0139859	0.18515	Esophagus_Mucosa
Meta	ENSG00000185101.12	ANO9	-2.45626	-0.0224348	0.0140391	0.185565	Esophagus_Mucosa
Meta	ENSG00000196220.15	SRGAP3	-2.455	-0.0485431	0.0140883	0.185927	Esophagus_Mucosa
Meta	ENSG00000176386.8	CDC26	-2.4541	-0.0188574	0.0141238	0.186106	Esophagus_Mucosa
Meta	ENSG00000172955.17	ADH6	2.45119	0.0320641	0.0142386	0.187328	Esophagus_Mucosa
Meta	ENSG00000161298.17	ZNF382	-2.44939	-0.0539015	0.0143096	0.187972	Esophagus_Mucosa
Meta	ENSG00000162526.6	TSSK3	2.44741	0.0432779	0.0143886	0.188717	Esophagus_Mucosa
Meta	ENSG00000180914.10	OXTR	-2.4455	-0.028486	0.0144652	0.189054	Esophagus_Mucosa
Meta	ENSG00000188505.4	NCCRP1	2.4453	0.0683813	0.014473	0.189054	Esophagus_Mucosa
Meta	ENSG00000160799.11	CCDC12	-2.4451	-0.0656159	0.014481	0.189054	Esophagus_Mucosa
Meta	ENSG00000143815.14	LBR	-2.44369	-0.0705951	0.014538	0.189507	Esophagus_Mucosa
Meta	ENSG00000271584.2	RP11-89C3.4	2.44054	0.0241653	0.0146652	0.190691	Esophagus_Mucosa
Meta	ENSG00000132313.14	MRPL35	-2.44033	-0.0375966	0.0146737	0.190691	Esophagus_Mucosa
Meta	ENSG00000151632.17	AKR1C2	-2.43433	-0.02718	0.0149195	0.19359	Esophagus_Mucosa
Meta	ENSG00000172270.18	BSG	2.43354	0.0338525	0.0149519	0.193713	Esophagus_Mucosa
Meta	ENSG00000149488.12	TMC2	-2.4324	-0.0178585	0.0149993	0.194032	Esophagus_Mucosa
Meta	ENSG00000122335.13	SERAC1	2.43125	0.0821471	0.015047	0.194353	Esophagus_Mucosa
Meta	ENSG00000130023.15	ERMARD	2.42971	0.0250443	0.0151111	0.194558	Esophagus_Mucosa
Meta	ENSG00000214113.10	LYRM4	2.42952	0.0169827	0.015119	0.194558	Esophagus_Mucosa
Meta	ENSG00000113318.9	MSH3	2.42922	0.0219603	0.0151315	0.194558	Esophagus_Mucosa
Meta	ENSG00000162613.16	FUBP1	-2.42799	-0.102121	0.0151826	0.194711	Esophagus_Mucosa
Meta	ENSG00000143819.12	EPHX1	2.42783	0.0645127	0.0151893	0.194711	Esophagus_Mucosa
Meta	ENSG00000257771.5	RP11-70F11.8	2.42585	0.0333306	0.0152726	0.195485	Esophagus_Mucosa
Meta	ENSG00000204428.12	LY6G5C	-2.42346	-0.0309199	0.0153736	0.196404	Esophagus_Mucosa
Meta	ENSG00000166224.16	SGPL1	-2.4227	-0.0889365	0.0154056	0.196404	Esophagus_Mucosa
Meta	ENSG00000171121.16	KCNMB3	2.42244	0.0459255	0.0154167	0.196404	Esophagus_Mucosa
Meta	ENSG00000162909.17	CAPN2	-2.42196	-0.0383392	0.0154369	0.196404	Esophagus_Mucosa
Meta	ENSG00000143013.12	LMO4	-2.41982	-0.0274011	0.015528	0.197114	Esophagus_Mucosa
Meta	ENSG00000170571.11	EMB	-2.41956	-0.0272352	0.0155391	0.197114	Esophagus_Mucosa
Meta	ENSG00000174109.4	C16orf91	2.41652	0.0717116	0.0156697	0.198475	Esophagus_Mucosa
Meta	ENSG00000078967.12	UBE2D4	2.41534	0.0153008	0.0157204	0.198821	Esophagus_Mucosa
Meta	ENSG00000267796.7	LIN37	-2.41187	-0.0424863	0.015871	0.200427	Esophagus_Mucosa
Meta	ENSG00000140905.10	GCSH	2.40681	0.0603957	0.0160926	0.202924	Esophagus_Mucosa
Meta	ENSG00000132792.18	CTNNBL1	-2.40444	-0.0657153	0.0161972	0.203645	Esophagus_Mucosa
Meta	ENSG00000198752.10	CDC42BPB	2.40443	0.140018	0.0161977	0.203645	Esophagus_Mucosa
Meta	ENSG00000163606.10	CD200R1	2.40291	0.0555379	0.0162652	0.204191	Esophagus_Mucosa
Meta	ENSG00000167645.16	YIF1B	-2.40122	-0.0371746	0.0163404	0.204834	Esophagus_Mucosa
Meta	ENSG00000112249.13	ASCC3	-2.39949	-0.030432	0.0164178	0.205501	Esophagus_Mucosa
Meta	ENSG00000204209.11	DAXX	-2.39752	-0.0874636	0.0165065	0.206307	Esophagus_Mucosa
Meta	ENSG00000204084.12	INPP5B	-2.39546	-0.0137951	0.0165994	0.207163	Esophagus_Mucosa
Meta	ENSG00000160194.17	NDUFV3	2.39448	0.0104525	0.0166441	0.207377	Esophagus_Mucosa
Meta	ENSG00000087237.10	CETP	2.39401	0.0731434	0.0166653	0.207377	Esophagus_Mucosa
Meta	ENSG00000118242.15	MREG	-2.39299	-0.0637873	0.0167115	0.207648	Esophagus_Mucosa
Meta	ENSG00000236849.5	LINC01474	2.39228	0.0246221	0.016744	0.207748	Esophagus_Mucosa
Meta	ENSG00000263508.5	RP11-963H4.3	2.39101	0.0155797	0.0168022	0.208167	Esophagus_Mucosa
Meta	ENSG00000166741.7	NNMT	2.38843	0.18767	0.0169204	0.209203	Esophagus_Mucosa
Meta	ENSG00000269486.2	CTC-360G5.9	-2.38811	-0.0239652	0.0169351	0.209203	Esophagus_Mucosa
Meta	ENSG00000164045.11	CDC25A	-2.38756	-0.0528528	0.0169608	0.209217	Esophagus_Mucosa
Meta	ENSG00000121454.5	LHX4	-2.38681	-0.0666776	0.0169952	0.209337	Esophagus_Mucosa
Meta	ENSG00000206344.7	HCG27	-2.38368	-0.0208027	0.0171405	0.210821	Esophagus_Mucosa
Meta	ENSG00000115484.14	CCT4	-2.3824	-0.420786	0.0172	0.211247	Esophagus_Mucosa
Meta	ENSG00000142599.17	RERE	2.38109	0.0258966	0.0172616	0.211697	Esophagus_Mucosa
Meta	ENSG00000160201.11	U2AF1	2.37952	0.0235719	0.0173352	0.212138	Esophagus_Mucosa
Meta	ENSG00000111725.10	PRKAB1	2.37831	0.0168974	0.017392	0.212138	Esophagus_Mucosa
Meta	ENSG00000183527.11	PSMG1	-2.37825	-0.0178127	0.0173952	0.212138	Esophagus_Mucosa
Meta	ENSG00000139117.13	CPNE8	2.3782	0.0215618	0.0173974	0.212138	Esophagus_Mucosa
Meta	ENSG00000127948.15	POR	-2.37715	-0.0519025	0.0174471	0.212238	Esophagus_Mucosa
Meta	ENSG00000196781.14	TLE1	2.37697	0.0354699	0.0174555	0.212238	Esophagus_Mucosa
Meta	ENSG00000140474.12	ULK3	-2.37484	-0.0400663	0.0175564	0.213048	Esophagus_Mucosa
Meta	ENSG00000149600.11	COMMD7	2.37412	0.0381384	0.0175906	0.213048	Esophagus_Mucosa
Meta	ENSG00000129347.19	KRI1	-2.37398	-0.0414406	0.0175973	0.213048	Esophagus_Mucosa
Meta	ENSG00000196653.11	ZNF502	-2.36943	-0.0168482	0.0178155	0.215382	Esophagus_Mucosa
Meta	ENSG00000166743.9	ACSM1	2.36837	0.0133378	0.0178665	0.215692	Esophagus_Mucosa
Meta	ENSG00000177721.4	ANXA2R	2.36746	0.0424139	0.0179108	0.21592	Esophagus_Mucosa
Meta	ENSG00000160208.12	RRP1B	-2.36313	-0.0743604	0.0181214	0.21815	Esophagus_Mucosa
Meta	ENSG00000103723.12	AP3B2	-2.36066	-0.0092077	0.0182427	0.218977	Esophagus_Mucosa
Meta	ENSG00000175899.14	A2M	-2.36063	-0.0390073	0.0182439	0.218977	Esophagus_Mucosa
Meta	ENSG00000230943.1	RP11-367G18.1	-2.36015	-0.0230854	0.0182674	0.218977	Esophagus_Mucosa
Meta	ENSG00000182103.4	FAM181B	2.35831	0.083115	0.0183583	0.219757	Esophagus_Mucosa
Meta	ENSG00000259134.5	LINC00924	-2.35509	-0.0161812	0.0185182	0.221291	Esophagus_Mucosa
Meta	ENSG00000242612.6	DECR2	2.35466	0.0108999	0.0185398	0.221291	Esophagus_Mucosa
Meta	ENSG00000183665.5	TRMT12	2.35409	0.027355	0.0185679	0.221291	Esophagus_Mucosa
Meta	ENSG00000126858.16	RHOT1	2.3535	0.0695208	0.0185975	0.221291	Esophagus_Mucosa
Meta	ENSG00000166128.12	RAB8B	-2.35312	-0.180666	0.0186166	0.221291	Esophagus_Mucosa
Meta	ENSG00000213578.5	CPLX3	-2.35179	-0.0186208	0.0186831	0.221364	Esophagus_Mucosa
Meta	ENSG00000165458.13	INPPL1	-2.35158	-0.0620717	0.018694	0.221364	Esophagus_Mucosa
Meta	ENSG00000198898.13	CAPZA2	2.35144	0.136454	0.0187009	0.221364	Esophagus_Mucosa
Meta	ENSG00000116120.9	FARSB	2.35075	0.0974416	0.0187358	0.221468	Esophagus_Mucosa
Meta	ENSG00000249096.6	RP11-290F5.1	2.34653	0.0620664	0.0189491	0.223679	Esophagus_Mucosa
Meta	ENSG00000129925.10	TMEM8A	-2.3458	-0.0402546	0.0189862	0.223806	Esophagus_Mucosa
Meta	ENSG00000121766.15	ZCCHC17	-2.34267	-0.0436439	0.0191462	0.225379	Esophagus_Mucosa
Meta	ENSG00000175115.11	PACS1	-2.34206	-0.0568242	0.0191775	0.225436	Esophagus_Mucosa
Meta	ENSG00000237021.2	RP3-486I3.7	-2.33936	-0.0328368	0.019317	0.226762	Esophagus_Mucosa
Meta	ENSG00000116353.15	MECR	-2.33852	-0.0334744	0.0193601	0.226954	Esophagus_Mucosa
Meta	ENSG00000160145.15	KALRN	-2.33797	-0.0274904	0.0193889	0.226979	Esophagus_Mucosa
Meta	ENSG00000116199.11	FAM20B	-2.33231	-0.0246369	0.0196842	0.229868	Esophagus_Mucosa
Meta	ENSG00000276073.1	RP5-1125A11.7	-2.33221	-0.0173275	0.0196899	0.229868	Esophagus_Mucosa
Meta	ENSG00000173480.10	ZNF417	2.33132	0.0243733	0.0197367	0.230099	Esophagus_Mucosa
Meta	ENSG00000005238.19	FAM214B	-2.32755	-0.0269563	0.0199359	0.231834	Esophagus_Mucosa
Meta	ENSG00000137491.14	SLCO2B1	-2.32686	-0.0223846	0.0199729	0.231834	Esophagus_Mucosa
Meta	ENSG00000133687.15	TMTC1	2.32639	0.0808605	0.0199977	0.231834	Esophagus_Mucosa
Meta	ENSG00000126500.3	FLRT1	2.32635	0.235976	0.02	0.231834	Esophagus_Mucosa
Meta	ENSG00000174705.12	SH3PXD2B	2.32594	0.0537187	0.0200219	0.231834	Esophagus_Mucosa
Meta	ENSG00000101276.14	SLC52A3	2.32492	0.0225089	0.0200764	0.232149	Esophagus_Mucosa
Meta	ENSG00000162623.15	TYW3	-2.32411	-0.070308	0.0201197	0.232333	Esophagus_Mucosa
Meta	ENSG00000100612.13	DHRS7	2.31823	0.0297785	0.0204368	0.235675	Esophagus_Mucosa
Meta	ENSG00000245680.9	ZNF585B	2.31701	0.029613	0.0205032	0.235964	Esophagus_Mucosa
Meta	ENSG00000135045.6	C9orf40	-2.31675	-0.099741	0.0205174	0.235964	Esophagus_Mucosa
Meta	ENSG00000186652.9	PRG2	-2.31581	-0.0207379	0.0205685	0.236232	Esophagus_Mucosa
Meta	ENSG00000110042.7	DTX4	-2.31473	-0.012844	0.0206275	0.236353	Esophagus_Mucosa
Meta	ENSG00000103502.13	CDIPT	-2.31436	-0.111778	0.0206479	0.236353	Esophagus_Mucosa
Meta	ENSG00000181577.15	C6orf223	-2.3141	-0.0800322	0.0206625	0.236353	Esophagus_Mucosa
Meta	ENSG00000180185.11	FAHD1	-2.31356	-0.0137592	0.0206921	0.236374	Esophagus_Mucosa
Meta	ENSG00000112149.9	CD83	2.31145	0.0353076	0.0208082	0.237381	Esophagus_Mucosa
Meta	ENSG00000138303.17	ASCC1	-2.31043	-0.0371201	0.0208646	0.237705	Esophagus_Mucosa
Meta	ENSG00000100784.10	RPS6KA5	-2.30971	-0.0778984	0.0209039	0.237835	Esophagus_Mucosa
Meta	ENSG00000100429.17	HDAC10	2.30816	0.0163	0.0209901	0.238496	Esophagus_Mucosa
Meta	ENSG00000162086.14	ZNF75A	-2.30722	-0.035676	0.0210423	0.23877	Esophagus_Mucosa
Meta	ENSG00000141391.13	PRELID3A	2.3059	0.0177816	0.0211163	0.239289	Esophagus_Mucosa
Meta	ENSG00000072121.15	ZFYVE26	-2.30436	-0.0632923	0.0212022	0.239845	Esophagus_Mucosa
Meta	ENSG00000073169.13	SELENOO	-2.30402	-0.0659811	0.0212217	0.239845	Esophagus_Mucosa
Meta	ENSG00000142233.11	NTN5	2.30159	0.0187441	0.0213586	0.24059	Esophagus_Mucosa
Meta	ENSG00000204922.4	UQCC3	2.30144	0.0706058	0.0213669	0.24059	Esophagus_Mucosa
Meta	ENSG00000204568.11	MRPS18B	2.30134	0.116843	0.0213725	0.24059	Esophagus_Mucosa
Meta	ENSG00000103227.18	LMF1	2.30046	0.0188475	0.0214223	0.240831	Esophagus_Mucosa
Meta	ENSG00000198793.12	MTOR	2.29776	0.069913	0.0215754	0.242178	Esophagus_Mucosa
Meta	ENSG00000091640.7	SPAG7	-2.29713	-0.0126549	0.0216111	0.242178	Esophagus_Mucosa
Meta	ENSG00000169884.13	WNT10B	-2.29684	-0.0192449	0.0216276	0.242178	Esophagus_Mucosa
Meta	ENSG00000164331.9	ANKRA2	2.29504	0.0591129	0.0217305	0.24301	Esophagus_Mucosa
Meta	ENSG00000015532.9	XYLT2	-2.29448	-0.0635554	0.021763	0.243054	Esophagus_Mucosa
Meta	ENSG00000240053.8	LY6G5B	-2.29268	-0.025364	0.0218662	0.243886	Esophagus_Mucosa
Meta	ENSG00000047621.11	C12orf4	-2.28942	-0.119772	0.0220548	0.245355	Esophagus_Mucosa
Meta	ENSG00000140506.16	LMAN1L	-2.28941	-0.017031	0.0220557	0.245355	Esophagus_Mucosa
Meta	ENSG00000125505.16	MBOAT7	2.28891	0.0489831	0.0220845	0.245355	Esophagus_Mucosa
Meta	ENSG00000157191.19	NECAP2	-2.28839	-0.0294126	0.0221149	0.245371	Esophagus_Mucosa
Meta	ENSG00000042445.13	RETSAT	2.28711	0.0358344	0.0221891	0.245874	Esophagus_Mucosa
Meta	ENSG00000248538.6	RP11-10A14.5	-2.28587	-0.0431844	0.0222618	0.246359	Esophagus_Mucosa
Meta	ENSG00000189298.13	ZKSCAN3	2.28282	0.0544494	0.0224408	0.247703	Esophagus_Mucosa
Meta	ENSG00000213123.10	TCTEX1D2	-2.28238	-0.0264073	0.0224672	0.247703	Esophagus_Mucosa
Meta	ENSG00000180353.10	HCLS1	-2.28231	-0.103451	0.0224708	0.247703	Esophagus_Mucosa
Meta	ENSG00000086848.14	ALG9	-2.27913	-0.0505196	0.0226596	0.249461	Esophagus_Mucosa
Meta	ENSG00000130758.7	MAP3K10	2.27771	0.030166	0.0227437	0.250063	Esophagus_Mucosa
Meta	ENSG00000126804.13	ZBTB1	-2.27711	-0.0542645	0.0227796	0.250134	Esophagus_Mucosa
Meta	ENSG00000183807.7	FAM162B	-2.27555	-0.0273952	0.0228731	0.250714	Esophagus_Mucosa
Meta	ENSG00000181754.6	AMIGO1	-2.27524	-0.00842677	0.0228914	0.250714	Esophagus_Mucosa
Meta	ENSG00000118804.8	STBD1	-2.27191	-0.0228152	0.0230921	0.252586	Esophagus_Mucosa
Meta	ENSG00000242107.2	LINC01100	-2.27093	-0.0308092	0.0231509	0.252905	Esophagus_Mucosa
Meta	ENSG00000101306.10	MYLK2	2.26835	0.0198033	0.023308	0.254294	Esophagus_Mucosa
Meta	ENSG00000160856.20	FCRL3	-2.26717	-0.043387	0.0233799	0.254751	Esophagus_Mucosa
Meta	ENSG00000109670.13	FBXW7	2.2655	0.055634	0.0234821	0.255537	Esophagus_Mucosa
Meta	ENSG00000127578.6	WFIKKN1	-2.26495	-0.0138377	0.0235157	0.255575	Esophagus_Mucosa
Meta	ENSG00000124762.13	CDKN1A	2.26347	0.0678189	0.0236066	0.25621	Esophagus_Mucosa
Meta	ENSG00000174996.11	KLC2	-2.26302	-0.0279645	0.0236344	0.25621	Esophagus_Mucosa
Meta	ENSG00000165730.14	STOX1	-2.2601	-0.0130319	0.0238151	0.257526	Esophagus_Mucosa
Meta	ENSG00000166435.15	XRRA1	-2.26008	-0.00561271	0.0238164	0.257526	Esophagus_Mucosa
Meta	ENSG00000146109.4	ABT1	2.25802	0.0336552	0.0239443	0.258412	Esophagus_Mucosa
Meta	ENSG00000275216.1	RP11-54H7.4	2.25778	0.0259755	0.0239592	0.258412	Esophagus_Mucosa
Meta	ENSG00000090857.13	PDPR	2.25658	0.0272445	0.0240341	0.258892	Esophagus_Mucosa
Meta	ENSG00000277938.1	RP5-965G21.3	2.25388	0.0843107	0.0242037	0.259862	Esophagus_Mucosa
Meta	ENSG00000035403.17	VCL	-2.25375	-0.0673034	0.0242119	0.259862	Esophagus_Mucosa
Meta	ENSG00000277423.1	RP11-173P15.9	-2.25369	-0.0385867	0.0242159	0.259862	Esophagus_Mucosa
Meta	ENSG00000134668.12	SPOCD1	-2.253	-0.0239428	0.0242594	0.26	Esophagus_Mucosa
Meta	ENSG00000203791.14	METTL10	-2.25047	-0.016686	0.0244191	0.260925	Esophagus_Mucosa
Meta	ENSG00000206560.11	ANKRD28	-2.2503	-0.127126	0.0244302	0.260925	Esophagus_Mucosa
Meta	ENSG00000065060.16	UHRF1BP1	2.25018	0.0152706	0.0244377	0.260925	Esophagus_Mucosa
Meta	ENSG00000275784.1	RP5-1125A11.6	-2.24762	-0.0617657	0.0246005	0.262118	Esophagus_Mucosa
Meta	ENSG00000143486.15	EIF2D	2.24689	0.0459835	0.0246468	0.262118	Esophagus_Mucosa
Meta	ENSG00000134256.12	CD101	2.24652	0.0192576	0.024671	0.262118	Esophagus_Mucosa
Meta	ENSG00000165923.15	AGBL2	-2.2461	-0.0629961	0.0246977	0.262118	Esophagus_Mucosa
Meta	ENSG00000143195.12	ILDR2	2.24565	0.0214551	0.0247267	0.262118	Esophagus_Mucosa
Meta	ENSG00000059122.16	FLYWCH1	-2.24552	-0.00668955	0.0247345	0.262118	Esophagus_Mucosa
Meta	ENSG00000119640.8	ACYP1	-2.24483	-0.068033	0.0247791	0.262263	Esophagus_Mucosa
Meta	ENSG00000140832.9	MARVELD3	-2.24208	-0.0178383	0.0249559	0.263806	Esophagus_Mucosa
Meta	ENSG00000122592.7	HOXA7	2.2394	0.0523538	0.0251297	0.265313	Esophagus_Mucosa
Meta	ENSG00000142166.12	IFNAR1	2.23888	0.0366585	0.025164	0.265346	Esophagus_Mucosa
Meta	ENSG00000170542.5	SERPINB9	-2.23823	-0.0163287	0.0252061	0.26546	Esophagus_Mucosa
Meta	ENSG00000137449.15	CPEB2	-2.23571	-0.0305478	0.0253708	0.266649	Esophagus_Mucosa
Meta	ENSG00000214376.5	VSTM5	-2.23554	-0.0249729	0.0253817	0.266649	Esophagus_Mucosa
Meta	ENSG00000140254.12	DUOXA1	-2.23451	-0.0377852	0.0254497	0.266724	Esophagus_Mucosa
Meta	ENSG00000131242.17	RAB11FIP4	-2.23448	-0.0654288	0.0254516	0.266724	Esophagus_Mucosa
Meta	ENSG00000117280.12	RAB29	2.23329	0.0194314	0.0255296	0.266816	Esophagus_Mucosa
Meta	ENSG00000182771.18	GRID1	2.23323	0.0290152	0.0255337	0.266816	Esophagus_Mucosa
Meta	ENSG00000114770.16	ABCC5	-2.23292	-0.0195807	0.0255545	0.266816	Esophagus_Mucosa
Meta	ENSG00000183018.8	SPNS2	2.23056	0.130316	0.0257104	0.268077	Esophagus_Mucosa
Meta	ENSG00000140521.12	POLG	2.23014	0.0525923	0.0257384	0.268077	Esophagus_Mucosa
Meta	ENSG00000138316.10	ADAMTS14	-2.22964	-0.0188622	0.0257713	0.268091	Esophagus_Mucosa
Meta	ENSG00000164008.14	C1orf50	-2.22658	-0.0665752	0.0259755	0.268635	Esophagus_Mucosa
Meta	ENSG00000135272.10	MDFIC	-2.22631	-0.0698232	0.0259933	0.268635	Esophagus_Mucosa
Meta	ENSG00000122778.9	KIAA1549	-2.22624	-0.0305621	0.0259981	0.268635	Esophagus_Mucosa
Meta	ENSG00000100395.14	L3MBTL2	-2.22622	-0.0436911	0.0259996	0.268635	Esophagus_Mucosa
Meta	ENSG00000102891.3	MT4	2.22615	0.0131094	0.0260042	0.268635	Esophagus_Mucosa
Meta	ENSG00000084110.10	HAL	2.2256	0.0151275	0.0260412	0.268635	Esophagus_Mucosa
Meta	ENSG00000244041.7	LINC01011	-2.22554	-0.0648193	0.0260448	0.268635	Esophagus_Mucosa
Meta	ENSG00000266074.8	BAHCC1	2.22485	0.0355185	0.0260911	0.268786	Esophagus_Mucosa
Meta	ENSG00000176623.11	RMDN1	2.22324	0.0280271	0.0261995	0.269557	Esophagus_Mucosa
Meta	ENSG00000106615.9	RHEB	2.2228	0.0420837	0.0262294	0.269557	Esophagus_Mucosa
Meta	ENSG00000258077.2	RP11-114H23.1	-2.22187	-0.0141494	0.0262918	0.269626	Esophagus_Mucosa
Meta	ENSG00000226686.7	LINC01535	2.22154	0.00645763	0.0263147	0.269626	Esophagus_Mucosa
Meta	ENSG00000263753.6	LINC00667	2.22115	0.00754776	0.0263406	0.269626	Esophagus_Mucosa
Meta	ENSG00000162004.16	CCDC78	2.2205	0.140903	0.0263851	0.269626	Esophagus_Mucosa
Meta	ENSG00000162616.8	DNAJB4	2.22035	0.0569457	0.0263948	0.269626	Esophagus_Mucosa
Meta	ENSG00000167528.12	ZNF641	2.21916	0.0397728	0.0264756	0.270041	Esophagus_Mucosa
Meta	ENSG00000164118.12	CEP44	-2.21882	-0.062114	0.0264989	0.270041	Esophagus_Mucosa
Meta	ENSG00000189266.11	PNRC2	-2.2173	-0.0494528	0.0266023	0.270476	Esophagus_Mucosa
Meta	ENSG00000189241.6	TSPYL1	2.21726	0.0407089	0.0266052	0.270476	Esophagus_Mucosa
Meta	ENSG00000196535.15	MYO18A	-2.21653	-0.0461153	0.0266553	0.270556	Esophagus_Mucosa
Meta	ENSG00000176024.17	ZNF613	2.21622	0.0401766	0.0266767	0.270556	Esophagus_Mucosa
Meta	ENSG00000084444.13	FAM234B	2.21565	0.0236319	0.0267153	0.270624	Esophagus_Mucosa
Meta	ENSG00000173950.15	XXYLT1	-2.21493	-0.0108378	0.026765	0.270805	Esophagus_Mucosa
Meta	ENSG00000169951.9	ZNF764	-2.21437	-0.0188347	0.0268033	0.27087	Esophagus_Mucosa
Meta	ENSG00000138760.9	SCARB2	2.20956	0.0252738	0.0271361	0.273907	Esophagus_Mucosa
Meta	ENSG00000197870.12	PRB3	2.20883	0.0163312	0.0271862	0.274088	Esophagus_Mucosa
Meta	ENSG00000177202.2	SPACA4	2.20769	0.0780759	0.0272659	0.274565	Esophagus_Mucosa
Meta	ENSG00000196498.13	NCOR2	-2.20586	-0.038137	0.0273935	0.275385	Esophagus_Mucosa
Meta	ENSG00000243491.1	RP11-521D12.5	2.2056	0.0244498	0.0274121	0.275385	Esophagus_Mucosa
Meta	ENSG00000120519.14	SLC10A7	2.20381	0.0120275	0.0275379	0.276103	Esophagus_Mucosa
Meta	ENSG00000120913.23	PDLIM2	-2.20366	-0.0495539	0.0275486	0.276103	Esophagus_Mucosa
Meta	ENSG00000143353.11	LYPLAL1	-2.20122	-0.0386149	0.0277205	0.277025	Esophagus_Mucosa
Meta	ENSG00000239264.8	TXNDC5	-2.20082	-0.0234449	0.0277486	0.277025	Esophagus_Mucosa
Meta	ENSG00000118307.18	CASC1	-2.20077	-0.0318324	0.0277525	0.277025	Esophagus_Mucosa
Meta	ENSG00000169926.10	KLF13	-2.20026	-0.0816949	0.0277886	0.277025	Esophagus_Mucosa
Meta	ENSG00000274265.4	CH17-189H20.1	2.19984	0.0219444	0.0278184	0.277025	Esophagus_Mucosa
Meta	ENSG00000198208.11	RPS6KL1	2.19952	0.0337475	0.0278407	0.277025	Esophagus_Mucosa
Meta	ENSG00000213689.11	TREX1	2.19875	0.0151276	0.0278959	0.277025	Esophagus_Mucosa
Meta	ENSG00000156413.13	FUT6	2.19865	0.0815977	0.0279027	0.277025	Esophagus_Mucosa
Meta	ENSG00000167118.10	URM1	2.19784	0.0396377	0.0279604	0.277025	Esophagus_Mucosa
Meta	ENSG00000026652.13	AGPAT4	2.19761	0.0235111	0.0279772	0.277025	Esophagus_Mucosa
Meta	ENSG00000183172.8	SMDT1	2.1973	0.0154739	0.0279991	0.277025	Esophagus_Mucosa
Meta	ENSG00000169519.20	METTL15	-2.19509	-0.0402367	0.0281571	0.27801	Esophagus_Mucosa
Meta	ENSG00000157259.6	GATAD1	2.19493	0.023646	0.0281687	0.27801	Esophagus_Mucosa
Meta	ENSG00000100201.20	DDX17	-2.19454	-0.0629689	0.0281968	0.27801	Esophagus_Mucosa
Meta	ENSG00000180479.13	ZNF571	-2.19349	-0.0415206	0.0282722	0.27843	Esophagus_Mucosa
Meta	ENSG00000131187.9	F12	2.18882	0.0942544	0.02861	0.280859	Esophagus_Mucosa
Meta	ENSG00000172469.15	MANEA	-2.18876	-0.0204763	0.0286145	0.280859	Esophagus_Mucosa
Meta	ENSG00000203786.6	KPRP	2.18871	0.035069	0.0286179	0.280859	Esophagus_Mucosa
Meta	ENSG00000171793.13	CTPS1	-2.18744	-0.0853493	0.0287101	0.281438	Esophagus_Mucosa
Meta	ENSG00000272716.1	RP11-563N4.1	-2.18671	-0.0243357	0.0287638	0.28164	Esophagus_Mucosa
Meta	ENSG00000116977.18	LGALS8	2.18423	0.053596	0.0289456	0.283094	Esophagus_Mucosa
Meta	ENSG00000135912.10	TTLL4	2.18354	0.0340216	0.0289963	0.283264	Esophagus_Mucosa
Meta	ENSG00000166359.10	WDR88	2.18268	0.025323	0.0290597	0.283558	Esophagus_Mucosa
Meta	ENSG00000166471.10	TMEM41B	-2.18096	-0.123788	0.0291867	0.28447	Esophagus_Mucosa
Meta	ENSG00000140398.13	NEIL1	2.17922	0.228707	0.0293154	0.285397	Esophagus_Mucosa
Meta	ENSG00000255274.9	TMPRSS4-AS1	-2.17695	-0.112671	0.0294839	0.286359	Esophagus_Mucosa
Meta	ENSG00000115145.9	STAM2	-2.17661	-0.0329879	0.0295099	0.286359	Esophagus_Mucosa
Meta	ENSG00000158023.9	WDR66	2.17605	0.0192135	0.0295512	0.286359	Esophagus_Mucosa
Meta	ENSG00000183793.13	NPIPA5	-2.17592	-0.00647949	0.0295613	0.286359	Esophagus_Mucosa
Meta	ENSG00000236231.1	AC017048.2	2.17563	0.0230334	0.0295827	0.286359	Esophagus_Mucosa
Meta	ENSG00000172939.8	OXSR1	-2.17476	-0.0922479	0.0296483	0.286369	Esophagus_Mucosa
Meta	ENSG00000142168.14	SOD1	-2.17472	-0.074214	0.0296511	0.286369	Esophagus_Mucosa
Meta	ENSG00000121318.2	TAS2R10	-2.17121	-0.0211346	0.0299151	0.28859	Esophagus_Mucosa
Meta	ENSG00000112981.4	NME5	2.17009	0.109824	0.03	0.289082	Esophagus_Mucosa
Meta	ENSG00000122741.15	DCAF10	-2.16891	-0.180164	0.0300894	0.289614	Esophagus_Mucosa
Meta	ENSG00000109920.12	FNBP4	2.16696	0.0560921	0.030238	0.290116	Esophagus_Mucosa
Meta	ENSG00000112763.15	BTN2A1	-2.16689	-0.027852	0.0302433	0.290116	Esophagus_Mucosa
Meta	ENSG00000273759.1	RP4-563E14.1	-2.16688	-0.0730471	0.0302438	0.290116	Esophagus_Mucosa
Meta	ENSG00000134146.11	DPH6	2.166	0.0432081	0.0303115	0.290437	Esophagus_Mucosa
Meta	ENSG00000144354.13	CDCA7	2.1641	0.0376061	0.0304569	0.291343	Esophagus_Mucosa
Meta	ENSG00000137161.16	CNPY3	2.16352	0.0571939	0.0305015	0.291343	Esophagus_Mucosa
Meta	ENSG00000164488.11	DACT2	2.16177	0.0320138	0.0306361	0.291343	Esophagus_Mucosa
Meta	ENSG00000163219.11	ARHGAP25	-2.16168	-0.0352441	0.0306431	0.291343	Esophagus_Mucosa
Meta	ENSG00000144596.12	GRIP2	-2.16158	-0.0129216	0.0306506	0.291343	Esophagus_Mucosa
Meta	ENSG00000137563.11	GGH	2.16144	0.0169244	0.0306612	0.291343	Esophagus_Mucosa
Meta	ENSG00000213760.10	ATP6V1G2	-2.16104	-0.0344791	0.0306921	0.291343	Esophagus_Mucosa
Meta	ENSG00000118707.9	TGIF2	-2.16043	-0.0838187	0.0307394	0.291343	Esophagus_Mucosa
Meta	ENSG00000078018.19	MAP2	-2.15994	-0.0351291	0.030777	0.291343	Esophagus_Mucosa
Meta	ENSG00000206072.12	SERPINB11	-2.15971	-0.00934944	0.0307951	0.291343	Esophagus_Mucosa
Meta	ENSG00000143382.14	ADAMTSL4	-2.15946	-0.0090813	0.0308141	0.291343	Esophagus_Mucosa
Meta	ENSG00000112033.13	PPARD	-2.15942	-0.10927	0.0308175	0.291343	Esophagus_Mucosa
Meta	ENSG00000171617.13	ENC1	-2.15825	-0.056479	0.0309087	0.291881	Esophagus_Mucosa
Meta	ENSG00000225190.10	PLEKHM1	2.15709	0.0198355	0.0309987	0.292117	Esophagus_Mucosa
Meta	ENSG00000183186.7	C2CD4C	2.15704	0.0120998	0.0310025	0.292117	Esophagus_Mucosa
Meta	ENSG00000184277.12	TM2D3	-2.15626	-0.0535987	0.0310634	0.292367	Esophagus_Mucosa
Meta	ENSG00000138028.15	CGREF1	-2.15496	-0.0178297	0.0311647	0.292924	Esophagus_Mucosa
Meta	ENSG00000177302.14	TOP3A	-2.15462	-0.0308475	0.0311914	0.292924	Esophagus_Mucosa
Meta	ENSG00000257727.5	CNPY2	2.15304	0.0542961	0.0313158	0.293767	Esophagus_Mucosa
Meta	ENSG00000131944.9	FAAP24	-2.15217	-0.0213558	0.0313839	0.293972	Esophagus_Mucosa
Meta	ENSG00000137513.9	NARS2	-2.15188	-0.0645003	0.0314068	0.293972	Esophagus_Mucosa
Meta	ENSG00000058063.15	ATP11B	2.15087	0.204788	0.0314865	0.294247	Esophagus_Mucosa
Meta	ENSG00000132141.13	CCT6B	-2.15044	-0.0207849	0.0315207	0.294247	Esophagus_Mucosa
Meta	ENSG00000168724.14	DNAJC21	-2.15019	-0.0343354	0.0315401	0.294247	Esophagus_Mucosa
Meta	ENSG00000123297.17	TSFM	-2.14949	-0.0327036	0.0315959	0.29427	Esophagus_Mucosa
Meta	ENSG00000166819.11	PLIN1	2.14929	0.0524233	0.0316118	0.29427	Esophagus_Mucosa
Meta	ENSG00000008196.12	TFAP2B	-2.14801	-0.023355	0.0317129	0.294888	Esophagus_Mucosa
Meta	ENSG00000225830.12	ERCC6	-2.14708	-0.0290054	0.0317869	0.2952	Esophagus_Mucosa
Meta	ENSG00000277144.1	RP11-59H7.4	-2.14672	-0.0619978	0.0318159	0.2952	Esophagus_Mucosa
Meta	ENSG00000163545.8	NUAK2	2.1458	0.05049	0.0318891	0.295557	Esophagus_Mucosa
Meta	ENSG00000128271.21	ADORA2A	2.14507	0.0490887	0.0319471	0.295772	Esophagus_Mucosa
Meta	ENSG00000171159.4	C9orf16	-2.14225	-0.0254155	0.0321731	0.29754	Esophagus_Mucosa
Meta	ENSG00000050165.17	DKK3	-2.14121	-0.0462541	0.0322567	0.297706	Esophagus_Mucosa
Meta	ENSG00000074695.5	LMAN1	2.14112	0.0234226	0.0322646	0.297706	Esophagus_Mucosa
Meta	ENSG00000151729.10	SLC25A4	-2.14073	-0.042367	0.0322962	0.297706	Esophagus_Mucosa
Meta	ENSG00000107554.16	DNMBP	-2.13978	-0.0235164	0.0323727	0.297724	Esophagus_Mucosa
Meta	ENSG00000196776.14	CD47	2.13969	0.0594249	0.0323802	0.297724	Esophagus_Mucosa
Meta	ENSG00000112787.12	FBRSL1	2.1394	0.0916151	0.0324032	0.297724	Esophagus_Mucosa
Meta	ENSG00000258102.3	MAP1LC3B2	-2.13849	-0.0221166	0.0324774	0.298083	Esophagus_Mucosa
Meta	ENSG00000018699.11	TTC27	-2.13718	-0.0503103	0.0325834	0.298215	Esophagus_Mucosa
Meta	ENSG00000137331.11	IER3	-2.13709	-0.0297016	0.0325903	0.298215	Esophagus_Mucosa
Meta	ENSG00000154930.14	ACSS1	-2.13701	-0.033023	0.0325969	0.298215	Esophagus_Mucosa
Meta	ENSG00000214842.5	RAD51AP2	2.13563	0.0187254	0.0327093	0.298795	Esophagus_Mucosa
Meta	ENSG00000259577.1	CERNA1	-2.13501	-0.0276612	0.0327603	0.298795	Esophagus_Mucosa
Meta	ENSG00000236383.8	LINC00854	-2.13494	-0.0565754	0.0327659	0.298795	Esophagus_Mucosa
Meta	ENSG00000125637.15	PSD4	-2.13392	-0.0104017	0.0328494	0.298891	Esophagus_Mucosa
Meta	ENSG00000099814.15	CEP170B	2.13361	0.0319612	0.0328746	0.298891	Esophagus_Mucosa
Meta	ENSG00000119686.9	FLVCR2	2.13325	0.0381474	0.0329041	0.298891	Esophagus_Mucosa
Meta	ENSG00000188152.12	NUTM2G	-2.13309	-0.0311877	0.032917	0.298891	Esophagus_Mucosa
Meta	ENSG00000132517.14	SLC52A1	2.13164	0.014327	0.0330362	0.299653	Esophagus_Mucosa
Meta	ENSG00000099957.16	P2RX6	2.13092	0.0141155	0.0330961	0.299876	Esophagus_Mucosa
Meta	ENSG00000173638.18	SLC19A1	-2.129	-0.0391698	0.0332544	0.30099	Esophagus_Mucosa
Meta	ENSG00000275557.1	RP11-353N4.6	2.12822	0.0798523	0.0333192	0.301255	Esophagus_Mucosa
Meta	ENSG00000161277.10	THAP8	-2.12692	-0.0312734	0.0334267	0.301906	Esophagus_Mucosa
Meta	ENSG00000183638.5	RP1L1	2.12434	0.0133807	0.0336413	0.303228	Esophagus_Mucosa
Meta	ENSG00000148290.9	SURF1	-2.12391	-0.00984249	0.0336777	0.303228	Esophagus_Mucosa
Meta	ENSG00000074527.11	NTN4	-2.12359	-0.0463726	0.0337042	0.303228	Esophagus_Mucosa
Meta	ENSG00000133313.14	CNDP2	-2.12328	-0.0162447	0.03373	0.303228	Esophagus_Mucosa
Meta	ENSG00000106460.18	TMEM106B	2.12303	0.0343979	0.0337515	0.303228	Esophagus_Mucosa
Meta	ENSG00000142937.11	RPS8	2.1208	0.0340551	0.0339384	0.303895	Esophagus_Mucosa
Meta	ENSG00000197948.10	FCHSD1	2.12065	0.0363774	0.0339509	0.303895	Esophagus_Mucosa
Meta	ENSG00000165185.14	KIAA1958	2.1206	0.0874454	0.0339551	0.303895	Esophagus_Mucosa
Meta	ENSG00000241978.9	AKAP2	2.12006	0.173874	0.0340012	0.303895	Esophagus_Mucosa
Meta	ENSG00000221995.5	TIAF1	-2.11995	-0.0351804	0.0340104	0.303895	Esophagus_Mucosa
Meta	ENSG00000090372.14	STRN4	2.11959	0.0602656	0.0340402	0.303895	Esophagus_Mucosa
Meta	ENSG00000118640.10	VAMP8	-2.11877	-0.0224063	0.0341096	0.304195	Esophagus_Mucosa
Meta	ENSG00000095139.13	ARCN1	-2.11716	-0.127904	0.0342464	0.304844	Esophagus_Mucosa
Meta	ENSG00000178950.16	GAK	2.11707	0.0440401	0.0342541	0.304844	Esophagus_Mucosa
Meta	ENSG00000115604.10	IL18R1	-2.11651	-0.0561988	0.0343011	0.304943	Esophagus_Mucosa
Meta	ENSG00000124225.15	PMEPA1	2.11546	0.116992	0.0343907	0.30496	Esophagus_Mucosa
Meta	ENSG00000011105.12	TSPAN9	-2.1153	-0.0201385	0.0344047	0.30496	Esophagus_Mucosa
Meta	ENSG00000189091.12	SF3B3	-2.11505	-0.0355353	0.0344255	0.30496	Esophagus_Mucosa
Meta	ENSG00000144868.13	TMEM108	-2.11456	-0.0582626	0.0344672	0.30496	Esophagus_Mucosa
Meta	ENSG00000085982.13	USP40	-2.11432	-0.0188962	0.034488	0.30496	Esophagus_Mucosa
Meta	ENSG00000128510.10	CPA4	-2.1138	-0.0267986	0.0345328	0.30496	Esophagus_Mucosa
Meta	ENSG00000129244.8	ATP1B2	-2.11354	-0.0565262	0.0345543	0.30496	Esophagus_Mucosa
Meta	ENSG00000204435.13	CSNK2B	2.11265	0.0356179	0.0346308	0.305319	Esophagus_Mucosa
Meta	ENSG00000137992.14	DBT	-2.11099	-0.0556711	0.034773	0.306255	Esophagus_Mucosa
Meta	ENSG00000177200.16	CHD9	2.10964	0.174245	0.0348897	0.306728	Esophagus_Mucosa
Meta	ENSG00000148690.11	FRA10AC1	2.1094	0.0315319	0.0349104	0.306728	Esophagus_Mucosa
Meta	ENSG00000148843.13	PDCD11	2.10911	0.0446077	0.034935	0.306728	Esophagus_Mucosa
Meta	ENSG00000167244.18	IGF2	-2.10807	-0.0644789	0.0350246	0.307197	Esophagus_Mucosa
Meta	ENSG00000165475.13	CRYL1	-2.1073	-0.0144787	0.0350919	0.30747	Esophagus_Mucosa
Meta	ENSG00000083290.19	ULK2	2.10662	0.0335628	0.0351503	0.307665	Esophagus_Mucosa
Meta	ENSG00000076826.9	CAMSAP3	2.10597	0.14604	0.0352066	0.307716	Esophagus_Mucosa
Meta	ENSG00000149474.13	KAT14	2.10572	0.0585649	0.0352285	0.307716	Esophagus_Mucosa
Meta	ENSG00000160783.19	PMF1	2.10486	0.0600603	0.0353039	0.308057	Esophagus_Mucosa
Meta	ENSG00000006194.9	ZNF263	2.10383	0.0226312	0.0353933	0.308521	Esophagus_Mucosa
Meta	ENSG00000196526.10	AFAP1	-2.10155	-0.00857654	0.0355927	0.309941	Esophagus_Mucosa
Meta	ENSG00000171310.10	CHST11	-2.09876	-0.022768	0.0358378	0.31114	Esophagus_Mucosa
Meta	ENSG00000197375.12	SLC22A5	-2.09841	-0.0161501	0.0358691	0.31114	Esophagus_Mucosa
Meta	ENSG00000075131.9	TIPIN	2.0983	0.0239576	0.035879	0.31114	Esophagus_Mucosa
Meta	ENSG00000136824.18	SMC2	-2.09829	-0.184252	0.0358795	0.31114	Esophagus_Mucosa
Meta	ENSG00000163596.16	ICA1L	-2.0977	-0.0733528	0.0359315	0.31114	Esophagus_Mucosa
Meta	ENSG00000211455.7	STK38L	2.09749	0.0742913	0.0359504	0.31114	Esophagus_Mucosa
Meta	ENSG00000221887.5	HMSD	-2.09708	-0.0698493	0.0359866	0.31114	Esophagus_Mucosa
Meta	ENSG00000106069.21	CHN2	2.09613	0.0233482	0.0360706	0.311439	Esophagus_Mucosa
Meta	ENSG00000120907.17	ADRA1A	-2.09586	-0.0148348	0.0360945	0.311439	Esophagus_Mucosa
Meta	ENSG00000110536.13	PTPMT1	2.09445	0.0401099	0.0362203	0.312208	Esophagus_Mucosa
Meta	ENSG00000188825.13	LINC00910	2.0932	0.106815	0.0363316	0.312585	Esophagus_Mucosa
Meta	ENSG00000277767.1	RP11-365P13.5	2.09272	0.0129698	0.0363737	0.312585	Esophagus_Mucosa
Meta	ENSG00000141480.17	ARRB2	2.09272	0.0483253	0.0363745	0.312585	Esophagus_Mucosa
Meta	ENSG00000169683.7	LRRC45	-2.09145	-0.0477466	0.0364881	0.313106	Esophagus_Mucosa
Meta	ENSG00000111319.12	SCNN1A	2.0905	0.0511175	0.0365732	0.313106	Esophagus_Mucosa
Meta	ENSG00000117385.15	P3H1	-2.09037	-0.0535326	0.0365843	0.313106	Esophagus_Mucosa
Meta	ENSG00000133065.10	SLC41A1	2.09019	0.036852	0.0366011	0.313106	Esophagus_Mucosa
Meta	ENSG00000133636.10	NTS	2.08926	0.0236466	0.0366839	0.313106	Esophagus_Mucosa
Meta	ENSG00000185024.16	BRF1	2.08921	0.0392846	0.036689	0.313106	Esophagus_Mucosa
Meta	ENSG00000205659.10	LIN52	2.08916	0.0480652	0.0366929	0.313106	Esophagus_Mucosa
Meta	ENSG00000082641.15	NFE2L1	-2.08767	-0.0602514	0.036828	0.313455	Esophagus_Mucosa
Meta	ENSG00000141971.12	MVB12A	-2.08756	-0.0391995	0.0368374	0.313455	Esophagus_Mucosa
Meta	ENSG00000196126.11	HLA-DRB1	-2.08748	-0.0227262	0.0368446	0.313455	Esophagus_Mucosa
Meta	ENSG00000258088.1	RP11-114H23.2	-2.08608	-0.0222068	0.0369714	0.313925	Esophagus_Mucosa
Meta	ENSG00000185838.13	GNB1L	-2.08606	-0.0238775	0.0369736	0.313925	Esophagus_Mucosa
Meta	ENSG00000179855.5	GIPC3	-2.08526	-0.0491348	0.0370453	0.314004	Esophagus_Mucosa
Meta	ENSG00000160972.9	PPP1R16A	-2.08513	-0.0484913	0.0370576	0.314004	Esophagus_Mucosa
Meta	ENSG00000149541.9	B3GAT3	-2.08473	-0.0429995	0.0370938	0.314004	Esophagus_Mucosa
Meta	ENSG00000122566.20	HNRNPA2B1	2.08268	0.070335	0.0372808	0.315273	Esophagus_Mucosa
Meta	ENSG00000197841.14	ZNF181	2.08084	0.0216692	0.0374489	0.315945	Esophagus_Mucosa
Meta	ENSG00000204178.9	TMEM57	2.08081	0.0784233	0.0374511	0.315945	Esophagus_Mucosa
Meta	ENSG00000113396.12	SLC27A6	2.07969	0.0197616	0.0375537	0.315945	Esophagus_Mucosa
Meta	ENSG00000130703.15	OSBPL2	2.07951	0.13093	0.0375705	0.315945	Esophagus_Mucosa
Meta	ENSG00000137411.16	VARS2	2.07943	0.0168102	0.0375775	0.315945	Esophagus_Mucosa
Meta	ENSG00000124207.16	CSE1L	2.07937	0.0588056	0.0375833	0.315945	Esophagus_Mucosa
Meta	ENSG00000245532.7	NEAT1	2.07851	0.0119048	0.037662	0.316294	Esophagus_Mucosa
Meta	ENSG00000272382.1	CTD-2035E11.4	2.07781	0.0173618	0.0377266	0.316478	Esophagus_Mucosa
Meta	ENSG00000107282.7	APBA1	2.07747	0.0209517	0.0377584	0.316478	Esophagus_Mucosa
Meta	ENSG00000177757.2	FAM87B	2.07677	0.053427	0.0378228	0.316677	Esophagus_Mucosa
Meta	ENSG00000203797.9	DDO	2.0759	0.0185763	0.0379034	0.316677	Esophagus_Mucosa
Meta	ENSG00000131791.7	PRKAB2	2.07531	0.0556754	0.0379582	0.316677	Esophagus_Mucosa
Meta	ENSG00000132436.11	FIGNL1	-2.0736	-0.0125433	0.0381166	0.316677	Esophagus_Mucosa
Meta	ENSG00000120539.14	MASTL	-2.07327	-0.0125122	0.0381469	0.316677	Esophagus_Mucosa
Meta	ENSG00000237927.1	RP3-393E18.2	2.07319	0.0177794	0.0381547	0.316677	Esophagus_Mucosa
Meta	ENSG00000076650.6	GPATCH1	2.07314	0.0200009	0.0381589	0.316677	Esophagus_Mucosa
Meta	ENSG00000182963.9	GJC1	-2.07305	-0.0341164	0.0381678	0.316677	Esophagus_Mucosa
Meta	ENSG00000128815.19	WDFY4	2.07292	0.0737462	0.0381799	0.316677	Esophagus_Mucosa
Meta	ENSG00000165389.6	SPTSSA	2.07278	0.0322125	0.0381932	0.316677	Esophagus_Mucosa
Meta	ENSG00000137942.16	FNBP1L	2.0724	0.092797	0.0382285	0.316677	Esophagus_Mucosa
Meta	ENSG00000182551.13	ADI1	-2.07239	-0.0374753	0.0382293	0.316677	Esophagus_Mucosa
Meta	ENSG00000075239.13	ACAT1	2.06707	0.0317443	0.0387273	0.319784	Esophagus_Mucosa
Meta	ENSG00000015676.17	NUDCD3	-2.06684	-0.0191389	0.0387492	0.319784	Esophagus_Mucosa
Meta	ENSG00000134247.9	PTGFRN	2.06682	0.0332467	0.0387516	0.319784	Esophagus_Mucosa
Meta	ENSG00000112514.15	CUTA	-2.06595	-0.0565943	0.0388329	0.319784	Esophagus_Mucosa
Meta	ENSG00000100347.14	SAMM50	-2.06595	-0.0499058	0.0388332	0.319784	Esophagus_Mucosa
Meta	ENSG00000158321.15	AUTS2	2.06559	0.0317888	0.0388675	0.319784	Esophagus_Mucosa
Meta	ENSG00000119812.18	FAM98A	-2.06543	-0.117127	0.0388826	0.319784	Esophagus_Mucosa
Meta	ENSG00000228065.10	LINC01515	-2.0642	-0.0126272	0.0389983	0.319784	Esophagus_Mucosa
Meta	ENSG00000180776.15	ZDHHC20	-2.06356	-0.0227363	0.039059	0.319784	Esophagus_Mucosa
Meta	ENSG00000013561.17	RNF14	2.06306	0.0124344	0.0391067	0.319784	Esophagus_Mucosa
Meta	ENSG00000101220.17	C20orf27	-2.06283	-0.0655357	0.0391287	0.319784	Esophagus_Mucosa
Meta	ENSG00000168016.13	TRANK1	-2.06263	-0.0367107	0.0391475	0.319784	Esophagus_Mucosa
Meta	ENSG00000169288.17	MRPL1	2.06226	0.0490886	0.0391827	0.319784	Esophagus_Mucosa
Meta	ENSG00000107611.14	CUBN	2.06226	0.0570316	0.0391833	0.319784	Esophagus_Mucosa
Meta	ENSG00000254837.2	AP001372.2	-2.0621	-0.0716781	0.0391978	0.319784	Esophagus_Mucosa
Meta	ENSG00000187980.6	PLA2G2C	2.06166	0.0342911	0.03924	0.319784	Esophagus_Mucosa
Meta	ENSG00000204632.11	HLA-G	2.06162	0.0125303	0.039244	0.319784	Esophagus_Mucosa
Meta	ENSG00000084093.16	REST	-2.06085	-0.0631085	0.0393177	0.320078	Esophagus_Mucosa
Meta	ENSG00000063978.15	RNF4	-2.05981	-0.0777598	0.039417	0.320265	Esophagus_Mucosa
Meta	ENSG00000070367.15	EXOC5	2.05975	0.177385	0.0394226	0.320265	Esophagus_Mucosa
Meta	ENSG00000164975.15	SNAPC3	-2.05942	-0.103545	0.0394537	0.320265	Esophagus_Mucosa
Meta	ENSG00000090382.6	LYZ	2.05863	0.0356937	0.0395298	0.320576	Esophagus_Mucosa
Meta	ENSG00000138039.14	LHCGR	-2.05529	-0.0122034	0.0398512	0.322875	Esophagus_Mucosa
Meta	ENSG00000166529.14	ZSCAN21	-2.05483	-0.0185966	0.0398959	0.322929	Esophagus_Mucosa
Meta	ENSG00000138756.17	BMP2K	-2.05359	-0.0443846	0.0400155	0.323242	Esophagus_Mucosa
Meta	ENSG00000183844.16	FAM3B	2.05356	0.0354626	0.0400185	0.323242	Esophagus_Mucosa
Meta	ENSG00000164111.14	ANXA5	2.05325	0.0326671	0.0400486	0.323242	Esophagus_Mucosa
Meta	ENSG00000111012.9	CYP27B1	-2.05191	-0.0410011	0.040178	0.32328	Esophagus_Mucosa
Meta	ENSG00000183688.4	RFLNB	2.05125	0.0213157	0.0402423	0.32328	Esophagus_Mucosa
Meta	ENSG00000125124.11	BBS2	2.05069	0.0126888	0.040297	0.32328	Esophagus_Mucosa
Meta	ENSG00000099785.10	2025-03-02	2.05063	0.0184143	0.0403034	0.32328	Esophagus_Mucosa
Meta	ENSG00000169252.5	ADRB2	2.05	0.0252685	0.0403641	0.32328	Esophagus_Mucosa
Meta	ENSG00000082781.11	ITGB5	-2.04975	-0.0171463	0.0403886	0.32328	Esophagus_Mucosa
Meta	ENSG00000025293.16	PHF20	2.04965	0.0658547	0.040399	0.32328	Esophagus_Mucosa
Meta	ENSG00000141452.9	C18orf8	2.04908	0.090202	0.0404546	0.32328	Esophagus_Mucosa
Meta	ENSG00000258366.7	RTEL1	2.04836	0.0828578	0.0405243	0.32328	Esophagus_Mucosa
Meta	ENSG00000122378.13	FAM213A	-2.04828	-0.0163467	0.0405329	0.32328	Esophagus_Mucosa
Meta	ENSG00000111897.6	SERINC1	2.0482	0.115119	0.04054	0.32328	Esophagus_Mucosa
Meta	ENSG00000196372.12	ASB13	-2.0479	-0.0573126	0.0405698	0.32328	Esophagus_Mucosa
Meta	ENSG00000178053.17	MLF1	2.04762	0.00936235	0.0405975	0.32328	Esophagus_Mucosa
Meta	ENSG00000131771.13	PPP1R1B	-2.04735	-0.0153818	0.0406239	0.32328	Esophagus_Mucosa
Meta	ENSG00000064692.18	SNCAIP	2.04707	0.0214585	0.0406514	0.32328	Esophagus_Mucosa
Meta	ENSG00000228434.1	AC004951.6	-2.04696	-0.0320674	0.040662	0.32328	Esophagus_Mucosa
Meta	ENSG00000102967.11	DHODH	-2.04654	-0.0379392	0.0407037	0.323309	Esophagus_Mucosa
Meta	ENSG00000180900.18	SCRIB	-2.0458	-0.0438272	0.0407759	0.323484	Esophagus_Mucosa
Meta	ENSG00000276529.1	AP001505.10	-2.04554	-0.0139264	0.0408019	0.323484	Esophagus_Mucosa
Meta	ENSG00000277232.2	GTSE1-AS1	2.04342	0.0129755	0.0410107	0.32433	Esophagus_Mucosa
Meta	ENSG00000137216.18	TMEM63B	2.04331	0.0372741	0.0410218	0.32433	Esophagus_Mucosa
Meta	ENSG00000135929.8	CYP27A1	2.04287	0.0368401	0.0410654	0.32433	Esophagus_Mucosa
Meta	ENSG00000143369.14	ECM1	-2.04256	-0.0318156	0.0410958	0.32433	Esophagus_Mucosa
Meta	ENSG00000197093.10	GAL3ST4	-2.04253	-0.0194407	0.0410994	0.32433	Esophagus_Mucosa
Meta	ENSG00000071242.11	RPS6KA2	-2.04143	-0.0626004	0.0412083	0.324818	Esophagus_Mucosa
Meta	ENSG00000171853.15	TRAPPC12	-2.04064	-0.0184829	0.0412868	0.324818	Esophagus_Mucosa
Meta	ENSG00000180834.7	MAP6D1	-2.04047	-0.0134333	0.0413033	0.324818	Esophagus_Mucosa
Meta	ENSG00000258289.8	CHURC1	2.04036	0.00655019	0.041314	0.324818	Esophagus_Mucosa
Meta	ENSG00000162971.10	TYW5	-2.03948	-0.053525	0.0414024	0.32501	Esophagus_Mucosa
Meta	ENSG00000239521.7	GATS	2.03933	0.0426112	0.0414174	0.32501	Esophagus_Mucosa
Meta	ENSG00000138660.11	AP1AR	2.03851	0.0272496	0.0414986	0.32501	Esophagus_Mucosa
Meta	ENSG00000162618.13	ADGRL4	2.03831	0.0709628	0.0415193	0.32501	Esophagus_Mucosa
Meta	ENSG00000264343.5	NOTCH2NL	2.0382	0.021402	0.0415296	0.32501	Esophagus_Mucosa
Meta	ENSG00000180917.17	CMTR2	-2.03668	-0.0360835	0.0416823	0.325904	Esophagus_Mucosa
Meta	ENSG00000169813.16	HNRNPF	-2.03322	-0.122846	0.0420302	0.328322	Esophagus_Mucosa
Meta	ENSG00000213214.4	ARHGEF35	-2.03178	-0.00555696	0.0421755	0.328595	Esophagus_Mucosa
Meta	ENSG00000087191.12	PSMC5	2.03161	0.029669	0.0421934	0.328595	Esophagus_Mucosa
Meta	ENSG00000129007.14	CALML4	2.03141	0.0610841	0.0422131	0.328595	Esophagus_Mucosa
Meta	ENSG00000115457.9	IGFBP2	2.03135	0.0600297	0.0422198	0.328595	Esophagus_Mucosa
Meta	ENSG00000156603.15	MED19	-2.03095	-0.0171012	0.0422598	0.328606	Esophagus_Mucosa
Meta	ENSG00000174132.8	FAM174A	2.02965	0.0436392	0.042392	0.329332	Esophagus_Mucosa
Meta	ENSG00000131778.18	CHD1L	-2.02891	-0.0162105	0.0424675	0.329618	Esophagus_Mucosa
Meta	ENSG00000088035.15	ALG6	-2.02784	-0.0509469	0.0425767	0.330163	Esophagus_Mucosa
Meta	ENSG00000234745.10	HLA-B	-2.02675	-0.0202796	0.0426881	0.330725	Esophagus_Mucosa
Meta	ENSG00000128849.10	CGNL1	2.02512	0.0387016	0.0428546	0.331342	Esophagus_Mucosa
Meta	ENSG00000111530.12	CAND1	-2.02437	-0.0745978	0.0429324	0.331342	Esophagus_Mucosa
Meta	ENSG00000182389.19	CACNB4	-2.02433	-0.0241115	0.0429362	0.331342	Esophagus_Mucosa
Meta	ENSG00000133661.15	SFTPD	-2.02388	-0.0118423	0.0429821	0.331342	Esophagus_Mucosa
Meta	ENSG00000173486.12	FKBP2	-2.02378	-0.0315704	0.0429928	0.331342	Esophagus_Mucosa
Meta	ENSG00000164615.4	CAMLG	2.02354	0.0272563	0.043017	0.331342	Esophagus_Mucosa
Meta	ENSG00000282890.1	RP11-460M2.1	-2.0233	-0.0106002	0.043042	0.331342	Esophagus_Mucosa
Meta	ENSG00000166634.6	SERPINB12	-2.02282	-0.0567149	0.0430913	0.331342	Esophagus_Mucosa
Meta	ENSG00000181513.14	ACBD4	2.02256	0.0591174	0.0431185	0.331342	Esophagus_Mucosa
Meta	ENSG00000156466.9	GDF6	-2.02166	-0.024624	0.0432115	0.331757	Esophagus_Mucosa
Meta	ENSG00000103264.17	FBXO31	2.02036	0.0295395	0.0433456	0.332205	Esophagus_Mucosa
Meta	ENSG00000204599.14	TRIM39	2.02034	0.0351805	0.0433481	0.332205	Esophagus_Mucosa
Meta	ENSG00000110274.15	CEP164	-2.01857	-0.045055	0.0435315	0.333212	Esophagus_Mucosa
Meta	ENSG00000272360.1	RP11-359I18.5	-2.01832	-0.0207789	0.0435579	0.333212	Esophagus_Mucosa
Meta	ENSG00000232629.8	HLA-DQB2	2.01776	0.0191024	0.0436165	0.333215	Esophagus_Mucosa
Meta	ENSG00000214290.8	COLCA2	-2.01756	-0.0142456	0.0436366	0.333215	Esophagus_Mucosa
Meta	ENSG00000137168.7	PPIL1	-2.016	-0.0549499	0.0437995	0.333782	Esophagus_Mucosa
Meta	ENSG00000077157.21	PPP1R12B	2.01584	0.0823993	0.0438167	0.333782	Esophagus_Mucosa
Meta	ENSG00000163689.19	C3orf67	-2.01572	-0.0695395	0.0438288	0.333782	Esophagus_Mucosa
Meta	ENSG00000118579.12	MED28	2.01468	0.0105802	0.043938	0.334314	Esophagus_Mucosa
Meta	ENSG00000054282.15	SDCCAG8	2.01396	0.0249771	0.0440134	0.334588	Esophagus_Mucosa
Meta	ENSG00000075914.12	EXOSC7	2.01293	0.0275394	0.0441222	0.334773	Esophagus_Mucosa
Meta	ENSG00000163568.14	AIM2	2.01278	0.0615954	0.0441382	0.334773	Esophagus_Mucosa
Meta	ENSG00000090565.15	RAB11FIP3	-2.01261	-0.151013	0.0441559	0.334773	Esophagus_Mucosa
Meta	ENSG00000253719.3	ATXN7L3B	2.01187	0.0202077	0.0442333	0.335062	Esophagus_Mucosa
Meta	ENSG00000132471.11	WBP2	-2.01101	-0.046888	0.0443245	0.335363	Esophagus_Mucosa
Meta	ENSG00000249685.1	RP11-360F5.3	-2.01075	-0.0118519	0.044352	0.335363	Esophagus_Mucosa
Meta	ENSG00000103319.11	EEF2K	-2.00958	-0.0497552	0.0444759	0.335758	Esophagus_Mucosa
Meta	ENSG00000148344.10	PTGES	-2.00951	-0.027019	0.0444833	0.335758	Esophagus_Mucosa
Meta	ENSG00000073584.18	SMARCE1	2.00861	0.0268421	0.0445787	0.33582	Esophagus_Mucosa
Meta	ENSG00000258181.1	RP11-493L12.4	2.00836	0.0177086	0.0446049	0.33582	Esophagus_Mucosa
Meta	ENSG00000168952.15	STXBP6	-2.00831	-0.0272679	0.0446101	0.33582	Esophagus_Mucosa
Meta	ENSG00000175768.12	TOMM5	-2.00758	-0.131145	0.0446884	0.336112	Esophagus_Mucosa
Meta	ENSG00000138722.9	MMRN1	-2.00715	-0.0527552	0.0447339	0.336157	Esophagus_Mucosa
Meta	ENSG00000243811.8	APOBEC3D	-2.00659	-0.0392587	0.0447933	0.336306	Esophagus_Mucosa
Meta	ENSG00000141458.12	NPC1	2.00599	0.0255831	0.044857	0.336487	Esophagus_Mucosa
Meta	ENSG00000177359.17	OVOS2	2.00373	0.0171595	0.0450995	0.338007	Esophagus_Mucosa
Meta	ENSG00000126464.13	PRR12	2.00273	0.0136989	0.0452061	0.338508	Esophagus_Mucosa
Meta	ENSG00000196821.9	C6orf106	2.00169	0.0667603	0.0453179	0.338877	Esophagus_Mucosa
Meta	ENSG00000237310.1	GS1-124K5.4	-2.0013	-0.00972579	0.0453603	0.338877	Esophagus_Mucosa
Meta	ENSG00000141577.13	CEP131	-2.00116	-0.0622703	0.045375	0.338877	Esophagus_Mucosa
Meta	ENSG00000157368.10	IL34	1.99918	0.0357382	0.0455886	0.340173	Esophagus_Mucosa
Meta	ENSG00000178690.2	DYNAP	1.99594	0.0172092	0.04594	0.342495	Esophagus_Mucosa
Meta	ENSG00000125844.15	RRBP1	-1.99472	-0.0585273	0.0460734	0.343188	Esophagus_Mucosa
Meta	ENSG00000197580.11	BCO2	-1.99408	-0.0175092	0.046143	0.343406	Esophagus_Mucosa
Meta	ENSG00000072163.19	LIMS2	1.99344	0.0527594	0.0462137	0.343631	Esophagus_Mucosa
Meta	ENSG00000088451.10	TGDS	-1.99287	-0.0642866	0.0462752	0.343787	Esophagus_Mucosa
Meta	ENSG00000059573.8	ALDH18A1	-1.99064	-0.0794754	0.046521	0.345312	Esophagus_Mucosa
Meta	ENSG00000073578.16	SDHA	1.98816	0.0406745	0.0467938	0.347034	Esophagus_Mucosa
Meta	ENSG00000204387.12	C6orf48	1.9876	0.0285623	0.0468562	0.347194	Esophagus_Mucosa
Meta	ENSG00000186446.11	ZNF501	-1.98699	-0.0540223	0.0469238	0.347392	Esophagus_Mucosa
Meta	ENSG00000076685.18	NT5C2	-1.98573	-0.0575201	0.047063	0.347829	Esophagus_Mucosa
Meta	ENSG00000152689.17	RASGRP3	-1.98539	-0.0142312	0.0471015	0.347829	Esophagus_Mucosa
Meta	ENSG00000219200.11	RNASEK	1.98535	0.0376483	0.0471057	0.347829	Esophagus_Mucosa
Meta	ENSG00000114904.12	NEK4	-1.98494	-0.0364402	0.0471511	0.347862	Esophagus_Mucosa
Meta	ENSG00000198856.12	OSTC	-1.983	-0.0679803	0.0473673	0.349154	Esophagus_Mucosa
Meta	ENSG00000166441.12	RPL27A	1.98151	0.035266	0.0475343	0.349871	Esophagus_Mucosa
Meta	ENSG00000186300.11	ZNF555	1.9814	0.0996865	0.0475469	0.349871	Esophagus_Mucosa
Meta	ENSG00000137509.10	PRCP	-1.98091	-0.0344168	0.0476018	0.349972	Esophagus_Mucosa
Meta	ENSG00000140263.13	SORD	-1.98032	-0.0199109	0.0476674	0.350151	Esophagus_Mucosa
Meta	ENSG00000132646.10	PCNA	1.97875	0.0673338	0.0478447	0.35115	Esophagus_Mucosa
Meta	ENSG00000119326.14	CTNNAL1	-1.97838	-0.0341369	0.0478862	0.351152	Esophagus_Mucosa
Meta	ENSG00000206073.10	SERPINB4	-1.97786	-0.0287957	0.047945	0.35128	Esophagus_Mucosa
Meta	ENSG00000130770.17	ATPIF1	1.97667	0.0805095	0.0480785	0.351954	Esophagus_Mucosa
Meta	ENSG00000004534.14	RBM6	-1.97534	-0.0111776	0.0482296	0.352756	Esophagus_Mucosa
Meta	ENSG00000104365.13	IKBKB	1.97439	0.0734445	0.0483376	0.353243	Esophagus_Mucosa
Meta	ENSG00000103769.9	RAB11A	-1.97151	-0.119476	0.0486652	0.355094	Esophagus_Mucosa
Meta	ENSG00000142002.16	DPP9	1.97094	0.132975	0.0487302	0.355094	Esophagus_Mucosa
Meta	ENSG00000104524.13	PYCRL	-1.97065	-0.0623171	0.048764	0.355094	Esophagus_Mucosa
Meta	ENSG00000128185.9	DGCR6L	1.97056	0.0424358	0.0487745	0.355094	Esophagus_Mucosa
Meta	ENSG00000273073.1	RP11-109E12.1	-1.97034	-0.00728154	0.0487998	0.355094	Esophagus_Mucosa
Meta	ENSG00000188672.17	RHCE	-1.9699	-0.024346	0.04885	0.355155	Esophagus_Mucosa
Meta	ENSG00000176390.11	CRLF3	1.96727	0.0690467	0.049152	0.356391	Esophagus_Mucosa
Meta	ENSG00000186111.9	PIP5K1C	1.96698	0.0613649	0.049185	0.356391	Esophagus_Mucosa
Meta	ENSG00000174886.12	NDUFA11	1.96677	0.0178586	0.0492103	0.356391	Esophagus_Mucosa
Meta	ENSG00000165118.14	C9orf64	1.96614	0.0490471	0.0492824	0.356391	Esophagus_Mucosa
Meta	ENSG00000138380.17	CARF	1.96602	0.0444511	0.0492967	0.356391	Esophagus_Mucosa
Meta	ENSG00000196187.11	TMEM63A	1.96575	0.0412647	0.0493275	0.356391	Esophagus_Mucosa
Meta	ENSG00000118507.15	AKAP7	1.96551	0.0273448	0.0493554	0.356391	Esophagus_Mucosa
Meta	ENSG00000134779.14	TPGS2	-1.96538	-0.0102329	0.0493707	0.356391	Esophagus_Mucosa
Meta	ENSG00000184985.16	SORCS2	-1.96515	-0.0257567	0.0493974	0.356391	Esophagus_Mucosa
Meta	ENSG00000197045.12	GMFB	1.96312	0.0749539	0.0496323	0.357295	Esophagus_Mucosa
Meta	ENSG00000137731.13	FXYD2	1.96292	0.0505496	0.0496556	0.357295	Esophagus_Mucosa
Meta	ENSG00000130764.9	LRRC47	1.96247	0.0378905	0.0497073	0.357295	Esophagus_Mucosa
Meta	ENSG00000164296.6	TIGD6	-1.962	-0.0175535	0.0497625	0.357295	Esophagus_Mucosa
Meta	ENSG00000138658.15	ZGRF1	1.96186	0.0223442	0.049779	0.357295	Esophagus_Mucosa
Meta	ENSG00000185565.11	LSAMP	1.96185	0.0352407	0.0497795	0.357295	Esophagus_Mucosa
Meta	ENSG00000042286.14	AIFM2	1.96136	0.0148756	0.0498372	0.357295	Esophagus_Mucosa
Meta	ENSG00000138942.15	RNF185	1.96042	0.0620942	0.0499464	0.357295	Esophagus_Mucosa
Meta	ENSG00000238227.7	C9orf69	-1.95978	-0.0917184	0.0500209	0.357295	Esophagus_Mucosa
Meta	ENSG00000154328.15	NEIL2	-1.95972	-0.0220793	0.0500287	0.357295	Esophagus_Mucosa
Meta	ENSG00000230487.7	PSMG3-AS1	1.95956	0.0131112	0.0500475	0.357295	Esophagus_Mucosa
Meta	ENSG00000100568.10	VTI1B	1.95935	0.0613333	0.0500715	0.357295	Esophagus_Mucosa
Meta	ENSG00000115970.18	THADA	1.95911	0.037797	0.0501003	0.357295	Esophagus_Mucosa
Meta	ENSG00000167699.13	GLOD4	1.95885	0.171618	0.05013	0.357295	Esophagus_Mucosa
Meta	ENSG00000151224.12	MAT1A	-1.95839	-0.0171453	0.0501841	0.357295	Esophagus_Mucosa
Meta	ENSG00000104883.7	PEX11G	-1.95741	-0.0182576	0.0502997	0.357295	Esophagus_Mucosa
Meta	ENSG00000075413.17	MARK3	-1.95718	-0.0919819	0.050326	0.357295	Esophagus_Mucosa
Meta	ENSG00000236255.1	AC009404.2	-1.95718	-0.022962	0.0503263	0.357295	Esophagus_Mucosa
Meta	ENSG00000196196.2	HRCT1	-1.95689	-0.0185636	0.050361	0.357295	Esophagus_Mucosa
Meta	ENSG00000070413.19	DGCR2	1.95686	0.0333563	0.0503641	0.357295	Esophagus_Mucosa
Meta	ENSG00000146223.14	RPL7L1	-1.95651	-0.0373438	0.0504055	0.357295	Esophagus_Mucosa
Meta	ENSG00000174808.11	BTC	-1.956	-0.0788216	0.0504649	0.357418	Esophagus_Mucosa
Meta	ENSG00000136448.11	NMT1	1.95498	0.0690031	0.0505858	0.357858	Esophagus_Mucosa
Meta	ENSG00000188779.10	SKOR1	1.95417	0.0526328	0.0506812	0.357858	Esophagus_Mucosa
Meta	ENSG00000163531.15	NFASC	1.95341	0.0157843	0.0507706	0.357858	Esophagus_Mucosa
Meta	ENSG00000165282.13	PIGO	1.95338	0.0704506	0.0507745	0.357858	Esophagus_Mucosa
Meta	ENSG00000118096.7	IFT46	-1.95288	-0.0271874	0.0508334	0.357858	Esophagus_Mucosa
Meta	ENSG00000008324.11	SS18L2	1.95284	0.0407656	0.050839	0.357858	Esophagus_Mucosa
Meta	ENSG00000228044.2	RP4-781K5.4	1.95283	0.0523425	0.0508403	0.357858	Esophagus_Mucosa
Meta	ENSG00000254087.7	LYN	-1.95263	-0.0458487	0.050864	0.357858	Esophagus_Mucosa
Meta	ENSG00000170667.14	RASA4B	1.95225	0.0223166	0.0509083	0.357874	Esophagus_Mucosa
Meta	ENSG00000183655.12	KLHL25	1.95145	0.0354213	0.051004	0.357897	Esophagus_Mucosa
Meta	ENSG00000128604.19	IRF5	1.95083	0.0149519	0.0510778	0.357897	Esophagus_Mucosa
Meta	ENSG00000186635.14	ARAP1	1.9508	0.0111563	0.0510813	0.357897	Esophagus_Mucosa
Meta	ENSG00000281005.1	LINC00921	-1.95058	-0.0224062	0.0511068	0.357897	Esophagus_Mucosa
Meta	ENSG00000106537.7	TSPAN13	-1.94987	-0.0260704	0.0511917	0.357897	Esophagus_Mucosa
Meta	ENSG00000178075.19	GRAMD1C	1.94986	0.0652037	0.0511932	0.357897	Esophagus_Mucosa
Meta	ENSG00000106541.11	AGR2	-1.94975	-0.0200796	0.0512064	0.357897	Esophagus_Mucosa
Meta	ENSG00000160255.17	ITGB2	-1.9485	-0.0911626	0.0513557	0.358159	Esophagus_Mucosa
Meta	ENSG00000176273.14	SLC35G1	-1.94848	-0.0189953	0.0513571	0.358159	Esophagus_Mucosa
Meta	ENSG00000081923.11	ATP8B1	-1.94837	-0.03154	0.0513702	0.358159	Esophagus_Mucosa
Meta	ENSG00000148219.16	ASTN2	1.94748	0.048541	0.0514774	0.358312	Esophagus_Mucosa
Meta	ENSG00000159733.13	ZFYVE28	1.94738	0.0348114	0.0514893	0.358312	Esophagus_Mucosa
Meta	ENSG00000163412.12	EIF4E3	1.94713	0.027155	0.0515188	0.358312	Esophagus_Mucosa
Meta	ENSG00000237541.3	HLA-DQA2	1.94641	0.00608337	0.051605	0.358312	Esophagus_Mucosa
Meta	ENSG00000172992.11	DCAKD	-1.94595	-0.0116569	0.0516603	0.358312	Esophagus_Mucosa
Meta	ENSG00000121653.11	MAPK8IP1	-1.94595	-0.0346694	0.0516606	0.358312	Esophagus_Mucosa
Meta	ENSG00000100320.22	RBFOX2	1.94573	0.0522983	0.0516873	0.358312	Esophagus_Mucosa
Meta	ENSG00000246067.7	RAB30-AS1	-1.94424	-0.0118364	0.051867	0.359265	Esophagus_Mucosa
Meta	ENSG00000071894.16	CPSF1	-1.94338	-0.0058464	0.0519705	0.359688	Esophagus_Mucosa
Meta	ENSG00000184489.11	PTP4A3	-1.94165	-0.034932	0.0521793	0.360342	Esophagus_Mucosa
Meta	ENSG00000172543.7	CTSW	-1.9414	-0.00837503	0.0522099	0.360342	Esophagus_Mucosa
Meta	ENSG00000151967.18	SCHIP1	1.94093	0.0320814	0.0522672	0.360342	Esophagus_Mucosa
Meta	ENSG00000171302.16	CANT1	1.93943	0.0627661	0.0524496	0.360342	Esophagus_Mucosa
Meta	ENSG00000198894.7	CIPC	1.93888	0.128957	0.0525165	0.360342	Esophagus_Mucosa
Meta	ENSG00000106086.18	PLEKHA8	1.93856	0.0294447	0.0525555	0.360342	Esophagus_Mucosa
Meta	ENSG00000205464.11	ATP6AP1L	-1.93848	-0.0062549	0.0525642	0.360342	Esophagus_Mucosa
Meta	ENSG00000167065.13	DUSP18	1.93846	0.0112162	0.0525674	0.360342	Esophagus_Mucosa
Meta	ENSG00000183828.14	NUDT14	-1.9383	-0.0107718	0.0525872	0.360342	Esophagus_Mucosa
Meta	ENSG00000204604.9	ZNF468	1.93829	0.0175895	0.052588	0.360342	Esophagus_Mucosa
Meta	ENSG00000242852.6	ZNF709	-1.93814	-0.0631864	0.0526067	0.360342	Esophagus_Mucosa
Meta	ENSG00000165476.13	REEP3	1.93809	0.0458596	0.0526124	0.360342	Esophagus_Mucosa
Meta	ENSG00000186468.12	RPS23	1.93804	0.0245973	0.0526187	0.360342	Esophagus_Mucosa
Meta	ENSG00000163629.12	PTPN13	1.93741	0.0569387	0.0526954	0.360342	Esophagus_Mucosa
Meta	ENSG00000039068.18	CDH1	1.93736	0.0706857	0.0527009	0.360342	Esophagus_Mucosa
Meta	ENSG00000159387.7	IRX6	-1.93584	-0.021426	0.0528872	0.360819	Esophagus_Mucosa
Meta	ENSG00000152056.16	AP1S3	1.93578	0.0684379	0.0528953	0.360819	Esophagus_Mucosa
Meta	ENSG00000160298.17	C21orf58	-1.93567	-0.0774613	0.0529085	0.360819	Esophagus_Mucosa
Meta	ENSG00000172057.9	ORMDL3	1.93541	0.0461666	0.0529405	0.360819	Esophagus_Mucosa
Meta	ENSG00000187815.9	ZFP69	-1.93409	-0.0201863	0.0531026	0.361634	Esophagus_Mucosa
Meta	ENSG00000160323.18	ADAMTS13	-1.93314	-0.0197565	0.0532194	0.361915	Esophagus_Mucosa
Meta	ENSG00000186448.14	ZNF197	-1.93306	-0.0208342	0.053229	0.361915	Esophagus_Mucosa
Meta	ENSG00000177679.15	SRRM3	1.93248	0.0930788	0.0533002	0.362109	Esophagus_Mucosa
Meta	ENSG00000204344.14	STK19	-1.93147	-0.019024	0.0534249	0.362667	Esophagus_Mucosa
Meta	ENSG00000104756.15	KCTD9	-1.93044	-0.061576	0.0535519	0.363238	Esophagus_Mucosa
Meta	ENSG00000138772.12	ANXA3	-1.92967	-0.0544786	0.0536481	0.363601	Esophagus_Mucosa
Meta	ENSG00000231081.1	RP4-760C5.3	-1.92893	-0.0185549	0.0537393	0.363929	Esophagus_Mucosa
Meta	ENSG00000110328.5	GALNT18	-1.92815	-0.0193159	0.0538366	0.364297	Esophagus_Mucosa
Meta	ENSG00000146463.11	ZMYM4	-1.92764	-0.0233973	0.0538999	0.364435	Esophagus_Mucosa
Meta	ENSG00000159377.10	PSMB4	-1.9258	-0.109819	0.0541293	0.365454	Esophagus_Mucosa
Meta	ENSG00000051108.14	HERPUD1	1.92574	0.0226108	0.0541366	0.365454	Esophagus_Mucosa
Meta	ENSG00000132749.10	TESMIN	-1.9249	-0.0281358	0.0542418	0.365874	Esophagus_Mucosa
Meta	ENSG00000187492.8	CDHR4	1.9235	0.040458	0.0544173	0.366473	Esophagus_Mucosa
Meta	ENSG00000167674.14	CTB-50L17.10	-1.9233	-0.0768233	0.0544429	0.366473	Esophagus_Mucosa
Meta	ENSG00000090512.11	FETUB	-1.92316	-0.0217304	0.05446	0.366473	Esophagus_Mucosa
Meta	ENSG00000005102.12	MEOX1	-1.92246	-0.0378724	0.0545485	0.366572	Esophagus_Mucosa
Meta	ENSG00000109610.5	SOD3	1.92236	0.0486673	0.054561	0.366572	Esophagus_Mucosa
Meta	ENSG00000055955.15	ITIH4	1.92184	0.0108078	0.0546253	0.366715	Esophagus_Mucosa
Meta	ENSG00000141655.16	TNFRSF11A	1.92089	0.0132426	0.0547451	0.36711	Esophagus_Mucosa
Meta	ENSG00000164638.10	SLC29A4	-1.92069	-0.0331513	0.0547706	0.36711	Esophagus_Mucosa
Meta	ENSG00000162073.13	PAQR4	1.9202	0.0185848	0.0548327	0.367237	Esophagus_Mucosa
Meta	ENSG00000164764.10	SBSPON	1.91971	0.0174733	0.0548947	0.367362	Esophagus_Mucosa
Meta	ENSG00000156253.6	RWDD2B	-1.91912	-0.0376711	0.0549696	0.367574	Esophagus_Mucosa
Meta	ENSG00000197958.12	RPL12	1.9185	0.0137025	0.0550476	0.3677	Esophagus_Mucosa
Meta	ENSG00000125445.10	MRPS7	1.91828	0.0205072	0.055075	0.3677	Esophagus_Mucosa
Meta	ENSG00000167693.16	NXN	1.91714	0.0227081	0.0552202	0.367857	Esophagus_Mucosa
Meta	ENSG00000271590.1	RP11-181E10.3	-1.91692	-0.112341	0.0552476	0.367857	Esophagus_Mucosa
Meta	ENSG00000114857.17	NKTR	1.91684	0.0326628	0.0552588	0.367857	Esophagus_Mucosa
Meta	ENSG00000283445.1	RP11-63G10.4	1.91673	0.016953	0.0552717	0.367857	Esophagus_Mucosa
Meta	ENSG00000272168.6	CASC15	1.91603	0.105866	0.0553611	0.367958	Esophagus_Mucosa
Meta	ENSG00000260804.3	LINC01963	1.91593	0.0107685	0.0553734	0.367958	Esophagus_Mucosa
Meta	ENSG00000159267.14	HLCS	1.9141	0.00654738	0.0556078	0.369227	Esophagus_Mucosa
Meta	ENSG00000132329.10	RAMP1	-1.9132	-0.017358	0.0557227	0.369701	Esophagus_Mucosa
Meta	ENSG00000160796.16	NBEAL2	1.91245	0.0407203	0.0558186	0.369782	Esophagus_Mucosa
Meta	ENSG00000163576.17	EFHB	-1.91242	-0.00521829	0.0558219	0.369782	Esophagus_Mucosa
Meta	ENSG00000272031.2	ANKRD34A	-1.91184	-0.0372584	0.0558965	0.369988	Esophagus_Mucosa
Meta	ENSG00000164219.9	PGGT1B	1.91135	0.0197971	0.0559599	0.370119	Esophagus_Mucosa
Meta	ENSG00000175324.9	LSM1	-1.90903	-0.0529742	0.056258	0.371775	Esophagus_Mucosa
Meta	ENSG00000175106.16	TVP23C	1.90858	0.0340736	0.0563161	0.371775	Esophagus_Mucosa
Meta	ENSG00000186204.14	CYP4F12	1.90811	0.019714	0.0563772	0.371775	Esophagus_Mucosa
Meta	ENSG00000102595.19	UGGT2	-1.90805	-0.0263807	0.0563853	0.371775	Esophagus_Mucosa
Meta	ENSG00000065882.15	TBC1D1	1.90633	0.0579385	0.0566074	0.372827	Esophagus_Mucosa
Meta	ENSG00000229246.1	LINC00377	-1.90591	-0.0566072	0.0566623	0.372827	Esophagus_Mucosa
Meta	ENSG00000213066.11	FGFR1OP	-1.90561	-0.0606407	0.0567005	0.372827	Esophagus_Mucosa
Meta	ENSG00000138193.15	PLCE1	-1.90546	-0.0188484	0.0567203	0.372827	Esophagus_Mucosa
Meta	ENSG00000111348.8	ARHGDIB	1.90504	0.020345	0.0567748	0.372897	Esophagus_Mucosa
Meta	ENSG00000135951.14	TSGA10	1.90408	0.00838732	0.0568997	0.373429	Esophagus_Mucosa
Meta	ENSG00000185917.13	SETD4	-1.90255	-0.0327251	0.0570995	0.37403	Esophagus_Mucosa
Meta	ENSG00000138768.14	USO1	-1.90226	-0.182235	0.0571371	0.37403	Esophagus_Mucosa
Meta	ENSG00000103145.10	HCFC1R1	1.90182	0.0332093	0.0571944	0.37403	Esophagus_Mucosa
Meta	ENSG00000113384.13	GOLPH3	1.90132	0.0655132	0.0572606	0.37403	Esophagus_Mucosa
Meta	ENSG00000168243.10	GNG4	1.90129	0.0380782	0.0572645	0.37403	Esophagus_Mucosa
Meta	ENSG00000271425.7	NBPF10	1.90118	0.00771292	0.0572789	0.37403	Esophagus_Mucosa
Meta	ENSG00000111237.18	VPS29	-1.90087	-0.0280229	0.0573191	0.37403	Esophagus_Mucosa
Meta	ENSG00000166261.10	ZNF202	1.90069	0.0607283	0.0573433	0.37403	Esophagus_Mucosa
Meta	ENSG00000163754.17	GYG1	-1.9001	-0.043382	0.0574194	0.374239	Esophagus_Mucosa
Meta	ENSG00000185627.17	PSMD13	-1.89887	-0.0301838	0.0575812	0.375006	Esophagus_Mucosa
Meta	ENSG00000241945.7	PWP2	-1.89692	-0.00393634	0.0578387	0.376394	Esophagus_Mucosa
Meta	ENSG00000271605.5	MILR1	-1.89549	-0.0224997	0.0580273	0.37692	Esophagus_Mucosa
Meta	ENSG00000136732.14	GYPC	1.89523	0.0344713	0.0580613	0.37692	Esophagus_Mucosa
Meta	ENSG00000170949.17	ZNF160	1.89463	0.0234831	0.0581409	0.37692	Esophagus_Mucosa
Meta	ENSG00000141562.17	NARF	1.89416	0.0190433	0.0582041	0.37692	Esophagus_Mucosa
Meta	ENSG00000116857.16	TMEM9	-1.89399	-0.0219831	0.0582257	0.37692	Esophagus_Mucosa
Meta	ENSG00000197608.11	ZNF841	1.89352	0.0163735	0.0582892	0.37692	Esophagus_Mucosa
Meta	ENSG00000158411.11	MITD1	-1.89331	-0.026903	0.0583165	0.37692	Esophagus_Mucosa
Meta	ENSG00000185800.11	DMWD	-1.89329	-0.0634118	0.0583199	0.37692	Esophagus_Mucosa
Meta	ENSG00000100304.12	TTLL12	-1.89328	-0.0232921	0.0583211	0.37692	Esophagus_Mucosa
Meta	ENSG00000091513.14	TF	1.89296	0.00566702	0.0583629	0.37692	Esophagus_Mucosa
Meta	ENSG00000184110.14	EIF3C	-1.89256	-0.0157277	0.058417	0.376982	Esophagus_Mucosa
Meta	ENSG00000105669.13	COPE	-1.89189	-0.0953697	0.0585058	0.377269	Esophagus_Mucosa
Meta	ENSG00000103089.8	FA2H	-1.89126	-0.0269072	0.0585897	0.377524	Esophagus_Mucosa
Meta	ENSG00000175773.12	RP11-121M22.1	-1.89013	-0.0200757	0.0587404	0.378208	Esophagus_Mucosa
Meta	ENSG00000228672.3	PROB1	-1.88974	-0.0225107	0.0587922	0.378222	Esophagus_Mucosa
Meta	ENSG00000111144.9	LTA4H	1.88937	0.0797795	0.0588428	0.378222	Esophagus_Mucosa
Meta	ENSG00000135617.3	PRADC1	-1.88912	-0.0321425	0.0588761	0.378222	Esophagus_Mucosa
Meta	ENSG00000244625.5	MIATNB	-1.88825	-0.014458	0.0589919	0.37868	Esophagus_Mucosa
Meta	ENSG00000203279.3	RP11-498P14.5	1.88724	0.0116876	0.0591279	0.379266	Esophagus_Mucosa
Meta	ENSG00000204128.5	C2orf72	-1.88642	-0.0219559	0.0592382	0.379687	Esophagus_Mucosa
Meta	ENSG00000273329.1	RP11-448A19.1	1.88607	0.0987838	0.059286	0.379707	Esophagus_Mucosa
Meta	ENSG00000105202.8	FBL	1.88529	0.0981184	0.0593913	0.380095	Esophagus_Mucosa
Meta	ENSG00000179941.6	BBS10	1.88471	0.0467	0.0594695	0.38031	Esophagus_Mucosa
Meta	ENSG00000127249.14	ATP13A4	-1.88268	-0.0518116	0.0597435	0.381774	Esophagus_Mucosa
Meta	ENSG00000141665.11	FBXO15	-1.88059	-0.0541801	0.0600279	0.383304	Esophagus_Mucosa
Meta	ENSG00000145241.10	CENPC	1.87946	0.0218498	0.0601813	0.383995	Esophagus_Mucosa
Meta	ENSG00000103018.16	CYB5B	1.87877	0.075873	0.0602761	0.384135	Esophagus_Mucosa
Meta	ENSG00000100191.5	SLC5A4	1.87864	0.0126513	0.0602937	0.384135	Esophagus_Mucosa
Meta	ENSG00000184903.9	IMMP2L	1.8782	0.0263896	0.0603539	0.384231	Esophagus_Mucosa
Meta	ENSG00000076554.15	TPD52	-1.87741	-0.0998179	0.0604614	0.384627	Esophagus_Mucosa
Meta	ENSG00000142327.12	RNPEPL1	-1.87673	-0.0993487	0.0605546	0.384932	Esophagus_Mucosa
Meta	ENSG00000204616.10	TRIM31	1.8763	0.0162702	0.0606147	0.385025	Esophagus_Mucosa
Meta	ENSG00000010327.10	STAB1	1.87466	0.0650437	0.0608395	0.386165	Esophagus_Mucosa
Meta	ENSG00000182134.15	TDRKH	-1.87381	-0.0348093	0.0609567	0.386493	Esophagus_Mucosa
Meta	ENSG00000130203.9	APOE	1.87363	0.0359868	0.0609821	0.386493	Esophagus_Mucosa
Meta	ENSG00000173193.13	PARP14	1.87311	0.0223665	0.0610536	0.386658	Esophagus_Mucosa
Meta	ENSG00000189292.15	ALKAL2	1.87243	0.0768796	0.0611478	0.386717	Esophagus_Mucosa
Meta	ENSG00000120314.18	WDR55	-1.87235	-0.0686441	0.0611588	0.386717	Esophagus_Mucosa
Meta	ENSG00000120669.15	SOHLH2	1.87205	0.0104149	0.0611995	0.386717	Esophagus_Mucosa
Meta	ENSG00000168291.12	PDHB	-1.87154	-0.0359459	0.0612698	0.386874	Esophagus_Mucosa
Meta	ENSG00000135778.11	NTPCR	-1.87066	-0.00941557	0.0613918	0.387144	Esophagus_Mucosa
Meta	ENSG00000123329.17	ARHGAP9	1.87058	0.0354011	0.0614037	0.387144	Esophagus_Mucosa
Meta	ENSG00000110911.14	SLC11A2	-1.87001	-0.0175203	0.0614818	0.387349	Esophagus_Mucosa
Meta	ENSG00000157350.12	ST3GAL2	1.8687	0.0424921	0.0616642	0.387537	Esophagus_Mucosa
Meta	ENSG00000072609.17	CHFR	-1.86865	-0.0264795	0.0616714	0.387537	Esophagus_Mucosa
Meta	ENSG00000178127.12	NDUFV2	1.86847	0.0556181	0.061696	0.387537	Esophagus_Mucosa
Meta	ENSG00000161544.9	CYGB	-1.86833	-0.0552277	0.0617159	0.387537	Esophagus_Mucosa
Meta	ENSG00000249388.1	RP11-834C11.6	1.8681	0.0639775	0.0617488	0.387537	Esophagus_Mucosa
Meta	ENSG00000131355.14	ADGRE3	1.86653	0.0154452	0.0619677	0.387537	Esophagus_Mucosa
Meta	ENSG00000261889.1	RP11-473M20.16	-1.86652	-0.0382055	0.0619685	0.387537	Esophagus_Mucosa
Meta	ENSG00000105186.15	ANKRD27	1.86633	0.0365618	0.0619948	0.387537	Esophagus_Mucosa
Meta	ENSG00000250565.6	ATP6V1E2	-1.86627	-0.0102695	0.0620036	0.387537	Esophagus_Mucosa
Meta	ENSG00000048471.13	SNX29	-1.86623	-0.00749394	0.0620089	0.387537	Esophagus_Mucosa
Meta	ENSG00000258819.1	RP11-7F17.3	-1.86604	-0.0251428	0.0620353	0.387537	Esophagus_Mucosa
Meta	ENSG00000106290.14	TAF6	-1.86533	-0.0479719	0.0621346	0.387537	Esophagus_Mucosa
Meta	ENSG00000101680.14	LAMA1	-1.86531	-0.0144459	0.0621376	0.387537	Esophagus_Mucosa
Meta	ENSG00000021776.10	AQR	-1.8649	-0.110747	0.0621951	0.387537	Esophagus_Mucosa
Meta	ENSG00000267313.7	KC6	1.86489	0.0208367	0.0621962	0.387537	Esophagus_Mucosa
Meta	ENSG00000224914.3	LINC00863	-1.86457	-0.0146835	0.0622411	0.387537	Esophagus_Mucosa
Meta	ENSG00000213420.7	GPC2	-1.86413	-0.0251994	0.0623028	0.387636	Esophagus_Mucosa
Meta	ENSG00000155906.16	RMND1	1.86358	0.0134485	0.0623809	0.387838	Esophagus_Mucosa
Meta	ENSG00000104388.14	RAB2A	-1.86278	-0.0510695	0.0624935	0.388254	Esophagus_Mucosa
Meta	ENSG00000084234.16	APLP2	1.86097	0.0417066	0.0627487	0.389	Esophagus_Mucosa
Meta	ENSG00000138738.10	PRDM5	-1.86061	-0.0313756	0.0627986	0.389	Esophagus_Mucosa
Meta	ENSG00000165171.10	WBSCR27	1.86025	0.00556703	0.0628496	0.389	Esophagus_Mucosa
Meta	ENSG00000109339.19	MAPK10	1.86001	0.053646	0.0628841	0.389	Esophagus_Mucosa
Meta	ENSG00000270093.1	AP000473.8	1.86	0.0232015	0.0628855	0.389	Esophagus_Mucosa
Meta	ENSG00000254901.7	BORCS8	-1.85998	-0.0496031	0.0628881	0.389	Esophagus_Mucosa
Meta	ENSG00000186017.14	ZNF566	-1.85837	-0.0208729	0.0631161	0.389978	Esophagus_Mucosa
Meta	ENSG00000130775.15	THEMIS2	1.85797	0.0445488	0.0631735	0.389978	Esophagus_Mucosa
Meta	ENSG00000104313.17	EYA1	-1.85738	-0.0157094	0.0632564	0.389978	Esophagus_Mucosa
Meta	ENSG00000107819.13	SFXN3	-1.85709	-0.0677773	0.0632982	0.389978	Esophagus_Mucosa
Meta	ENSG00000108784.9	NAGLU	-1.85708	-0.0293144	0.0633002	0.389978	Esophagus_Mucosa
Meta	ENSG00000162368.13	CMPK1	1.85663	0.0541647	0.0633636	0.389978	Esophagus_Mucosa
Meta	ENSG00000253669.3	KB-1732A1.1	-1.85661	-0.0443975	0.0633673	0.389978	Esophagus_Mucosa
Meta	ENSG00000176473.13	WDR25	1.85569	0.0145048	0.0634975	0.390496	Esophagus_Mucosa
Meta	ENSG00000163249.11	CCNYL1	-1.85471	-0.0865938	0.0636377	0.391075	Esophagus_Mucosa
Meta	ENSG00000119661.14	DNAL1	-1.85247	-0.0447524	0.0639581	0.392286	Esophagus_Mucosa
Meta	ENSG00000171467.15	ZNF318	-1.85244	-0.0401175	0.0639624	0.392286	Esophagus_Mucosa
Meta	ENSG00000100528.11	CNIH1	1.85219	0.0210866	0.0639992	0.392286	Esophagus_Mucosa
Meta	ENSG00000096717.11	SIRT1	1.85205	0.0324011	0.0640194	0.392286	Esophagus_Mucosa
Meta	ENSG00000177181.14	RIMKLA	-1.8507	-0.023875	0.0642121	0.392727	Esophagus_Mucosa
Meta	ENSG00000163558.12	PRKCI	-1.85065	-0.0466293	0.0642204	0.392727	Esophagus_Mucosa
Meta	ENSG00000171497.4	PPID	1.85058	0.0276794	0.06423	0.392727	Esophagus_Mucosa
Meta	ENSG00000162039.14	MEIOB	1.8502	0.0158579	0.064285	0.392781	Esophagus_Mucosa
Meta	ENSG00000266258.1	LINC01909	1.84964	0.0156144	0.0643651	0.392888	Esophagus_Mucosa
Meta	ENSG00000104408.9	EIF3E	1.84944	0.107962	0.064395	0.392888	Esophagus_Mucosa
Meta	ENSG00000033800.13	PIAS1	1.84766	0.0314041	0.0646519	0.393567	Esophagus_Mucosa
Meta	ENSG00000104979.8	C19orf53	-1.84732	-0.0385395	0.0647008	0.393567	Esophagus_Mucosa
Meta	ENSG00000180089.5	TMEM86B	1.84731	0.0331913	0.0647026	0.393567	Esophagus_Mucosa
Meta	ENSG00000100242.15	SUN2	1.84726	0.0471306	0.06471	0.393567	Esophagus_Mucosa
Meta	ENSG00000179029.14	TMEM107	1.84706	0.0472359	0.0647378	0.393567	Esophagus_Mucosa
Meta	ENSG00000179630.10	LACC1	1.84572	0.0311224	0.0649324	0.394218	Esophagus_Mucosa
Meta	ENSG00000275764.1	RP11-582E3.6	1.84569	0.0207092	0.0649377	0.394218	Esophagus_Mucosa
Meta	ENSG00000184730.10	APOBR	1.84498	0.134388	0.06504	0.394557	Esophagus_Mucosa
Meta	ENSG00000090612.20	ZNF268	-1.84189	-0.036376	0.0654907	0.395797	Esophagus_Mucosa
Meta	ENSG00000167601.11	AXL	1.84173	0.143292	0.0655143	0.395797	Esophagus_Mucosa
Meta	ENSG00000148824.18	MTG1	1.84171	0.0138518	0.0655176	0.395797	Esophagus_Mucosa
Meta	ENSG00000108091.10	CCDC6	-1.84144	-0.0422106	0.0655578	0.395797	Esophagus_Mucosa
Meta	ENSG00000047188.15	YTHDC2	-1.84109	-0.0312928	0.0656083	0.395797	Esophagus_Mucosa
Meta	ENSG00000144671.10	SLC22A14	1.84069	0.0374204	0.065667	0.395797	Esophagus_Mucosa
Meta	ENSG00000250571.6	GLI4	1.83994	0.0488305	0.0657765	0.395797	Esophagus_Mucosa
Meta	ENSG00000100399.15	CHADL	-1.8397	-0.0353137	0.0658117	0.395797	Esophagus_Mucosa
Meta	ENSG00000102781.13	KATNAL1	1.83915	0.0422391	0.0658925	0.395797	Esophagus_Mucosa
Meta	ENSG00000023697.12	DERA	1.83883	0.102695	0.0659396	0.395797	Esophagus_Mucosa
Meta	ENSG00000112308.12	C6orf62	1.83839	0.0217948	0.0660057	0.395797	Esophagus_Mucosa
Meta	ENSG00000072364.12	AFF4	1.83819	0.186281	0.0660351	0.395797	Esophagus_Mucosa
Meta	ENSG00000108439.9	PNPO	1.83806	0.0237587	0.066054	0.395797	Esophagus_Mucosa
Meta	ENSG00000178761.14	FAM219B	-1.83805	-0.0587908	0.0660544	0.395797	Esophagus_Mucosa
Meta	ENSG00000124701.5	APOBEC2	-1.83785	-0.0298848	0.0660838	0.395797	Esophagus_Mucosa
Meta	ENSG00000147576.15	ADHFE1	1.8378	0.0243052	0.0660913	0.395797	Esophagus_Mucosa
Meta	ENSG00000243955.5	GSTA1	-1.83776	-0.0112643	0.066098	0.395797	Esophagus_Mucosa
Meta	ENSG00000244752.2	CRYBB2	1.83757	0.0115845	0.0661255	0.395797	Esophagus_Mucosa
Meta	ENSG00000129946.10	SHC2	1.83726	0.0172208	0.0661718	0.395797	Esophagus_Mucosa
Meta	ENSG00000113312.10	TTC1	1.83723	0.10466	0.0661757	0.395797	Esophagus_Mucosa
Meta	ENSG00000260259.1	LINC02166	1.8366	0.0461013	0.0662695	0.395802	Esophagus_Mucosa
Meta	ENSG00000100319.12	ZMAT5	-1.8366	-0.0280331	0.0662697	0.395802	Esophagus_Mucosa
Meta	ENSG00000133740.10	E2F5	-1.83607	-0.137977	0.0663472	0.395987	Esophagus_Mucosa
Meta	ENSG00000255046.1	RP11-297N6.4	-1.8355	-0.0154312	0.0664309	0.396208	Esophagus_Mucosa
Meta	ENSG00000124019.9	FAM124B	-1.83502	-0.0275724	0.0665034	0.396274	Esophagus_Mucosa
Meta	ENSG00000002919.14	SNX11	-1.83473	-0.0353015	0.0665452	0.396274	Esophagus_Mucosa
Meta	ENSG00000183230.16	CTNNA3	1.83449	0.0236165	0.0665819	0.396274	Esophagus_Mucosa
Meta	ENSG00000164610.8	RP9	-1.83394	-0.0317304	0.0666633	0.396481	Esophagus_Mucosa
Meta	ENSG00000125734.15	GPR108	1.83305	0.0147356	0.0667954	0.39693	Esophagus_Mucosa
Meta	ENSG00000100060.17	MFNG	-1.8328	-0.0691365	0.0668321	0.39693	Esophagus_Mucosa
Meta	ENSG00000152944.8	MED21	1.83206	0.00998379	0.0669425	0.397308	Esophagus_Mucosa
Meta	ENSG00000151503.12	NCAPD3	1.83117	0.264724	0.0670753	0.397685	Esophagus_Mucosa
Meta	ENSG00000006016.10	CRLF1	1.83101	0.0364932	0.0670998	0.397685	Esophagus_Mucosa
Meta	ENSG00000144199.11	FAHD2B	1.83064	0.104988	0.0671548	0.397734	Esophagus_Mucosa
Meta	ENSG00000111752.10	PHC1	1.82896	0.0172693	0.0674054	0.398673	Esophagus_Mucosa
Meta	ENSG00000158691.14	ZSCAN12	1.8288	0.0303242	0.067429	0.398673	Esophagus_Mucosa
Meta	ENSG00000163684.11	RPP14	-1.82815	-0.0152749	0.0675269	0.398673	Esophagus_Mucosa
Meta	ENSG00000257949.6	TEN1	-1.82804	-0.0279611	0.0675442	0.398673	Esophagus_Mucosa
Meta	ENSG00000113328.18	CCNG1	-1.82798	-0.0313104	0.0675521	0.398673	Esophagus_Mucosa
Meta	ENSG00000107882.11	SUFU	-1.82748	-0.0450039	0.0676283	0.398673	Esophagus_Mucosa
Meta	ENSG00000176809.10	LRRC37A3	-1.82706	-0.041026	0.0676909	0.398673	Esophagus_Mucosa
Meta	ENSG00000186184.16	POLR1D	-1.82675	-0.018685	0.0677371	0.398673	Esophagus_Mucosa
Meta	ENSG00000110090.12	CPT1A	-1.82641	-0.0485941	0.0677891	0.398673	Esophagus_Mucosa
Meta	ENSG00000257093.6	KIAA1147	1.82603	0.0817288	0.0678455	0.398673	Esophagus_Mucosa
Meta	ENSG00000110841.13	PPFIBP1	-1.82569	-0.0253807	0.0678972	0.398673	Esophagus_Mucosa
Meta	ENSG00000265912.1	RP11-583F2.2	-1.82427	-0.0124271	0.0681107	0.398673	Esophagus_Mucosa
Meta	ENSG00000125089.16	SH3TC1	1.8239	0.0484743	0.0681673	0.398673	Esophagus_Mucosa
Meta	ENSG00000198792.12	TMEM184B	1.82352	0.0525593	0.0682242	0.398673	Esophagus_Mucosa
Meta	ENSG00000172613.7	RAD9A	1.82348	0.0435875	0.0682313	0.398673	Esophagus_Mucosa
Meta	ENSG00000167595.14	PROSER3	-1.82323	-0.017222	0.0682688	0.398673	Esophagus_Mucosa
Meta	ENSG00000148288.11	GBGT1	-1.82317	-0.0363132	0.068278	0.398673	Esophagus_Mucosa
Meta	ENSG00000115504.14	EHBP1	-1.82296	-0.0108952	0.06831	0.398673	Esophagus_Mucosa
Meta	ENSG00000061794.12	MRPS35	1.82286	0.0837712	0.0683241	0.398673	Esophagus_Mucosa
Meta	ENSG00000272459.1	RP11-1277A3.3	-1.8222	-0.0230636	0.0684254	0.398673	Esophagus_Mucosa
Meta	ENSG00000123427.16	METTL21B	1.82204	0.0125983	0.0684494	0.398673	Esophagus_Mucosa
Meta	ENSG00000184524.5	CEND1	1.82151	0.0332708	0.0685289	0.398673	Esophagus_Mucosa
Meta	ENSG00000124383.8	MPHOSPH10	1.82147	0.0735708	0.0685357	0.398673	Esophagus_Mucosa
Meta	ENSG00000128581.15	IFT22	1.821	0.031424	0.0686069	0.398673	Esophagus_Mucosa
Meta	ENSG00000130881.13	LRP3	1.8208	0.0563763	0.0686378	0.398673	Esophagus_Mucosa
Meta	ENSG00000135097.6	MSI1	-1.82042	-0.0250123	0.068695	0.398673	Esophagus_Mucosa
Meta	ENSG00000112167.9	SAYSD1	-1.82028	-0.0619364	0.0687169	0.398673	Esophagus_Mucosa
Meta	ENSG00000153885.14	KCTD15	1.82006	0.0285527	0.0687501	0.398673	Esophagus_Mucosa
Meta	ENSG00000028528.14	SNX1	-1.81964	-0.0239065	0.0688138	0.398673	Esophagus_Mucosa
Meta	ENSG00000144843.11	ADPRH	1.81952	0.01773	0.0688316	0.398673	Esophagus_Mucosa
Meta	ENSG00000183570.16	PCBP3	-1.81951	-0.0127178	0.0688338	0.398673	Esophagus_Mucosa
Meta	ENSG00000267302.5	RP11-178C3.2	1.81937	0.0156872	0.0688547	0.398673	Esophagus_Mucosa
Meta	ENSG00000273297.1	RP11-38M8.1	-1.81933	-0.0120933	0.0688613	0.398673	Esophagus_Mucosa
Meta	ENSG00000135862.5	LAMC1	-1.81886	-0.0496608	0.0689333	0.398818	Esophagus_Mucosa
Meta	ENSG00000136237.18	RAPGEF5	-1.81809	-0.0165927	0.06905	0.399034	Esophagus_Mucosa
Meta	ENSG00000198060.9	2025-03-05	-1.818	-0.0663787	0.0690645	0.399034	Esophagus_Mucosa
Meta	ENSG00000178951.8	ZBTB7A	-1.81744	-0.0547308	0.0691491	0.399252	Esophagus_Mucosa
Meta	ENSG00000167508.11	MVD	-1.81568	-0.0449322	0.0694193	0.400294	Esophagus_Mucosa
Meta	ENSG00000123091.4	RNF11	-1.81565	-0.0584557	0.0694239	0.400294	Esophagus_Mucosa
Meta	ENSG00000169220.17	RGS14	1.81461	0.017714	0.0695837	0.400735	Esophagus_Mucosa
Meta	ENSG00000171720.9	HDAC3	1.81454	0.0345733	0.0695947	0.400735	Esophagus_Mucosa
Meta	ENSG00000076924.11	XAB2	-1.81314	-0.0204162	0.0698098	0.401702	Esophagus_Mucosa
Meta	ENSG00000107669.17	ATE1	1.81255	0.0447226	0.0699016	0.401958	Esophagus_Mucosa
Meta	ENSG00000162104.9	ADCY9	1.81211	0.0343845	0.0699694	0.402076	Esophagus_Mucosa
Meta	ENSG00000187741.14	FANCA	1.81168	0.0311056	0.0700356	0.402184	Esophagus_Mucosa
Meta	ENSG00000124574.14	ABCC10	-1.81086	-0.0862994	0.0701625	0.402469	Esophagus_Mucosa
Meta	ENSG00000277791.4	PSMB3	-1.81075	-0.117135	0.0701799	0.402469	Esophagus_Mucosa
Meta	ENSG00000116254.17	CHD5	1.80903	0.0729189	0.0704467	0.403521	Esophagus_Mucosa
Meta	ENSG00000129187.14	DCTD	-1.80884	-0.0191779	0.0704751	0.403521	Esophagus_Mucosa
Meta	ENSG00000176532.3	PRR15	-1.80855	-0.0111842	0.0705214	0.403521	Esophagus_Mucosa
Meta	ENSG00000273559.4	CWC25	1.80826	0.409464	0.0705659	0.403521	Esophagus_Mucosa
Meta	ENSG00000132432.13	SEC61G	-1.80804	-0.047931	0.0706007	0.403521	Esophagus_Mucosa
Meta	ENSG00000129595.12	EPB41L4A	1.80708	0.0248593	0.0707494	0.404099	Esophagus_Mucosa
Meta	ENSG00000144824.20	PHLDB2	1.80664	0.0339723	0.0708187	0.404223	Esophagus_Mucosa
Meta	ENSG00000108582.11	CPD	1.8052	0.0549402	0.0710435	0.405234	Esophagus_Mucosa
Meta	ENSG00000170955.9	PRKCDBP	1.80428	0.0165312	0.0711869	0.4057	Esophagus_Mucosa
Meta	ENSG00000170145.4	SIK2	-1.80407	-0.0283144	0.0712206	0.4057	Esophagus_Mucosa
Meta	ENSG00000166888.11	STAT6	-1.801	-0.0397681	0.0717033	0.408176	Esophagus_Mucosa
Meta	ENSG00000226070.1	RP11-552E20.4	1.79992	0.0239285	0.0718727	0.408718	Esophagus_Mucosa
Meta	ENSG00000197757.7	HOXC6	1.79978	0.0308957	0.0718947	0.408718	Esophagus_Mucosa
Meta	ENSG00000225783.6	MIAT	1.79867	0.0423773	0.072071	0.409446	Esophagus_Mucosa
Meta	ENSG00000090020.10	SLC9A1	-1.79667	-0.0461887	0.0723876	0.41097	Esophagus_Mucosa
Meta	ENSG00000187758.7	ADH1A	1.7958	0.0380998	0.0725259	0.41148	Esophagus_Mucosa
Meta	ENSG00000114331.13	ACAP2	-1.79445	-0.116375	0.0727412	0.412273	Esophagus_Mucosa
Meta	ENSG00000187010.19	RHD	1.79406	0.0054308	0.0728037	0.412273	Esophagus_Mucosa
Meta	ENSG00000100292.16	HMOX1	1.7938	0.0442368	0.0728445	0.412273	Esophagus_Mucosa
Meta	ENSG00000077585.13	GPR137B	-1.79371	-0.0128706	0.0728596	0.412273	Esophagus_Mucosa
Meta	ENSG00000164323.12	CFAP97	1.79125	0.0647495	0.0732525	0.41422	Esophagus_Mucosa
Meta	ENSG00000125388.19	GRK4	1.78973	0.00739085	0.0734969	0.415326	Esophagus_Mucosa
Meta	ENSG00000168010.10	ATG16L2	1.78765	0.053933	0.073833	0.415557	Esophagus_Mucosa
Meta	ENSG00000213593.9	TMX2	1.78749	0.0597821	0.0738588	0.415557	Esophagus_Mucosa
Meta	ENSG00000115364.13	MRPL19	-1.78748	-0.0169026	0.0738607	0.415557	Esophagus_Mucosa
Meta	ENSG00000072958.8	AP1M1	-1.78726	-0.0232717	0.073895	0.415557	Esophagus_Mucosa
Meta	ENSG00000241043.1	GVQW1	1.78695	0.0170508	0.0739455	0.415557	Esophagus_Mucosa
Meta	ENSG00000162066.14	AMDHD2	-1.78661	-0.0335056	0.0740009	0.415557	Esophagus_Mucosa
Meta	ENSG00000168060.15	NAALADL1	-1.78641	-0.0382283	0.0740325	0.415557	Esophagus_Mucosa
Meta	ENSG00000196236.12	XPNPEP3	-1.78618	-0.0332725	0.0740702	0.415557	Esophagus_Mucosa
Meta	ENSG00000135069.13	PSAT1	1.78588	0.04454	0.0741181	0.415557	Esophagus_Mucosa
Meta	ENSG00000121281.12	ADCY7	-1.78564	-0.0459877	0.0741571	0.415557	Esophagus_Mucosa
Meta	ENSG00000215187.10	FAM166B	-1.78545	-0.0403727	0.0741881	0.415557	Esophagus_Mucosa
Meta	ENSG00000166510.13	CCDC68	-1.78527	-0.0203343	0.0742177	0.415557	Esophagus_Mucosa
Meta	ENSG00000205611.4	LINC01597	-1.78505	-0.023907	0.0742534	0.415557	Esophagus_Mucosa
Meta	ENSG00000204574.12	ABCF1	-1.78499	-0.0892031	0.0742635	0.415557	Esophagus_Mucosa
Meta	ENSG00000149922.10	TBX6	-1.78472	-0.0128287	0.0743064	0.415557	Esophagus_Mucosa
Meta	ENSG00000165280.15	VCP	1.78412	0.0601852	0.0744047	0.415557	Esophagus_Mucosa
Meta	ENSG00000173599.13	PC	-1.78407	-0.0166864	0.0744119	0.415557	Esophagus_Mucosa
Meta	ENSG00000156103.15	MMP16	1.78404	0.0180822	0.074418	0.415557	Esophagus_Mucosa
Meta	ENSG00000170954.11	ZNF415	-1.78341	-0.012633	0.0745196	0.415832	Esophagus_Mucosa
Meta	ENSG00000127252.5	HRASLS	-1.78313	-0.0163017	0.074565	0.415832	Esophagus_Mucosa
Meta	ENSG00000029534.19	ANK1	-1.7826	-0.0155429	0.0746518	0.415917	Esophagus_Mucosa
Meta	ENSG00000272994.1	RP11-332H14.2	-1.78229	-0.0531716	0.0747019	0.415917	Esophagus_Mucosa
Meta	ENSG00000168811.6	IL12A	-1.78181	-0.0484806	0.0747797	0.415917	Esophagus_Mucosa
Meta	ENSG00000128829.11	EIF2AK4	-1.78118	-0.0149737	0.0748827	0.415917	Esophagus_Mucosa
Meta	ENSG00000104835.14	SARS2	-1.78116	-0.0234512	0.0748868	0.415917	Esophagus_Mucosa
Meta	ENSG00000109689.15	STIM2	1.78083	0.0321172	0.0749408	0.415917	Esophagus_Mucosa
Meta	ENSG00000077616.10	NAALAD2	1.78078	0.0142712	0.0749479	0.415917	Esophagus_Mucosa
Meta	ENSG00000109062.11	SLC9A3R1	1.78064	0.138788	0.0749718	0.415917	Esophagus_Mucosa
Meta	ENSG00000125454.11	SLC25A19	-1.78024	-0.0632003	0.0750367	0.415977	Esophagus_Mucosa
Meta	ENSG00000166225.8	FRS2	1.77997	0.029986	0.0750805	0.415977	Esophagus_Mucosa
Meta	ENSG00000100065.14	CARD10	-1.77932	-0.00792725	0.0751879	0.416101	Esophagus_Mucosa
Meta	ENSG00000105379.9	ETFB	-1.77924	-0.0596434	0.0752008	0.416101	Esophagus_Mucosa
Meta	ENSG00000181291.6	TMEM132E	-1.77794	-0.0508086	0.0754139	0.416829	Esophagus_Mucosa
Meta	ENSG00000122643.18	NT5C3A	1.77784	0.0558184	0.0754304	0.416829	Esophagus_Mucosa
Meta	ENSG00000196689.11	TRPV1	-1.7768	-0.020191	0.0756008	0.417363	Esophagus_Mucosa
Meta	ENSG00000144867.11	SRPRB	1.77663	0.00947971	0.0756299	0.417363	Esophagus_Mucosa
Meta	ENSG00000119682.16	AREL1	1.77636	0.0578621	0.0756744	0.417363	Esophagus_Mucosa
Meta	ENSG00000166881.9	NEMP1	1.77525	0.029934	0.0758572	0.417857	Esophagus_Mucosa
Meta	ENSG00000175772.10	LINC01106	1.7751	0.0212506	0.0758817	0.417857	Esophagus_Mucosa
Meta	ENSG00000183662.10	FAM19A1	-1.77492	-0.0136098	0.0759114	0.417857	Esophagus_Mucosa
Meta	ENSG00000169241.17	SLC50A1	-1.77401	-0.0237374	0.0760622	0.418254	Esophagus_Mucosa
Meta	ENSG00000135074.15	ADAM19	1.77389	0.014347	0.0760821	0.418254	Esophagus_Mucosa
Meta	ENSG00000165152.8	TMEM246	1.7733	0.0314383	0.0761784	0.418514	Esophagus_Mucosa
Meta	ENSG00000134827.7	TCN1	1.77235	0.0257836	0.076336	0.41889	Esophagus_Mucosa
Meta	ENSG00000110025.12	SNX15	1.7723	0.0141338	0.0763455	0.41889	Esophagus_Mucosa
Meta	ENSG00000048991.16	R3HDM1	1.77197	0.0742964	0.0764001	0.418919	Esophagus_Mucosa
Meta	ENSG00000133818.13	RRAS2	-1.7708	-0.0359948	0.0765944	0.419261	Esophagus_Mucosa
Meta	ENSG00000139437.17	TCHP	-1.77058	-0.0412133	0.0766306	0.419261	Esophagus_Mucosa
Meta	ENSG00000166451.13	CENPN	1.77026	0.0515308	0.0766835	0.419261	Esophagus_Mucosa
Meta	ENSG00000169507.9	SLC38A11	1.77018	0.0198622	0.0766968	0.419261	Esophagus_Mucosa
Meta	ENSG00000130714.15	POMT1	1.77011	0.048532	0.0767091	0.419261	Esophagus_Mucosa
Meta	ENSG00000121742.16	GJB6	1.76953	0.0144345	0.076806	0.419469	Esophagus_Mucosa
Meta	ENSG00000205560.12	CPT1B	1.76929	0.0117191	0.0768459	0.419469	Esophagus_Mucosa
Meta	ENSG00000100994.11	PYGB	1.76862	0.0323412	0.0769581	0.419812	Esophagus_Mucosa
Meta	ENSG00000079931.14	MOXD1	1.76768	0.0412559	0.0771139	0.420392	Esophagus_Mucosa
Meta	ENSG00000145723.16	GIN1	-1.76711	-0.0952262	0.0772105	0.420649	Esophagus_Mucosa
Meta	ENSG00000248098.11	BCKDHA	1.76516	0.0600448	0.0775361	0.422152	Esophagus_Mucosa
Meta	ENSG00000137038.7	TMEM261	1.76485	0.0270432	0.0775882	0.422154	Esophagus_Mucosa
Meta	ENSG00000271889.1	RP11-493E12.1	-1.76439	-0.0194702	0.0776669	0.422154	Esophagus_Mucosa
Meta	ENSG00000130489.14	SCO2	1.76428	0.019874	0.0776856	0.422154	Esophagus_Mucosa
Meta	ENSG00000148300.11	REXO4	-1.76306	-0.0522519	0.0778904	0.422997	Esophagus_Mucosa
Meta	ENSG00000244731.7	C4A	1.76152	0.00839732	0.0781497	0.42361	Esophagus_Mucosa
Meta	ENSG00000254531.1	FLJ20021	-1.76119	-0.0340852	0.0782061	0.42361	Esophagus_Mucosa
Meta	ENSG00000174837.14	ADGRE1	-1.76117	-0.0407439	0.0782093	0.42361	Esophagus_Mucosa
Meta	ENSG00000267198.1	RP11-798G7.6	-1.76076	-0.00861648	0.0782794	0.42361	Esophagus_Mucosa
Meta	ENSG00000125503.12	PPP1R12C	1.76047	0.0567988	0.0783282	0.42361	Esophagus_Mucosa
Meta	ENSG00000221916.3	C19orf73	-1.76036	-0.0292832	0.0783467	0.42361	Esophagus_Mucosa
Meta	ENSG00000163320.10	CGGBP1	-1.76033	-0.019582	0.0783522	0.42361	Esophagus_Mucosa
Meta	ENSG00000161328.10	LRRC56	1.75897	0.0210311	0.0785823	0.424584	Esophagus_Mucosa
Meta	ENSG00000113558.18	SKP1	-1.75846	-0.166274	0.0786692	0.424784	Esophagus_Mucosa
Meta	ENSG00000182400.14	TRAPPC6B	-1.75769	-0.0552205	0.0788006	0.425071	Esophagus_Mucosa
Meta	ENSG00000188677.14	PARVB	-1.75756	-0.0381902	0.0788225	0.425071	Esophagus_Mucosa
Meta	ENSG00000111254.7	AKAP3	-1.75719	-0.00744226	0.0788848	0.425127	Esophagus_Mucosa
Meta	ENSG00000100296.13	THOC5	-1.75691	-0.0124726	0.0789328	0.425127	Esophagus_Mucosa
Meta	ENSG00000089486.16	CDIP1	-1.75619	-0.0288873	0.0790564	0.425277	Esophagus_Mucosa
Meta	ENSG00000204516.9	MICB	-1.75613	-0.0063983	0.079067	0.425277	Esophagus_Mucosa
Meta	ENSG00000268707.1	RP11-247A12.7	1.75587	0.0133074	0.0791108	0.425277	Esophagus_Mucosa
Meta	ENSG00000165832.5	TRUB1	-1.75437	-0.0356051	0.0793674	0.426346	Esophagus_Mucosa
Meta	ENSG00000162377.5	COA7	-1.75393	-0.0465293	0.0794426	0.426346	Esophagus_Mucosa
Meta	ENSG00000179148.9	ALOXE3	1.75378	0.00907052	0.079468	0.426346	Esophagus_Mucosa
Meta	ENSG00000198961.9	PJA2	1.75353	0.0597081	0.0795111	0.426346	Esophagus_Mucosa
Meta	ENSG00000101017.13	CD40	-1.75324	-0.0386235	0.0795605	0.426346	Esophagus_Mucosa
Meta	ENSG00000260657.2	RP11-315D16.4	1.75254	0.00866465	0.0796816	0.426726	Esophagus_Mucosa
Meta	ENSG00000138375.12	SMARCAL1	-1.75201	-0.0239643	0.0797713	0.426937	Esophagus_Mucosa
Meta	ENSG00000054118.13	THRAP3	1.75163	0.0448643	0.0798372	0.427021	Esophagus_Mucosa
Meta	ENSG00000173210.19	ABLIM3	1.75113	0.0207259	0.0799243	0.427218	Esophagus_Mucosa
Meta	ENSG00000250722.5	SELENOP	-1.7489	-0.0463702	0.0803085	0.428892	Esophagus_Mucosa
Meta	ENSG00000197961.11	ZNF121	1.74822	0.0291569	0.0804254	0.428892	Esophagus_Mucosa
Meta	ENSG00000132640.14	BTBD3	-1.74773	-0.0269516	0.0805099	0.428892	Esophagus_Mucosa
Meta	ENSG00000100380.13	ST13	-1.74772	-0.0765663	0.0805133	0.428892	Esophagus_Mucosa
Meta	ENSG00000135900.3	MRPL44	1.74768	0.0280795	0.0805187	0.428892	Esophagus_Mucosa
Meta	ENSG00000128159.11	TUBGCP6	1.74753	0.0525392	0.080546	0.428892	Esophagus_Mucosa
Meta	ENSG00000171314.8	PGAM1	-1.74708	-0.0399591	0.0806242	0.428892	Esophagus_Mucosa
Meta	ENSG00000134780.9	DAGLA	-1.74698	-0.024288	0.0806412	0.428892	Esophagus_Mucosa
Meta	ENSG00000143363.15	PRUNE1	1.74542	0.0895044	0.0809121	0.429691	Esophagus_Mucosa
Meta	ENSG00000105996.6	HOXA2	1.74525	0.0270494	0.0809414	0.429691	Esophagus_Mucosa
Meta	ENSG00000119280.16	C1orf198	-1.74502	-0.0452221	0.0809808	0.429691	Esophagus_Mucosa
Meta	ENSG00000174628.16	IQCK	1.74495	0.0211639	0.0809937	0.429691	Esophagus_Mucosa
Meta	ENSG00000115275.11	MOGS	-1.74345	-0.0219702	0.0812549	0.429776	Esophagus_Mucosa
Meta	ENSG00000274897.2	PANO1	1.74302	0.0267985	0.0813295	0.429776	Esophagus_Mucosa
Meta	ENSG00000118094.11	TREH	1.74301	0.0175155	0.0813318	0.429776	Esophagus_Mucosa
Meta	ENSG00000064270.12	ATP2C2	1.74285	0.00897803	0.0813598	0.429776	Esophagus_Mucosa
Meta	ENSG00000132677.12	RHBG	1.74271	0.0227076	0.0813835	0.429776	Esophagus_Mucosa
Meta	ENSG00000170088.13	TMEM192	1.74251	0.0445098	0.0814192	0.429776	Esophagus_Mucosa
Meta	ENSG00000159164.9	SV2A	1.74241	0.024294	0.0814371	0.429776	Esophagus_Mucosa
Meta	ENSG00000229676.2	ZNF492	-1.74228	-0.0177713	0.0814591	0.429776	Esophagus_Mucosa
Meta	ENSG00000001460.17	STPG1	1.74224	0.0228933	0.0814656	0.429776	Esophagus_Mucosa
Meta	ENSG00000149380.11	P4HA3	1.74181	0.0396655	0.0815411	0.429776	Esophagus_Mucosa
Meta	ENSG00000180370.10	PAK2	1.74167	0.0441122	0.0815659	0.429776	Esophagus_Mucosa
Meta	ENSG00000173960.13	UBXN2A	-1.74001	-0.0481379	0.081857	0.431042	Esophagus_Mucosa
Meta	ENSG00000178397.12	FAM220A	-1.73962	-0.0198421	0.081925	0.431134	Esophagus_Mucosa
Meta	ENSG00000239998.5	LILRA2	1.73835	0.0194525	0.0821498	0.431907	Esophagus_Mucosa
Meta	ENSG00000127507.17	ADGRE2	-1.73821	-0.032771	0.0821737	0.431907	Esophagus_Mucosa
Meta	ENSG00000237651.6	C2orf74	-1.73768	-0.0043629	0.0822665	0.432128	Esophagus_Mucosa
Meta	ENSG00000031003.10	FAM13B	1.73661	0.0646065	0.0824561	0.432495	Esophagus_Mucosa
Meta	ENSG00000137413.15	TAF8	-1.73651	-0.0328149	0.0824737	0.432495	Esophagus_Mucosa
Meta	ENSG00000051596.9	THOC3	-1.73642	-0.0445936	0.0824891	0.432495	Esophagus_Mucosa
Meta	ENSG00000136856.17	SLC2A8	-1.73609	-0.00951657	0.0825476	0.432535	Esophagus_Mucosa
Meta	ENSG00000111731.12	C2CD5	-1.73567	-0.0207596	0.082623	0.432664	Esophagus_Mucosa
Meta	ENSG00000184117.11	NIPSNAP1	-1.73523	-0.017277	0.0826999	0.432799	Esophagus_Mucosa
Meta	ENSG00000145545.11	SRD5A1	-1.73405	-0.0259478	0.0829083	0.43336	Esophagus_Mucosa
Meta	ENSG00000030582.17	GRN	1.73405	0.0516376	0.082909	0.43336	Esophagus_Mucosa
Meta	ENSG00000180828.2	BHLHE22	-1.73266	-0.0556508	0.0831553	0.43438	Esophagus_Mucosa
Meta	ENSG00000170892.10	TSEN34	1.73208	0.0205612	0.0832591	0.434656	Esophagus_Mucosa
Meta	ENSG00000214357.8	NEURL1B	1.73033	0.0718088	0.0835711	0.435892	Esophagus_Mucosa
Meta	ENSG00000105173.13	CCNE1	1.73018	0.0137368	0.0835985	0.435892	Esophagus_Mucosa
Meta	ENSG00000230628.1	RP4-781K5.6	-1.7286	-0.0167387	0.0838813	0.4366	Esophagus_Mucosa
Meta	ENSG00000121897.14	LIAS	-1.72858	-0.0238321	0.0838846	0.4366	Esophagus_Mucosa
Meta	ENSG00000168143.8	FAM83B	-1.72846	-0.0767373	0.0839049	0.4366	Esophagus_Mucosa
Meta	ENSG00000104936.17	DMPK	-1.72827	-0.0472702	0.0839398	0.4366	Esophagus_Mucosa
Meta	ENSG00000189184.11	PCDH18	1.72591	0.0876152	0.0843637	0.438537	Esophagus_Mucosa
Meta	ENSG00000083123.14	BCKDHB	-1.72537	-0.0265115	0.0844617	0.438777	Esophagus_Mucosa
Meta	ENSG00000160185.14	UBASH3A	1.72473	0.02261	0.0845759	0.438839	Esophagus_Mucosa
Meta	ENSG00000125818.17	PSMF1	1.72469	0.0297846	0.0845841	0.438839	Esophagus_Mucosa
Meta	ENSG00000253958.1	CLDN23	1.72444	0.0411954	0.0846285	0.438839	Esophagus_Mucosa
Meta	ENSG00000147912.12	FBXO10	-1.72276	-0.0203816	0.0849326	0.440029	Esophagus_Mucosa
Meta	ENSG00000091986.15	CCDC80	1.7224	0.0439917	0.084997	0.440029	Esophagus_Mucosa
Meta	ENSG00000136895.18	GARNL3	-1.72231	-0.0277608	0.0850133	0.440029	Esophagus_Mucosa
Meta	ENSG00000198677.10	TTC37	1.72141	0.0401375	0.0851758	0.440473	Esophagus_Mucosa
Meta	ENSG00000107798.17	LIPA	1.72082	0.0540708	0.0852841	0.440473	Esophagus_Mucosa
Meta	ENSG00000255121.2	RP11-110I1.12	-1.72079	-0.0413278	0.0852889	0.440473	Esophagus_Mucosa
Meta	ENSG00000235770.5	LINC00607	1.72069	0.0438475	0.0853064	0.440473	Esophagus_Mucosa
Meta	ENSG00000182544.8	MFSD5	1.71987	0.0728488	0.0854562	0.440522	Esophagus_Mucosa
Meta	ENSG00000004142.11	POLDIP2	1.71981	0.065183	0.0854665	0.440522	Esophagus_Mucosa
Meta	ENSG00000103326.11	CAPN15	-1.71979	-0.0334622	0.0854713	0.440522	Esophagus_Mucosa
Meta	ENSG00000144224.16	UBXN4	-1.71874	-0.07074	0.0856614	0.441142	Esophagus_Mucosa
Meta	ENSG00000205581.10	HMGN1	-1.7185	-0.048264	0.0857049	0.441142	Esophagus_Mucosa
Meta	ENSG00000101255.10	TRIB3	-1.71827	-0.072321	0.0857474	0.441142	Esophagus_Mucosa
Meta	ENSG00000185000.11	DGAT1	-1.71695	-0.0255503	0.0859876	0.441901	Esophagus_Mucosa
Meta	ENSG00000198468.7	FLVCR1-AS1	-1.71689	-0.00467252	0.0859989	0.441901	Esophagus_Mucosa
Meta	ENSG00000183762.12	KREMEN1	-1.71627	-0.0387969	0.0861133	0.442222	Esophagus_Mucosa
Meta	ENSG00000102900.12	NUP93	-1.7154	-0.260436	0.0862715	0.442539	Esophagus_Mucosa
Meta	ENSG00000277494.1	GPIHBP1	-1.71536	-0.0166139	0.0862792	0.442539	Esophagus_Mucosa
Meta	ENSG00000078804.12	TP53INP2	1.71498	0.0802134	0.0863498	0.442634	Esophagus_Mucosa
Meta	ENSG00000260377.1	RP11-646E18.4	-1.71377	-0.0183479	0.0865713	0.443428	Esophagus_Mucosa
Meta	ENSG00000173825.6	TIGD3	-1.71356	-0.0319328	0.0866091	0.443428	Esophagus_Mucosa
Meta	ENSG00000075234.16	TTC38	-1.71294	-0.00735211	0.0867231	0.443744	Esophagus_Mucosa
Meta	ENSG00000154274.14	C4orf19	-1.71247	-0.0227285	0.0868095	0.443818	Esophagus_Mucosa
Meta	ENSG00000114473.13	IQCG	-1.7123	-0.0182137	0.0868419	0.443818	Esophagus_Mucosa
Meta	ENSG00000088882.7	CPXM1	1.71196	0.0312267	0.0869032	0.443864	Esophagus_Mucosa
Meta	ENSG00000167523.13	SPATA33	1.71096	0.0269871	0.0870888	0.444338	Esophagus_Mucosa
Meta	ENSG00000047617.14	ANO2	1.71043	0.0205516	0.0871863	0.444338	Esophagus_Mucosa
Meta	ENSG00000171962.17	DRC3	-1.71041	-0.0283848	0.0871898	0.444338	Esophagus_Mucosa
Meta	ENSG00000231106.2	LINC01436	1.71024	0.00730861	0.0872211	0.444338	Esophagus_Mucosa
Meta	ENSG00000141580.15	WDR45B	1.71005	0.0426381	0.0872574	0.444338	Esophagus_Mucosa
Meta	ENSG00000151320.10	AKAP6	1.70971	0.0328297	0.0873204	0.444393	Esophagus_Mucosa
Meta	ENSG00000158089.14	GALNT14	-1.70854	-0.0143936	0.0875355	0.445168	Esophagus_Mucosa
Meta	ENSG00000167644.11	C19orf33	-1.70792	-0.0206984	0.0876509	0.445168	Esophagus_Mucosa
Meta	ENSG00000096996.15	IL12RB1	1.70778	0.0646518	0.0876773	0.445168	Esophagus_Mucosa
Meta	ENSG00000164430.15	MB21D1	1.70753	0.035984	0.0877229	0.445168	Esophagus_Mucosa
Meta	ENSG00000116176.6	TPSG1	1.70747	0.0189296	0.0877347	0.445168	Esophagus_Mucosa
Meta	ENSG00000125375.14	ATP5S	1.70669	0.105123	0.0878806	0.445643	Esophagus_Mucosa
Meta	ENSG00000100523.14	DDHD1	1.70561	0.0474994	0.0880809	0.446392	Esophagus_Mucosa
Meta	ENSG00000133246.11	PRAM1	-1.70503	-0.0206406	0.0881896	0.446677	Esophagus_Mucosa
Meta	ENSG00000105556.11	MIER2	1.70462	0.0200263	0.0882659	0.446778	Esophagus_Mucosa
Meta	ENSG00000175548.8	ALG10B	-1.70436	-0.0322736	0.0883147	0.446778	Esophagus_Mucosa
Meta	ENSG00000197405.7	C5AR1	-1.70382	-0.0337739	0.0884154	0.446828	Esophagus_Mucosa
Meta	ENSG00000162194.12	LBHD1	-1.70374	-0.0167889	0.0884298	0.446828	Esophagus_Mucosa
Meta	ENSG00000119471.14	HSDL2	1.70337	0.0148651	0.0884991	0.446913	Esophagus_Mucosa
Meta	ENSG00000178425.13	NT5DC1	-1.703	-0.0721157	0.0885683	0.446996	Esophagus_Mucosa
Meta	ENSG00000272908.1	RP11-121A8.1	-1.70139	-0.0680668	0.08887	0.448253	Esophagus_Mucosa
Meta	ENSG00000085721.12	RRN3	1.70102	0.0171548	0.0889392	0.448336	Esophagus_Mucosa
Meta	ENSG00000023839.10	ABCC2	1.70027	0.0662327	0.0890792	0.448776	Esophagus_Mucosa
Meta	ENSG00000106683.14	LIMK1	1.69986	0.0222864	0.0891578	0.448869	Esophagus_Mucosa
Meta	ENSG00000143776.18	CDC42BPA	-1.69961	-0.0219475	0.0892034	0.448869	Esophagus_Mucosa
Meta	ENSG00000144847.12	IGSF11	-1.69927	-0.0236702	0.0892676	0.448874	Esophagus_Mucosa
Meta	ENSG00000240771.6	ARHGEF25	1.69905	0.0451423	0.08931	0.448874	Esophagus_Mucosa
Meta	ENSG00000175906.4	ARL4D	-1.69843	-0.0444233	0.0894272	0.449129	Esophagus_Mucosa
Meta	ENSG00000103544.14	C16orf62	1.69822	0.0185715	0.0894665	0.449129	Esophagus_Mucosa
Meta	ENSG00000168917.8	SLC35G2	-1.69632	-0.03764	0.0898251	0.450663	Esophagus_Mucosa
Meta	ENSG00000027697.13	IFNGR1	1.69592	0.0539871	0.0899003	0.450722	Esophagus_Mucosa
Meta	ENSG00000178852.15	EFCAB13	-1.6957	-0.0101896	0.0899428	0.450722	Esophagus_Mucosa
Meta	ENSG00000224635.1	RP4-564F22.5	1.69538	0.00475936	0.0900043	0.450752	Esophagus_Mucosa
Meta	ENSG00000170482.16	SLC23A1	-1.69511	-0.0206789	0.090055	0.450752	Esophagus_Mucosa
Meta	ENSG00000183798.4	EMILIN3	1.69466	0.0193161	0.0901395	0.450872	Esophagus_Mucosa
Meta	ENSG00000184923.12	NUTM2A	1.69442	0.00687906	0.090185	0.450872	Esophagus_Mucosa
Meta	ENSG00000164303.10	ENPP6	-1.69371	-0.0272216	0.0903208	0.451286	Esophagus_Mucosa
Meta	ENSG00000130413.15	STK33	1.69338	0.0149725	0.0903835	0.451333	Esophagus_Mucosa
Meta	ENSG00000121417.13	ZNF211	1.69259	0.0131082	0.090533	0.451814	Esophagus_Mucosa
Meta	ENSG00000203668.2	CHML	1.69172	0.0302786	0.0906997	0.452132	Esophagus_Mucosa
Meta	ENSG00000198089.15	SFI1	-1.6917	-0.0152463	0.090703	0.452132	Esophagus_Mucosa
Meta	ENSG00000175220.11	ARHGAP1	-1.69082	-0.0455132	0.0908708	0.452703	Esophagus_Mucosa
Meta	ENSG00000086967.9	MYBPC2	1.68893	0.0459465	0.0912321	0.454236	Esophagus_Mucosa
Meta	ENSG00000204657.3	OR2H2	-1.68711	-0.0222992	0.0915814	0.455709	Esophagus_Mucosa
Meta	ENSG00000180422.3	LINC00304	1.68656	0.0244838	0.0916881	0.455903	Esophagus_Mucosa
Meta	ENSG00000170638.9	TRABD	-1.68612	-0.0315284	0.0917732	0.455903	Esophagus_Mucosa
Meta	ENSG00000243896.3	OR2A7	1.68608	0.0115789	0.0917813	0.455903	Esophagus_Mucosa
Meta	ENSG00000178623.11	GPR35	-1.68574	-0.0153564	0.0918455	0.455955	Esophagus_Mucosa
Meta	ENSG00000188171.15	ZNF626	1.68536	0.0349646	0.0919185	0.456051	Esophagus_Mucosa
Meta	ENSG00000198920.9	KIAA0753	-1.68474	-0.00923685	0.0920382	0.456378	Esophagus_Mucosa
Meta	ENSG00000183291.15	SELENOF	1.68398	0.0323233	0.0921851	0.45684	Esophagus_Mucosa
Meta	ENSG00000198502.5	HLA-DRB5	-1.68343	-0.00551888	0.0922922	0.456923	Esophagus_Mucosa
Meta	ENSG00000196405.12	EVL	-1.68334	-0.0121611	0.0923093	0.456923	Esophagus_Mucosa
Meta	ENSG00000100077.14	GRK3	-1.68303	-0.0233511	0.0923698	0.456956	Esophagus_Mucosa
Meta	ENSG00000145604.15	SKP2	-1.6826	-0.0275775	0.0924522	0.457098	Esophagus_Mucosa
Meta	ENSG00000050748.17	MAPK9	-1.68046	-0.0153997	0.0928671	0.458882	Esophagus_Mucosa
Meta	ENSG00000185988.11	PLK5	1.67932	0.0158197	0.0930904	0.459487	Esophagus_Mucosa
Meta	ENSG00000112110.9	MRPL18	1.67928	0.0199444	0.0930977	0.459487	Esophagus_Mucosa
Meta	ENSG00000241058.3	NSUN6	-1.67883	-0.0115736	0.0931855	0.459654	Esophagus_Mucosa
Meta	ENSG00000111850.10	SMIM8	1.67774	0.010502	0.0933975	0.460079	Esophagus_Mucosa
Meta	ENSG00000138378.17	STAT4	-1.67761	-0.02824	0.0934229	0.460079	Esophagus_Mucosa
Meta	ENSG00000102854.15	MSLN	1.67755	0.0287867	0.0934342	0.460079	Esophagus_Mucosa
Meta	ENSG00000154429.10	CCSAP	-1.67696	-0.0367482	0.0935496	0.460285	Esophagus_Mucosa
Meta	ENSG00000010932.16	FMO1	1.67662	0.0342171	0.0936174	0.460285	Esophagus_Mucosa
Meta	ENSG00000102897.9	LYRM1	1.67651	0.041827	0.0936384	0.460285	Esophagus_Mucosa
Meta	ENSG00000143162.7	CREG1	-1.67577	-0.0320848	0.0937839	0.460734	Esophagus_Mucosa
Meta	ENSG00000170430.9	MGMT	-1.67502	-0.00616423	0.0939303	0.460883	Esophagus_Mucosa
Meta	ENSG00000162729.13	IGSF8	1.67478	0.0409076	0.0939779	0.460883	Esophagus_Mucosa
Meta	ENSG00000158805.11	ZNF276	-1.67467	-0.0611107	0.0939989	0.460883	Esophagus_Mucosa
Meta	ENSG00000102452.15	NALCN	-1.6745	-0.0486519	0.0940317	0.460883	Esophagus_Mucosa
Meta	ENSG00000080345.17	RIF1	-1.67423	-0.0215543	0.0940854	0.460883	Esophagus_Mucosa
Meta	ENSG00000168778.11	TCTN2	1.67386	0.0087269	0.0941579	0.460972	Esophagus_Mucosa
Meta	ENSG00000198774.4	RASSF9	1.67292	0.010835	0.0943439	0.461238	Esophagus_Mucosa
Meta	ENSG00000174775.16	HRAS	1.67272	0.0402201	0.0943829	0.461238	Esophagus_Mucosa
Meta	ENSG00000078618.21	NRDC	-1.67258	-0.0195634	0.0944093	0.461238	Esophagus_Mucosa
Meta	ENSG00000042493.15	CAPG	1.67235	0.0142525	0.0944544	0.461238	Esophagus_Mucosa
Meta	ENSG00000075975.15	MKRN2	1.67221	0.0167868	0.0944835	0.461238	Esophagus_Mucosa
Meta	ENSG00000161243.8	FBXO27	-1.67189	-0.00594859	0.0945466	0.461281	Esophagus_Mucosa
Meta	ENSG00000276070.4	CCL4L2	-1.6705	-0.116877	0.09482	0.46235	Esophagus_Mucosa
Meta	ENSG00000156170.12	NDUFAF6	1.67009	0.0318695	0.0949006	0.462477	Esophagus_Mucosa
Meta	ENSG00000144182.16	LIPT1	1.66945	0.011975	0.0950288	0.462631	Esophagus_Mucosa
Meta	ENSG00000160113.5	NR2F6	1.66939	0.0145843	0.095041	0.462631	Esophagus_Mucosa
Meta	ENSG00000173530.5	TNFRSF10D	1.66813	0.0302799	0.0952894	0.463032	Esophagus_Mucosa
Meta	ENSG00000228474.5	OST4	1.66796	0.0822782	0.0953237	0.463032	Esophagus_Mucosa
Meta	ENSG00000125895.5	TMEM74B	-1.66787	-0.0328229	0.0953417	0.463032	Esophagus_Mucosa
Meta	ENSG00000145781.8	COMMD10	1.6676	0.043514	0.0953955	0.463032	Esophagus_Mucosa
Meta	ENSG00000135472.8	FAIM2	-1.6676	-0.0174033	0.0953959	0.463032	Esophagus_Mucosa
Meta	ENSG00000092200.12	RPGRIP1	1.66703	0.0617896	0.0955078	0.463311	Esophagus_Mucosa
Meta	ENSG00000113924.11	HGD	-1.6661	-0.0234472	0.0956937	0.46375	Esophagus_Mucosa
Meta	ENSG00000163781.12	TOPBP1	1.66603	0.0406361	0.0957073	0.46375	Esophagus_Mucosa
Meta	ENSG00000119866.20	BCL11A	-1.66486	-0.0524766	0.0959414	0.464603	Esophagus_Mucosa
Meta	ENSG00000124784.8	RIOK1	1.6646	0.0293695	0.0959928	0.464603	Esophagus_Mucosa
Meta	ENSG00000231367.5	AC016995.3	1.66413	0.0183551	0.0960869	0.464794	Esophagus_Mucosa
Meta	ENSG00000144674.16	GOLGA4	-1.66357	-0.0245407	0.096198	0.464844	Esophagus_Mucosa
Meta	ENSG00000198522.13	GPN1	-1.66353	-0.0843408	0.0962067	0.464844	Esophagus_Mucosa
Meta	ENSG00000090581.9	GNPTG	1.66309	0.0281851	0.0962937	0.464886	Esophagus_Mucosa
Meta	ENSG00000185513.14	L3MBTL1	1.66283	0.0900097	0.096347	0.464886	Esophagus_Mucosa
Meta	ENSG00000108797.11	CNTNAP1	1.66267	0.0244702	0.0963795	0.464886	Esophagus_Mucosa
Meta	ENSG00000057294.14	PKP2	1.6619	0.0276241	0.0965335	0.465303	Esophagus_Mucosa
Meta	ENSG00000125741.4	OPA3	-1.6615	-0.111666	0.0966122	0.465303	Esophagus_Mucosa
Meta	ENSG00000169689.14	CENPX	-1.66142	-0.0229823	0.0966301	0.465303	Esophagus_Mucosa
Meta	ENSG00000174788.9	PCP2	-1.66076	-0.0146179	0.0967624	0.465676	Esophagus_Mucosa
Meta	ENSG00000102710.19	SUPT20H	1.65984	0.0639217	0.0969476	0.465848	Esophagus_Mucosa
Meta	ENSG00000115252.18	PDE1A	1.65954	0.0475172	0.0970076	0.465848	Esophagus_Mucosa
Meta	ENSG00000166619.12	BLCAP	-1.65953	-0.0187053	0.097008	0.465848	Esophagus_Mucosa
Meta	ENSG00000152683.14	SLC30A6	1.65949	0.061669	0.0970175	0.465848	Esophagus_Mucosa
Meta	ENSG00000007516.13	BAIAP3	1.65874	0.0165425	0.097169	0.46596	Esophagus_Mucosa
Meta	ENSG00000253417.5	LINC02159	1.65868	0.0343885	0.0971807	0.46596	Esophagus_Mucosa
Meta	ENSG00000161010.14	MRNIP	-1.65838	-0.0373908	0.0972399	0.46596	Esophagus_Mucosa
Meta	ENSG00000106266.10	SNX8	-1.65829	-0.0142996	0.0972599	0.46596	Esophagus_Mucosa
Meta	ENSG00000074660.15	SCARF1	1.6579	0.0530244	0.0973379	0.46607	Esophagus_Mucosa
Meta	ENSG00000175893.11	ZDHHC21	1.65649	0.0276342	0.0976221	0.467168	Esophagus_Mucosa
Meta	ENSG00000033327.12	GAB2	-1.65595	-0.0728341	0.0977327	0.467434	Esophagus_Mucosa
Meta	ENSG00000162222.13	TTC9C	-1.6554	-0.0164578	0.0978436	0.467583	Esophagus_Mucosa
Meta	ENSG00000174485.15	DENND4A	-1.65504	-0.0436109	0.097917	0.467583	Esophagus_Mucosa
Meta	ENSG00000138777.19	PPA2	1.65477	0.0308591	0.0979716	0.467583	Esophagus_Mucosa
Meta	ENSG00000161904.11	LEMD2	1.65426	0.0504161	0.0980738	0.467583	Esophagus_Mucosa
Meta	ENSG00000175489.9	LRRC25	-1.65419	-0.0627388	0.0980886	0.467583	Esophagus_Mucosa
Meta	ENSG00000164253.13	WDR41	-1.65417	-0.00752439	0.0980939	0.467583	Esophagus_Mucosa
Meta	ENSG00000264247.1	LINC00909	1.65288	0.0134347	0.0983552	0.468405	Esophagus_Mucosa
Meta	ENSG00000114742.13	WDR48	1.65269	0.0365359	0.0983945	0.468405	Esophagus_Mucosa
Meta	ENSG00000064225.12	ST3GAL6	1.65234	0.00895561	0.0984653	0.468405	Esophagus_Mucosa
Meta	ENSG00000153037.13	SRP19	-1.65195	-0.0986526	0.0985452	0.468405	Esophagus_Mucosa
Meta	ENSG00000231298.6	LINC00704	-1.65149	-0.0155516	0.0986378	0.468405	Esophagus_Mucosa
Meta	ENSG00000019102.11	VSIG2	-1.65146	-0.0545161	0.098645	0.468405	Esophagus_Mucosa
Meta	ENSG00000162624.14	LHX8	1.65125	0.0135107	0.0986869	0.468405	Esophagus_Mucosa
Meta	ENSG00000273355.1	RP11-672L10.6	-1.65115	-0.0344789	0.0987074	0.468405	Esophagus_Mucosa
Meta	ENSG00000124641.15	MED20	1.65009	0.0208373	0.0989236	0.46917	Esophagus_Mucosa
Meta	ENSG00000157601.13	MX1	1.64917	0.0181528	0.0991124	0.469728	Esophagus_Mucosa
Meta	ENSG00000100823.11	APEX1	-1.64859	-0.0969289	0.0992318	0.469728	Esophagus_Mucosa
Meta	ENSG00000223704.1	LINC01422	1.64845	0.0199739	0.0992602	0.469728	Esophagus_Mucosa
Meta	ENSG00000152749.7	GPR180	1.64844	0.00832256	0.0992625	0.469728	Esophagus_Mucosa
Meta	ENSG00000114841.17	DNAH1	1.64768	0.0592377	0.0994188	0.470206	Esophagus_Mucosa
Meta	ENSG00000060709.14	RIMBP2	1.64733	0.0128232	0.0994907	0.470284	Esophagus_Mucosa
Meta	ENSG00000158467.16	AHCYL2	-1.64658	-0.0287631	0.0996454	0.470754	Esophagus_Mucosa
Meta	ENSG00000075275.16	CELSR1	1.6463	0.0267706	0.0997028	0.470763	Esophagus_Mucosa
Meta	ENSG00000147408.14	CSGALNACT1	1.64562	0.0178843	0.099842	0.471159	Esophagus_Mucosa
Meta	ENSG00000072736.18	NFATC3	1.64422	0.0634662	0.100131	0.472157	Esophagus_Mucosa
Meta	ENSG00000140451.12	PIF1	1.64406	0.027481	0.100165	0.472157	Esophagus_Mucosa
Meta	ENSG00000115183.14	TANC1	-1.64306	-0.0343924	0.10037	0.472862	Esophagus_Mucosa
Meta	ENSG00000272512.1	RP11-54O7.17	-1.6401	-0.00821367	0.100984	0.475492	Esophagus_Mucosa
Meta	ENSG00000064726.9	BTBD1	1.63932	0.0244103	0.101146	0.475598	Esophagus_Mucosa
Meta	ENSG00000162704.15	ARPC5	-1.63903	-0.0125232	0.101208	0.475598	Esophagus_Mucosa
Meta	ENSG00000148120.16	C9orf3	1.63896	0.0372483	0.101221	0.475598	Esophagus_Mucosa
Meta	ENSG00000273008.1	RP11-351D16.3	-1.63892	-0.0359312	0.10123	0.475598	Esophagus_Mucosa
Meta	ENSG00000019169.10	MARCO	-1.63834	-0.0481565	0.101351	0.475901	Esophagus_Mucosa
Meta	ENSG00000091262.15	ABCC6	1.63788	0.0280186	0.101446	0.475956	Esophagus_Mucosa
Meta	ENSG00000138286.14	FAM149B1	-1.63775	-0.0533102	0.101475	0.475956	Esophagus_Mucosa
Meta	ENSG00000106526.10	ACTR3C	1.63738	0.0146098	0.101552	0.476056	Esophagus_Mucosa
Meta	ENSG00000129484.13	PARP2	1.63628	0.0268786	0.101781	0.476656	Esophagus_Mucosa
Meta	ENSG00000198569.9	SLC34A3	1.636	0.0989712	0.10184	0.476656	Esophagus_Mucosa
Meta	ENSG00000115705.20	TPO	-1.63596	-0.0116142	0.101848	0.476656	Esophagus_Mucosa
Meta	ENSG00000166669.13	ATF7IP2	-1.63513	-0.0128653	0.102023	0.477192	Esophagus_Mucosa
Meta	ENSG00000178187.7	ZNF454	1.63479	0.0203534	0.102094	0.477192	Esophagus_Mucosa
Meta	ENSG00000117335.19	CD46	-1.63453	-0.0265549	0.102147	0.477192	Esophagus_Mucosa
Meta	ENSG00000266709.1	RP11-214O1.2	1.63427	0.024886	0.102201	0.477192	Esophagus_Mucosa
Meta	ENSG00000168528.11	SERINC2	-1.63407	-0.0169511	0.102243	0.477192	Esophagus_Mucosa
Meta	ENSG00000124802.11	EEF1E1	-1.63332	-0.0363654	0.102402	0.47767	Esophagus_Mucosa
Meta	ENSG00000159658.10	EFCAB14	-1.63299	-0.0149443	0.102471	0.477732	Esophagus_Mucosa
Meta	ENSG00000136267.13	DGKB	-1.63142	-0.0103071	0.102802	0.478918	Esophagus_Mucosa
Meta	ENSG00000187688.14	TRPV2	-1.63125	-0.0556286	0.102839	0.478918	Esophagus_Mucosa
Meta	ENSG00000260077.1	RP11-254F7.2	1.62968	0.0176349	0.103168	0.479903	Esophagus_Mucosa
Meta	ENSG00000226237.1	GAS1RR	1.62949	0.0181317	0.10321	0.479903	Esophagus_Mucosa
Meta	ENSG00000134056.11	MRPS36	-1.62944	-0.0645191	0.103219	0.479903	Esophagus_Mucosa
Meta	ENSG00000136861.17	CDK5RAP2	-1.62884	-0.0551402	0.103346	0.479921	Esophagus_Mucosa
Meta	ENSG00000164306.10	PRIMPOL	1.6287	0.0237478	0.103377	0.479921	Esophagus_Mucosa
Meta	ENSG00000254997.3	KRTAP5-9	1.62843	0.0112983	0.103435	0.479921	Esophagus_Mucosa
Meta	ENSG00000135469.13	COQ10A	-1.62836	-0.0490431	0.103449	0.479921	Esophagus_Mucosa
Meta	ENSG00000107897.18	ACBD5	-1.62757	-0.0706645	0.103617	0.480273	Esophagus_Mucosa
Meta	ENSG00000204920.10	ZNF155	1.62707	0.00962097	0.103721	0.480273	Esophagus_Mucosa
Meta	ENSG00000130338.12	TULP4	-1.62688	-0.00880289	0.103763	0.480273	Esophagus_Mucosa
Meta	ENSG00000019995.6	ZRANB1	1.62685	0.0554277	0.103769	0.480273	Esophagus_Mucosa
Meta	ENSG00000122591.11	FAM126A	-1.62667	-0.0307882	0.103808	0.480273	Esophagus_Mucosa
Meta	ENSG00000169016.16	E2F6	1.62612	0.0264963	0.103925	0.480554	Esophagus_Mucosa
Meta	ENSG00000159958.6	TNFRSF13C	1.62543	0.0600394	0.104072	0.480582	Esophagus_Mucosa
Meta	ENSG00000267575.6	CTC-459F4.3	1.62523	0.0128397	0.104114	0.480582	Esophagus_Mucosa
Meta	ENSG00000120860.10	WASHC3	-1.62515	-0.00824948	0.10413	0.480582	Esophagus_Mucosa
Meta	ENSG00000169660.15	HEXDC	-1.62462	-0.0133439	0.104244	0.480582	Esophagus_Mucosa
Meta	ENSG00000221838.9	AP4M1	-1.62457	-0.0117675	0.104255	0.480582	Esophagus_Mucosa
Meta	ENSG00000042317.16	SPATA7	-1.62449	-0.0428957	0.10427	0.480582	Esophagus_Mucosa
Meta	ENSG00000271079.1	CTAGE15	1.62384	0.00905569	0.10441	0.480697	Esophagus_Mucosa
Meta	ENSG00000205209.7	SCGB2B2	1.62337	0.06336	0.10451	0.480697	Esophagus_Mucosa
Meta	ENSG00000145365.10	TIFA	1.62312	0.0117925	0.104564	0.480697	Esophagus_Mucosa
Meta	ENSG00000261770.1	CTC-459F4.1	1.62289	0.00465712	0.104613	0.480697	Esophagus_Mucosa
Meta	ENSG00000139324.11	TMTC3	-1.6228	-0.0368852	0.104631	0.480697	Esophagus_Mucosa
Meta	ENSG00000138036.18	DYNC2LI1	-1.62266	-0.0139638	0.104662	0.480697	Esophagus_Mucosa
Meta	ENSG00000170802.15	FOXN2	-1.62239	-0.0181464	0.104719	0.480697	Esophagus_Mucosa
Meta	ENSG00000135269.17	TES	1.62226	0.0935192	0.104748	0.480697	Esophagus_Mucosa
Meta	ENSG00000047346.12	FAM214A	-1.62166	-0.037985	0.104877	0.480965	Esophagus_Mucosa
Meta	ENSG00000106028.10	SSBP1	1.62146	0.135685	0.104919	0.480965	Esophagus_Mucosa
Meta	ENSG00000166845.13	C18orf54	1.62068	0.0779984	0.105085	0.481466	Esophagus_Mucosa
Meta	ENSG00000159915.12	ZNF233	-1.61999	-0.0286775	0.105234	0.48189	Esophagus_Mucosa
Meta	ENSG00000173145.11	NOC3L	-1.61921	-0.0949297	0.105401	0.482394	Esophagus_Mucosa
Meta	ENSG00000213445.9	SIPA1	-1.6189	-0.0098345	0.105469	0.482445	Esophagus_Mucosa
Meta	ENSG00000120262.9	CCDC170	-1.61792	-0.0198696	0.10568	0.483149	Esophagus_Mucosa
Meta	ENSG00000126522.16	ASL	-1.61746	-0.0427133	0.10578	0.483221	Esophagus_Mucosa
Meta	ENSG00000249242.7	TMEM150C	1.61714	0.0111799	0.105848	0.483221	Esophagus_Mucosa
Meta	ENSG00000187630.15	DHRS4L2	-1.61685	-0.0100437	0.10591	0.483221	Esophagus_Mucosa
Meta	ENSG00000196455.7	PIK3R4	1.61629	0.0455445	0.106032	0.483221	Esophagus_Mucosa
Meta	ENSG00000204315.3	FKBPL	-1.61619	-0.112895	0.106053	0.483221	Esophagus_Mucosa
Meta	ENSG00000105726.16	ATP13A1	1.61601	0.062985	0.106091	0.483221	Esophagus_Mucosa
Meta	ENSG00000270127.2	RP11-526I2.5	1.616	0.00493432	0.106094	0.483221	Esophagus_Mucosa
Meta	ENSG00000145868.16	FBXO38	-1.61543	-0.0437165	0.106217	0.483525	Esophagus_Mucosa
Meta	ENSG00000114279.13	FGF12	-1.61419	-0.0223018	0.106487	0.484216	Esophagus_Mucosa
Meta	ENSG00000011132.11	APBA3	-1.61367	-0.0371396	0.106598	0.484216	Esophagus_Mucosa
Meta	ENSG00000104067.16	TJP1	1.61364	0.0428511	0.106606	0.484216	Esophagus_Mucosa
Meta	ENSG00000204314.10	PRRT1	1.61357	0.0156031	0.10662	0.484216	Esophagus_Mucosa
Meta	ENSG00000064933.17	PMS1	-1.61342	-0.0209509	0.106654	0.484216	Esophagus_Mucosa
Meta	ENSG00000142546.13	NOSIP	1.61188	0.0517743	0.106989	0.485454	Esophagus_Mucosa
Meta	ENSG00000155792.9	DEPTOR	1.61164	0.0201686	0.107041	0.485454	Esophagus_Mucosa
Meta	ENSG00000083828.15	ZNF586	-1.61097	-0.0152199	0.107186	0.48567	Esophagus_Mucosa
Meta	ENSG00000148343.18	MIGA2	-1.61065	-0.0647585	0.107255	0.48567	Esophagus_Mucosa
Meta	ENSG00000160584.15	SIK3	1.6104	0.0181316	0.107311	0.48567	Esophagus_Mucosa
Meta	ENSG00000165449.11	SLC16A9	-1.61037	-0.0162313	0.107317	0.48567	Esophagus_Mucosa
Meta	ENSG00000173267.13	SNCG	1.60994	0.031037	0.10741	0.485832	Esophagus_Mucosa
Meta	ENSG00000136870.10	ZNF189	1.60943	0.0197548	0.107521	0.485833	Esophagus_Mucosa
Meta	ENSG00000171202.6	TMEM126A	1.60934	0.0472353	0.107542	0.485833	Esophagus_Mucosa
Meta	ENSG00000135916.15	ITM2C	1.60916	0.0808309	0.107582	0.485833	Esophagus_Mucosa
Meta	ENSG00000132600.16	PRMT7	-1.60854	-0.00795741	0.107716	0.486067	Esophagus_Mucosa
Meta	ENSG00000139190.16	VAMP1	-1.6084	-0.0150475	0.107748	0.486067	Esophagus_Mucosa
Meta	ENSG00000145002.12	FAM86B2	1.60778	0.0134569	0.107883	0.486293	Esophagus_Mucosa
Meta	ENSG00000144339.11	TMEFF2	-1.60746	-0.0198808	0.107954	0.486293	Esophagus_Mucosa
Meta	ENSG00000262714.1	RP11-44F14.8	1.60698	0.00724582	0.10806	0.486293	Esophagus_Mucosa
Meta	ENSG00000115159.15	GPD2	1.60689	0.0306364	0.108078	0.486293	Esophagus_Mucosa
Meta	ENSG00000079101.16	CLUL1	1.6068	0.0178569	0.108098	0.486293	Esophagus_Mucosa
Meta	ENSG00000126456.15	IRF3	1.6066	0.064032	0.108141	0.486293	Esophagus_Mucosa
Meta	ENSG00000147650.11	LRP12	-1.60596	-0.0210526	0.108284	0.486675	Esophagus_Mucosa
Meta	ENSG00000164989.16	CCDC171	1.60557	0.013865	0.108368	0.486799	Esophagus_Mucosa
Meta	ENSG00000164088.17	PPM1M	-1.60479	-0.0872319	0.10854	0.487195	Esophagus_Mucosa
Meta	ENSG00000170832.12	USP32	-1.60465	-0.323157	0.108571	0.487195	Esophagus_Mucosa
Meta	ENSG00000123191.14	ATP7B	-1.6034	-0.0120451	0.108846	0.488172	Esophagus_Mucosa
Meta	ENSG00000247982.6	LINC00926	1.60249	0.0252207	0.109047	0.488816	Esophagus_Mucosa
Meta	ENSG00000263956.6	NBPF11	-1.60196	-0.0176795	0.109165	0.488919	Esophagus_Mucosa
Meta	ENSG00000140391.14	TSPAN3	1.60186	0.033677	0.109186	0.488919	Esophagus_Mucosa
Meta	ENSG00000155846.16	PPARGC1B	-1.60154	-0.018059	0.109258	0.488985	Esophagus_Mucosa
Meta	ENSG00000083937.8	CHMP2B	1.60066	0.0318861	0.109452	0.489383	Esophagus_Mucosa
Meta	ENSG00000138030.12	KHK	-1.60048	-0.0156998	0.109492	0.489383	Esophagus_Mucosa
Meta	ENSG00000103269.13	RHBDL1	-1.59999	-0.0205865	0.1096	0.489383	Esophagus_Mucosa
Meta	ENSG00000204520.12	MICA	1.59981	0.00774722	0.10964	0.489383	Esophagus_Mucosa
Meta	ENSG00000101115.12	SALL4	-1.59948	-0.0158348	0.109714	0.489383	Esophagus_Mucosa
Meta	ENSG00000263874.2	LINC00672	1.5994	0.0165853	0.109732	0.489383	Esophagus_Mucosa
Meta	ENSG00000184154.13	LRTOMT	-1.59932	-0.0328175	0.10975	0.489383	Esophagus_Mucosa
Meta	ENSG00000100503.23	NIN	-1.59896	-0.00791724	0.10983	0.489421	Esophagus_Mucosa
Meta	ENSG00000231861.2	OR5K2	1.59863	0.0121364	0.109903	0.489421	Esophagus_Mucosa
Meta	ENSG00000188613.6	NANOS1	-1.5985	-0.0235655	0.109931	0.489421	Esophagus_Mucosa
Meta	ENSG00000163293.11	NIPAL1	-1.59763	-0.0451983	0.110125	0.490026	Esophagus_Mucosa
Meta	ENSG00000121104.7	FAM117A	-1.59587	-0.0730877	0.110518	0.491269	Esophagus_Mucosa
Meta	ENSG00000269994.1	RP11-276H19.2	1.59586	0.00683592	0.11052	0.491269	Esophagus_Mucosa
Meta	ENSG00000160075.11	SSU72	-1.59559	-0.0239554	0.110581	0.491283	Esophagus_Mucosa
Meta	ENSG00000220205.8	VAMP2	1.59514	0.0438581	0.110681	0.491318	Esophagus_Mucosa
Meta	ENSG00000163380.15	LMOD3	1.5949	0.0120398	0.110734	0.491318	Esophagus_Mucosa
Meta	ENSG00000113593.11	PPWD1	1.59422	0.0168667	0.110887	0.491318	Esophagus_Mucosa
Meta	ENSG00000099994.10	SUSD2	1.59355	0.0092765	0.111036	0.491318	Esophagus_Mucosa
Meta	ENSG00000157538.13	DSCR3	1.59333	0.0354808	0.111085	0.491318	Esophagus_Mucosa
Meta	ENSG00000188373.4	C10orf99	-1.59327	-0.0342411	0.1111	0.491318	Esophagus_Mucosa
Meta	ENSG00000178802.17	MPI	-1.59314	-0.0243469	0.11113	0.491318	Esophagus_Mucosa
Meta	ENSG00000146859.6	TMEM140	-1.59308	-0.026038	0.111143	0.491318	Esophagus_Mucosa
Meta	ENSG00000130165.10	ELOF1	1.59302	0.0249684	0.111156	0.491318	Esophagus_Mucosa
Meta	ENSG00000166199.12	ALKBH3	-1.59297	-0.0304511	0.111167	0.491318	Esophagus_Mucosa
Meta	ENSG00000127337.6	YEATS4	1.59253	0.0202646	0.111265	0.491453	Esophagus_Mucosa
Meta	ENSG00000166002.6	SMCO4	1.59196	0.00837028	0.111394	0.491453	Esophagus_Mucosa
Meta	ENSG00000099282.9	TSPAN15	-1.5919	-0.00589458	0.111408	0.491453	Esophagus_Mucosa
Meta	ENSG00000261804.1	RP11-44F14.2	1.5918	0.00725892	0.11143	0.491453	Esophagus_Mucosa
Meta	ENSG00000127663.14	KDM4B	1.59144	0.0422439	0.11151	0.491453	Esophagus_Mucosa
Meta	ENSG00000171700.13	RGS19	1.59129	0.00702952	0.111544	0.491453	Esophagus_Mucosa
Meta	ENSG00000182405.5	PGBD4	-1.5908	-0.0412416	0.111655	0.491523	Esophagus_Mucosa
Meta	ENSG00000155545.19	MIER3	1.59059	0.0359618	0.111701	0.491523	Esophagus_Mucosa
Meta	ENSG00000101049.14	SGK2	1.59045	0.0426636	0.111733	0.491523	Esophagus_Mucosa
Meta	ENSG00000007341.18	ST7L	-1.58979	-0.0101225	0.111882	0.491922	Esophagus_Mucosa
Meta	ENSG00000078725.12	BRINP1	1.58874	0.0292449	0.11212	0.492712	Esophagus_Mucosa
Meta	ENSG00000150712.10	MTMR12	1.58786	0.0236732	0.112318	0.492766	Esophagus_Mucosa
Meta	ENSG00000158863.21	FAM160B2	1.58762	0.0232341	0.112373	0.492766	Esophagus_Mucosa
Meta	ENSG00000131475.6	VPS25	1.5875	0.109557	0.1124	0.492766	Esophagus_Mucosa
Meta	ENSG00000138119.16	MYOF	1.58749	0.0213561	0.112403	0.492766	Esophagus_Mucosa
Meta	ENSG00000161640.15	SIGLEC11	-1.5874	-0.0178371	0.112422	0.492766	Esophagus_Mucosa
Meta	ENSG00000241644.2	INMT	-1.587	-0.0303244	0.112512	0.492907	Esophagus_Mucosa
Meta	ENSG00000181523.12	SGSH	-1.58653	-0.0142162	0.112619	0.493121	Esophagus_Mucosa
Meta	ENSG00000139155.8	SLCO1C1	1.58599	0.0229717	0.112741	0.49314	Esophagus_Mucosa
Meta	ENSG00000160124.9	CCDC58	-1.58577	-0.020241	0.112792	0.49314	Esophagus_Mucosa
Meta	ENSG00000185267.9	CDNF	1.58574	0.0239468	0.112797	0.49314	Esophagus_Mucosa
Meta	ENSG00000166452.11	AKIP1	1.58525	0.0206499	0.11291	0.493379	Esophagus_Mucosa
Meta	ENSG00000130300.8	PLVAP	1.5838	0.0233879	0.113239	0.494561	Esophagus_Mucosa
Meta	ENSG00000137831.14	UACA	-1.58317	-0.0573301	0.113382	0.494934	Esophagus_Mucosa
Meta	ENSG00000135241.16	PNPLA8	-1.58276	-0.0491611	0.113476	0.495088	Esophagus_Mucosa
Meta	ENSG00000064651.13	SLC12A2	-1.58229	-0.0324191	0.113583	0.495267	Esophagus_Mucosa
Meta	ENSG00000088833.17	NSFL1C	-1.58182	-0.0569141	0.113691	0.495267	Esophagus_Mucosa
Meta	ENSG00000119383.19	PTPA	-1.58182	-0.0300524	0.113692	0.495267	Esophagus_Mucosa
Meta	ENSG00000123892.11	RAB38	-1.58121	-0.0258101	0.11383	0.495617	Esophagus_Mucosa
Meta	ENSG00000106125.14	MINDY4	1.58068	0.0329348	0.11395	0.495762	Esophagus_Mucosa
Meta	ENSG00000166170.9	BAG5	-1.58055	-0.0396736	0.11398	0.495762	Esophagus_Mucosa
Meta	ENSG00000089250.18	NOS1	-1.57969	-0.0406711	0.114179	0.496346	Esophagus_Mucosa
Meta	ENSG00000205078.5	SYCE1L	-1.57946	-0.00790348	0.114231	0.496346	Esophagus_Mucosa
Meta	ENSG00000135899.17	SP110	1.57907	0.0462226	0.11432	0.496452	Esophagus_Mucosa
Meta	ENSG00000035681.7	NSMAF	-1.57867	-0.0302977	0.114413	0.496452	Esophagus_Mucosa
Meta	ENSG00000092421.16	SEMA6A	1.57859	0.0219056	0.114431	0.496452	Esophagus_Mucosa
Meta	ENSG00000236740.6	RP11-411K7.1	1.57763	0.0124508	0.114651	0.496889	Esophagus_Mucosa
Meta	ENSG00000115594.11	IL1R1	-1.57739	-0.0363899	0.114705	0.496889	Esophagus_Mucosa
Meta	ENSG00000162804.13	SNED1	-1.57738	-0.0258885	0.114707	0.496889	Esophagus_Mucosa
Meta	ENSG00000204410.14	MSH5	1.57708	0.0410397	0.114777	0.496939	Esophagus_Mucosa
Meta	ENSG00000165983.14	PTER	1.57509	0.0335479	0.115236	0.498508	Esophagus_Mucosa
Meta	ENSG00000183161.4	FANCF	1.57461	0.0265872	0.115346	0.498508	Esophagus_Mucosa
Meta	ENSG00000196715.5	VKORC1L1	1.57426	0.0329634	0.115427	0.498508	Esophagus_Mucosa
Meta	ENSG00000149089.12	APIP	-1.57424	-0.00553353	0.115432	0.498508	Esophagus_Mucosa
Meta	ENSG00000160867.14	FGFR4	1.57424	0.00849315	0.115433	0.498508	Esophagus_Mucosa
Meta	ENSG00000256087.6	ZNF432	1.57327	0.0151504	0.115657	0.498752	Esophagus_Mucosa
Meta	ENSG00000154310.16	TNIK	-1.57326	-0.0123664	0.115659	0.498752	Esophagus_Mucosa
Meta	ENSG00000148154.9	UGCG	1.57323	0.0782106	0.115665	0.498752	Esophagus_Mucosa
Meta	ENSG00000259915.2	RP11-410E4.1	1.5725	0.0203693	0.115834	0.499225	Esophagus_Mucosa
Meta	ENSG00000185475.10	TMEM179B	-1.57138	-0.0280273	0.116096	0.49957	Esophagus_Mucosa
Meta	ENSG00000167653.4	PSCA	1.5713	0.014752	0.116112	0.49957	Esophagus_Mucosa
Meta	ENSG00000168394.10	TAP1	1.57128	0.0464685	0.116118	0.49957	Esophagus_Mucosa
Meta	ENSG00000256969.1	RP11-320N7.2	1.57098	0.043023	0.116188	0.49957	Esophagus_Mucosa
Meta	ENSG00000152669.8	CCNO	1.57076	0.0108118	0.116238	0.49957	Esophagus_Mucosa
Meta	ENSG00000273142.1	RP11-458F8.4	1.57064	0.0140627	0.116267	0.49957	Esophagus_Mucosa
Meta	ENSG00000109323.8	MANBA	1.56944	0.0199119	0.116545	0.500346	Esophagus_Mucosa
Meta	ENSG00000105971.14	CAV2	1.56911	0.0185869	0.116623	0.500346	Esophagus_Mucosa
Meta	ENSG00000063176.15	SPHK2	-1.5691	-0.0184749	0.116624	0.500346	Esophagus_Mucosa
Meta	ENSG00000176890.15	TYMS	1.56835	0.0251263	0.1168	0.500684	Esophagus_Mucosa
Meta	ENSG00000115310.17	RTN4	1.56826	0.0308822	0.11682	0.500684	Esophagus_Mucosa
Meta	ENSG00000134909.18	ARHGAP32	1.56726	0.0570151	0.117054	0.500841	Esophagus_Mucosa
Meta	ENSG00000138964.16	PARVG	-1.56722	-0.0518727	0.117063	0.500841	Esophagus_Mucosa
Meta	ENSG00000166263.13	STXBP4	1.56718	0.0171805	0.117074	0.500841	Esophagus_Mucosa
Meta	ENSG00000162244.10	RPL29	1.56709	0.0335597	0.117093	0.500841	Esophagus_Mucosa
Meta	ENSG00000181396.12	OGFOD3	1.5667	0.00867498	0.117186	0.500987	Esophagus_Mucosa
Meta	ENSG00000179715.12	PCED1B	1.56621	0.0330805	0.1173	0.501067	Esophagus_Mucosa
Meta	ENSG00000167377.17	ZNF23	-1.56611	-0.0135441	0.117323	0.501067	Esophagus_Mucosa
Meta	ENSG00000223485.2	LINC01615	-1.56574	-0.0284503	0.117409	0.501185	Esophagus_Mucosa
Meta	ENSG00000143970.16	ASXL2	-1.56537	-0.0702419	0.117496	0.501277	Esophagus_Mucosa
Meta	ENSG00000051009.10	FAM160A2	-1.56515	-0.0182031	0.117549	0.501277	Esophagus_Mucosa
Meta	ENSG00000167995.15	BEST1	1.56477	0.0293538	0.117637	0.501403	Esophagus_Mucosa
Meta	ENSG00000223823.1	LINC01342	1.56401	0.0165557	0.117815	0.501697	Esophagus_Mucosa
Meta	ENSG00000171766.15	GATM	-1.56378	-0.0175821	0.11787	0.501697	Esophagus_Mucosa
Meta	ENSG00000113758.13	DBN1	-1.56372	-0.0323008	0.117883	0.501697	Esophagus_Mucosa
Meta	ENSG00000163931.15	TKT	-1.5628	-0.0267477	0.118101	0.502372	Esophagus_Mucosa
Meta	ENSG00000124164.15	VAPB	1.56079	0.0153052	0.118573	0.504085	Esophagus_Mucosa
Meta	ENSG00000141699.10	FAM134C	1.56025	0.0679911	0.118701	0.504085	Esophagus_Mucosa
Meta	ENSG00000187240.13	DYNC2H1	-1.56019	-0.0419727	0.118715	0.504085	Esophagus_Mucosa
Meta	ENSG00000136044.11	APPL2	1.56003	0.0215608	0.118754	0.504085	Esophagus_Mucosa
Meta	ENSG00000165685.8	TMEM52B	1.55981	0.0212932	0.118805	0.504085	Esophagus_Mucosa
Meta	ENSG00000186417.13	GLDN	1.55958	0.0193504	0.11886	0.504085	Esophagus_Mucosa
Meta	ENSG00000189050.15	RNFT1	-1.55932	-0.0226471	0.11892	0.504089	Esophagus_Mucosa
Meta	ENSG00000166546.13	BEAN1	1.55839	0.0179835	0.11914	0.504771	Esophagus_Mucosa
Meta	ENSG00000181790.10	ADGRB1	1.55796	0.0205926	0.119242	0.504786	Esophagus_Mucosa
Meta	ENSG00000143458.11	GABPB2	1.55788	0.0532033	0.119262	0.504786	Esophagus_Mucosa
Meta	ENSG00000157445.14	CACNA2D3	1.55614	0.0228456	0.119674	0.505459	Esophagus_Mucosa
Meta	ENSG00000213639.9	PPP1CB	1.55602	0.0355916	0.119704	0.505459	Esophagus_Mucosa
Meta	ENSG00000112561.17	TFEB	-1.55587	-0.0289799	0.11974	0.505459	Esophagus_Mucosa
Meta	ENSG00000169180.11	XPO6	1.55578	0.0365624	0.119761	0.505459	Esophagus_Mucosa
Meta	ENSG00000131941.7	RHPN2	1.5556	0.0348306	0.119804	0.505459	Esophagus_Mucosa
Meta	ENSG00000183067.5	IGSF5	1.55548	0.027635	0.119832	0.505459	Esophagus_Mucosa
Meta	ENSG00000266588.1	RP1-56K13.5	1.55525	0.00925409	0.119887	0.505459	Esophagus_Mucosa
Meta	ENSG00000241484.9	ARHGAP8	1.55521	0.0210284	0.119897	0.505459	Esophagus_Mucosa
Meta	ENSG00000136697.12	IL1F10	-1.5549	-0.0181725	0.11997	0.505514	Esophagus_Mucosa
Meta	ENSG00000114166.7	KAT2B	-1.55424	-0.111217	0.120127	0.505927	Esophagus_Mucosa
Meta	ENSG00000149485.18	FADS1	-1.5533	-0.0119917	0.120351	0.506617	Esophagus_Mucosa
Meta	ENSG00000164062.12	APEH	-1.55243	-0.0144626	0.120559	0.506872	Esophagus_Mucosa
Meta	ENSG00000100504.16	PYGL	-1.55223	-0.00776783	0.120608	0.506872	Esophagus_Mucosa
Meta	ENSG00000204634.12	TBC1D8	-1.55194	-0.0471005	0.120677	0.506872	Esophagus_Mucosa
Meta	ENSG00000169085.11	C8orf46	-1.55177	-0.00809266	0.120718	0.506872	Esophagus_Mucosa
Meta	ENSG00000101294.16	HM13	1.55161	0.0381922	0.120755	0.506872	Esophagus_Mucosa
Meta	ENSG00000176533.12	GNG7	1.55153	0.0806586	0.120776	0.506872	Esophagus_Mucosa
Meta	ENSG00000171421.12	MRPL36	1.55111	0.0246697	0.120875	0.506872	Esophagus_Mucosa
Meta	ENSG00000076944.15	STXBP2	1.55106	0.0474698	0.120888	0.506872	Esophagus_Mucosa
Meta	ENSG00000100221.10	JOSD1	1.55039	0.0089208	0.121047	0.507288	Esophagus_Mucosa
Meta	ENSG00000104442.9	ARMC1	-1.54941	-0.0363091	0.121284	0.50796	Esophagus_Mucosa
Meta	ENSG00000066923.17	STAG3	1.54923	0.0347748	0.121327	0.50796	Esophagus_Mucosa
Meta	ENSG00000099937.10	SERPIND1	-1.54848	-0.00910382	0.121508	0.508466	Esophagus_Mucosa
Meta	ENSG00000165899.10	OTOGL	1.54805	0.015677	0.12161	0.508645	Esophagus_Mucosa
Meta	ENSG00000001167.14	NFYA	1.54744	0.0331046	0.121757	0.508783	Esophagus_Mucosa
Meta	ENSG00000123213.22	NLN	-1.54742	-0.0181917	0.121763	0.508783	Esophagus_Mucosa
Meta	ENSG00000152359.14	POC5	-1.54642	-0.0143832	0.122003	0.509349	Esophagus_Mucosa
Meta	ENSG00000180376.16	CCDC66	-1.54636	-0.0169859	0.122018	0.509349	Esophagus_Mucosa
Meta	ENSG00000254685.6	FPGT	1.54596	0.0156834	0.122114	0.509349	Esophagus_Mucosa
Meta	ENSG00000165474.5	GJB2	1.54586	0.0247872	0.122138	0.509349	Esophagus_Mucosa
Meta	ENSG00000216937.13	CCDC7	1.54512	0.0124214	0.122318	0.50985	Esophagus_Mucosa
Meta	ENSG00000168827.14	GFM1	-1.54415	-0.0179324	0.122552	0.510572	Esophagus_Mucosa
Meta	ENSG00000067167.7	TRAM1	1.54325	0.0708845	0.122769	0.511227	Esophagus_Mucosa
Meta	ENSG00000240875.5	LINC00886	-1.54262	-0.00676271	0.122922	0.511348	Esophagus_Mucosa
Meta	ENSG00000069849.10	ATP1B3	-1.54259	-0.0621934	0.122931	0.511348	Esophagus_Mucosa
Meta	ENSG00000247077.6	PGAM5	-1.54206	-0.0434526	0.123058	0.511348	Esophagus_Mucosa
Meta	ENSG00000165801.9	ARHGEF40	1.54202	0.0442465	0.123068	0.511348	Esophagus_Mucosa
Meta	ENSG00000163467.11	TSACC	-1.54154	-0.0401895	0.123185	0.511348	Esophagus_Mucosa
Meta	ENSG00000115524.15	SF3B1	1.54154	0.0614873	0.123185	0.511348	Esophagus_Mucosa
Meta	ENSG00000224389.8	C4B	-1.5414	-0.0104056	0.123219	0.511348	Esophagus_Mucosa
Meta	ENSG00000081665.13	ZNF506	1.54112	0.01246	0.123287	0.511381	Esophagus_Mucosa
Meta	ENSG00000111679.16	PTPN6	1.5404	0.0283405	0.123464	0.511863	Esophagus_Mucosa
Meta	ENSG00000085382.11	HACE1	-1.5389	-0.0200844	0.123829	0.513125	Esophagus_Mucosa
Meta	ENSG00000165626.16	BEND7	-1.53734	-0.0178154	0.12421	0.51439	Esophagus_Mucosa
Meta	ENSG00000153495.10	TEX29	1.53716	0.0286062	0.124255	0.51439	Esophagus_Mucosa
Meta	ENSG00000178567.7	EPM2AIP1	1.53616	0.148824	0.1245	0.515154	Esophagus_Mucosa
Meta	ENSG00000234840.1	LINC01239	-1.53591	-0.00807492	0.124562	0.515157	Esophagus_Mucosa
Meta	ENSG00000188883.4	KLRG2	1.53486	0.0142802	0.124819	0.515441	Esophagus_Mucosa
Meta	ENSG00000168216.10	LMBRD1	-1.53446	-0.0654947	0.124918	0.515441	Esophagus_Mucosa
Meta	ENSG00000172137.18	CALB2	-1.53443	-0.0473527	0.124923	0.515441	Esophagus_Mucosa
Meta	ENSG00000107020.9	PLGRKT	-1.5329	-0.0138013	0.125301	0.515441	Esophagus_Mucosa
Meta	ENSG00000137955.15	RABGGTB	-1.53285	-0.042983	0.125314	0.515441	Esophagus_Mucosa
Meta	ENSG00000092969.11	TGFB2	-1.53283	-0.0208415	0.125319	0.515441	Esophagus_Mucosa
Meta	ENSG00000164654.15	MIOS	-1.53268	-0.061303	0.125356	0.515441	Esophagus_Mucosa
Meta	ENSG00000188818.12	ZDHHC11	1.53258	0.0172672	0.125378	0.515441	Esophagus_Mucosa
Meta	ENSG00000004700.15	RECQL	-1.53252	-0.107188	0.125394	0.515441	Esophagus_Mucosa
Meta	ENSG00000272630.1	RP11-344N10.5	-1.53234	-0.0267861	0.125437	0.515441	Esophagus_Mucosa
Meta	ENSG00000167549.18	CORO6	1.53231	0.107872	0.125445	0.515441	Esophagus_Mucosa
Meta	ENSG00000137474.19	MYO7A	1.53212	0.0325212	0.125492	0.515441	Esophagus_Mucosa
Meta	ENSG00000066583.11	ISOC1	1.53207	0.0236192	0.125506	0.515441	Esophagus_Mucosa
Meta	ENSG00000197448.13	GSTK1	1.53203	0.0434802	0.125516	0.515441	Esophagus_Mucosa
Meta	ENSG00000167112.9	TRUB2	1.53193	0.0155054	0.12554	0.515441	Esophagus_Mucosa
Meta	ENSG00000167641.10	PPP1R14A	-1.53112	-0.0242637	0.125739	0.51601	Esophagus_Mucosa
Meta	ENSG00000258279.3	LINC00592	1.53053	0.0159301	0.125886	0.516362	Esophagus_Mucosa
Meta	ENSG00000164172.18	MOCS2	1.52957	0.0115143	0.126123	0.516839	Esophagus_Mucosa
Meta	ENSG00000214279.13	SCART1	-1.52957	-0.0139714	0.126123	0.516839	Esophagus_Mucosa
Meta	ENSG00000276850.4	CH17-360D5.2	1.529	0.00686641	0.126265	0.517063	Esophagus_Mucosa
Meta	ENSG00000164535.14	DAGLB	-1.52886	-0.01334	0.1263	0.517063	Esophagus_Mucosa
Meta	ENSG00000245556.2	SCAMP1-AS1	1.52822	0.0270126	0.126459	0.517217	Esophagus_Mucosa
Meta	ENSG00000105668.7	UPK1A	1.52821	0.00600173	0.126459	0.517217	Esophagus_Mucosa
Meta	ENSG00000117597.17	DIEXF	-1.52658	-0.06059	0.126865	0.518627	Esophagus_Mucosa
Meta	ENSG00000243789.10	JMJD7	-1.52575	-0.0114656	0.127071	0.519219	Esophagus_Mucosa
Meta	ENSG00000164879.6	CA3	-1.52514	-0.0273208	0.127225	0.519598	Esophagus_Mucosa
Meta	ENSG00000163697.16	APBB2	1.52461	0.0247494	0.127356	0.51972	Esophagus_Mucosa
Meta	ENSG00000137074.18	APTX	1.52453	0.0166954	0.127377	0.51972	Esophagus_Mucosa
Meta	ENSG00000082212.12	ME2	-1.5238	-0.12946	0.12756	0.519935	Esophagus_Mucosa
Meta	ENSG00000160679.12	CHTOP	1.52341	0.0452824	0.127656	0.519935	Esophagus_Mucosa
Meta	ENSG00000279141.3	LINC01451	1.52333	0.0618171	0.127676	0.519935	Esophagus_Mucosa
Meta	ENSG00000176108.9	CHMP6	1.52322	0.0556052	0.127703	0.519935	Esophagus_Mucosa
Meta	ENSG00000072954.6	TMEM38A	1.52309	0.00787815	0.127735	0.519935	Esophagus_Mucosa
Meta	ENSG00000263528.7	IKBKE	1.5226	0.0089395	0.127859	0.520064	Esophagus_Mucosa
Meta	ENSG00000113441.15	LNPEP	1.5219	0.039051	0.128035	0.520064	Esophagus_Mucosa
Meta	ENSG00000154556.17	SORBS2	-1.52174	-0.018209	0.128074	0.520064	Esophagus_Mucosa
Meta	ENSG00000164237.8	CMBL	-1.52165	-0.0244058	0.128098	0.520064	Esophagus_Mucosa
Meta	ENSG00000168907.13	PLA2G4F	1.52154	0.0299007	0.128125	0.520064	Esophagus_Mucosa
Meta	ENSG00000177981.10	ASB8	1.5215	0.0595524	0.128134	0.520064	Esophagus_Mucosa
Meta	ENSG00000174238.14	PITPNA	-1.52047	-0.029681	0.128394	0.520744	Esophagus_Mucosa
Meta	ENSG00000080986.12	NDC80	1.52034	0.107932	0.128424	0.520744	Esophagus_Mucosa
Meta	ENSG00000138439.11	FAM117B	-1.51984	-0.0281203	0.12855	0.520787	Esophagus_Mucosa
Meta	ENSG00000151136.14	BTBD11	1.51978	0.0340182	0.128565	0.520787	Esophagus_Mucosa
Meta	ENSG00000126231.13	PROZ	1.51952	0.0133846	0.128632	0.520787	Esophagus_Mucosa
Meta	ENSG00000068650.18	ATP11A	-1.51933	-0.0292755	0.12868	0.520787	Esophagus_Mucosa
Meta	ENSG00000230438.6	SERPINB9P1	1.51844	0.00538124	0.128904	0.521254	Esophagus_Mucosa
Meta	ENSG00000119446.13	RBM18	1.51806	0.0216002	0.129	0.521254	Esophagus_Mucosa
Meta	ENSG00000144712.11	CAND2	1.51795	0.0265324	0.129026	0.521254	Esophagus_Mucosa
Meta	ENSG00000057468.6	MSH4	-1.51776	-0.00769063	0.129075	0.521254	Esophagus_Mucosa
Meta	ENSG00000142197.12	DOPEY2	1.51734	0.0148608	0.129182	0.521254	Esophagus_Mucosa
Meta	ENSG00000085117.11	CD82	1.51713	0.0259617	0.129234	0.521254	Esophagus_Mucosa
Meta	ENSG00000135077.8	HAVCR2	-1.51704	-0.0538937	0.129257	0.521254	Esophagus_Mucosa
Meta	ENSG00000101654.17	RNMT	1.51657	0.0323553	0.129375	0.521254	Esophagus_Mucosa
Meta	ENSG00000090263.15	MRPS33	1.51645	0.0260159	0.129405	0.521254	Esophagus_Mucosa
Meta	ENSG00000088876.11	ZNF343	1.51631	0.0150608	0.129441	0.521254	Esophagus_Mucosa
Meta	ENSG00000176244.6	ACBD7	1.51602	0.0547899	0.129515	0.521254	Esophagus_Mucosa
Meta	ENSG00000168703.5	WFDC12	-1.51595	-0.0493577	0.129531	0.521254	Esophagus_Mucosa
Meta	ENSG00000164611.12	PTTG1	1.51522	0.0901201	0.129717	0.521467	Esophagus_Mucosa
Meta	ENSG00000141084.10	RANBP10	1.51494	0.0306027	0.129787	0.521467	Esophagus_Mucosa
Meta	ENSG00000175764.14	TTLL11	-1.51494	-0.0168348	0.129788	0.521467	Esophagus_Mucosa
Meta	ENSG00000118432.12	CNR1	1.51477	0.0543994	0.12983	0.521467	Esophagus_Mucosa
Meta	ENSG00000113296.14	THBS4	1.51441	0.0283101	0.129922	0.521591	Esophagus_Mucosa
Meta	ENSG00000185049.14	NELFA	-1.51382	-0.0319182	0.130071	0.521941	Esophagus_Mucosa
Meta	ENSG00000134285.10	FKBP11	-1.51334	-0.0248678	0.130193	0.522186	Esophagus_Mucosa
Meta	ENSG00000196544.7	BORCS6	-1.51237	-0.0955661	0.130439	0.522924	Esophagus_Mucosa
Meta	ENSG00000278238.1	RP11-245D16.4	1.51188	0.020282	0.130564	0.523178	Esophagus_Mucosa
Meta	ENSG00000013810.18	TACC3	-1.51139	-0.146371	0.130689	0.523433	Esophagus_Mucosa
Meta	ENSG00000111775.2	COX6A1	-1.51101	-0.0530542	0.130785	0.523573	Esophagus_Mucosa
Meta	ENSG00000160117.14	ANKLE1	-1.51039	-0.0107522	0.130943	0.523761	Esophagus_Mucosa
Meta	ENSG00000173258.12	ZNF483	1.51034	0.0081873	0.130956	0.523761	Esophagus_Mucosa
Meta	ENSG00000159337.6	PLA2G4D	1.50991	0.00740217	0.131066	0.523897	Esophagus_Mucosa
Meta	ENSG00000196456.11	ZNF775	1.50973	0.0430602	0.131113	0.523897	Esophagus_Mucosa
Meta	ENSG00000246100.3	LINC00900	1.50866	0.0373131	0.131387	0.524444	Esophagus_Mucosa
Meta	ENSG00000135437.9	RDH5	-1.50855	-0.0118262	0.131414	0.524444	Esophagus_Mucosa
Meta	ENSG00000163239.12	TDRD10	-1.50847	-0.0237497	0.131435	0.524444	Esophagus_Mucosa
Meta	ENSG00000005001.9	PRSS22	-1.50725	-0.0737663	0.131747	0.525444	Esophagus_Mucosa
Meta	ENSG00000167861.15	HID1	-1.50696	-0.0478967	0.13182	0.525487	Esophagus_Mucosa
Meta	ENSG00000198742.9	SMURF1	1.50519	0.0207975	0.132276	0.526982	Esophagus_Mucosa
Meta	ENSG00000111602.11	TIMELESS	1.50489	0.0857262	0.132353	0.526982	Esophagus_Mucosa
Meta	ENSG00000161664.6	ASB16	1.50463	0.0176738	0.132418	0.526982	Esophagus_Mucosa
Meta	ENSG00000270629.5	NBPF14	1.50454	0.0272346	0.132443	0.526982	Esophagus_Mucosa
Meta	ENSG00000170837.2	GPR27	1.50416	0.0205453	0.132539	0.526985	Esophagus_Mucosa
Meta	ENSG00000135451.12	TROAP	-1.50405	-0.0588879	0.132568	0.526985	Esophagus_Mucosa
Meta	ENSG00000189046.10	ALKBH2	-1.50371	-0.0229089	0.132656	0.527079	Esophagus_Mucosa
Meta	ENSG00000124120.10	TTPAL	-1.50348	-0.0313831	0.132715	0.527079	Esophagus_Mucosa
Meta	ENSG00000130311.10	DDA1	1.50288	0.0692206	0.13287	0.527304	Esophagus_Mucosa
Meta	ENSG00000106392.10	C1GALT1	-1.50264	-0.0104735	0.132932	0.527304	Esophagus_Mucosa
Meta	ENSG00000171360.3	KRT38	1.50254	0.00736192	0.132958	0.527304	Esophagus_Mucosa
Meta	ENSG00000117592.8	PRDX6	-1.50188	-0.0580224	0.133127	0.527728	Esophagus_Mucosa
Meta	ENSG00000163687.13	DNASE1L3	-1.50123	-0.0168521	0.133296	0.527966	Esophagus_Mucosa
Meta	ENSG00000166997.7	CNPY4	1.50117	0.0318672	0.133311	0.527966	Esophagus_Mucosa
Meta	ENSG00000008018.8	PSMB1	-1.50015	-0.0770619	0.133574	0.528538	Esophagus_Mucosa
Meta	ENSG00000064205.10	WISP2	1.50013	0.0117316	0.13358	0.528538	Esophagus_Mucosa
Meta	ENSG00000127903.13	ZNF835	1.49872	0.0252903	0.133948	0.528897	Esophagus_Mucosa
Meta	ENSG00000173559.12	NABP1	-1.49858	-0.0250661	0.133983	0.528897	Esophagus_Mucosa
Meta	ENSG00000051620.10	HEBP2	-1.49849	-0.0416653	0.134005	0.528897	Esophagus_Mucosa
Meta	ENSG00000128534.7	LSM8	1.49838	0.0671514	0.134034	0.528897	Esophagus_Mucosa
Meta	ENSG00000154518.9	ATP5G3	1.49833	0.0320314	0.134049	0.528897	Esophagus_Mucosa
Meta	ENSG00000281162.2	LINC01127	-1.49818	-0.0438182	0.134086	0.528897	Esophagus_Mucosa
Meta	ENSG00000183378.11	OVCH2	1.4981	0.0265145	0.134107	0.528897	Esophagus_Mucosa
Meta	ENSG00000140943.16	MBTPS1	1.49723	0.0139219	0.134332	0.529224	Esophagus_Mucosa
Meta	ENSG00000084764.10	MAPRE3	-1.49701	-0.0184895	0.134391	0.529224	Esophagus_Mucosa
Meta	ENSG00000134574.11	DDB2	1.49692	0.0309182	0.134413	0.529224	Esophagus_Mucosa
Meta	ENSG00000167178.15	ISLR2	1.49683	0.0134796	0.134439	0.529224	Esophagus_Mucosa
Meta	ENSG00000141741.11	MIEN1	-1.49582	-0.047284	0.1347	0.529834	Esophagus_Mucosa
Meta	ENSG00000108344.14	PSMD3	1.49575	0.184841	0.134718	0.529834	Esophagus_Mucosa
Meta	ENSG00000187189.10	TSPYL4	1.49502	0.010352	0.134909	0.530337	Esophagus_Mucosa
Meta	ENSG00000147697.8	GSDMC	1.49443	0.0052763	0.135064	0.530701	Esophagus_Mucosa
Meta	ENSG00000089847.12	ANKRD24	1.49383	0.0133437	0.135219	0.531066	Esophagus_Mucosa
Meta	ENSG00000138792.9	ENPEP	1.49295	0.0180476	0.135449	0.531522	Esophagus_Mucosa
Meta	ENSG00000102763.17	VWA8	1.49291	0.0265492	0.13546	0.531522	Esophagus_Mucosa
Meta	ENSG00000177045.7	SIX5	1.49216	0.057707	0.135657	0.531616	Esophagus_Mucosa
Meta	ENSG00000189129.13	PLAC9	1.49195	0.0231489	0.135711	0.531616	Esophagus_Mucosa
Meta	ENSG00000232063.1	RP11-307E17.8	-1.49184	-0.0139599	0.13574	0.531616	Esophagus_Mucosa
Meta	ENSG00000055211.12	GINM1	-1.49184	-0.0374021	0.135741	0.531616	Esophagus_Mucosa
Meta	ENSG00000125945.14	ZNF436	1.49148	0.0107595	0.135836	0.531616	Esophagus_Mucosa
Meta	ENSG00000113805.8	CNTN3	1.49139	0.0159656	0.13586	0.531616	Esophagus_Mucosa
Meta	ENSG00000177627.9	C12orf54	1.49054	0.0105385	0.136083	0.532189	Esophagus_Mucosa
Meta	ENSG00000102606.17	ARHGEF7	1.48989	0.0149541	0.136254	0.532189	Esophagus_Mucosa
Meta	ENSG00000149782.11	PLCB3	-1.48985	-0.0162936	0.136263	0.532189	Esophagus_Mucosa
Meta	ENSG00000135392.15	DNAJC14	1.48979	0.0617795	0.136279	0.532189	Esophagus_Mucosa
Meta	ENSG00000175110.11	MRPS22	-1.48948	-0.0416166	0.13636	0.532189	Esophagus_Mucosa
Meta	ENSG00000164347.17	GFM2	-1.4894	-0.0335107	0.136382	0.532189	Esophagus_Mucosa
Meta	ENSG00000137441.7	FGFBP2	1.48881	0.0340241	0.136537	0.532372	Esophagus_Mucosa
Meta	ENSG00000105889.14	STEAP1B	1.48875	0.00958807	0.136554	0.532372	Esophagus_Mucosa
Meta	ENSG00000068615.17	REEP1	1.48803	0.0342763	0.136744	0.532821	Esophagus_Mucosa
Meta	ENSG00000105877.17	DNAH11	1.48783	0.00862583	0.136794	0.532821	Esophagus_Mucosa
Meta	ENSG00000178343.4	SHISA3	1.48734	0.0641155	0.136925	0.533087	Esophagus_Mucosa
Meta	ENSG00000108175.16	ZMIZ1	-1.4865	-0.0113537	0.137147	0.533707	Esophagus_Mucosa
Meta	ENSG00000263683.1	RP4-777O23.1	1.48606	0.0144836	0.137263	0.533912	Esophagus_Mucosa
Meta	ENSG00000136371.10	MTHFS	1.48522	0.00741642	0.137484	0.534326	Esophagus_Mucosa
Meta	ENSG00000167615.16	LENG8	-1.48518	-0.419503	0.137495	0.534326	Esophagus_Mucosa
Meta	ENSG00000136104.19	RNASEH2B	1.48393	0.0121535	0.137828	0.535257	Esophagus_Mucosa
Meta	ENSG00000105983.20	LMBR1	1.48381	0.0300366	0.137861	0.535257	Esophagus_Mucosa
Meta	ENSG00000184828.9	ZBTB7C	1.48295	0.0682783	0.138088	0.535762	Esophagus_Mucosa
Meta	ENSG00000137055.14	PLAA	1.48281	0.0415146	0.138124	0.535762	Esophagus_Mucosa
Meta	ENSG00000118004.17	COLEC11	1.48251	0.00790399	0.138204	0.535762	Esophagus_Mucosa
Meta	ENSG00000179397.17	C1orf101	-1.48221	-0.0311221	0.138285	0.535762	Esophagus_Mucosa
Meta	ENSG00000151834.15	GABRA2	1.48213	0.0284228	0.138306	0.535762	Esophagus_Mucosa
Meta	ENSG00000205837.7	LINC00487	1.4816	0.0150017	0.138446	0.536062	Esophagus_Mucosa
Meta	ENSG00000117281.15	CD160	1.481	0.0318738	0.138606	0.536436	Esophagus_Mucosa
Meta	ENSG00000144134.18	RABL2A	1.48034	0.0190099	0.138783	0.536878	Esophagus_Mucosa
Meta	ENSG00000256540.1	RP11-598F7.6	1.47888	0.0234698	0.139171	0.538056	Esophagus_Mucosa
Meta	ENSG00000149527.17	PLCH2	1.47865	0.0232687	0.139235	0.538056	Esophagus_Mucosa
Meta	ENSG00000263004.1	RP11-166P13.3	-1.47751	-0.0112183	0.13954	0.538056	Esophagus_Mucosa
Meta	ENSG00000268043.7	NBPF12	1.47739	0.0123067	0.139572	0.538056	Esophagus_Mucosa
Meta	ENSG00000129167.9	TPH1	-1.47731	-0.026427	0.139591	0.538056	Esophagus_Mucosa
Meta	ENSG00000128928.8	IVD	1.47725	0.0136105	0.139609	0.538056	Esophagus_Mucosa
Meta	ENSG00000204583.9	LRCOL1	-1.47709	-0.0189328	0.139653	0.538056	Esophagus_Mucosa
Meta	ENSG00000067221.13	STOML1	-1.47705	-0.0187934	0.139662	0.538056	Esophagus_Mucosa
Meta	ENSG00000134323.11	MYCN	-1.47683	-0.0358495	0.13972	0.538056	Esophagus_Mucosa
Meta	ENSG00000182580.2	EPHB3	-1.47683	-0.0600473	0.139721	0.538056	Esophagus_Mucosa
Meta	ENSG00000135052.16	GOLM1	1.47653	0.0309605	0.139802	0.538125	Esophagus_Mucosa
Meta	ENSG00000186529.15	CYP4F3	1.47623	0.0295808	0.139883	0.538192	Esophagus_Mucosa
Meta	ENSG00000170485.16	NPAS2	1.47536	0.0293712	0.140115	0.53884	Esophagus_Mucosa
Meta	ENSG00000182858.13	ALG12	-1.47479	-0.042512	0.14027	0.539141	Esophagus_Mucosa
Meta	ENSG00000224687.1	RASAL2-AS1	1.47437	0.034216	0.140381	0.539141	Esophagus_Mucosa
Meta	ENSG00000086062.12	B4GALT1	1.47436	0.0213466	0.140383	0.539141	Esophagus_Mucosa
Meta	ENSG00000153406.13	NMRAL1	1.47324	0.0143954	0.140686	0.54006	Esophagus_Mucosa
Meta	ENSG00000204843.12	DCTN1	1.47205	0.0770069	0.141008	0.540225	Esophagus_Mucosa
Meta	ENSG00000198722.14	UNC13B	-1.47201	-0.0272556	0.141017	0.540225	Esophagus_Mucosa
Meta	ENSG00000074319.12	TSG101	-1.47183	-0.0189298	0.141066	0.540225	Esophagus_Mucosa
Meta	ENSG00000082258.12	CCNT2	1.47178	0.0284419	0.14108	0.540225	Esophagus_Mucosa
Meta	ENSG00000140463.13	BBS4	-1.47163	-0.0483744	0.14112	0.540225	Esophagus_Mucosa
Meta	ENSG00000092871.16	RFFL	-1.47131	-0.046207	0.141208	0.540225	Esophagus_Mucosa
Meta	ENSG00000260300.5	RP11-505K9.4	-1.47115	-0.0191987	0.14125	0.540225	Esophagus_Mucosa
Meta	ENSG00000274070.1	GATSL2	-1.47106	-0.0285648	0.141274	0.540225	Esophagus_Mucosa
Meta	ENSG00000006530.15	AGK	1.47096	0.0518244	0.141301	0.540225	Esophagus_Mucosa
Meta	ENSG00000125875.13	TBC1D20	-1.47024	-0.0384074	0.141496	0.540724	Esophagus_Mucosa
Meta	ENSG00000277639.2	RP11-467J12.4	1.46985	0.0193988	0.141602	0.540888	Esophagus_Mucosa
Meta	ENSG00000197785.13	ATAD3A	1.46821	0.0954999	0.142048	0.542348	Esophagus_Mucosa
Meta	ENSG00000055483.19	USP36	1.46785	0.0144478	0.142144	0.542471	Esophagus_Mucosa
Meta	ENSG00000213619.9	NDUFS3	1.46737	0.0474475	0.142275	0.542727	Esophagus_Mucosa
Meta	ENSG00000130270.16	ATP8B3	-1.46593	-0.0104463	0.142666	0.543607	Esophagus_Mucosa
Meta	ENSG00000266490.1	CTD-2349P21.9	1.46568	0.0253936	0.142735	0.543607	Esophagus_Mucosa
Meta	ENSG00000271420.1	RP5-1057J7.7	-1.46568	-0.0131459	0.142736	0.543607	Esophagus_Mucosa
Meta	ENSG00000127955.15	GNAI1	1.46536	0.0347595	0.142822	0.543607	Esophagus_Mucosa
Meta	ENSG00000126883.16	NUP214	1.46519	0.0302808	0.142869	0.543607	Esophagus_Mucosa
Meta	ENSG00000224383.7	PRR29	-1.46512	-0.025125	0.142889	0.543607	Esophagus_Mucosa
Meta	ENSG00000166347.18	CYB5A	-1.46453	-0.0188889	0.143049	0.543968	Esophagus_Mucosa
Meta	ENSG00000261150.2	EPPK1	-1.46403	-0.0230205	0.143187	0.54425	Esophagus_Mucosa
Meta	ENSG00000111863.12	ADTRP	1.46364	0.0628361	0.143294	0.544385	Esophagus_Mucosa
Meta	ENSG00000198680.4	TUSC1	1.46343	0.0202998	0.14335	0.544385	Esophagus_Mucosa
Meta	ENSG00000145782.12	ATG12	-1.46303	-0.0208513	0.14346	0.54456	Esophagus_Mucosa
Meta	ENSG00000171124.12	FUT3	1.46215	0.0445057	0.1437	0.545226	Esophagus_Mucosa
Meta	ENSG00000188735.12	TMEM120B	1.46179	0.0308507	0.143797	0.545347	Esophagus_Mucosa
Meta	ENSG00000119965.12	C10orf88	-1.46157	-0.0209194	0.14386	0.545347	Esophagus_Mucosa
Meta	ENSG00000272156.1	RP11-477N3.1	-1.46105	-0.0133508	0.144001	0.545638	Esophagus_Mucosa
Meta	ENSG00000203711.11	C6orf99	1.46069	0.0561555	0.1441	0.545642	Esophagus_Mucosa
Meta	ENSG00000099974.7	DDTL	-1.46058	-0.0188702	0.144131	0.545642	Esophagus_Mucosa
Meta	ENSG00000214402.6	LCNL1	-1.45966	-0.0198827	0.144384	0.546357	Esophagus_Mucosa
Meta	ENSG00000162241.12	SLC25A45	1.45936	0.027075	0.144466	0.546426	Esophagus_Mucosa
Meta	ENSG00000167113.10	COQ4	1.4583	0.0330783	0.144757	0.547282	Esophagus_Mucosa
Meta	ENSG00000157388.15	CACNA1D	-1.45732	-0.028797	0.145027	0.547894	Esophagus_Mucosa
Meta	ENSG00000080166.15	DCT	-1.45677	-0.0184197	0.14518	0.547894	Esophagus_Mucosa
Meta	ENSG00000162782.15	TDRD5	1.45653	0.0049921	0.145247	0.547894	Esophagus_Mucosa
Meta	ENSG00000114395.10	CYB561D2	1.45638	0.0232157	0.145288	0.547894	Esophagus_Mucosa
Meta	ENSG00000198874.12	TYW1	-1.45628	-0.00473991	0.145316	0.547894	Esophagus_Mucosa
Meta	ENSG00000134215.15	VAV3	-1.45619	-0.0492544	0.14534	0.547894	Esophagus_Mucosa
Meta	ENSG00000205571.13	SMN2	1.45604	0.00798173	0.145381	0.547894	Esophagus_Mucosa
Meta	ENSG00000214694.10	ARHGEF33	-1.45572	-0.0411124	0.145469	0.547894	Esophagus_Mucosa
Meta	ENSG00000100243.20	CYB5R3	1.4553	0.0149784	0.145587	0.547894	Esophagus_Mucosa
Meta	ENSG00000270972.1	RP11-326C3.15	1.455	0.0131568	0.145671	0.547894	Esophagus_Mucosa
Meta	ENSG00000176022.4	B3GALT6	1.45472	0.0173789	0.145746	0.547894	Esophagus_Mucosa
Meta	ENSG00000162069.14	BICDL2	-1.45469	-0.0463164	0.145756	0.547894	Esophagus_Mucosa
Meta	ENSG00000243284.1	VSIG8	-1.45451	-0.0474439	0.145806	0.547894	Esophagus_Mucosa
Meta	ENSG00000158220.13	ESYT3	1.45382	0.0300021	0.145995	0.547894	Esophagus_Mucosa
Meta	ENSG00000070371.15	CLTCL1	-1.45359	-0.00967528	0.146059	0.547894	Esophagus_Mucosa
Meta	ENSG00000274184.1	RP11-158H5.8	-1.45352	-0.0237558	0.146081	0.547894	Esophagus_Mucosa
Meta	ENSG00000131969.14	ABHD12B	-1.45342	-0.00796552	0.146106	0.547894	Esophagus_Mucosa
Meta	ENSG00000188976.10	NOC2L	-1.45309	-0.0218732	0.146198	0.547894	Esophagus_Mucosa
Meta	ENSG00000073711.10	PPP2R3A	1.45307	0.0367854	0.146204	0.547894	Esophagus_Mucosa
Meta	ENSG00000145495.15	2025-03-06	1.45251	0.0375028	0.146359	0.547894	Esophagus_Mucosa
Meta	ENSG00000089335.20	ZNF302	1.45247	0.013201	0.146372	0.547894	Esophagus_Mucosa
Meta	ENSG00000164830.18	OXR1	-1.45237	-0.0207277	0.146398	0.547894	Esophagus_Mucosa
Meta	ENSG00000174915.11	PTDSS2	1.4521	0.0249177	0.146475	0.547894	Esophagus_Mucosa
Meta	ENSG00000224429.7	LINC00539	-1.45171	-0.0103258	0.146583	0.547894	Esophagus_Mucosa
Meta	ENSG00000228789.6	HCG22	1.45144	0.00846481	0.146657	0.547894	Esophagus_Mucosa
Meta	ENSG00000105549.10	THEG	1.45134	0.0204927	0.146684	0.547894	Esophagus_Mucosa
Meta	ENSG00000276085.1	CCL3L3	-1.45119	-0.034648	0.146728	0.547894	Esophagus_Mucosa
Meta	ENSG00000185432.11	METTL7A	-1.45112	-0.0713436	0.146747	0.547894	Esophagus_Mucosa
Meta	ENSG00000171604.11	CXXC5	-1.45097	-0.060363	0.146788	0.547894	Esophagus_Mucosa
Meta	ENSG00000012061.15	ERCC1	1.45051	0.0211863	0.146916	0.548088	Esophagus_Mucosa
Meta	ENSG00000131183.10	SLC34A1	-1.44992	-0.0135768	0.14708	0.548088	Esophagus_Mucosa
Meta	ENSG00000242498.7	ARPIN	1.44968	0.0154653	0.147148	0.548088	Esophagus_Mucosa
Meta	ENSG00000051523.10	CYBA	1.44948	0.0676734	0.147205	0.548088	Esophagus_Mucosa
Meta	ENSG00000112697.15	TMEM30A	1.44939	0.0238484	0.14723	0.548088	Esophagus_Mucosa
Meta	ENSG00000144566.10	RAB5A	-1.44902	-0.032522	0.147332	0.548088	Esophagus_Mucosa
Meta	ENSG00000136891.13	TEX10	-1.44894	-0.0438497	0.147354	0.548088	Esophagus_Mucosa
Meta	ENSG00000152782.16	PANK1	-1.44893	-0.0194814	0.147356	0.548088	Esophagus_Mucosa
Meta	ENSG00000160753.15	RUSC1	1.44801	0.039782	0.147614	0.548585	Esophagus_Mucosa
Meta	ENSG00000254122.2	PCDHGB7	-1.44799	-0.0436902	0.147619	0.548585	Esophagus_Mucosa
Meta	ENSG00000172936.12	MYD88	1.44771	0.0890286	0.147699	0.548641	Esophagus_Mucosa
Meta	ENSG00000198648.10	STK39	-1.44743	-0.0308192	0.147778	0.548687	Esophagus_Mucosa
Meta	ENSG00000146755.10	TRIM50	1.4472	0.052868	0.14784	0.548687	Esophagus_Mucosa
Meta	ENSG00000110318.13	CEP126	-1.44579	-0.0510005	0.148235	0.549863	Esophagus_Mucosa
Meta	ENSG00000070718.11	AP3M2	-1.44561	-0.0106412	0.148286	0.549863	Esophagus_Mucosa
Meta	ENSG00000176956.12	LY6H	-1.44508	-0.0225234	0.148436	0.549948	Esophagus_Mucosa
Meta	ENSG00000198547.8	C20orf203	1.44507	0.0415112	0.148439	0.549948	Esophagus_Mucosa
Meta	ENSG00000136682.14	CBWD2	-1.44418	-0.0146149	0.148687	0.550466	Esophagus_Mucosa
Meta	ENSG00000101474.11	APMAP	-1.4439	-0.0236006	0.148766	0.550466	Esophagus_Mucosa
Meta	ENSG00000130684.13	ZNF337	1.44369	0.0140866	0.148826	0.550466	Esophagus_Mucosa
Meta	ENSG00000167916.4	KRT24	-1.44365	-0.00743378	0.148838	0.550466	Esophagus_Mucosa
Meta	ENSG00000134987.11	WDR36	1.44324	0.0381261	0.148952	0.55065	Esophagus_Mucosa
Meta	ENSG00000136908.17	DPM2	-1.44278	-0.0215258	0.149081	0.550804	Esophagus_Mucosa
Meta	ENSG00000139971.15	C14orf37	-1.44257	-0.00600932	0.149142	0.550804	Esophagus_Mucosa
Meta	ENSG00000272871.1	RP11-408A13.4	1.44236	0.0114251	0.149202	0.550804	Esophagus_Mucosa
Meta	ENSG00000150527.16	CTAGE5	-1.44163	-0.0239445	0.149406	0.550804	Esophagus_Mucosa
Meta	ENSG00000205903.6	ZNF316	1.44131	0.0612301	0.149496	0.550804	Esophagus_Mucosa
Meta	ENSG00000273456.1	RP11-686O6.2	-1.44112	-0.0133391	0.149551	0.550804	Esophagus_Mucosa
Meta	ENSG00000143742.12	SRP9	-1.44084	-0.0415967	0.14963	0.550804	Esophagus_Mucosa
Meta	ENSG00000256223.5	ZNF10	-1.44077	-0.0328106	0.14965	0.550804	Esophagus_Mucosa
Meta	ENSG00000167895.14	TMC8	-1.44069	-0.0293102	0.149671	0.550804	Esophagus_Mucosa
Meta	ENSG00000126562.16	WNK4	1.44048	0.0161831	0.149732	0.550804	Esophagus_Mucosa
Meta	ENSG00000214046.8	SMIM7	1.4404	0.0136593	0.149753	0.550804	Esophagus_Mucosa
Meta	ENSG00000141401.11	IMPA2	1.44034	0.0312827	0.149772	0.550804	Esophagus_Mucosa
Meta	ENSG00000246523.7	RP11-736K20.6	1.4394	0.0190046	0.150038	0.551099	Esophagus_Mucosa
Meta	ENSG00000122692.8	SMU1	1.43938	0.0234462	0.150044	0.551099	Esophagus_Mucosa
Meta	ENSG00000162398.11	LEXM	-1.43937	-0.0163397	0.150046	0.551099	Esophagus_Mucosa
Meta	ENSG00000094963.13	FMO2	-1.43855	-0.0131212	0.150279	0.551714	Esophagus_Mucosa
Meta	ENSG00000147894.14	C9orf72	-1.43792	-0.0148245	0.150457	0.55195	Esophagus_Mucosa
Meta	ENSG00000145354.9	CISD2	1.43779	0.0159517	0.150494	0.55195	Esophagus_Mucosa
Meta	ENSG00000104043.14	ATP8B4	1.43763	0.0211193	0.150538	0.55195	Esophagus_Mucosa
Meta	ENSG00000244219.6	GS1-259H13.2	1.43706	0.0113287	0.150701	0.552136	Esophagus_Mucosa
Meta	ENSG00000100321.14	SYNGR1	-1.437	-0.0413036	0.150718	0.552136	Esophagus_Mucosa
Meta	ENSG00000119699.7	TGFB3	1.4367	0.0279376	0.150803	0.552207	Esophagus_Mucosa
Meta	ENSG00000139410.14	SDSL	1.43633	0.00734808	0.150908	0.552354	Esophagus_Mucosa
Meta	ENSG00000186197.13	EDARADD	1.43571	0.0504243	0.151085	0.552709	Esophagus_Mucosa
Meta	ENSG00000163975.11	MELTF	1.43498	0.0142185	0.151293	0.552709	Esophagus_Mucosa
Meta	ENSG00000107614.21	TRDMT1	-1.43474	-0.0230463	0.151362	0.552709	Esophagus_Mucosa
Meta	ENSG00000253807.5	LINC01170	-1.43472	-0.00758824	0.151367	0.552709	Esophagus_Mucosa
Meta	ENSG00000053900.10	ANAPC4	-1.43466	-0.0107131	0.151385	0.552709	Esophagus_Mucosa
Meta	ENSG00000163565.18	IFI16	-1.43462	-0.0539817	0.151395	0.552709	Esophagus_Mucosa
Meta	ENSG00000152465.17	NMT2	-1.43428	-0.0103242	0.151494	0.552832	Esophagus_Mucosa
Meta	ENSG00000152404.15	CWF19L2	1.43361	0.0184747	0.151684	0.55329	Esophagus_Mucosa
Meta	ENSG00000104983.8	CCDC61	1.43273	0.0481977	0.151934	0.553617	Esophagus_Mucosa
Meta	ENSG00000188611.14	ASAH2	-1.43264	-0.00499369	0.151961	0.553617	Esophagus_Mucosa
Meta	ENSG00000132153.14	DHX30	1.43261	0.07952	0.151969	0.553617	Esophagus_Mucosa
Meta	ENSG00000281903.2	AF127936.7	-1.43125	-0.026698	0.15236	0.554273	Esophagus_Mucosa
Meta	ENSG00000070423.17	RNF126	1.4311	0.0388324	0.152402	0.554273	Esophagus_Mucosa
Meta	ENSG00000186026.6	ZNF284	-1.43108	-0.0182251	0.152407	0.554273	Esophagus_Mucosa
Meta	ENSG00000145331.13	TRMT10A	-1.43107	-0.0622468	0.15241	0.554273	Esophagus_Mucosa
Meta	ENSG00000179119.14	SPTY2D1	-1.43073	-0.0272678	0.152508	0.554392	Esophagus_Mucosa
Meta	ENSG00000198756.10	COLGALT2	-1.43007	-0.0214482	0.152697	0.554621	Esophagus_Mucosa
Meta	ENSG00000180245.4	RRH	1.43005	0.0267093	0.152702	0.554621	Esophagus_Mucosa
Meta	ENSG00000059691.11	GATB	1.42971	0.0276586	0.152801	0.554744	Esophagus_Mucosa
Meta	ENSG00000137767.13	SQRDL	1.42928	0.0501283	0.152923	0.554951	Esophagus_Mucosa
Meta	ENSG00000171861.10	MRM3	-1.42861	-0.0223789	0.153116	0.555414	Esophagus_Mucosa
Meta	ENSG00000161813.21	LARP4	1.42789	0.0348706	0.153325	0.555932	Esophagus_Mucosa
Meta	ENSG00000085788.13	DDHD2	-1.42732	-0.0203531	0.153487	0.556021	Esophagus_Mucosa
Meta	ENSG00000125510.15	OPRL1	1.42728	0.0232235	0.153499	0.556021	Esophagus_Mucosa
Meta	ENSG00000131634.13	TMEM204	-1.42712	-0.0425889	0.153545	0.556021	Esophagus_Mucosa
Meta	ENSG00000149548.14	CCDC15	-1.42551	-0.0168978	0.154009	0.55737	Esophagus_Mucosa
Meta	ENSG00000131023.12	LATS1	1.42514	0.0628274	0.154117	0.55737	Esophagus_Mucosa
Meta	ENSG00000169715.14	MT1E	1.4251	0.00729602	0.154128	0.55737	Esophagus_Mucosa
Meta	ENSG00000101003.9	GINS1	1.42492	0.0320034	0.15418	0.55737	Esophagus_Mucosa
Meta	ENSG00000164181.13	ELOVL7	-1.42456	-0.0118361	0.154284	0.557414	Esophagus_Mucosa
Meta	ENSG00000124406.16	ATP8A1	1.42443	0.00964921	0.154323	0.557414	Esophagus_Mucosa
Meta	ENSG00000267065.2	LINC02080	-1.42418	-0.00772514	0.154395	0.557435	Esophagus_Mucosa
Meta	ENSG00000214946.14	TBC1D26	1.42349	0.0449574	0.154593	0.557913	Esophagus_Mucosa
Meta	ENSG00000267547.1	RP11-686D22.4	-1.42272	-0.0108663	0.154818	0.558488	Esophagus_Mucosa
Meta	ENSG00000124217.4	MOCS3	-1.42116	-0.0733633	0.155271	0.559885	Esophagus_Mucosa
Meta	ENSG00000248265.1	FLJ12825	-1.42029	-0.00798316	0.155522	0.560282	Esophagus_Mucosa
Meta	ENSG00000108349.16	CASC3	1.42018	0.0259607	0.155555	0.560282	Esophagus_Mucosa
Meta	ENSG00000185112.5	FAM43A	-1.41987	-0.0435737	0.155644	0.560282	Esophagus_Mucosa
Meta	ENSG00000111615.13	KRR1	-1.41987	-0.0151458	0.155645	0.560282	Esophagus_Mucosa
Meta	ENSG00000137648.17	TMPRSS4	-1.4189	-0.0207181	0.155929	0.560852	Esophagus_Mucosa
Meta	ENSG00000259820.1	AC083843.1	-1.41861	-0.0117031	0.156012	0.560852	Esophagus_Mucosa
Meta	ENSG00000213793.5	ZNF888	-1.41859	-0.00872253	0.15602	0.560852	Esophagus_Mucosa
Meta	ENSG00000168916.15	ZNF608	-1.41836	-0.0152056	0.156087	0.560852	Esophagus_Mucosa
Meta	ENSG00000182566.13	CLEC4G	-1.4182	-0.0335627	0.156133	0.560852	Esophagus_Mucosa
Meta	ENSG00000142856.16	ITGB3BP	-1.41757	-0.00834852	0.156316	0.561273	Esophagus_Mucosa
Meta	ENSG00000106123.11	EPHB6	-1.41694	-0.0178025	0.156501	0.5617	Esophagus_Mucosa
Meta	ENSG00000163703.17	CRELD1	1.41604	0.0113837	0.156764	0.562334	Esophagus_Mucosa
Meta	ENSG00000110107.8	PRPF19	1.41586	0.0487756	0.156816	0.562334	Esophagus_Mucosa
Meta	ENSG00000081181.7	ARG2	-1.41544	-0.0566541	0.156938	0.562334	Esophagus_Mucosa
Meta	ENSG00000162620.15	LRRIQ3	1.41535	0.00523813	0.156965	0.562334	Esophagus_Mucosa
Meta	ENSG00000233342.1	RP11-235G24.3	1.41514	0.014878	0.157028	0.562334	Esophagus_Mucosa
Meta	ENSG00000133398.3	MED10	-1.41498	-0.0318334	0.157075	0.562334	Esophagus_Mucosa
Meta	ENSG00000177943.13	MAMDC4	-1.41455	-0.0562114	0.1572	0.562379	Esophagus_Mucosa
Meta	ENSG00000105792.19	CFAP69	1.41448	0.0151511	0.15722	0.562379	Esophagus_Mucosa
Meta	ENSG00000151806.13	GUF1	1.4133	0.0187276	0.157569	0.563049	Esophagus_Mucosa
Meta	ENSG00000238042.5	RP11-815M8.1	1.41318	0.0491962	0.157603	0.563049	Esophagus_Mucosa
Meta	ENSG00000183066.14	WBP2NL	1.41297	0.0242358	0.157665	0.563049	Esophagus_Mucosa
Meta	ENSG00000136828.18	RALGPS1	-1.41294	-0.0500752	0.157672	0.563049	Esophagus_Mucosa
Meta	ENSG00000163866.8	SMIM12	-1.41253	-0.0189552	0.157793	0.563244	Esophagus_Mucosa
Meta	ENSG00000186160.4	CYP4Z1	-1.41209	-0.0649691	0.157925	0.563364	Esophagus_Mucosa
Meta	ENSG00000188997.7	KCTD21	-1.41193	-0.0326038	0.157971	0.563364	Esophagus_Mucosa
Meta	ENSG00000138411.10	HECW2	-1.41132	-0.019038	0.15815	0.563364	Esophagus_Mucosa
Meta	ENSG00000113119.12	TMCO6	-1.41074	-0.0391233	0.15832	0.563364	Esophagus_Mucosa
Meta	ENSG00000013588.7	GPRC5A	1.41053	0.0184398	0.158382	0.563364	Esophagus_Mucosa
Meta	ENSG00000161682.14	FAM171A2	1.41045	0.0432131	0.158406	0.563364	Esophagus_Mucosa
Meta	ENSG00000185591.9	SP1	-1.41041	-0.00837649	0.158419	0.563364	Esophagus_Mucosa
Meta	ENSG00000196072.11	BLOC1S2	-1.41034	-0.0132774	0.158439	0.563364	Esophagus_Mucosa
Meta	ENSG00000157540.19	DYRK1A	-1.40932	-0.0248213	0.158742	0.563364	Esophagus_Mucosa
Meta	ENSG00000104723.20	TUSC3	1.4093	0.0243193	0.158747	0.563364	Esophagus_Mucosa
Meta	ENSG00000270154.1	RP11-419I17.2	1.40919	0.0216305	0.158779	0.563364	Esophagus_Mucosa
Meta	ENSG00000165507.8	C10orf10	1.409	0.0587352	0.158836	0.563364	Esophagus_Mucosa
Meta	ENSG00000156958.14	GALK2	-1.40877	-0.0319412	0.158903	0.563364	Esophagus_Mucosa
Meta	ENSG00000140284.10	SLC27A2	1.40874	0.00678801	0.158913	0.563364	Esophagus_Mucosa
Meta	ENSG00000170425.3	ADORA2B	1.40871	0.0192093	0.158922	0.563364	Esophagus_Mucosa
Meta	ENSG00000204316.12	MRPL38	-1.40869	-0.0248447	0.158926	0.563364	Esophagus_Mucosa
Meta	ENSG00000167992.12	VWCE	1.4086	0.0197625	0.158954	0.563364	Esophagus_Mucosa
Meta	ENSG00000114354.13	TFG	-1.40807	-0.0300792	0.15911	0.563682	Esophagus_Mucosa
Meta	ENSG00000197747.8	S100A10	-1.40748	-0.0689982	0.159285	0.56407	Esophagus_Mucosa
Meta	ENSG00000196542.8	SPTSSB	-1.40701	-0.0251423	0.159424	0.564325	Esophagus_Mucosa
Meta	ENSG00000158457.5	TSPAN33	-1.40656	-0.00566252	0.159558	0.564565	Esophagus_Mucosa
Meta	ENSG00000079999.13	KEAP1	1.40601	0.0490463	0.159722	0.564706	Esophagus_Mucosa
Meta	ENSG00000176383.8	B3GNT4	-1.40598	-0.0167829	0.159731	0.564706	Esophagus_Mucosa
Meta	ENSG00000237172.3	B3GNT9	-1.40484	-0.0325098	0.16007	0.565668	Esophagus_Mucosa
Meta	ENSG00000092529.23	CAPN3	-1.40405	-0.0259859	0.160303	0.565956	Esophagus_Mucosa
Meta	ENSG00000167553.15	TUBA1C	1.40394	0.0692164	0.160336	0.565956	Esophagus_Mucosa
Meta	ENSG00000197746.13	PSAP	-1.40389	-0.019233	0.160351	0.565956	Esophagus_Mucosa
Meta	ENSG00000172780.16	RAB43	-1.40356	-0.0216832	0.160449	0.566066	Esophagus_Mucosa
Meta	ENSG00000245812.2	LINC02202	1.40272	0.0419855	0.160699	0.566507	Esophagus_Mucosa
Meta	ENSG00000151690.14	MFSD6	1.40251	0.0686098	0.160762	0.566507	Esophagus_Mucosa
Meta	ENSG00000106400.11	ZNHIT1	1.40241	0.01989	0.160793	0.566507	Esophagus_Mucosa
Meta	ENSG00000115523.16	GNLY	1.40219	0.00862947	0.160858	0.566507	Esophagus_Mucosa
Meta	ENSG00000161929.14	SCIMP	1.40185	0.0495786	0.160961	0.566507	Esophagus_Mucosa
Meta	ENSG00000064547.13	LPAR2	1.40156	0.0652226	0.161047	0.566507	Esophagus_Mucosa
Meta	ENSG00000178338.10	ZNF354B	-1.40139	-0.0860596	0.161097	0.566507	Esophagus_Mucosa
Meta	ENSG00000171954.12	CYP4F22	1.40136	0.0270381	0.161107	0.566507	Esophagus_Mucosa
Meta	ENSG00000168356.11	SCN11A	-1.4007	-0.0342018	0.161305	0.566682	Esophagus_Mucosa
Meta	ENSG00000206190.11	ATP10A	-1.40058	-0.0297545	0.161339	0.566682	Esophagus_Mucosa
Meta	ENSG00000155592.15	ZKSCAN2	-1.40052	-0.0254914	0.161357	0.566682	Esophagus_Mucosa
Meta	ENSG00000006744.18	ELAC2	1.39992	0.0160528	0.161537	0.56708	Esophagus_Mucosa
Meta	ENSG00000277151.1	RP11-380B4.3	1.3989	0.0223731	0.161843	0.567922	Esophagus_Mucosa
Meta	ENSG00000142973.13	CYP4B1	-1.39773	-0.00938492	0.162195	0.568599	Esophagus_Mucosa
Meta	ENSG00000187650.3	VMAC	1.39748	0.0114987	0.162268	0.568599	Esophagus_Mucosa
Meta	ENSG00000093010.13	COMT	1.39721	0.0109856	0.162352	0.568599	Esophagus_Mucosa
Meta	ENSG00000048140.17	TSPAN17	-1.39705	-0.0123748	0.162398	0.568599	Esophagus_Mucosa
Meta	ENSG00000182534.13	MXRA7	-1.39698	-0.00656806	0.16242	0.568599	Esophagus_Mucosa
Meta	ENSG00000143631.10	FLG	-1.39692	-0.0327892	0.162438	0.568599	Esophagus_Mucosa
Meta	ENSG00000110880.10	CORO1C	1.3964	0.049321	0.162593	0.568908	Esophagus_Mucosa
Meta	ENSG00000197816.13	CCDC180	1.39587	0.0152417	0.162753	0.569235	Esophagus_Mucosa
Meta	ENSG00000146192.14	FGD2	1.39525	0.0139187	0.162941	0.569658	Esophagus_Mucosa
Meta	ENSG00000162998.4	FRZB	1.39463	0.0286036	0.163128	0.569879	Esophagus_Mucosa
Meta	ENSG00000253598.1	SLC10A5	-1.39454	-0.0228733	0.163155	0.569879	Esophagus_Mucosa
Meta	ENSG00000159335.15	PTMS	-1.39407	-0.0444716	0.163297	0.569879	Esophagus_Mucosa
Meta	ENSG00000146587.17	RBAK	1.39394	0.018671	0.163336	0.569879	Esophagus_Mucosa
Meta	ENSG00000197457.9	STMN3	-1.39379	-0.0385372	0.163382	0.569879	Esophagus_Mucosa
Meta	ENSG00000188026.12	RILPL1	1.39368	0.0237152	0.163416	0.569879	Esophagus_Mucosa
Meta	ENSG00000197852.9	FAM212B	-1.39348	-0.01818	0.163474	0.569879	Esophagus_Mucosa
Meta	ENSG00000109814.11	UGDH	-1.39305	-0.0352214	0.163606	0.570106	Esophagus_Mucosa
Meta	ENSG00000148218.15	ALAD	-1.39189	-0.0200184	0.163956	0.570846	Esophagus_Mucosa
Meta	ENSG00000185306.12	C12orf56	1.39178	0.0206443	0.163988	0.570846	Esophagus_Mucosa
Meta	ENSG00000125037.12	EMC3	-1.39168	-0.0732348	0.16402	0.570846	Esophagus_Mucosa
Meta	ENSG00000103335.21	PIEZO1	1.39031	0.023999	0.164436	0.571856	Esophagus_Mucosa
Meta	ENSG00000163872.15	YEATS2	-1.39028	-0.0615001	0.164445	0.571856	Esophagus_Mucosa
Meta	ENSG00000198093.10	ZNF649	-1.38964	-0.0334786	0.164639	0.572298	Esophagus_Mucosa
Meta	ENSG00000197245.5	FAM110D	1.3893	0.028972	0.164741	0.572416	Esophagus_Mucosa
Meta	ENSG00000185924.6	RTN4RL1	-1.38832	-0.0259158	0.16504	0.573222	Esophagus_Mucosa
Meta	ENSG00000092009.10	CMA1	1.38794	0.0180146	0.165155	0.573388	Esophagus_Mucosa
Meta	ENSG00000110060.8	PUS3	-1.387	-0.0540833	0.16544	0.573919	Esophagus_Mucosa
Meta	ENSG00000033627.16	ATP6V0A1	1.387	0.0405744	0.165443	0.573919	Esophagus_Mucosa
Meta	ENSG00000007080.10	CCDC124	1.38659	0.030581	0.165566	0.574006	Esophagus_Mucosa
Meta	ENSG00000103111.14	MON1B	1.38632	0.0314168	0.165649	0.574006	Esophagus_Mucosa
Meta	ENSG00000151500.14	THYN1	1.38622	0.0221363	0.165681	0.574006	Esophagus_Mucosa
Meta	ENSG00000167711.13	SERPINF2	-1.38603	-0.0138086	0.165739	0.574006	Esophagus_Mucosa
Meta	ENSG00000187583.10	PLEKHN1	-1.38532	-0.0286283	0.165955	0.574521	Esophagus_Mucosa
Meta	ENSG00000143653.9	SCCPDH	1.3848	0.0409818	0.166112	0.574833	Esophagus_Mucosa
Meta	ENSG00000243335.9	KCTD7	-1.38409	-0.0245896	0.166332	0.575358	Esophagus_Mucosa
Meta	ENSG00000242147.1	RP13-463N16.6	-1.38366	-0.0189154	0.166463	0.575488	Esophagus_Mucosa
Meta	ENSG00000124570.17	SERPINB6	-1.38352	-0.0606005	0.166505	0.575488	Esophagus_Mucosa
Meta	ENSG00000105501.12	SIGLEC5	-1.38249	-0.0167028	0.166823	0.576219	Esophagus_Mucosa
Meta	ENSG00000139192.11	TAPBPL	1.38231	0.0077169	0.166877	0.576219	Esophagus_Mucosa
Meta	ENSG00000079974.17	RABL2B	-1.38217	-0.0108044	0.16692	0.576219	Esophagus_Mucosa
Meta	ENSG00000241563.3	CORT	-1.38175	-0.0158051	0.167047	0.576425	Esophagus_Mucosa
Meta	ENSG00000172578.11	KLHL6	1.38151	0.137622	0.167124	0.576454	Esophagus_Mucosa
Meta	ENSG00000263627.1	PPP4R1-AS1	1.38058	0.00589054	0.16741	0.576972	Esophagus_Mucosa
Meta	ENSG00000156521.13	TYSND1	1.38043	0.0211131	0.167454	0.576972	Esophagus_Mucosa
Meta	ENSG00000118046.14	STK11	1.38035	0.043552	0.167477	0.576972	Esophagus_Mucosa
Meta	ENSG00000130313.6	PGLS	-1.37958	-0.018557	0.167717	0.577024	Esophagus_Mucosa
Meta	ENSG00000109832.13	DDX25	-1.37952	-0.00786558	0.167733	0.577024	Esophagus_Mucosa
Meta	ENSG00000188215.9	DCUN1D3	1.37952	0.018434	0.167735	0.577024	Esophagus_Mucosa
Meta	ENSG00000155760.2	FZD7	1.37938	0.0257712	0.167776	0.577024	Esophagus_Mucosa
Meta	ENSG00000170412.16	GPRC5C	-1.37901	-0.0367081	0.167892	0.577024	Esophagus_Mucosa
Meta	ENSG00000273449.1	RP11-218F10.3	1.37898	0.00951651	0.1679	0.577024	Esophagus_Mucosa
Meta	ENSG00000150681.9	RGS18	1.37855	0.0318929	0.168033	0.57723	Esophagus_Mucosa
Meta	ENSG00000272573.5	MUSTN1	1.37835	0.0279208	0.168096	0.57723	Esophagus_Mucosa
Meta	ENSG00000163162.8	RNF149	1.378	0.0307071	0.168204	0.577351	Esophagus_Mucosa
Meta	ENSG00000176788.8	BASP1	1.37779	0.0168051	0.168267	0.577351	Esophagus_Mucosa
Meta	ENSG00000126878.12	AIF1L	1.37697	0.0217879	0.168521	0.577989	Esophagus_Mucosa
Meta	ENSG00000101199.12	ARFGAP1	-1.37616	-0.116888	0.168771	0.578614	Esophagus_Mucosa
Meta	ENSG00000138688.15	KIAA1109	1.3757	0.0783247	0.168914	0.578825	Esophagus_Mucosa
Meta	ENSG00000126005.16	MMP24-AS1	-1.37539	-0.0142514	0.169012	0.578825	Esophagus_Mucosa
Meta	ENSG00000214562.14	NUTM2D	-1.37523	-0.01167	0.169059	0.578825	Esophagus_Mucosa
Meta	ENSG00000268362.5	CTD-2017D11.1	-1.37509	-0.00413108	0.169105	0.578825	Esophagus_Mucosa
Meta	ENSG00000112992.16	NNT	1.37372	0.0104732	0.169529	0.579764	Esophagus_Mucosa
Meta	ENSG00000105497.7	ZNF175	-1.37357	-0.0116071	0.169577	0.579764	Esophagus_Mucosa
Meta	ENSG00000113163.15	COL4A3BP	1.37354	0.0361889	0.169584	0.579764	Esophagus_Mucosa
Meta	ENSG00000114670.13	NEK11	1.37257	0.0067319	0.169887	0.580535	Esophagus_Mucosa
Meta	ENSG00000167981.5	ZNF597	1.37229	0.0313436	0.169972	0.580535	Esophagus_Mucosa
Meta	ENSG00000168495.12	POLR3D	1.37216	0.0599329	0.170014	0.580535	Esophagus_Mucosa
Meta	ENSG00000155542.11	SETD9	1.37128	0.00364602	0.170288	0.581237	Esophagus_Mucosa
Meta	ENSG00000135480.15	KRT7	-1.37085	-0.0192885	0.170421	0.581253	Esophagus_Mucosa
Meta	ENSG00000082684.14	SEMA5B	-1.37082	-0.0314945	0.17043	0.581253	Esophagus_Mucosa
Meta	ENSG00000095637.21	SORBS1	-1.37011	-0.0947409	0.170653	0.581388	Esophagus_Mucosa
Meta	ENSG00000072682.18	P4HA2	1.36993	0.0110409	0.170708	0.581388	Esophagus_Mucosa
Meta	ENSG00000260947.1	RP11-384P7.7	1.36959	0.00430145	0.170815	0.581388	Esophagus_Mucosa
Meta	ENSG00000185664.14	PMEL	-1.36926	-0.0114271	0.170918	0.581388	Esophagus_Mucosa
Meta	ENSG00000119630.13	PGF	-1.36906	-0.0501923	0.170981	0.581388	Esophagus_Mucosa
Meta	ENSG00000037042.8	TUBG2	-1.36889	-0.0221927	0.171034	0.581388	Esophagus_Mucosa
Meta	ENSG00000266173.6	STRADA	1.36874	0.0399025	0.171082	0.581388	Esophagus_Mucosa
Meta	ENSG00000185736.15	ADARB2	1.36855	0.0164984	0.171139	0.581388	Esophagus_Mucosa
Meta	ENSG00000088053.11	GP6	-1.3684	-0.0190041	0.171187	0.581388	Esophagus_Mucosa
Meta	ENSG00000139044.10	B4GALNT3	-1.36798	-0.0195226	0.17132	0.581388	Esophagus_Mucosa
Meta	ENSG00000255216.1	RP11-831A10.1	1.36795	0.00812765	0.171329	0.581388	Esophagus_Mucosa
Meta	ENSG00000143811.18	PYCR2	1.3676	0.0141554	0.171438	0.581388	Esophagus_Mucosa
Meta	ENSG00000084774.13	CAD	-1.36748	-0.0537108	0.171476	0.581388	Esophagus_Mucosa
Meta	ENSG00000114956.19	DGUOK	-1.36724	-0.0230074	0.171549	0.581388	Esophagus_Mucosa
Meta	ENSG00000113389.15	NPR3	-1.36718	-0.0265216	0.17157	0.581388	Esophagus_Mucosa
Meta	ENSG00000149043.16	SYT8	1.36702	0.0167686	0.17162	0.581388	Esophagus_Mucosa
Meta	ENSG00000005436.13	GCFC2	1.36695	0.0300038	0.17164	0.581388	Esophagus_Mucosa
Meta	ENSG00000148399.12	DPH7	-1.36672	-0.0375047	0.171712	0.581388	Esophagus_Mucosa
Meta	ENSG00000254343.2	RP11-760H22.2	1.36654	0.0280655	0.171769	0.581388	Esophagus_Mucosa
Meta	ENSG00000185344.13	ATP6V0A2	1.36618	0.0195604	0.171882	0.581539	Esophagus_Mucosa
Meta	ENSG00000163145.12	C1QTNF7	-1.36498	-0.0278993	0.172259	0.582551	Esophagus_Mucosa
Meta	ENSG00000158792.15	SPATA2L	-1.3644	-0.0224323	0.172442	0.582551	Esophagus_Mucosa
Meta	ENSG00000197361.7	FBXL22	1.36433	0.044257	0.172464	0.582551	Esophagus_Mucosa
Meta	ENSG00000125731.12	SH2D3A	1.36407	0.0187711	0.172547	0.582551	Esophagus_Mucosa
Meta	ENSG00000127364.3	TAS2R4	1.36397	0.00635066	0.172577	0.582551	Esophagus_Mucosa
Meta	ENSG00000236209.1	AC104135.2	-1.36386	-0.00510718	0.17261	0.582551	Esophagus_Mucosa
Meta	ENSG00000278730.1	RP11-147L13.11	-1.3637	-0.010382	0.172661	0.582551	Esophagus_Mucosa
Meta	ENSG00000204147.9	ASAH2B	1.36311	0.00561015	0.172846	0.582945	Esophagus_Mucosa
Meta	ENSG00000179195.15	ZNF664	-1.36264	-0.0421037	0.172996	0.583217	Esophagus_Mucosa
Meta	ENSG00000272432.1	RP3-465N24.6	-1.36231	-0.0147453	0.173099	0.583333	Esophagus_Mucosa
Meta	ENSG00000176124.11	DLEU1	-1.36171	-0.016642	0.17329	0.583747	Esophagus_Mucosa
Meta	ENSG00000170477.12	KRT4	1.36083	0.0811726	0.173566	0.583994	Esophagus_Mucosa
Meta	ENSG00000275409.1	RP11-131L12.4	-1.36074	-0.0209601	0.173595	0.583994	Esophagus_Mucosa
Meta	ENSG00000091428.17	RAPGEF4	-1.36056	-0.0133873	0.173652	0.583994	Esophagus_Mucosa
Meta	ENSG00000198542.13	ITGBL1	-1.36041	-0.0280649	0.173699	0.583994	Esophagus_Mucosa
Meta	ENSG00000058453.16	CROCC	-1.36039	-0.0118504	0.173707	0.583994	Esophagus_Mucosa
Meta	ENSG00000178226.10	PRSS36	-1.3597	-0.0235997	0.173924	0.584147	Esophagus_Mucosa
Meta	ENSG00000169509.5	CRCT1	-1.35941	-0.0530561	0.174016	0.584147	Esophagus_Mucosa
Meta	ENSG00000182923.16	CEP63	-1.35912	-0.00924654	0.174107	0.584147	Esophagus_Mucosa
Meta	ENSG00000163395.16	IGFN1	1.35883	0.031427	0.1742	0.584147	Esophagus_Mucosa
Meta	ENSG00000265519.1	CTD-3157E16.1	1.3584	0.0231797	0.174338	0.584147	Esophagus_Mucosa
Meta	ENSG00000168000.14	BSCL2	1.35818	0.0099374	0.174406	0.584147	Esophagus_Mucosa
Meta	ENSG00000163939.18	PBRM1	-1.35803	-0.0813591	0.174455	0.584147	Esophagus_Mucosa
Meta	ENSG00000171345.13	KRT19	1.35792	0.0215098	0.174489	0.584147	Esophagus_Mucosa
Meta	ENSG00000165568.17	AKR1E2	1.35789	0.0171085	0.1745	0.584147	Esophagus_Mucosa
Meta	ENSG00000111664.10	GNB3	-1.35788	-0.0124981	0.174501	0.584147	Esophagus_Mucosa
Meta	ENSG00000137101.12	CD72	-1.35786	-0.0658801	0.174509	0.584147	Esophagus_Mucosa
Meta	ENSG00000141505.11	ASGR1	-1.35764	-0.0225342	0.174578	0.584147	Esophagus_Mucosa
Meta	ENSG00000140464.19	PML	1.35709	0.0474471	0.174752	0.5845	Esophagus_Mucosa
Meta	ENSG00000273248.1	RP11-399K21.13	-1.3568	-0.0370647	0.174846	0.584558	Esophagus_Mucosa
Meta	ENSG00000166793.10	YPEL4	1.35661	0.0289858	0.174906	0.584558	Esophagus_Mucosa
Meta	ENSG00000076356.6	PLXNA2	1.35552	0.041806	0.175252	0.585482	Esophagus_Mucosa
Meta	ENSG00000143318.12	CASQ1	-1.35499	-0.0204149	0.175421	0.585816	Esophagus_Mucosa
Meta	ENSG00000095917.13	TPSD1	1.35447	0.00427959	0.175585	0.586134	Esophagus_Mucosa
Meta	ENSG00000112874.9	NUDT12	-1.35326	-0.00846434	0.175974	0.587201	Esophagus_Mucosa
Meta	ENSG00000186891.13	TNFRSF18	1.35214	0.0376833	0.176332	0.587802	Esophagus_Mucosa
Meta	ENSG00000136883.13	KIF12	-1.35211	-0.0206316	0.17634	0.587802	Esophagus_Mucosa
Meta	ENSG00000087448.9	KLHL42	1.35204	0.0411289	0.176361	0.587802	Esophagus_Mucosa
Meta	ENSG00000242372.6	EIF6	1.35156	0.0282967	0.176515	0.588083	Esophagus_Mucosa
Meta	ENSG00000068024.16	HDAC4	1.35112	0.0172757	0.176657	0.588327	Esophagus_Mucosa
Meta	ENSG00000275198.1	RP11-471B22.3	-1.35052	-0.0131794	0.176849	0.588734	Esophagus_Mucosa
Meta	ENSG00000263280.1	LA16c-325D7.2	1.3497	0.0102478	0.177112	0.58938	Esophagus_Mucosa
Meta	ENSG00000105220.14	GPI	1.34945	0.0776133	0.177192	0.589416	Esophagus_Mucosa
Meta	ENSG00000163273.3	NPPC	1.34886	0.0239638	0.177382	0.589771	Esophagus_Mucosa
Meta	ENSG00000186153.16	WWOX	-1.34869	-0.00798025	0.177438	0.589771	Esophagus_Mucosa
Meta	ENSG00000077232.17	DNAJC10	1.34774	0.03281	0.177742	0.590328	Esophagus_Mucosa
Meta	ENSG00000104964.14	AES	1.34773	0.018373	0.177744	0.590328	Esophagus_Mucosa
Meta	ENSG00000107262.18	BAG1	-1.34745	-0.0900601	0.177835	0.590398	Esophagus_Mucosa
Meta	ENSG00000135116.9	HRK	1.34605	0.0620877	0.178288	0.591466	Esophagus_Mucosa
Meta	ENSG00000108443.13	RPS6KB1	1.34602	0.0227112	0.178296	0.591466	Esophagus_Mucosa
Meta	ENSG00000240654.6	C1QTNF9	1.34555	0.0205102	0.178447	0.591737	Esophagus_Mucosa
Meta	ENSG00000008118.9	CAMK1G	1.34525	0.0158429	0.178543	0.591826	Esophagus_Mucosa
Meta	ENSG00000197535.14	MYO5A	-1.34473	-0.0600618	0.178713	0.592153	Esophagus_Mucosa
Meta	ENSG00000034693.14	PEX3	-1.34411	-0.0453967	0.178912	0.592153	Esophagus_Mucosa
Meta	ENSG00000163536.12	SERPINI1	1.3441	0.0181962	0.178916	0.592153	Esophagus_Mucosa
Meta	ENSG00000106993.11	CDC37L1	1.34408	0.0968226	0.178921	0.592153	Esophagus_Mucosa
Meta	ENSG00000274281.1	RP11-326N17.2	1.34338	0.0165519	0.179149	0.592676	Esophagus_Mucosa
Meta	ENSG00000160293.16	VAV2	1.34284	0.0364017	0.179325	0.592892	Esophagus_Mucosa
Meta	ENSG00000022556.15	NLRP2	1.34272	0.00649279	0.179363	0.592892	Esophagus_Mucosa
Meta	ENSG00000176531.10	PHLDB3	-1.34221	-0.0116013	0.179527	0.592892	Esophagus_Mucosa
Meta	ENSG00000226180.3	RP11-278A23.1	1.34208	0.0120456	0.179569	0.592892	Esophagus_Mucosa
Meta	ENSG00000206432.4	TMEM200C	1.34193	0.0163429	0.179618	0.592892	Esophagus_Mucosa
Meta	ENSG00000163660.11	CCNL1	-1.34189	-0.0368649	0.179632	0.592892	Esophagus_Mucosa
Meta	ENSG00000213965.3	NUDT19	-1.34043	-0.0156487	0.180104	0.5939	Esophagus_Mucosa
Meta	ENSG00000278023.5	RDM1	-1.34021	-0.0969045	0.180178	0.5939	Esophagus_Mucosa
Meta	ENSG00000164122.8	ASB5	1.34013	0.0145623	0.180202	0.5939	Esophagus_Mucosa
Meta	ENSG00000138246.15	DNAJC13	-1.34009	-0.0396883	0.180217	0.5939	Esophagus_Mucosa
Meta	ENSG00000104863.11	LIN7B	1.33951	0.0548277	0.180405	0.594288	Esophagus_Mucosa
Meta	ENSG00000146457.14	WTAP	1.33884	0.0132986	0.180623	0.594677	Esophagus_Mucosa
Meta	ENSG00000071994.10	PDCD2	-1.33846	-0.038245	0.180746	0.594677	Esophagus_Mucosa
Meta	ENSG00000177465.4	ACOT4	1.33839	0.0319107	0.180768	0.594677	Esophagus_Mucosa
Meta	ENSG00000112276.13	BVES	-1.3379	-0.0536635	0.180928	0.594677	Esophagus_Mucosa
Meta	ENSG00000273148.1	RP5-1068E13.7	-1.33751	-0.02152	0.181055	0.594677	Esophagus_Mucosa
Meta	ENSG00000025423.11	HSD17B6	1.3372	0.0851906	0.181156	0.594677	Esophagus_Mucosa
Meta	ENSG00000082996.19	RNF13	-1.337	-0.0391668	0.181222	0.594677	Esophagus_Mucosa
Meta	ENSG00000188064.9	WNT7B	-1.33698	-0.017589	0.181229	0.594677	Esophagus_Mucosa
Meta	ENSG00000241186.9	TDGF1	1.33693	0.00480696	0.181247	0.594677	Esophagus_Mucosa
Meta	ENSG00000111321.10	LTBR	-1.3367	-0.0139534	0.181321	0.594677	Esophagus_Mucosa
Meta	ENSG00000150977.10	RILPL2	-1.33662	-0.0371241	0.181347	0.594677	Esophagus_Mucosa
Meta	ENSG00000163072.15	NOSTRIN	-1.33656	-0.0223347	0.181366	0.594677	Esophagus_Mucosa
Meta	ENSG00000076344.15	RGS11	-1.33636	-0.0162844	0.181433	0.594677	Esophagus_Mucosa
Meta	ENSG00000134248.13	LAMTOR5	-1.33561	-0.0224576	0.181677	0.59504	Esophagus_Mucosa
Meta	ENSG00000116922.14	C1orf109	1.33558	0.0277046	0.181687	0.59504	Esophagus_Mucosa
Meta	ENSG00000275142.1	RP5-999L4.2	-1.33513	-0.0110688	0.181835	0.59504	Esophagus_Mucosa
Meta	ENSG00000178201.4	VN1R1	-1.33504	-0.0123903	0.181862	0.59504	Esophagus_Mucosa
Meta	ENSG00000106113.18	CRHR2	1.33495	0.00787433	0.181894	0.59504	Esophagus_Mucosa
Meta	ENSG00000143771.11	CNIH4	-1.33439	-0.00996072	0.182078	0.595412	Esophagus_Mucosa
Meta	ENSG00000197798.8	FAM118B	1.33386	0.053645	0.18225	0.595748	Esophagus_Mucosa
Meta	ENSG00000185274.11	WBSCR17	1.33248	0.0250059	0.182702	0.596759	Esophagus_Mucosa
Meta	ENSG00000255557.1	RP11-770G2.2	1.33212	0.020226	0.182821	0.596759	Esophagus_Mucosa
Meta	ENSG00000198707.14	CEP290	-1.33206	-0.0317801	0.182841	0.596759	Esophagus_Mucosa
Meta	ENSG00000171291.8	ZNF439	-1.33201	-0.0139728	0.182857	0.596759	Esophagus_Mucosa
Meta	ENSG00000172244.8	C5orf34	1.33185	0.0167727	0.182911	0.596759	Esophagus_Mucosa
Meta	ENSG00000180354.15	MTURN	-1.33122	-0.0420027	0.183116	0.597201	Esophagus_Mucosa
Meta	ENSG00000157653.11	C9orf43	-1.33066	-0.00903315	0.183301	0.597467	Esophagus_Mucosa
Meta	ENSG00000185043.10	CIB1	1.33055	0.0101173	0.183339	0.597467	Esophagus_Mucosa
Meta	ENSG00000044459.14	CNTLN	-1.33006	-0.0175289	0.183499	0.597762	Esophagus_Mucosa
Meta	ENSG00000174720.15	LARP7	-1.32954	-0.0819728	0.183669	0.598087	Esophagus_Mucosa
Meta	ENSG00000168795.4	ZBTB5	-1.32926	-0.0237626	0.183761	0.598157	Esophagus_Mucosa
Meta	ENSG00000272567.1	RP11-73K9.3	1.32896	0.0144627	0.18386	0.598248	Esophagus_Mucosa
Meta	ENSG00000154813.9	DPH3	1.32837	0.0509836	0.184054	0.598529	Esophagus_Mucosa
Meta	ENSG00000164733.20	CTSB	1.32817	0.00968391	0.184121	0.598529	Esophagus_Mucosa
Meta	ENSG00000181085.14	MAPK15	-1.32806	-0.0108192	0.184157	0.598529	Esophagus_Mucosa
Meta	ENSG00000248954.1	RP11-304F15.4	-1.32697	-0.0154786	0.184517	0.59947	Esophagus_Mucosa
Meta	ENSG00000074201.8	CLNS1A	1.32533	0.0483235	0.185061	0.600789	Esophagus_Mucosa
Meta	ENSG00000271868.1	RP11-1293J14.1	1.32532	0.0178826	0.185065	0.600789	Esophagus_Mucosa
Meta	ENSG00000174891.12	RSRC1	-1.32376	-0.0321937	0.185584	0.602131	Esophagus_Mucosa
Meta	ENSG00000132330.16	SCLY	1.32365	0.0561208	0.18562	0.602131	Esophagus_Mucosa
Meta	ENSG00000224397.5	SMIM25	1.32318	0.0195831	0.185774	0.602402	Esophagus_Mucosa
Meta	ENSG00000163126.14	ANKRD23	1.32259	0.0271428	0.18597	0.602684	Esophagus_Mucosa
Meta	ENSG00000146205.13	ANO7	-1.3225	-0.0120666	0.186003	0.602684	Esophagus_Mucosa
Meta	ENSG00000142039.3	CCDC97	1.32115	0.0353292	0.18645	0.603776	Esophagus_Mucosa
Meta	ENSG00000087510.6	TFAP2C	-1.32106	-0.0349808	0.186482	0.603776	Esophagus_Mucosa
Meta	ENSG00000228126.1	FALEC	-1.32069	-0.0191927	0.186603	0.603888	Esophagus_Mucosa
Meta	ENSG00000100599.15	RIN3	-1.32039	-0.0119078	0.186704	0.603888	Esophagus_Mucosa
Meta	ENSG00000134201.10	GSTM5	1.3203	0.00938639	0.186733	0.603888	Esophagus_Mucosa
Meta	ENSG00000282885.1	RP11-596C23.6	-1.3201	-0.0222985	0.186801	0.603888	Esophagus_Mucosa
Meta	ENSG00000133059.16	DSTYK	-1.3197	-0.0213166	0.186934	0.604087	Esophagus_Mucosa
Meta	ENSG00000165323.15	FAT3	-1.31883	-0.00963811	0.187225	0.604681	Esophagus_Mucosa
Meta	ENSG00000138463.8	DIRC2	1.31873	0.0593451	0.18726	0.604681	Esophagus_Mucosa
Meta	ENSG00000137709.9	POU2F3	1.31811	0.0403425	0.187468	0.604751	Esophagus_Mucosa
Meta	ENSG00000075240.16	GRAMD4	1.31774	0.0156367	0.18759	0.604751	Esophagus_Mucosa
Meta	ENSG00000185885.15	IFITM1	-1.31745	-0.0339649	0.187687	0.604751	Esophagus_Mucosa
Meta	ENSG00000166206.14	GABRB3	1.31716	0.00556056	0.187786	0.604751	Esophagus_Mucosa
Meta	ENSG00000116151.13	MORN1	-1.31698	-0.0276386	0.187845	0.604751	Esophagus_Mucosa
Meta	ENSG00000105929.15	ATP6V0A4	-1.31686	-0.0182646	0.187885	0.604751	Esophagus_Mucosa
Meta	ENSG00000011114.14	BTBD7	1.31678	0.0308677	0.187912	0.604751	Esophagus_Mucosa
Meta	ENSG00000160233.7	LRRC3	-1.31676	-0.0140504	0.187918	0.604751	Esophagus_Mucosa
Meta	ENSG00000148175.12	STOM	1.31673	0.0318856	0.187929	0.604751	Esophagus_Mucosa
Meta	ENSG00000103415.11	HMOX2	1.31581	0.0841711	0.188239	0.604751	Esophagus_Mucosa
Meta	ENSG00000110711.9	AIP	-1.31574	-0.0348586	0.188263	0.604751	Esophagus_Mucosa
Meta	ENSG00000214253.8	FIS1	1.31564	0.0167479	0.188296	0.604751	Esophagus_Mucosa
Meta	ENSG00000235750.9	KIAA0040	1.31554	0.0339419	0.188329	0.604751	Esophagus_Mucosa
Meta	ENSG00000130517.13	PGPEP1	-1.3155	-0.0172067	0.188341	0.604751	Esophagus_Mucosa
Meta	ENSG00000163006.11	CCDC138	-1.31548	-0.0298276	0.188349	0.604751	Esophagus_Mucosa
Meta	ENSG00000075884.13	ARHGAP15	-1.31498	-0.0435847	0.188517	0.604904	Esophagus_Mucosa
Meta	ENSG00000189180.15	ZNF33A	1.31491	0.0804583	0.188539	0.604904	Esophagus_Mucosa
Meta	ENSG00000185442.12	FAM174B	1.31409	0.0198072	0.188817	0.605385	Esophagus_Mucosa
Meta	ENSG00000242689.2	CNTF	-1.31388	-0.0144302	0.188886	0.605385	Esophagus_Mucosa
Meta	ENSG00000273344.1	PAXIP1-AS1	-1.31383	-0.0369538	0.188902	0.605385	Esophagus_Mucosa
Meta	ENSG00000013583.8	HEBP1	1.31293	0.023754	0.189205	0.605569	Esophagus_Mucosa
Meta	ENSG00000054967.12	RELT	1.31287	0.0367557	0.189228	0.605569	Esophagus_Mucosa
Meta	ENSG00000165752.16	STK32C	1.31284	0.0162773	0.189238	0.605569	Esophagus_Mucosa
Meta	ENSG00000268655.2	CTB-60B18.10	1.31278	0.0238901	0.189257	0.605569	Esophagus_Mucosa
Meta	ENSG00000165802.21	NSMF	1.3126	0.0483725	0.189316	0.605569	Esophagus_Mucosa
Meta	ENSG00000116641.17	DOCK7	-1.31175	-0.0422134	0.189605	0.606265	Esophagus_Mucosa
Meta	ENSG00000168679.17	SLC16A4	-1.31152	-0.0742513	0.189681	0.606265	Esophagus_Mucosa
Meta	ENSG00000163041.9	H3F3A	1.31133	0.00692551	0.189748	0.606265	Esophagus_Mucosa
Meta	ENSG00000011028.13	MRC2	1.31014	0.011266	0.190148	0.607209	Esophagus_Mucosa
Meta	ENSG00000114745.13	GORASP1	1.31003	0.0291281	0.190186	0.607209	Esophagus_Mucosa
Meta	ENSG00000186020.12	ZNF529	-1.30977	-0.0271058	0.190275	0.607264	Esophagus_Mucosa
Meta	ENSG00000129116.17	PALLD	1.30944	0.0381628	0.190385	0.607389	Esophagus_Mucosa
Meta	ENSG00000182264.8	IZUMO1	1.30827	0.00479067	0.190781	0.608423	Esophagus_Mucosa
Meta	ENSG00000178301.3	AQP11	1.30781	0.0200193	0.190938	0.608477	Esophagus_Mucosa
Meta	ENSG00000145244.11	CORIN	-1.3078	-0.0560648	0.190941	0.608477	Esophagus_Mucosa
Meta	ENSG00000189077.10	TMEM120A	-1.30745	-0.0194413	0.191061	0.608631	Esophagus_Mucosa
Meta	ENSG00000109576.13	AADAT	-1.30698	-0.0224417	0.191218	0.608903	Esophagus_Mucosa
Meta	ENSG00000172009.14	THOP1	1.30628	0.0373335	0.191458	0.609438	Esophagus_Mucosa
Meta	ENSG00000104972.15	LILRB1	1.30581	0.0301307	0.191616	0.609713	Esophagus_Mucosa
Meta	ENSG00000174607.10	UGT8	-1.30542	-0.0171984	0.191751	0.609872	Esophagus_Mucosa
Meta	ENSG00000229453.2	SPINK8	-1.30525	-0.00969565	0.191809	0.609872	Esophagus_Mucosa
Meta	ENSG00000225285.1	LINC01770	-1.30459	-0.0373021	0.192033	0.610354	Esophagus_Mucosa
Meta	ENSG00000180190.11	TDRP	-1.30422	-0.0188827	0.192157	0.610437	Esophagus_Mucosa
Meta	ENSG00000005469.11	CROT	1.30393	0.0123092	0.192259	0.610437	Esophagus_Mucosa
Meta	ENSG00000099968.17	BCL2L13	-1.30367	-0.0375227	0.192346	0.610437	Esophagus_Mucosa
Meta	ENSG00000123243.14	ITIH5	-1.30351	-0.0200784	0.192402	0.610437	Esophagus_Mucosa
Meta	ENSG00000104497.13	SNX16	1.3034	0.0119495	0.19244	0.610437	Esophagus_Mucosa
Meta	ENSG00000141258.12	SGSM2	1.30325	0.00803874	0.19249	0.610437	Esophagus_Mucosa
Meta	ENSG00000089177.18	KIF16B	-1.30288	-0.0175857	0.192615	0.610605	Esophagus_Mucosa
Meta	ENSG00000178971.13	CTC1	1.30256	0.0227999	0.192726	0.61073	Esophagus_Mucosa
Meta	ENSG00000197372.9	ZNF675	1.3022	0.0120137	0.192848	0.610888	Esophagus_Mucosa
Meta	ENSG00000006625.17	GGCT	1.30129	0.044655	0.193158	0.611642	Esophagus_Mucosa
Meta	ENSG00000130299.16	GTPBP3	1.30013	0.0140913	0.193555	0.612519	Esophagus_Mucosa
Meta	ENSG00000154174.7	TOMM70	1.29978	0.0421634	0.193677	0.612519	Esophagus_Mucosa
Meta	ENSG00000250427.1	LINC02148	-1.29976	-0.0230151	0.193683	0.612519	Esophagus_Mucosa
Meta	ENSG00000162040.6	HS3ST6	1.29964	0.0294532	0.193723	0.612519	Esophagus_Mucosa
Meta	ENSG00000237248.4	LINC00987	1.29942	0.0131501	0.1938	0.612535	Esophagus_Mucosa
Meta	ENSG00000137265.14	IRF4	1.29851	0.0291122	0.194112	0.613251	Esophagus_Mucosa
Meta	ENSG00000164404.8	GDF9	-1.29832	-0.028465	0.194176	0.613251	Esophagus_Mucosa
Meta	ENSG00000017797.12	RALBP1	1.29807	0.0159326	0.194264	0.613251	Esophagus_Mucosa
Meta	ENSG00000114405.10	C3orf14	-1.29774	-0.0249294	0.194377	0.613251	Esophagus_Mucosa
Meta	ENSG00000138785.14	INTS12	-1.29771	-0.0283468	0.194387	0.613251	Esophagus_Mucosa
Meta	ENSG00000273448.1	RP11-166O4.6	1.29712	0.00678279	0.194589	0.61366	Esophagus_Mucosa
Meta	ENSG00000067596.10	DHX8	1.2965	0.0284904	0.194804	0.614109	Esophagus_Mucosa
Meta	ENSG00000277200.1	RP11-74E22.8	1.29591	0.00680457	0.195007	0.614356	Esophagus_Mucosa
Meta	ENSG00000215529.12	EFCAB8	1.29585	0.00887574	0.195027	0.614356	Esophagus_Mucosa
Meta	ENSG00000187944.2	C2orf66	-1.29542	-0.0238085	0.195177	0.614431	Esophagus_Mucosa
Meta	ENSG00000283696.1	RP11-122G18.12	-1.2952	-0.0110733	0.195253	0.614431	Esophagus_Mucosa
Meta	ENSG00000070495.14	JMJD6	-1.29509	-0.0261965	0.19529	0.614431	Esophagus_Mucosa
Meta	ENSG00000100325.14	ASCC2	1.29494	0.0755325	0.19534	0.614431	Esophagus_Mucosa
Meta	ENSG00000130244.12	FAM98C	1.29465	0.0258476	0.195443	0.614527	Esophagus_Mucosa
Meta	ENSG00000122203.14	KIAA1191	-1.2941	-0.166099	0.195631	0.614892	Esophagus_Mucosa
Meta	ENSG00000125835.18	SNRPB	-1.29345	-0.0884023	0.195854	0.615191	Esophagus_Mucosa
Meta	ENSG00000197822.10	OCLN	1.29341	0.0181088	0.195871	0.615191	Esophagus_Mucosa
Meta	ENSG00000165125.19	TRPV6	-1.29312	-0.0578118	0.19597	0.615275	Esophagus_Mucosa
Meta	ENSG00000115756.12	HPCAL1	1.29192	0.0181962	0.196385	0.616141	Esophagus_Mucosa
Meta	ENSG00000214872.8	SMTNL1	-1.29184	-0.00695497	0.196412	0.616141	Esophagus_Mucosa
Meta	ENSG00000226029.1	LINC01772	1.29159	0.0137007	0.196498	0.616141	Esophagus_Mucosa
Meta	ENSG00000197935.6	ZNF311	1.2914	0.0146798	0.196565	0.616141	Esophagus_Mucosa
Meta	ENSG00000241258.6	CRCP	-1.29128	-0.0143874	0.196608	0.616141	Esophagus_Mucosa
Meta	ENSG00000167759.12	KLK13	-1.291	-0.013207	0.196704	0.616214	Esophagus_Mucosa
Meta	ENSG00000141985.9	SH3GL1	1.28962	0.0502702	0.197182	0.617038	Esophagus_Mucosa
Meta	ENSG00000177105.9	RHOG	1.28901	0.0446509	0.197393	0.617038	Esophagus_Mucosa
Meta	ENSG00000139211.6	AMIGO2	1.28891	0.0384252	0.197429	0.617038	Esophagus_Mucosa
Meta	ENSG00000143322.19	ABL2	1.28889	0.0288453	0.197437	0.617038	Esophagus_Mucosa
Meta	ENSG00000162383.11	SLC1A7	1.28876	0.0177256	0.19748	0.617038	Esophagus_Mucosa
Meta	ENSG00000214193.10	SH3D21	-1.2887	-0.0375629	0.197503	0.617038	Esophagus_Mucosa
Meta	ENSG00000264968.1	RP11-387H17.4	1.28861	0.0191964	0.197535	0.617038	Esophagus_Mucosa
Meta	ENSG00000184206.11	GOLGA6L4	1.28845	0.00653192	0.197588	0.617038	Esophagus_Mucosa
Meta	ENSG00000100626.16	GALNT16	1.28836	0.0289631	0.197621	0.617038	Esophagus_Mucosa
Meta	ENSG00000113269.13	RNF130	-1.28795	-0.0200176	0.197763	0.617183	Esophagus_Mucosa
Meta	ENSG00000141385.9	AFG3L2	1.28781	0.0656012	0.197812	0.617183	Esophagus_Mucosa
Meta	ENSG00000105808.17	RASA4	1.28742	0.0115799	0.197949	0.617383	Esophagus_Mucosa
Meta	ENSG00000041802.10	LSG1	-1.2869	-0.00721494	0.198128	0.617638	Esophagus_Mucosa
Meta	ENSG00000234602.7	MCIDAS	1.28653	0.00896576	0.198259	0.617638	Esophagus_Mucosa
Meta	ENSG00000218739.9	CEBPZOS	1.28632	0.0201343	0.19833	0.617638	Esophagus_Mucosa
Meta	ENSG00000130768.14	SMPDL3B	1.28625	0.00818013	0.198357	0.617638	Esophagus_Mucosa
Meta	ENSG00000243244.5	STON1	1.28585	0.0315955	0.198497	0.617638	Esophagus_Mucosa
Meta	ENSG00000143314.12	MRPL24	1.28545	0.0212044	0.198634	0.617638	Esophagus_Mucosa
Meta	ENSG00000085491.15	SLC25A24	1.28544	0.00749493	0.198637	0.617638	Esophagus_Mucosa
Meta	ENSG00000189433.5	GJB4	1.28544	0.00783735	0.198639	0.617638	Esophagus_Mucosa
Meta	ENSG00000108448.20	TRIM16L	1.28531	0.0251019	0.198685	0.617638	Esophagus_Mucosa
Meta	ENSG00000254827.5	SLC22A18AS	1.28508	0.0185281	0.198763	0.617656	Esophagus_Mucosa
Meta	ENSG00000066697.14	MSANTD3	1.28486	0.0182083	0.198841	0.617672	Esophagus_Mucosa
Meta	ENSG00000176170.13	SPHK1	-1.2843	-0.0113489	0.199038	0.618058	Esophagus_Mucosa
Meta	ENSG00000107317.12	PTGDS	1.28365	0.030853	0.199263	0.618333	Esophagus_Mucosa
Meta	ENSG00000158869.10	FCER1G	-1.28345	-0.0872795	0.199333	0.618333	Esophagus_Mucosa
Meta	ENSG00000122863.5	CHST3	1.28335	0.0289567	0.19937	0.618333	Esophagus_Mucosa
Meta	ENSG00000152061.23	RABGAP1L	-1.28312	-0.0306356	0.199448	0.618333	Esophagus_Mucosa
Meta	ENSG00000139641.12	ESYT1	-1.28297	-0.0129913	0.199503	0.618333	Esophagus_Mucosa
Meta	ENSG00000166508.17	MCM7	1.2828	0.0525292	0.199563	0.618333	Esophagus_Mucosa
Meta	ENSG00000116584.17	ARHGEF2	-1.28239	-0.0224776	0.199705	0.618447	Esophagus_Mucosa
Meta	ENSG00000165678.20	GHITM	-1.28228	-0.0592137	0.199745	0.618447	Esophagus_Mucosa
Meta	ENSG00000240065.7	PSMB9	1.28189	0.0181312	0.19988	0.618637	Esophagus_Mucosa
Meta	ENSG00000164597.13	COG5	1.28112	0.018969	0.200152	0.619254	Esophagus_Mucosa
Meta	ENSG00000153767.9	GTF2E1	1.28088	0.0363598	0.200234	0.619284	Esophagus_Mucosa
Meta	ENSG00000100336.17	APOL4	1.28042	0.00594416	0.200398	0.61949	Esophagus_Mucosa
Meta	ENSG00000131044.16	TTLL9	1.28028	0.0114099	0.200447	0.61949	Esophagus_Mucosa
Meta	ENSG00000248485.1	PCP4L1	1.27982	0.0670062	0.200608	0.619624	Esophagus_Mucosa
Meta	ENSG00000198574.5	SH2D1B	1.27972	0.0118173	0.200645	0.619624	Esophagus_Mucosa
Meta	ENSG00000163125.15	RPRD2	1.27953	0.0412938	0.200709	0.619624	Esophagus_Mucosa
Meta	ENSG00000236008.1	LINC01814	-1.27906	-0.00657677	0.200877	0.619919	Esophagus_Mucosa
Meta	ENSG00000167720.12	SRR	1.27883	0.00561855	0.200958	0.619944	Esophagus_Mucosa
Meta	ENSG00000187098.14	MITF	1.27774	0.0283434	0.201341	0.620562	Esophagus_Mucosa
Meta	ENSG00000172748.13	ZNF596	1.2777	0.0216063	0.201354	0.620562	Esophagus_Mucosa
Meta	ENSG00000259153.1	RP6-65G23.3	1.27764	0.0463329	0.201378	0.620562	Esophagus_Mucosa
Meta	ENSG00000140983.13	RHOT2	-1.27731	-0.0575888	0.201493	0.620605	Esophagus_Mucosa
Meta	ENSG00000129219.13	PLD2	1.27705	0.0589121	0.201584	0.620605	Esophagus_Mucosa
Meta	ENSG00000230836.1	LINC01293	-1.27671	-0.0057699	0.201703	0.620605	Esophagus_Mucosa
Meta	ENSG00000121989.14	ACVR2A	1.27662	0.0230274	0.201736	0.620605	Esophagus_Mucosa
Meta	ENSG00000142459.8	EVI5L	-1.27636	-0.0327313	0.20183	0.620605	Esophagus_Mucosa
Meta	ENSG00000068079.7	IFI35	-1.27634	-0.0235956	0.201835	0.620605	Esophagus_Mucosa
Meta	ENSG00000261159.1	RP11-723O4.9	1.27615	0.00775581	0.201903	0.620605	Esophagus_Mucosa
Meta	ENSG00000157014.10	TATDN2	1.27564	0.0240573	0.202083	0.620656	Esophagus_Mucosa
Meta	ENSG00000110628.13	SLC22A18	1.27543	0.0135936	0.202158	0.620656	Esophagus_Mucosa
Meta	ENSG00000172888.11	ZNF621	-1.27537	-0.0374341	0.202179	0.620656	Esophagus_Mucosa
Meta	ENSG00000136492.8	BRIP1	1.27513	0.0358854	0.202262	0.620656	Esophagus_Mucosa
Meta	ENSG00000066185.12	ZMYND12	-1.27507	-0.00811838	0.202285	0.620656	Esophagus_Mucosa
Meta	ENSG00000151657.11	KIN	1.27486	0.0140947	0.20236	0.620664	Esophagus_Mucosa
Meta	ENSG00000228421.2	AC005013.5	1.2738	0.00874945	0.202733	0.621581	Esophagus_Mucosa
Meta	ENSG00000164308.16	ERAP2	-1.27345	-0.00289328	0.202859	0.621744	Esophagus_Mucosa
Meta	ENSG00000135624.15	CCT7	-1.27272	-0.0471273	0.203116	0.622309	Esophagus_Mucosa
Meta	ENSG00000099810.18	MTAP	-1.27226	-0.0297783	0.203282	0.622591	Esophagus_Mucosa
Meta	ENSG00000103550.13	KNOP1	1.27133	0.00721888	0.203612	0.623182	Esophagus_Mucosa
Meta	ENSG00000123453.17	SARDH	1.27111	0.00701295	0.203691	0.623182	Esophagus_Mucosa
Meta	ENSG00000147459.17	DOCK5	-1.2711	-0.0177626	0.203694	0.623182	Esophagus_Mucosa
Meta	ENSG00000164050.12	PLXNB1	-1.27087	-0.0552121	0.203776	0.623208	Esophagus_Mucosa
Meta	ENSG00000181027.10	FKRP	1.27037	0.0124581	0.203953	0.623313	Esophagus_Mucosa
Meta	ENSG00000159363.17	ATP13A2	-1.27032	-0.0116066	0.203969	0.623313	Esophagus_Mucosa
Meta	ENSG00000196263.7	ZNF471	1.27015	0.0254591	0.204031	0.623313	Esophagus_Mucosa
Meta	ENSG00000271943.1	RP11-222K16.1	1.26974	0.0136387	0.204176	0.623532	Esophagus_Mucosa
Meta	ENSG00000275479.1	RP11-334C17.6	-1.26902	-0.0188579	0.204433	0.62376	Esophagus_Mucosa
Meta	ENSG00000175416.12	CLTB	1.26899	0.0179148	0.204443	0.62376	Esophagus_Mucosa
Meta	ENSG00000186510.11	CLCNKA	1.26892	0.0247503	0.20447	0.62376	Esophagus_Mucosa
Meta	ENSG00000184584.12	TMEM173	-1.26814	-0.0622496	0.204749	0.624387	Esophagus_Mucosa
Meta	ENSG00000172638.12	EFEMP2	1.26765	0.0350422	0.204923	0.624521	Esophagus_Mucosa
Meta	ENSG00000168310.10	IRF2	-1.2676	-0.0400636	0.204941	0.624521	Esophagus_Mucosa
Meta	ENSG00000117505.12	DR1	1.26571	0.0343021	0.205617	0.625892	Esophagus_Mucosa
Meta	ENSG00000138698.14	RAP1GDS1	1.26534	0.0554255	0.205748	0.625892	Esophagus_Mucosa
Meta	ENSG00000178927.17	C17orf62	1.26523	0.0497747	0.205789	0.625892	Esophagus_Mucosa
Meta	ENSG00000111199.10	TRPV4	-1.26508	-0.0155757	0.205842	0.625892	Esophagus_Mucosa
Meta	ENSG00000176783.14	RUFY1	-1.26505	-0.0117406	0.205852	0.625892	Esophagus_Mucosa
Meta	ENSG00000075702.16	WDR62	-1.26491	-0.0166267	0.205905	0.625892	Esophagus_Mucosa
Meta	ENSG00000019186.9	CYP24A1	1.2649	0.0161128	0.205906	0.625892	Esophagus_Mucosa
Meta	ENSG00000042753.11	AP2S1	-1.2642	-0.0271826	0.206157	0.626327	Esophagus_Mucosa
Meta	ENSG00000146648.17	EGFR	1.26409	0.052836	0.206196	0.626327	Esophagus_Mucosa
Meta	ENSG00000180773.14	SLC36A4	1.26361	0.0212874	0.206369	0.626628	Esophagus_Mucosa
Meta	ENSG00000138468.15	SENP7	-1.26309	-0.0171461	0.206556	0.626763	Esophagus_Mucosa
Meta	ENSG00000070669.16	ASNS	-1.26303	-0.0149598	0.206579	0.626763	Esophagus_Mucosa
Meta	ENSG00000176155.18	CCDC57	-1.26254	-0.0142436	0.206753	0.626763	Esophagus_Mucosa
Meta	ENSG00000070882.12	OSBPL3	1.26246	0.0118266	0.206782	0.626763	Esophagus_Mucosa
Meta	ENSG00000242173.8	ARHGDIG	-1.26232	-0.0284742	0.206833	0.626763	Esophagus_Mucosa
Meta	ENSG00000166171.12	DPCD	-1.26209	-0.0285263	0.206915	0.626763	Esophagus_Mucosa
Meta	ENSG00000100372.14	SLC25A17	-1.26205	-0.0150687	0.20693	0.626763	Esophagus_Mucosa
Meta	ENSG00000140511.11	HAPLN3	1.26171	0.0171709	0.207054	0.626871	Esophagus_Mucosa
Meta	ENSG00000269892.1	RP4-761J14.10	1.2615	0.0315337	0.207129	0.626871	Esophagus_Mucosa
Meta	ENSG00000165102.14	HGSNAT	-1.26092	-0.0402063	0.207339	0.626871	Esophagus_Mucosa
Meta	ENSG00000205106.4	DKFZp779M0652	-1.26077	-0.00977493	0.207393	0.626871	Esophagus_Mucosa
