## Supplemental tables for "The Externalizing Spectrum and Suicide Risk: Insights from Genomics and Electronic Health Records in over 500,000 Veterans" (part 66 of 96)

### Sheet: Table S6 (continued)
GWAS	Gene	Gene name	Z-score	Effect size	P-value	FDR	Tissue
Meta	ENSG00000163875.15	MEAF6	-1.26055	-0.0170965	0.207471	0.626871	Esophagus_Mucosa
Meta	ENSG00000241635.7	UGT1A1	-1.26048	-0.0344728	0.207498	0.626871	Esophagus_Mucosa
Meta	ENSG00000181031.15	RPH3AL	-1.26044	-0.00781646	0.20751	0.626871	Esophagus_Mucosa
Meta	ENSG00000137288.9	UQCC2	1.26032	0.0196649	0.207556	0.626871	Esophagus_Mucosa
Meta	ENSG00000263001.5	GTF2I	1.25984	0.0207132	0.207727	0.626909	Esophagus_Mucosa
Meta	ENSG00000128482.15	RNF112	-1.25968	-0.014762	0.207785	0.626909	Esophagus_Mucosa
Meta	ENSG00000198848.12	CES1	1.25967	0.0104709	0.207789	0.626909	Esophagus_Mucosa
Meta	ENSG00000125409.12	TEKT3	1.25899	0.0102537	0.208035	0.627251	Esophagus_Mucosa
Meta	ENSG00000213533.11	TMEM110	-1.25894	-0.0326613	0.20805	0.627251	Esophagus_Mucosa
Meta	ENSG00000137714.2	FDX1	-1.25825	-0.0346264	0.208302	0.627787	Esophagus_Mucosa
Meta	ENSG00000165646.11	SLC18A2	1.25797	0.0457233	0.208401	0.627862	Esophagus_Mucosa
Meta	ENSG00000196284.15	SUPT3H	1.25765	0.00974399	0.208518	0.627993	Esophagus_Mucosa
Meta	ENSG00000259511.2	UBE2Q2L	-1.25704	-0.011858	0.208741	0.628105	Esophagus_Mucosa
Meta	ENSG00000182512.4	GLRX5	1.25699	0.0135079	0.208757	0.628105	Esophagus_Mucosa
Meta	ENSG00000213366.12	GSTM2	1.25628	0.0175494	0.209016	0.628105	Esophagus_Mucosa
Meta	ENSG00000134874.17	DZIP1	-1.25624	-0.0230507	0.209028	0.628105	Esophagus_Mucosa
Meta	ENSG00000164904.17	ALDH7A1	1.25619	0.0162187	0.209049	0.628105	Esophagus_Mucosa
Meta	ENSG00000214530.8	STARD10	1.25617	0.0198921	0.209056	0.628105	Esophagus_Mucosa
Meta	ENSG00000111670.14	GNPTAB	1.25608	0.0155255	0.209086	0.628105	Esophagus_Mucosa
Meta	ENSG00000117523.15	PRRC2C	-1.25577	-0.0845398	0.209199	0.628105	Esophagus_Mucosa
Meta	ENSG00000100075.9	SLC25A1	1.25571	0.0132008	0.20922	0.628105	Esophagus_Mucosa
Meta	ENSG00000100593.17	ISM2	1.25421	0.0615074	0.209765	0.629344	Esophagus_Mucosa
Meta	ENSG00000214860.4	EVPLL	1.25417	0.00639529	0.209781	0.629344	Esophagus_Mucosa
Meta	ENSG00000165868.13	HSPA12A	1.25369	0.0257114	0.209956	0.629646	Esophagus_Mucosa
Meta	ENSG00000174483.19	BBS1	1.25337	0.0593521	0.210072	0.629654	Esophagus_Mucosa
Meta	ENSG00000181652.19	ATG9B	-1.25327	-0.0217907	0.210107	0.629654	Esophagus_Mucosa
Meta	ENSG00000188000.3	OR7D2	-1.25262	-0.00502994	0.210342	0.629793	Esophagus_Mucosa
Meta	ENSG00000167565.12	SERTAD3	-1.25256	-0.0156731	0.210366	0.629793	Esophagus_Mucosa
Meta	ENSG00000129083.12	COPB1	1.25253	0.0625654	0.210376	0.629793	Esophagus_Mucosa
Meta	ENSG00000085733.15	CTTN	-1.25203	-0.0278156	0.21056	0.629804	Esophagus_Mucosa
Meta	ENSG00000177706.8	FAM20C	-1.252	-0.0230274	0.210571	0.629804	Esophagus_Mucosa
Meta	ENSG00000101367.8	MAPRE1	1.25182	0.0118156	0.210635	0.629804	Esophagus_Mucosa
Meta	ENSG00000254004.6	ZNF260	1.25151	0.00746093	0.210748	0.629804	Esophagus_Mucosa
Meta	ENSG00000132383.11	RPA1	-1.2513	-0.0246331	0.210827	0.629804	Esophagus_Mucosa
Meta	ENSG00000132274.15	TRIM22	-1.25105	-0.0912484	0.210918	0.629804	Esophagus_Mucosa
Meta	ENSG00000198805.11	PNP	-1.25066	-0.00769935	0.211058	0.629804	Esophagus_Mucosa
Meta	ENSG00000182230.11	FAM153B	-1.2506	-0.00636063	0.211082	0.629804	Esophagus_Mucosa
Meta	ENSG00000164180.13	TMEM161B	-1.25049	-0.0478551	0.211121	0.629804	Esophagus_Mucosa
Meta	ENSG00000138074.14	SLC5A6	-1.25043	-0.0330821	0.211143	0.629804	Esophagus_Mucosa
Meta	ENSG00000245694.9	CRNDE	1.25006	0.0297074	0.211278	0.629804	Esophagus_Mucosa
Meta	ENSG00000096093.15	EFHC1	1.2499	0.0398823	0.211338	0.629804	Esophagus_Mucosa
Meta	ENSG00000154277.12	UCHL1	1.24988	0.0191893	0.211343	0.629804	Esophagus_Mucosa
Meta	ENSG00000237560.5	LINC01497	1.24966	0.0113212	0.211423	0.629824	Esophagus_Mucosa
Meta	ENSG00000152291.13	TGOLN2	1.24869	0.0106799	0.211778	0.630431	Esophagus_Mucosa
Meta	ENSG00000066654.13	THUMPD1	1.24854	0.0246441	0.211832	0.630431	Esophagus_Mucosa
Meta	ENSG00000096401.7	CDC5L	-1.24841	-0.0314687	0.211882	0.630431	Esophagus_Mucosa
Meta	ENSG00000258918.1	RP11-219E7.4	-1.24829	-0.0162985	0.211924	0.630431	Esophagus_Mucosa
Meta	ENSG00000101161.7	PRPF6	1.24763	0.029325	0.212165	0.630747	Esophagus_Mucosa
Meta	ENSG00000118217.5	ATF6	1.2476	0.0253816	0.212179	0.630747	Esophagus_Mucosa
Meta	ENSG00000196152.10	ZNF79	-1.24721	-0.00884139	0.21232	0.630948	Esophagus_Mucosa
Meta	ENSG00000112079.8	STK38	1.24699	0.0176393	0.212403	0.630971	Esophagus_Mucosa
Meta	ENSG00000249267.6	LINC00939	1.24606	0.00986598	0.212744	0.631555	Esophagus_Mucosa
Meta	ENSG00000198231.12	DDX42	1.24605	0.0155274	0.212748	0.631555	Esophagus_Mucosa
Meta	ENSG00000173239.13	LIPM	1.24562	0.0101147	0.212903	0.631579	Esophagus_Mucosa
Meta	ENSG00000167600.13	CYP2S1	-1.24562	-0.0354956	0.212904	0.631579	Esophagus_Mucosa
Meta	ENSG00000003436.15	TFPI	1.24529	0.0182977	0.213027	0.631722	Esophagus_Mucosa
Meta	ENSG00000196605.7	ZNF846	1.24436	0.0139537	0.213367	0.632042	Esophagus_Mucosa
Meta	ENSG00000030110.12	BAK1	-1.24431	-0.00758908	0.213387	0.632042	Esophagus_Mucosa
Meta	ENSG00000185261.14	KIAA0825	1.24429	0.0225522	0.213394	0.632042	Esophagus_Mucosa
Meta	ENSG00000185246.17	PRPF39	-1.24418	-0.0499256	0.213432	0.632042	Esophagus_Mucosa
Meta	ENSG00000273972.1	CTD-2306A12.1	-1.24387	-0.00843584	0.213546	0.632159	Esophagus_Mucosa
Meta	ENSG00000145740.18	SLC30A5	-1.24366	-0.0475714	0.213624	0.632169	Esophagus_Mucosa
Meta	ENSG00000126246.9	IGFLR1	-1.24264	-0.0319174	0.214	0.633061	Esophagus_Mucosa
Meta	ENSG00000148803.11	FUOM	-1.24178	-0.0136539	0.214317	0.633199	Esophagus_Mucosa
Meta	ENSG00000187862.11	TTC24	1.24165	0.0100682	0.214365	0.633199	Esophagus_Mucosa
Meta	ENSG00000185262.8	UBALD2	1.24156	0.0322043	0.2144	0.633199	Esophagus_Mucosa
Meta	ENSG00000135541.20	AHI1	-1.24143	-0.0052356	0.214447	0.633199	Esophagus_Mucosa
Meta	ENSG00000161542.16	PRPSAP1	-1.24131	-0.00937964	0.21449	0.633199	Esophagus_Mucosa
Meta	ENSG00000115540.14	MOB4	-1.24113	-0.0405273	0.214559	0.633199	Esophagus_Mucosa
Meta	ENSG00000123609.10	NMI	-1.24095	-0.0127877	0.214623	0.633199	Esophagus_Mucosa
Meta	ENSG00000196814.14	MVB12B	1.2409	0.0161234	0.214643	0.633199	Esophagus_Mucosa
Meta	ENSG00000169403.11	PTAFR	-1.2402	-0.00773261	0.214902	0.633524	Esophagus_Mucosa
Meta	ENSG00000260261.1	RP11-480A16.1	-1.23983	-0.017676	0.215038	0.633524	Esophagus_Mucosa
Meta	ENSG00000273032.1	DGCR9	-1.23982	-0.00774876	0.21504	0.633524	Esophagus_Mucosa
Meta	ENSG00000172236.16	TPSAB1	1.2398	0.0139145	0.215051	0.633524	Esophagus_Mucosa
Meta	ENSG00000163389.10	POGLUT1	1.23939	0.00794885	0.2152	0.633563	Esophagus_Mucosa
Meta	ENSG00000176014.12	TUBB6	-1.23936	-0.0420294	0.215213	0.633563	Esophagus_Mucosa
Meta	ENSG00000169184.5	MN1	1.23892	0.0287341	0.215374	0.633817	Esophagus_Mucosa
Meta	ENSG00000188342.11	GTF2F2	-1.23833	-0.0337444	0.215595	0.634022	Esophagus_Mucosa
Meta	ENSG00000102468.10	HTR2A	1.23831	0.0169627	0.215602	0.634022	Esophagus_Mucosa
Meta	ENSG00000230555.2	RP11-517P14.2	-1.23761	-0.0114736	0.215862	0.634022	Esophagus_Mucosa
Meta	ENSG00000076864.19	RAP1GAP	1.23746	0.0112563	0.215915	0.634022	Esophagus_Mucosa
Meta	ENSG00000112837.16	TBX18	-1.23743	-0.0261073	0.215926	0.634022	Esophagus_Mucosa
Meta	ENSG00000137936.16	BCAR3	-1.23741	-0.0266007	0.215934	0.634022	Esophagus_Mucosa
Meta	ENSG00000153317.14	ASAP1	1.23733	0.022834	0.215966	0.634022	Esophagus_Mucosa
Meta	ENSG00000135164.18	DMTF1	1.23663	0.0414582	0.216225	0.634373	Esophagus_Mucosa
Meta	ENSG00000111666.10	CHPT1	1.23652	0.00568183	0.216266	0.634373	Esophagus_Mucosa
Meta	ENSG00000135678.11	CPM	-1.23627	-0.0235809	0.216359	0.634373	Esophagus_Mucosa
Meta	ENSG00000238198.1	RP11-31F15.2	-1.2362	-0.0210617	0.216384	0.634373	Esophagus_Mucosa
Meta	ENSG00000101210.10	EEF1A2	1.23583	0.0382958	0.216523	0.634529	Esophagus_Mucosa
Meta	ENSG00000171160.17	MORN4	1.23566	0.00789818	0.216586	0.634529	Esophagus_Mucosa
Meta	ENSG00000182013.17	PNMAL1	1.23534	0.00567756	0.216703	0.634651	Esophagus_Mucosa
Meta	ENSG00000197008.9	ZNF138	1.23495	0.00779471	0.216849	0.634802	Esophagus_Mucosa
Meta	ENSG00000124177.14	CHD6	-1.23477	-0.0287407	0.216917	0.634802	Esophagus_Mucosa
Meta	ENSG00000124920.13	MYRF	-1.23449	-0.00751597	0.217022	0.634802	Esophagus_Mucosa
Meta	ENSG00000151553.14	FAM160B1	1.2344	0.0171507	0.217053	0.634802	Esophagus_Mucosa
Meta	ENSG00000151117.8	TMEM86A	-1.23377	-0.0337657	0.217288	0.63527	Esophagus_Mucosa
Meta	ENSG00000156110.13	ADK	1.23303	0.0561777	0.217564	0.635572	Esophagus_Mucosa
Meta	ENSG00000148832.15	PAOX	-1.2329	-0.0167456	0.217613	0.635572	Esophagus_Mucosa
Meta	ENSG00000143443.9	C1orf56	-1.23289	-0.0253349	0.217616	0.635572	Esophagus_Mucosa
Meta	ENSG00000105499.13	PLA2G4C	-1.23163	-0.00888547	0.218089	0.636343	Esophagus_Mucosa
Meta	ENSG00000107372.12	ZFAND5	-1.23154	-0.0573634	0.218122	0.636343	Esophagus_Mucosa
Meta	ENSG00000198929.12	NOS1AP	1.23141	0.00999255	0.218169	0.636343	Esophagus_Mucosa
Meta	ENSG00000131126.18	TEX101	1.23134	0.0140248	0.218196	0.636343	Esophagus_Mucosa
Meta	ENSG00000168350.7	DEGS2	1.23118	0.0426375	0.218254	0.636343	Esophagus_Mucosa
Meta	ENSG00000158747.13	NBL1	1.23068	0.0452716	0.218443	0.636528	Esophagus_Mucosa
Meta	ENSG00000103066.12	PLA2G15	-1.23061	-0.0477098	0.218467	0.636528	Esophagus_Mucosa
Meta	ENSG00000125337.16	KIF25	-1.23023	-0.0110165	0.21861	0.636705	Esophagus_Mucosa
Meta	ENSG00000184470.20	TXNRD2	1.23005	0.00912765	0.218678	0.636705	Esophagus_Mucosa
Meta	ENSG00000177054.13	ZDHHC13	1.22894	0.0171204	0.219093	0.637697	Esophagus_Mucosa
Meta	ENSG00000148341.17	SH3GLB2	1.22851	0.0074232	0.219256	0.637953	Esophagus_Mucosa
Meta	ENSG00000174136.11	RGMB	-1.22764	-0.0115132	0.219584	0.63823	Esophagus_Mucosa
Meta	ENSG00000111678.10	C12orf57	1.22745	0.0366127	0.219653	0.63823	Esophagus_Mucosa
Meta	ENSG00000133107.14	TRPC4	1.22736	0.0190587	0.219688	0.63823	Esophagus_Mucosa
Meta	ENSG00000154723.12	ATP5J	1.22735	0.0611737	0.219693	0.63823	Esophagus_Mucosa
Meta	ENSG00000174307.6	PHLDA3	1.22725	0.0222523	0.219727	0.63823	Esophagus_Mucosa
Meta	ENSG00000261455.1	LINC01003	-1.22692	-0.00628341	0.219852	0.638374	Esophagus_Mucosa
Meta	ENSG00000269949.1	RP11-738E22.3	1.22567	0.0055734	0.220323	0.639345	Esophagus_Mucosa
Meta	ENSG00000115993.12	TRAK2	-1.22563	-0.0258443	0.220337	0.639345	Esophagus_Mucosa
Meta	ENSG00000127399.14	LRRC61	-1.22474	-0.00529765	0.220675	0.640107	Esophagus_Mucosa
Meta	ENSG00000145949.9	MYLK4	1.22446	0.00561777	0.220779	0.640126	Esophagus_Mucosa
Meta	ENSG00000157110.15	RBPMS	1.22432	0.0528804	0.220832	0.640126	Esophagus_Mucosa
Meta	ENSG00000203907.9	OOEP	1.22375	0.0202964	0.221047	0.640458	Esophagus_Mucosa
Meta	ENSG00000198015.12	MRPL42	1.22353	0.0148847	0.22113	0.640458	Esophagus_Mucosa
Meta	ENSG00000275401.1	RP4-564F22.7	1.22309	0.00799451	0.221296	0.640458	Esophagus_Mucosa
Meta	ENSG00000121289.17	CEP89	-1.22308	-0.0175268	0.221301	0.640458	Esophagus_Mucosa
Meta	ENSG00000143374.16	TARS2	1.22302	0.0153663	0.221323	0.640458	Esophagus_Mucosa
Meta	ENSG00000160868.14	CYP3A4	1.22257	0.0212716	0.221491	0.64047	Esophagus_Mucosa
Meta	ENSG00000186638.16	KIF24	-1.22252	-0.0294004	0.221512	0.64047	Esophagus_Mucosa
Meta	ENSG00000100445.17	SDR39U1	-1.22241	-0.0249705	0.221553	0.64047	Esophagus_Mucosa
Meta	ENSG00000280670.2	CCDC163	-1.2218	-0.00307462	0.221784	0.640743	Esophagus_Mucosa
Meta	ENSG00000143858.11	SYT2	1.22176	0.0233308	0.221798	0.640743	Esophagus_Mucosa
Meta	ENSG00000198791.11	CNOT7	1.22121	0.0985667	0.222007	0.641127	Esophagus_Mucosa
Meta	ENSG00000271855.1	RP11-214N9.1	1.22071	0.0176218	0.222196	0.641264	Esophagus_Mucosa
Meta	ENSG00000100714.15	MTHFD1	-1.22058	-0.0445256	0.222245	0.641264	Esophagus_Mucosa
Meta	ENSG00000149179.13	C11orf49	-1.22037	-0.0127105	0.222326	0.641264	Esophagus_Mucosa
Meta	ENSG00000075643.5	MOCOS	1.22029	0.0217982	0.222356	0.641264	Esophagus_Mucosa
Meta	ENSG00000090686.15	USP48	-1.21962	-0.0266542	0.222609	0.641633	Esophagus_Mucosa
Meta	ENSG00000031081.10	ARHGAP31	-1.21949	-0.0252286	0.222657	0.641633	Esophagus_Mucosa
Meta	ENSG00000126267.8	COX6B1	1.21935	0.0287541	0.222711	0.641633	Esophagus_Mucosa
Meta	ENSG00000172273.12	HINFP	1.21881	0.0148151	0.222917	0.641792	Esophagus_Mucosa
Meta	ENSG00000257515.1	RP11-498M15.1	-1.21881	-0.0217355	0.222917	0.641792	Esophagus_Mucosa
Meta	ENSG00000111275.12	ALDH2	1.21791	0.0101788	0.223257	0.64228	Esophagus_Mucosa
Meta	ENSG00000245685.6	AF146191.4	1.2179	0.0145489	0.223261	0.64228	Esophagus_Mucosa
Meta	ENSG00000132823.10	OSER1	-1.21766	-0.0239414	0.223352	0.64228	Esophagus_Mucosa
Meta	ENSG00000113716.12	HMGXB3	1.21757	0.0221872	0.223389	0.64228	Esophagus_Mucosa
Meta	ENSG00000235863.3	B3GALT4	-1.21725	-0.0567963	0.22351	0.642413	Esophagus_Mucosa
Meta	ENSG00000168398.6	BDKRB2	1.21704	0.0171746	0.223589	0.64242	Esophagus_Mucosa
Meta	ENSG00000156398.12	SFXN2	1.21668	0.00658932	0.223727	0.6426	Esophagus_Mucosa
Meta	ENSG00000115419.12	GLS	-1.21623	-0.0137765	0.223898	0.642788	Esophagus_Mucosa
Meta	ENSG00000185332.6	TMEM105	1.21611	0.024436	0.223943	0.642788	Esophagus_Mucosa
Meta	ENSG00000112096.16	SOD2	1.21568	0.033488	0.224106	0.643037	Esophagus_Mucosa
Meta	ENSG00000186081.11	KRT5	1.21525	0.0223316	0.22427	0.643162	Esophagus_Mucosa
Meta	ENSG00000105880.4	DLX5	1.21504	0.0111018	0.224351	0.643162	Esophagus_Mucosa
Meta	ENSG00000125266.6	EFNB2	-1.21487	-0.0203923	0.224416	0.643162	Esophagus_Mucosa
Meta	ENSG00000219626.8	FAM228B	1.21425	0.0125868	0.224653	0.643162	Esophagus_Mucosa
Meta	ENSG00000170248.13	PDCD6IP	-1.21385	-0.0277424	0.224805	0.643162	Esophagus_Mucosa
Meta	ENSG00000105483.17	CARD8	1.21376	0.0198281	0.22484	0.643162	Esophagus_Mucosa
Meta	ENSG00000062524.15	LTK	1.21334	0.0144889	0.225001	0.643162	Esophagus_Mucosa
Meta	ENSG00000242516.1	LINC00960	1.21329	0.0133619	0.22502	0.643162	Esophagus_Mucosa
Meta	ENSG00000122550.17	KLHL7	-1.21315	-0.0452854	0.225072	0.643162	Esophagus_Mucosa
Meta	ENSG00000162458.12	FBLIM1	-1.21296	-0.0215295	0.225145	0.643162	Esophagus_Mucosa
Meta	ENSG00000254670.1	CTC-497E21.3	-1.2128	-0.0199459	0.225206	0.643162	Esophagus_Mucosa
Meta	ENSG00000219545.11	UMAD1	-1.21241	-0.0112005	0.225357	0.643162	Esophagus_Mucosa
Meta	ENSG00000167264.17	DUS2	-1.21229	-0.0485086	0.225402	0.643162	Esophagus_Mucosa
Meta	ENSG00000146067.15	FAM193B	-1.21217	-0.0634857	0.225447	0.643162	Esophagus_Mucosa
Meta	ENSG00000169282.17	KCNAB1	1.21216	0.0190771	0.22545	0.643162	Esophagus_Mucosa
Meta	ENSG00000169826.7	CSGALNACT2	-1.21201	-0.0155555	0.22551	0.643162	Esophagus_Mucosa
Meta	ENSG00000173281.4	PPP1R3B	1.212	0.0309128	0.225513	0.643162	Esophagus_Mucosa
Meta	ENSG00000224413.1	AP001476.2	-1.21198	-0.0312846	0.225518	0.643162	Esophagus_Mucosa
Meta	ENSG00000163468.14	CCT3	1.2118	0.0507063	0.225587	0.643162	Esophagus_Mucosa
Meta	ENSG00000120328.6	PCDHB12	1.21082	0.0346989	0.225965	0.643874	Esophagus_Mucosa
Meta	ENSG00000103275.19	UBE2I	-1.2107	-0.0731323	0.226009	0.643874	Esophagus_Mucosa
Meta	ENSG00000249115.8	HAUS5	-1.21053	-0.0373142	0.226076	0.643874	Esophagus_Mucosa
Meta	ENSG00000240021.9	TEX35	-1.21004	-0.0192963	0.226264	0.643874	Esophagus_Mucosa
Meta	ENSG00000161204.11	ABCF3	-1.20983	-0.0115157	0.226346	0.643874	Esophagus_Mucosa
Meta	ENSG00000018189.12	RUFY3	1.20982	0.0224177	0.226346	0.643874	Esophagus_Mucosa
Meta	ENSG00000171824.13	EXOSC10	1.20977	0.0384524	0.226367	0.643874	Esophagus_Mucosa
Meta	ENSG00000270460.1	RP11-796E10.1	1.20928	0.0328038	0.226555	0.644193	Esophagus_Mucosa
Meta	ENSG00000152931.7	PART1	-1.20811	-0.0192994	0.227006	0.64526	Esophagus_Mucosa
Meta	ENSG00000196704.11	AMZ2	-1.20764	-0.0195057	0.227184	0.645549	Esophagus_Mucosa
Meta	ENSG00000179477.9	ALOX12B	1.20743	0.00820146	0.227268	0.645573	Esophagus_Mucosa
Meta	ENSG00000149054.15	ZNF215	1.20663	0.00452827	0.227576	0.646229	Esophagus_Mucosa
Meta	ENSG00000113231.13	PDE8B	1.20611	0.00635991	0.227774	0.646576	Esophagus_Mucosa
Meta	ENSG00000236268.5	LINC01361	1.20541	0.00987294	0.228046	0.64693	Esophagus_Mucosa
Meta	ENSG00000234284.6	ZNF879	-1.2054	-0.019241	0.228051	0.64693	Esophagus_Mucosa
Meta	ENSG00000109063.14	MYH3	1.20505	0.0224158	0.228183	0.647088	Esophagus_Mucosa
Meta	ENSG00000091732.15	ZC3HC1	1.2047	0.0622665	0.228318	0.647249	Esophagus_Mucosa
Meta	ENSG00000204978.2	ERICH4	1.20449	0.0153734	0.228399	0.647249	Esophagus_Mucosa
Meta	ENSG00000158882.14	TOMM40L	-1.20425	-0.027686	0.228494	0.647249	Esophagus_Mucosa
Meta	ENSG00000105778.18	AVL9	1.20395	0.0145689	0.228609	0.647249	Esophagus_Mucosa
Meta	ENSG00000197889.9	MEIG1	1.20392	0.0159336	0.22862	0.647249	Esophagus_Mucosa
Meta	ENSG00000175518.6	UBQLNL	-1.20284	-0.010188	0.22904	0.648042	Esophagus_Mucosa
Meta	ENSG00000198521.11	ZNF43	1.2028	0.0218762	0.229053	0.648042	Esophagus_Mucosa
Meta	ENSG00000268355.1	AC006129.1	-1.20218	-0.0321283	0.229293	0.648321	Esophagus_Mucosa
Meta	ENSG00000157978.11	LDLRAP1	-1.20192	-0.0204835	0.229395	0.648321	Esophagus_Mucosa
Meta	ENSG00000197506.7	SLC28A3	1.20184	0.0194383	0.229427	0.648321	Esophagus_Mucosa
Meta	ENSG00000157693.14	TMEM268	-1.20156	-0.0421318	0.229534	0.648321	Esophagus_Mucosa
Meta	ENSG00000136152.14	COG3	-1.20155	-0.0403494	0.22954	0.648321	Esophagus_Mucosa
Meta	ENSG00000163472.18	TMEM79	1.20082	0.0428055	0.22982	0.648321	Esophagus_Mucosa
Meta	ENSG00000180432.5	CYP8B1	1.20077	0.0255341	0.229842	0.648321	Esophagus_Mucosa
Meta	ENSG00000143536.7	CRNN	1.2007	0.0153989	0.229868	0.648321	Esophagus_Mucosa
Meta	ENSG00000132406.11	TMEM128	1.20061	0.0100169	0.229903	0.648321	Esophagus_Mucosa
Meta	ENSG00000204792.2	LINC01291	-1.20058	-0.00314313	0.229914	0.648321	Esophagus_Mucosa
Meta	ENSG00000128609.14	NDUFA5	-1.19994	-0.0336676	0.230164	0.648811	Esophagus_Mucosa
Meta	ENSG00000164880.15	INTS1	1.19936	0.00605467	0.230387	0.649223	Esophagus_Mucosa
Meta	ENSG00000165792.17	METTL17	-1.19882	-0.028293	0.230598	0.649604	Esophagus_Mucosa
Meta	ENSG00000149289.10	ZC3H12C	1.19828	0.00711265	0.230806	0.649975	Esophagus_Mucosa
Meta	ENSG00000174564.12	IL20RB	-1.19741	-0.0108874	0.231145	0.650712	Esophagus_Mucosa
Meta	ENSG00000272010.1	CTD-3025N20.3	1.19715	0.0091753	0.231248	0.650788	Esophagus_Mucosa
Meta	ENSG00000111728.10	ST8SIA1	-1.1969	-0.0305125	0.231347	0.650837	Esophagus_Mucosa
Meta	ENSG00000164620.8	RELL2	-1.19652	-0.0409734	0.231496	0.650837	Esophagus_Mucosa
Meta	ENSG00000189350.12	TOGARAM2	-1.19648	-0.00656748	0.231511	0.650837	Esophagus_Mucosa
Meta	ENSG00000129596.4	CDO1	-1.19632	-0.0120414	0.231572	0.650837	Esophagus_Mucosa
Meta	ENSG00000174744.13	BRMS1	1.19601	0.0416407	0.231693	0.650961	Esophagus_Mucosa
Meta	ENSG00000135926.14	TMBIM1	1.1957	0.0364233	0.231813	0.651083	Esophagus_Mucosa
Meta	ENSG00000273841.4	TAF9	1.195	0.0765546	0.232086	0.651262	Esophagus_Mucosa
Meta	ENSG00000229894.4	GK3P	1.19489	0.0184471	0.232128	0.651262	Esophagus_Mucosa
Meta	ENSG00000116774.11	OLFML3	1.19483	0.0286973	0.232153	0.651262	Esophagus_Mucosa
Meta	ENSG00000171444.17	MCC	-1.19465	-0.00752797	0.232224	0.651262	Esophagus_Mucosa
Meta	ENSG00000186115.12	CYP4F2	-1.19438	-0.0140435	0.23233	0.651262	Esophagus_Mucosa
Meta	ENSG00000270964.1	RP11-502I4.3	-1.19436	-0.00690279	0.232336	0.651262	Esophagus_Mucosa
Meta	ENSG00000121716.20	PILRB	1.1932	0.00461822	0.232792	0.652325	Esophagus_Mucosa
Meta	ENSG00000236427.1	RP11-107M16.2	-1.19298	-0.0126235	0.232879	0.652337	Esophagus_Mucosa
Meta	ENSG00000124613.8	ZNF391	-1.19278	-0.00613352	0.232957	0.652337	Esophagus_Mucosa
Meta	ENSG00000162384.13	C1orf123	1.19215	0.0142747	0.233202	0.652337	Esophagus_Mucosa
Meta	ENSG00000132423.11	COQ3	1.19212	0.0400733	0.233216	0.652337	Esophagus_Mucosa
Meta	ENSG00000122033.14	MTIF3	-1.19199	-0.0357538	0.233266	0.652337	Esophagus_Mucosa
Meta	ENSG00000164695.4	CHMP4C	1.19196	0.00660741	0.233278	0.652337	Esophagus_Mucosa
Meta	ENSG00000125447.16	GGA3	-1.19181	-0.0255323	0.233334	0.652337	Esophagus_Mucosa
Meta	ENSG00000071575.11	TRIB2	1.19161	0.0465923	0.233416	0.652352	Esophagus_Mucosa
Meta	ENSG00000253846.2	PCDHGA10	1.19131	0.027713	0.233532	0.65246	Esophagus_Mucosa
Meta	ENSG00000151470.12	C4orf33	-1.1905	-0.00700703	0.233852	0.652953	Esophagus_Mucosa
Meta	ENSG00000099260.10	PALMD	-1.19047	-0.0323267	0.233861	0.652953	Esophagus_Mucosa
Meta	ENSG00000056050.6	HPF1	-1.18997	-0.0107752	0.234058	0.653286	Esophagus_Mucosa
Meta	ENSG00000205593.11	DENND6B	-1.18934	-0.016826	0.234308	0.653533	Esophagus_Mucosa
Meta	ENSG00000108947.4	EFNB3	1.1892	0.00784203	0.23436	0.653533	Esophagus_Mucosa
Meta	ENSG00000138613.13	APH1B	1.18916	0.053748	0.234377	0.653533	Esophagus_Mucosa
Meta	ENSG00000136694.8	IL36A	-1.18869	-0.0192561	0.234561	0.653713	Esophagus_Mucosa
Meta	ENSG00000256269.7	HMBS	-1.18809	-0.0101802	0.234796	0.653713	Esophagus_Mucosa
Meta	ENSG00000188372.14	ZP3	1.18809	0.00487203	0.234798	0.653713	Esophagus_Mucosa
Meta	ENSG00000155506.16	LARP1	-1.18798	-0.0325598	0.234839	0.653713	Esophagus_Mucosa
Meta	ENSG00000148730.6	EIF4EBP2	-1.18793	-0.0382437	0.234862	0.653713	Esophagus_Mucosa
Meta	ENSG00000165392.9	WRN	1.18782	0.0284425	0.234903	0.653713	Esophagus_Mucosa
Meta	ENSG00000245975.2	RP11-30K9.6	-1.18732	-0.0266059	0.2351	0.654049	Esophagus_Mucosa
Meta	ENSG00000044090.8	CUL7	-1.18694	-0.00887973	0.235251	0.654252	Esophagus_Mucosa
Meta	ENSG00000143093.14	STRIP1	1.18657	0.0238993	0.235399	0.654409	Esophagus_Mucosa
Meta	ENSG00000169612.3	FAM103A1	-1.18631	-0.0136726	0.235501	0.654409	Esophagus_Mucosa
Meta	ENSG00000214711.9	CAPN14	-1.18618	-0.0111527	0.23555	0.654409	Esophagus_Mucosa
Meta	ENSG00000164754.14	RAD21	1.18589	0.0908016	0.235667	0.654409	Esophagus_Mucosa
Meta	ENSG00000108651.9	UTP6	1.18582	0.102644	0.235692	0.654409	Esophagus_Mucosa
Meta	ENSG00000161981.10	SNRNP25	1.18539	0.0129257	0.235862	0.654668	Esophagus_Mucosa
Meta	ENSG00000128594.7	LRRC4	-1.18424	-0.0151974	0.236317	0.655645	Esophagus_Mucosa
Meta	ENSG00000128789.20	PSMG2	-1.18393	-0.0328824	0.236442	0.655645	Esophagus_Mucosa
Meta	ENSG00000151090.17	THRB	1.18383	0.00806831	0.236479	0.655645	Esophagus_Mucosa
Meta	ENSG00000075461.5	CACNG4	-1.18353	-0.0149766	0.2366	0.655645	Esophagus_Mucosa
Meta	ENSG00000129566.12	TEP1	1.18353	0.0333199	0.2366	0.655645	Esophagus_Mucosa
Meta	ENSG00000154305.16	MIA3	-1.18287	-0.0532917	0.236862	0.656156	Esophagus_Mucosa
Meta	ENSG00000185070.10	FLRT2	1.18214	0.0270657	0.237148	0.656285	Esophagus_Mucosa
Meta	ENSG00000257218.5	GATC	-1.18213	-0.00680725	0.237153	0.656285	Esophagus_Mucosa
Meta	ENSG00000146729.9	GBAS	1.18187	0.0450988	0.237258	0.656285	Esophagus_Mucosa
Meta	ENSG00000283317.1	RP11-122G18.11	-1.1818	-0.01178	0.237286	0.656285	Esophagus_Mucosa
Meta	ENSG00000164081.12	TEX264	1.18178	0.0212099	0.237294	0.656285	Esophagus_Mucosa
Meta	ENSG00000242110.7	AMACR	-1.18104	-0.0642282	0.237586	0.656404	Esophagus_Mucosa
Meta	ENSG00000172399.5	MYOZ2	1.18095	0.0335467	0.237624	0.656404	Esophagus_Mucosa
Meta	ENSG00000184428.12	TOP1MT	1.18092	0.0152182	0.237635	0.656404	Esophagus_Mucosa
Meta	ENSG00000204954.9	C12orf73	1.18083	0.0279526	0.237668	0.656404	Esophagus_Mucosa
Meta	ENSG00000049860.13	HEXB	-1.18012	-0.0398438	0.237954	0.656404	Esophagus_Mucosa
Meta	ENSG00000237190.3	CDKN2AIPNL	1.18	0.0176291	0.238001	0.656404	Esophagus_Mucosa
Meta	ENSG00000167863.11	ATP5H	-1.17986	-0.0331252	0.238057	0.656404	Esophagus_Mucosa
Meta	ENSG00000111834.12	RSPH4A	-1.17966	-0.0212987	0.238135	0.656404	Esophagus_Mucosa
Meta	ENSG00000198663.16	C6orf89	1.17958	0.0561573	0.238167	0.656404	Esophagus_Mucosa
Meta	ENSG00000229833.9	PET100	1.17956	0.0618756	0.238176	0.656404	Esophagus_Mucosa
Meta	ENSG00000162746.14	FCRLB	-1.17953	-0.0222876	0.238187	0.656404	Esophagus_Mucosa
Meta	ENSG00000151229.12	SLC2A13	1.17923	0.0277528	0.238306	0.656405	Esophagus_Mucosa
Meta	ENSG00000064218.4	DMRT3	-1.17914	-0.0073828	0.238341	0.656405	Esophagus_Mucosa
Meta	ENSG00000078177.13	N4BP2	1.17847	0.0111244	0.23861	0.656931	Esophagus_Mucosa
Meta	ENSG00000159348.12	CYB5R1	-1.17791	-0.0218704	0.238833	0.65717	Esophagus_Mucosa
Meta	ENSG00000203546.7	RP11-176H8.1	1.17786	0.00596054	0.238852	0.65717	Esophagus_Mucosa
Meta	ENSG00000141338.13	ABCA8	-1.17736	-0.0361851	0.239052	0.657508	Esophagus_Mucosa
Meta	ENSG00000165934.12	CPSF2	-1.17692	-0.0168635	0.239226	0.657605	Esophagus_Mucosa
Meta	ENSG00000121413.12	ZSCAN18	1.17688	0.0386099	0.239242	0.657605	Esophagus_Mucosa
Meta	ENSG00000132694.18	ARHGEF11	-1.17617	-0.0182374	0.239525	0.658171	Esophagus_Mucosa
Meta	ENSG00000149573.8	MPZL2	-1.17566	-0.0293447	0.239732	0.658327	Esophagus_Mucosa
Meta	ENSG00000138696.10	BMPR1B	1.17564	0.021714	0.239737	0.658327	Esophagus_Mucosa
Meta	ENSG00000128683.13	GAD1	1.17473	0.00456535	0.240104	0.659123	Esophagus_Mucosa
Meta	ENSG00000142910.15	TINAGL1	1.1744	0.0335405	0.240235	0.659254	Esophagus_Mucosa
Meta	ENSG00000167772.11	ANGPTL4	1.17422	0.0430975	0.240307	0.659254	Esophagus_Mucosa
Meta	ENSG00000153815.16	CMIP	1.17307	0.039598	0.240767	0.660302	Esophagus_Mucosa
Meta	ENSG00000139998.14	RAB15	1.17254	0.00830399	0.240982	0.660679	Esophagus_Mucosa
Meta	ENSG00000143621.16	ILF2	1.17229	0.0254859	0.241081	0.660738	Esophagus_Mucosa
Meta	ENSG00000174227.15	PIGG	1.17203	0.0235612	0.241183	0.660805	Esophagus_Mucosa
Meta	ENSG00000140009.18	ESR2	1.17178	0.037161	0.241286	0.660874	Esophagus_Mucosa
Meta	ENSG00000263893.2	CTD-3010D24.3	1.17143	0.00967407	0.241425	0.66104	Esophagus_Mucosa
Meta	ENSG00000214456.8	PLIN5	-1.17057	-0.0107724	0.24177	0.661774	Esophagus_Mucosa
Meta	ENSG00000119938.8	PPP1R3C	1.17032	0.00820864	0.241874	0.661843	Esophagus_Mucosa
Meta	ENSG00000276430.2	FAM25C	1.16997	0.0113058	0.242011	0.661887	Esophagus_Mucosa
Meta	ENSG00000089597.16	GANAB	-1.16989	-0.0679988	0.242045	0.661887	Esophagus_Mucosa
Meta	ENSG00000267855.5	NDUFA7	1.16906	0.0253014	0.24238	0.66256	Esophagus_Mucosa
Meta	ENSG00000198087.7	CD2AP	-1.16889	-0.0216494	0.242447	0.66256	Esophagus_Mucosa
Meta	ENSG00000181666.17	HKR1	-1.16856	-0.0442293	0.24258	0.662708	Esophagus_Mucosa
Meta	ENSG00000172346.14	CSDC2	-1.16806	-0.0170291	0.242781	0.663044	Esophagus_Mucosa
Meta	ENSG00000185245.7	GP1BA	-1.16786	-0.0147287	0.242863	0.663056	Esophagus_Mucosa
Meta	ENSG00000270091.1	RP11-78O7.2	1.1676	0.0127032	0.242967	0.663127	Esophagus_Mucosa
Meta	ENSG00000075945.12	KIFAP3	-1.1671	-0.011667	0.243171	0.66326	Esophagus_Mucosa
Meta	ENSG00000130518.16	KIAA1683	-1.1671	-0.00933591	0.243172	0.66326	Esophagus_Mucosa
Meta	ENSG00000267368.1	UPK3BL	-1.16615	-0.0343362	0.243552	0.663586	Esophagus_Mucosa
Meta	ENSG00000204421.2	LY6G6C	-1.16599	-0.00479955	0.243619	0.663586	Esophagus_Mucosa
Meta	ENSG00000099330.8	OCEL1	-1.16592	-0.0113307	0.243647	0.663586	Esophagus_Mucosa
Meta	ENSG00000258942.1	RP11-255G12.2	-1.16587	-0.0147457	0.243667	0.663586	Esophagus_Mucosa
Meta	ENSG00000206077.10	ZDHHC11B	1.16566	0.0420919	0.243751	0.663586	Esophagus_Mucosa
Meta	ENSG00000197978.9	GOLGA6L9	-1.16564	-0.00616246	0.24376	0.663586	Esophagus_Mucosa
Meta	ENSG00000196228.3	SULT1C3	-1.16528	-0.00811618	0.243907	0.663775	Esophagus_Mucosa
Meta	ENSG00000235151.1	AC114730.2	-1.16506	-0.0220034	0.243994	0.663798	Esophagus_Mucosa
Meta	ENSG00000146386.7	ABRACL	-1.16473	-0.0112431	0.244128	0.66395	Esophagus_Mucosa
Meta	ENSG00000063180.8	CA11	-1.16319	-0.0348001	0.244753	0.664868	Esophagus_Mucosa
Meta	ENSG00000104341.16	LAPTM4B	-1.16292	-0.0226196	0.244863	0.664868	Esophagus_Mucosa
Meta	ENSG00000135503.12	ACVR1B	-1.16252	-0.0235485	0.245025	0.664868	Esophagus_Mucosa
Meta	ENSG00000224260.6	RP1-272L16.1	-1.16249	-0.00522255	0.245036	0.664868	Esophagus_Mucosa
Meta	ENSG00000167785.8	ZNF558	-1.16247	-0.0271063	0.245045	0.664868	Esophagus_Mucosa
Meta	ENSG00000270210.1	RP11-373D23.3	-1.16246	-0.0109711	0.245047	0.664868	Esophagus_Mucosa
Meta	ENSG00000282021.1	CTD-2336O2.3	-1.16236	-0.00705333	0.245091	0.664868	Esophagus_Mucosa
Meta	ENSG00000156509.13	FBXO43	-1.16225	-0.0199806	0.245135	0.664868	Esophagus_Mucosa
Meta	ENSG00000198113.2	TOR4A	-1.16203	-0.00821139	0.245225	0.664868	Esophagus_Mucosa
Meta	ENSG00000172315.5	TP53RK	-1.16197	-0.0197736	0.245248	0.664868	Esophagus_Mucosa
Meta	ENSG00000172466.15	ZNF24	-1.16113	-0.0286912	0.24559	0.665584	Esophagus_Mucosa
Meta	ENSG00000129103.17	SUMF2	1.15972	0.00720581	0.246162	0.666922	Esophagus_Mucosa
Meta	ENSG00000147324.10	MFHAS1	1.15844	0.0255846	0.246685	0.667821	Esophagus_Mucosa
Meta	ENSG00000115685.14	PPP1R7	1.15833	0.0361421	0.246729	0.667821	Esophagus_Mucosa
Meta	ENSG00000135324.5	MRAP2	-1.15833	-0.00571661	0.24673	0.667821	Esophagus_Mucosa
Meta	ENSG00000170242.17	USP47	-1.1579	-0.0117491	0.246904	0.667943	Esophagus_Mucosa
Meta	ENSG00000159871.14	LYPD5	-1.1578	-0.00759136	0.246945	0.667943	Esophagus_Mucosa
Meta	ENSG00000085514.15	PILRA	1.15764	0.0032878	0.247011	0.667943	Esophagus_Mucosa
Meta	ENSG00000163873.9	GRIK3	-1.15735	-0.0187452	0.247128	0.667992	Esophagus_Mucosa
Meta	ENSG00000239672.7	NME1	1.15695	0.0215144	0.247291	0.667992	Esophagus_Mucosa
Meta	ENSG00000168385.17	2025-09-02	1.15678	0.00607081	0.247364	0.667992	Esophagus_Mucosa
Meta	ENSG00000267767.2	LINC01801	-1.15636	-0.0263514	0.247534	0.667992	Esophagus_Mucosa
Meta	ENSG00000177239.14	MAN1B1	1.15621	0.0158172	0.247596	0.667992	Esophagus_Mucosa
Meta	ENSG00000267260.1	CTD-2162K18.4	-1.15608	-0.0221153	0.247647	0.667992	Esophagus_Mucosa
Meta	ENSG00000125827.8	TMX4	-1.15603	-0.011873	0.247667	0.667992	Esophagus_Mucosa
Meta	ENSG00000213015.8	ZNF580	1.15581	0.0198941	0.247761	0.667992	Esophagus_Mucosa
Meta	ENSG00000276855.1	CTD-3157E16.2	1.15575	0.0119839	0.247782	0.667992	Esophagus_Mucosa
Meta	ENSG00000129235.10	TXNDC17	-1.15562	-0.0561714	0.247836	0.667992	Esophagus_Mucosa
Meta	ENSG00000144118.13	RALB	1.15539	0.0377958	0.247929	0.667992	Esophagus_Mucosa
Meta	ENSG00000127328.21	RAB3IP	1.15517	0.0148149	0.248021	0.667992	Esophagus_Mucosa
Meta	ENSG00000109674.3	NEIL3	-1.1551	-0.0429047	0.248051	0.667992	Esophagus_Mucosa
Meta	ENSG00000278318.4	ZNF229	-1.15456	-0.0224602	0.248271	0.668372	Esophagus_Mucosa
Meta	ENSG00000155189.11	AGPAT5	-1.15359	-0.0207701	0.248669	0.669233	Esophagus_Mucosa
Meta	ENSG00000141934.9	PLPP2	1.15298	0.00543493	0.248919	0.669297	Esophagus_Mucosa
Meta	ENSG00000172554.11	SNTG2	-1.15276	-0.0099768	0.24901	0.669297	Esophagus_Mucosa
Meta	ENSG00000204219.9	TCEA3	-1.15273	-0.0121466	0.249022	0.669297	Esophagus_Mucosa
Meta	ENSG00000271579.1	RP11-116D17.3	1.15261	0.00946373	0.249069	0.669297	Esophagus_Mucosa
Meta	ENSG00000140471.16	LINS1	-1.15248	-0.0114916	0.249122	0.669297	Esophagus_Mucosa
Meta	ENSG00000150756.13	FAM173B	-1.15238	-0.00932866	0.249165	0.669297	Esophagus_Mucosa
Meta	ENSG00000075142.13	SRI	-1.15203	-0.00903576	0.249307	0.669467	Esophagus_Mucosa
Meta	ENSG00000092020.10	PPP2R3C	-1.1514	-0.0100119	0.249568	0.669955	Esophagus_Mucosa
Meta	ENSG00000259207.7	ITGB3	1.15025	0.0219403	0.250039	0.670396	Esophagus_Mucosa
Meta	ENSG00000197579.7	TOPORS	-1.15019	-0.0307448	0.250065	0.670396	Esophagus_Mucosa
Meta	ENSG00000108591.9	DRG2	1.15013	0.0186818	0.250092	0.670396	Esophagus_Mucosa
Meta	ENSG00000173905.8	GOLIM4	1.15004	0.0686993	0.250129	0.670396	Esophagus_Mucosa
Meta	ENSG00000152348.15	ATG10	-1.14986	-0.00434813	0.250202	0.670396	Esophagus_Mucosa
Meta	ENSG00000173614.13	NMNAT1	-1.14985	-0.019274	0.250206	0.670396	Esophagus_Mucosa
Meta	ENSG00000231852.6	CYP21A2	1.14939	0.022162	0.250394	0.670568	Esophagus_Mucosa
Meta	ENSG00000064201.15	TSPAN32	1.1493	0.0198206	0.250433	0.670568	Esophagus_Mucosa
Meta	ENSG00000170468.7	RIOX1	1.14886	0.0859639	0.250613	0.670568	Esophagus_Mucosa
Meta	ENSG00000109736.14	MFSD10	1.14874	0.0764939	0.250662	0.670568	Esophagus_Mucosa
Meta	ENSG00000007376.7	RPUSD1	-1.14841	-0.131701	0.2508	0.670568	Esophagus_Mucosa
Meta	ENSG00000135968.20	GCC2	-1.14835	-0.0069261	0.250825	0.670568	Esophagus_Mucosa
Meta	ENSG00000153531.13	ADPRHL1	-1.1483	-0.0201113	0.250845	0.670568	Esophagus_Mucosa
Meta	ENSG00000184056.14	VPS33B	-1.14816	-0.0226291	0.250901	0.670568	Esophagus_Mucosa
Meta	ENSG00000163331.11	DAPL1	1.14764	0.00765803	0.251118	0.670778	Esophagus_Mucosa
Meta	ENSG00000125618.16	PAX8	1.14729	0.0039055	0.251263	0.670778	Esophagus_Mucosa
Meta	ENSG00000101104.12	PABPC1L	-1.14718	-0.0137734	0.251307	0.670778	Esophagus_Mucosa
Meta	ENSG00000162999.12	DUSP19	-1.14707	-0.0229585	0.251353	0.670778	Esophagus_Mucosa
Meta	ENSG00000170190.15	SLC16A5	-1.14702	-0.00771681	0.251374	0.670778	Esophagus_Mucosa
Meta	ENSG00000095209.11	TMEM38B	-1.14631	-0.024225	0.251667	0.671348	Esophagus_Mucosa
Meta	ENSG00000124279.11	FASTKD3	-1.14572	-0.0402715	0.25191	0.671786	Esophagus_Mucosa
Meta	ENSG00000108468.14	CBX1	-1.14539	-0.0263052	0.252046	0.671938	Esophagus_Mucosa
Meta	ENSG00000257230.1	RP11-272B17.2	1.14426	0.00900408	0.252517	0.672982	Esophagus_Mucosa
Meta	ENSG00000134548.9	SPX	1.14385	0.0132247	0.252685	0.673034	Esophagus_Mucosa
Meta	ENSG00000117877.10	CD3EAP	-1.14369	-0.0255082	0.252752	0.673034	Esophagus_Mucosa
Meta	ENSG00000142583.17	SLC2A5	-1.14353	-0.0129858	0.252819	0.673034	Esophagus_Mucosa
Meta	ENSG00000101605.12	MYOM1	1.14343	0.0346538	0.252862	0.673034	Esophagus_Mucosa
Meta	ENSG00000275832.4	ARHGAP23	1.14326	0.0469571	0.252932	0.673034	Esophagus_Mucosa
Meta	ENSG00000203685.9	STUM	-1.14275	-0.0189988	0.253141	0.673101	Esophagus_Mucosa
Meta	ENSG00000104765.15	BNIP3L	-1.14255	-0.080327	0.253227	0.673101	Esophagus_Mucosa
Meta	ENSG00000116133.11	DHCR24	1.1425	0.0193765	0.253248	0.673101	Esophagus_Mucosa
Meta	ENSG00000274180.1	NATD1	1.14243	0.0337584	0.253274	0.673101	Esophagus_Mucosa
Meta	ENSG00000158714.10	SLAMF8	-1.14202	-0.0136093	0.253446	0.673348	Esophagus_Mucosa
Meta	ENSG00000130943.6	PKDREJ	1.14165	0.00454484	0.253598	0.673458	Esophagus_Mucosa
Meta	ENSG00000146453.12	PNLDC1	1.14143	0.00684497	0.253691	0.673458	Esophagus_Mucosa
Meta	ENSG00000180979.9	LRRC57	-1.14135	-0.0109759	0.253725	0.673458	Esophagus_Mucosa
Meta	ENSG00000090316.15	MAEA	-1.14097	-0.0224327	0.253883	0.673665	Esophagus_Mucosa
Meta	ENSG00000171931.12	FBXW10	1.14	0.00869156	0.254287	0.674527	Esophagus_Mucosa
Meta	ENSG00000197568.13	HHLA3	1.13941	0.0139165	0.254532	0.674966	Esophagus_Mucosa
Meta	ENSG00000164070.11	HSPA4L	1.1392	0.0131288	0.254618	0.674985	Esophagus_Mucosa
Meta	ENSG00000166912.16	MTMR10	-1.139	-0.103899	0.254703	0.674999	Esophagus_Mucosa
Meta	ENSG00000196177.12	ACADSB	-1.13684	-0.0055856	0.255605	0.676916	Esophagus_Mucosa
Meta	ENSG00000271324.1	RP11-10C24.2	1.13678	0.0133534	0.255631	0.676916	Esophagus_Mucosa
Meta	ENSG00000104953.19	TLE6	1.1367	0.0212602	0.255665	0.676916	Esophagus_Mucosa
Meta	ENSG00000105519.15	CAPS	1.13618	0.00700497	0.255881	0.67708	Esophagus_Mucosa
Meta	ENSG00000153904.18	DDAH1	1.13617	0.012153	0.255887	0.67708	Esophagus_Mucosa
Meta	ENSG00000086598.10	TMED2	1.13563	0.0646345	0.256112	0.677466	Esophagus_Mucosa
Meta	ENSG00000166387.11	PPFIBP2	-1.13476	-0.0200141	0.256476	0.677727	Esophagus_Mucosa
Meta	ENSG00000144747.15	TMF1	1.13472	0.0253242	0.256495	0.677727	Esophagus_Mucosa
Meta	ENSG00000166557.12	TMED3	-1.13464	-0.0278336	0.256527	0.677727	Esophagus_Mucosa
Meta	ENSG00000181074.3	OR52N4	-1.13452	-0.0126656	0.256575	0.677727	Esophagus_Mucosa
Meta	ENSG00000164393.8	ADGRF2	-1.13444	-0.00708026	0.25661	0.677727	Esophagus_Mucosa
Meta	ENSG00000260423.1	RP13-735L24.1	-1.13393	-0.0095864	0.256823	0.678059	Esophagus_Mucosa
Meta	ENSG00000204427.11	ABHD16A	1.13376	0.0164531	0.256895	0.678059	Esophagus_Mucosa
Meta	ENSG00000137571.10	SLCO5A1	-1.13313	-0.00648104	0.257158	0.678542	Esophagus_Mucosa
Meta	ENSG00000012048.20	BRCA1	-1.13251	-0.0406552	0.257419	0.678562	Esophagus_Mucosa
Meta	ENSG00000139514.12	SLC7A1	-1.13249	-0.038391	0.257427	0.678562	Esophagus_Mucosa
Meta	ENSG00000118961.14	LDAH	1.13214	0.00565474	0.257577	0.678562	Esophagus_Mucosa
Meta	ENSG00000160932.10	LY6E	1.1319	0.0214716	0.257676	0.678562	Esophagus_Mucosa
Meta	ENSG00000158055.15	GRHL3	1.13185	0.0293978	0.257697	0.678562	Esophagus_Mucosa
Meta	ENSG00000177888.7	ZBTB41	1.13135	0.0711629	0.257907	0.678562	Esophagus_Mucosa
Meta	ENSG00000213347.10	MXD3	1.13116	0.0120906	0.257989	0.678562	Esophagus_Mucosa
Meta	ENSG00000187105.8	HEATR4	-1.13104	-0.00942213	0.25804	0.678562	Esophagus_Mucosa
Meta	ENSG00000075399.13	VPS9D1	-1.13079	-0.010587	0.258144	0.678562	Esophagus_Mucosa
Meta	ENSG00000172322.13	CLEC12A	-1.13075	-0.00509075	0.25816	0.678562	Esophagus_Mucosa
Meta	ENSG00000180785.8	OR51E1	1.13071	0.0288959	0.258175	0.678562	Esophagus_Mucosa
Meta	ENSG00000131591.17	C1orf159	-1.1307	-0.0172122	0.258181	0.678562	Esophagus_Mucosa
Meta	ENSG00000232850.3	PTGES2-AS1	1.13065	0.0133002	0.258203	0.678562	Esophagus_Mucosa
Meta	ENSG00000116906.11	GNPAT	-1.12959	-0.06926	0.258648	0.67952	Esophagus_Mucosa
Meta	ENSG00000071462.11	WBSCR22	1.12902	0.0192586	0.258889	0.679945	Esophagus_Mucosa
Meta	ENSG00000072786.12	STK10	1.12868	0.0175364	0.259034	0.679951	Esophagus_Mucosa
Meta	ENSG00000148153.13	INIP	-1.12852	-0.042203	0.259101	0.679951	Esophagus_Mucosa
Meta	ENSG00000167202.11	TBC1D2B	1.12845	0.0167466	0.259132	0.679951	Esophagus_Mucosa
Meta	ENSG00000258908.1	RP11-203M5.8	-1.12816	-0.0111717	0.259251	0.680054	Esophagus_Mucosa
Meta	ENSG00000109762.15	SNX25	1.12769	0.0263594	0.25945	0.680365	Esophagus_Mucosa
Meta	ENSG00000163344.5	PMVK	-1.1274	-0.0492132	0.259575	0.680365	Esophagus_Mucosa
Meta	ENSG00000097046.12	CDC7	1.12731	0.00659574	0.25961	0.680365	Esophagus_Mucosa
Meta	ENSG00000253649.3	PRSS51	1.12604	0.0195775	0.26015	0.681009	Esophagus_Mucosa
Meta	ENSG00000204420.8	MPIG6B	-1.12579	-0.00850614	0.260254	0.681009	Esophagus_Mucosa
Meta	ENSG00000110074.10	FOXRED1	1.12577	0.00448556	0.260263	0.681009	Esophagus_Mucosa
Meta	ENSG00000139193.3	CD27	1.12505	0.075951	0.260568	0.681009	Esophagus_Mucosa
Meta	ENSG00000105963.13	ADAP1	1.12503	0.0117329	0.260576	0.681009	Esophagus_Mucosa
Meta	ENSG00000167114.12	SLC27A4	1.12487	0.0174296	0.260643	0.681009	Esophagus_Mucosa
Meta	ENSG00000090060.17	PAPOLA	-1.1246	-0.0336739	0.260761	0.681009	Esophagus_Mucosa
Meta	ENSG00000089685.14	BIRC5	-1.12459	-0.0345196	0.260764	0.681009	Esophagus_Mucosa
Meta	ENSG00000154380.17	ENAH	-1.1245	-0.0220213	0.260802	0.681009	Esophagus_Mucosa
Meta	ENSG00000118526.6	TCF21	-1.12433	-0.0231201	0.260873	0.681009	Esophagus_Mucosa
Meta	ENSG00000116731.22	PRDM2	1.12421	0.035783	0.260924	0.681009	Esophagus_Mucosa
Meta	ENSG00000168038.10	ULK4	-1.12405	-0.0035604	0.26099	0.681009	Esophagus_Mucosa
Meta	ENSG00000179909.15	ZNF154	1.12385	0.0369477	0.261077	0.681009	Esophagus_Mucosa
Meta	ENSG00000178163.7	ZNF518B	-1.12375	-0.0312707	0.26112	0.681009	Esophagus_Mucosa
Meta	ENSG00000224549.1	RP11-370B11.3	-1.12356	-0.00442257	0.261199	0.681009	Esophagus_Mucosa
Meta	ENSG00000103932.11	RPAP1	1.12341	0.00994162	0.261263	0.681009	Esophagus_Mucosa
Meta	ENSG00000167394.12	ZNF668	1.12329	0.0300301	0.261316	0.681009	Esophagus_Mucosa
Meta	ENSG00000222047.8	C10orf55	1.12311	0.0132626	0.261391	0.681009	Esophagus_Mucosa
Meta	ENSG00000230606.10	AC159540.1	-1.12262	-0.00561306	0.2616	0.681009	Esophagus_Mucosa
Meta	ENSG00000164332.7	UBLCP1	-1.12259	-0.0659647	0.26161	0.681009	Esophagus_Mucosa
Meta	ENSG00000132031.12	MATN3	1.1223	0.0121951	0.261735	0.681009	Esophagus_Mucosa
Meta	ENSG00000171714.10	ANO5	1.12226	0.0163758	0.261754	0.681009	Esophagus_Mucosa
Meta	ENSG00000157657.14	ZNF618	-1.12225	-0.0200709	0.261757	0.681009	Esophagus_Mucosa
Meta	ENSG00000172296.12	SPTLC3	1.1222	0.0224006	0.261779	0.681009	Esophagus_Mucosa
Meta	ENSG00000260805.2	RP11-61J19.5	-1.12128	-0.0459237	0.26217	0.681818	Esophagus_Mucosa
Meta	ENSG00000188707.5	ZBED6CL	1.12068	0.00600771	0.262423	0.682143	Esophagus_Mucosa
Meta	ENSG00000236204.5	LINC01376	-1.12061	-0.0148344	0.262455	0.682143	Esophagus_Mucosa
Meta	ENSG00000269086.2	CTC-523E23.5	-1.12014	-0.0295775	0.262656	0.682456	Esophagus_Mucosa
Meta	ENSG00000170899.10	GSTA4	1.1198	0.0126066	0.262799	0.682618	Esophagus_Mucosa
Meta	ENSG00000174080.10	CTSF	-1.11927	-0.0159601	0.263027	0.68284	Esophagus_Mucosa
Meta	ENSG00000246898.1	LINC00920	1.11922	0.00660825	0.263045	0.68284	Esophagus_Mucosa
Meta	ENSG00000174332.5	GLIS1	1.11876	0.0410995	0.263242	0.683144	Esophagus_Mucosa
Meta	ENSG00000273399.2	RP11-408A13.3	1.11837	0.0111945	0.263409	0.683369	Esophagus_Mucosa
Meta	ENSG00000096872.15	IFT74	-1.11791	-0.0137479	0.263607	0.683378	Esophagus_Mucosa
Meta	ENSG00000126461.14	SCAF1	1.11786	0.032811	0.263625	0.683378	Esophagus_Mucosa
Meta	ENSG00000174529.7	TMEM81	1.11754	0.0298615	0.263765	0.683378	Esophagus_Mucosa
Meta	ENSG00000141551.14	CSNK1D	1.11701	0.0533172	0.26399	0.683378	Esophagus_Mucosa
Meta	ENSG00000226383.6	LINC01876	-1.11682	-0.0070403	0.264069	0.683378	Esophagus_Mucosa
Meta	ENSG00000105887.10	MTPN	1.11675	0.0601387	0.264101	0.683378	Esophagus_Mucosa
Meta	ENSG00000153046.17	CDYL	-1.11673	-0.035023	0.264109	0.683378	Esophagus_Mucosa
Meta	ENSG00000188895.11	MSL1	-1.11654	-0.0144826	0.264191	0.683378	Esophagus_Mucosa
Meta	ENSG00000242950.6	ERVW-1	1.11635	0.0112302	0.264272	0.683378	Esophagus_Mucosa
Meta	ENSG00000198912.10	C1orf174	1.11555	0.00563629	0.264615	0.683378	Esophagus_Mucosa
Meta	ENSG00000188916.8	FAM196A	1.11555	0.021963	0.264615	0.683378	Esophagus_Mucosa
Meta	ENSG00000103253.17	HAGHL	1.11547	0.0150453	0.264647	0.683378	Esophagus_Mucosa
Meta	ENSG00000125851.9	PCSK2	-1.11514	-0.00681205	0.264792	0.683378	Esophagus_Mucosa
Meta	ENSG00000164011.17	ZNF691	1.11508	0.0272958	0.264818	0.683378	Esophagus_Mucosa
Meta	ENSG00000161618.9	ALDH16A1	1.11501	0.00763736	0.264846	0.683378	Esophagus_Mucosa
Meta	ENSG00000197253.13	TPSB2	1.11468	0.00498454	0.264988	0.683378	Esophagus_Mucosa
Meta	ENSG00000225518.2	LINC01703	-1.11462	-0.0125676	0.265013	0.683378	Esophagus_Mucosa
Meta	ENSG00000128709.12	HOXD9	-1.11429	-0.021025	0.265156	0.683378	Esophagus_Mucosa
Meta	ENSG00000241119.1	UGT1A9	1.11424	0.00737228	0.265178	0.683378	Esophagus_Mucosa
Meta	ENSG00000127616.17	SMARCA4	1.11419	0.0244985	0.265196	0.683378	Esophagus_Mucosa
Meta	ENSG00000022567.9	SLC45A4	-1.11413	-0.00590905	0.265222	0.683378	Esophagus_Mucosa
Meta	ENSG00000213625.8	LEPROT	1.11408	0.0335055	0.265244	0.683378	Esophagus_Mucosa
Meta	ENSG00000198515.13	CNGA1	-1.11404	-0.00889578	0.265262	0.683378	Esophagus_Mucosa
Meta	ENSG00000060971.17	ACAA1	-1.11338	-0.0301847	0.265545	0.683723	Esophagus_Mucosa
Meta	ENSG00000188886.3	ASTL	-1.11335	-0.0103328	0.265557	0.683723	Esophagus_Mucosa
Meta	ENSG00000005194.14	CIAPIN1	-1.11313	-0.0310699	0.265651	0.683758	Esophagus_Mucosa
Meta	ENSG00000243708.10	PLA2G4B	1.11158	0.0126186	0.266317	0.685211	Esophagus_Mucosa
Meta	ENSG00000166750.9	SLFN5	-1.11126	-0.00719775	0.266454	0.685211	Esophagus_Mucosa
Meta	ENSG00000127947.15	PTPN12	1.1112	0.0147403	0.266483	0.685211	Esophagus_Mucosa
Meta	ENSG00000156858.11	PRR14	1.11104	0.0415889	0.266551	0.685211	Esophagus_Mucosa
Meta	ENSG00000072062.13	PRKACA	1.11088	0.0109967	0.266619	0.685211	Esophagus_Mucosa
Meta	ENSG00000160678.11	S100A1	-1.11065	-0.00694117	0.266717	0.685257	Esophagus_Mucosa
Meta	ENSG00000196407.11	THEM5	-1.11039	-0.0236744	0.266829	0.685337	Esophagus_Mucosa
Meta	ENSG00000260613.1	RP3-522J7.6	1.10979	0.0177217	0.26709	0.685775	Esophagus_Mucosa
Meta	ENSG00000114948.12	ADAM23	-1.1096	-0.00932743	0.267174	0.685775	Esophagus_Mucosa
Meta	ENSG00000076067.12	RBMS2	-1.10944	-0.00869069	0.267242	0.685775	Esophagus_Mucosa
Meta	ENSG00000234756.1	RP11-120C12.3	-1.10921	-0.0115668	0.267338	0.685815	Esophagus_Mucosa
Meta	ENSG00000162913.9	C1orf145	-1.10815	-0.0153205	0.267798	0.686599	Esophagus_Mucosa
Meta	ENSG00000240344.8	PPIL3	1.10795	0.00328848	0.267882	0.686599	Esophagus_Mucosa
Meta	ENSG00000140022.9	STON2	-1.10794	-0.0963949	0.267886	0.686599	Esophagus_Mucosa
Meta	ENSG00000166813.14	KIF7	1.10747	0.0312572	0.268091	0.686694	Esophagus_Mucosa
Meta	ENSG00000124356.15	STAMBP	-1.10727	-0.0209862	0.268175	0.686694	Esophagus_Mucosa
Meta	ENSG00000115155.16	OTOF	1.10711	0.019795	0.268248	0.686694	Esophagus_Mucosa
Meta	ENSG00000141404.15	GNAL	1.10703	0.00426649	0.268282	0.686694	Esophagus_Mucosa
Meta	ENSG00000109047.7	RCVRN	1.10692	0.00754108	0.268327	0.686694	Esophagus_Mucosa
Meta	ENSG00000106608.16	URGCP	1.10648	0.00786066	0.26852	0.686847	Esophagus_Mucosa
Meta	ENSG00000173226.16	IQCB1	1.10641	0.00595959	0.268548	0.686847	Esophagus_Mucosa
Meta	ENSG00000155393.12	HEATR3	1.10611	0.0119546	0.268678	0.686973	Esophagus_Mucosa
Meta	ENSG00000272800.1	RP11-438L19.1	-1.10539	-0.0114108	0.268992	0.687567	Esophagus_Mucosa
Meta	ENSG00000090861.15	AARS	-1.10411	-0.0694541	0.269546	0.688778	Esophagus_Mucosa
Meta	ENSG00000143149.12	ALDH9A1	-1.10317	-0.0132218	0.269952	0.689361	Esophagus_Mucosa
Meta	ENSG00000182240.15	BACE2	-1.10279	-0.0137964	0.270118	0.689361	Esophagus_Mucosa
Meta	ENSG00000259803.6	SLC22A31	-1.10276	-0.00569391	0.27013	0.689361	Esophagus_Mucosa
Meta	ENSG00000198478.7	SH3BGRL2	1.10272	0.04026	0.270147	0.689361	Esophagus_Mucosa
Meta	ENSG00000105771.13	SMG9	1.10245	0.0153285	0.270266	0.689361	Esophagus_Mucosa
Meta	ENSG00000115128.6	SF3B6	-1.10217	-0.0238201	0.270389	0.689361	Esophagus_Mucosa
Meta	ENSG00000154642.10	C21orf91	1.10197	0.0213521	0.270475	0.689361	Esophagus_Mucosa
Meta	ENSG00000178821.12	TMEM52	1.1018	0.00613332	0.270547	0.689361	Esophagus_Mucosa
Meta	ENSG00000270604.5	HCG17	1.10175	0.00706478	0.27057	0.689361	Esophagus_Mucosa
Meta	ENSG00000183323.12	CCDC125	1.10171	0.00854767	0.270586	0.689361	Esophagus_Mucosa
Meta	ENSG00000175287.18	PHYHD1	1.10124	0.0112483	0.270794	0.68939	Esophagus_Mucosa
Meta	ENSG00000179023.8	KLHDC7A	1.10103	0.00405084	0.270886	0.68939	Esophagus_Mucosa
Meta	ENSG00000187664.8	HAPLN4	-1.101	-0.0132614	0.270897	0.68939	Esophagus_Mucosa
Meta	ENSG00000141002.19	TCF25	-1.1007	-0.0127441	0.271029	0.68939	Esophagus_Mucosa
Meta	ENSG00000115946.7	PNO1	-1.10064	-0.0472867	0.271053	0.68939	Esophagus_Mucosa
Meta	ENSG00000271303.1	SRXN1	1.10025	0.0551025	0.271223	0.68939	Esophagus_Mucosa
Meta	ENSG00000100196.10	KDELR3	-1.10011	-0.0418624	0.271282	0.68939	Esophagus_Mucosa
Meta	ENSG00000029153.14	ARNTL2	-1.09986	-0.0599777	0.271391	0.68939	Esophagus_Mucosa
Meta	ENSG00000150556.16	LYPD6B	-1.09969	-0.00984266	0.271469	0.68939	Esophagus_Mucosa
Meta	ENSG00000164078.12	MST1R	1.09949	0.0316297	0.271555	0.68939	Esophagus_Mucosa
Meta	ENSG00000163399.15	ATP1A1	1.09944	0.022501	0.271576	0.68939	Esophagus_Mucosa
Meta	ENSG00000108179.13	PPIF	1.09919	0.0237987	0.271685	0.68939	Esophagus_Mucosa
Meta	ENSG00000174130.12	TLR6	-1.09901	-0.0134321	0.271766	0.68939	Esophagus_Mucosa
Meta	ENSG00000133422.12	MORC2	1.09898	0.014714	0.271778	0.68939	Esophagus_Mucosa
Meta	ENSG00000179913.10	B3GNT3	-1.09881	-0.0103019	0.271853	0.68939	Esophagus_Mucosa
Meta	ENSG00000267731.1	RP11-147L13.8	1.09871	0.0262908	0.271895	0.68939	Esophagus_Mucosa
Meta	ENSG00000185477.4	GPRIN3	1.09847	0.0765923	0.271998	0.689437	Esophagus_Mucosa
Meta	ENSG00000215845.10	TSTD1	-1.09808	-0.00982028	0.272171	0.689437	Esophagus_Mucosa
Meta	ENSG00000135040.15	NAA35	-1.0979	-0.0346135	0.272247	0.689437	Esophagus_Mucosa
Meta	ENSG00000173040.12	EVC2	1.09755	0.0166641	0.272399	0.689437	Esophagus_Mucosa
Meta	ENSG00000167702.11	KIFC2	1.09724	0.0245323	0.272538	0.689437	Esophagus_Mucosa
Meta	ENSG00000264575.1	LINC00526	1.09722	0.0234479	0.272546	0.689437	Esophagus_Mucosa
Meta	ENSG00000176595.3	KBTBD11	1.09718	0.0286735	0.272562	0.689437	Esophagus_Mucosa
Meta	ENSG00000184381.18	PLA2G6	1.09718	0.0224004	0.272562	0.689437	Esophagus_Mucosa
Meta	ENSG00000182087.12	TMEM259	1.09669	0.0431648	0.272777	0.689776	Esophagus_Mucosa
Meta	ENSG00000151366.12	NDUFC2	-1.09589	-0.0150983	0.273125	0.690244	Esophagus_Mucosa
Meta	ENSG00000163933.9	RFT1	-1.09589	-0.00899852	0.273125	0.690244	Esophagus_Mucosa
Meta	ENSG00000124302.12	CHST8	-1.09521	-0.0149717	0.273423	0.69057	Esophagus_Mucosa
Meta	ENSG00000102575.10	ACP5	1.09518	0.045715	0.273438	0.69057	Esophagus_Mucosa
Meta	ENSG00000166401.14	SERPINB8	-1.09504	-0.0132013	0.273498	0.69057	Esophagus_Mucosa
Meta	ENSG00000203722.7	RAET1G	-1.09473	-0.0127822	0.273636	0.690713	Esophagus_Mucosa
Meta	ENSG00000164543.5	STK17A	1.09402	0.0244446	0.273947	0.691294	Esophagus_Mucosa
Meta	ENSG00000122085.16	MTERF4	1.09367	0.00795726	0.274099	0.691379	Esophagus_Mucosa
Meta	ENSG00000140497.16	SCAMP2	-1.09357	-0.0149995	0.274144	0.691379	Esophagus_Mucosa
Meta	ENSG00000167165.18	UGT1A6	-1.09284	-0.0120514	0.274463	0.691978	Esophagus_Mucosa
Meta	ENSG00000151348.13	EXT2	1.09234	0.0154706	0.274682	0.692283	Esophagus_Mucosa
Meta	ENSG00000253315.1	LINC01932	1.0922	0.0245513	0.274747	0.692283	Esophagus_Mucosa
Meta	ENSG00000166405.14	RIC3	1.09148	0.0201579	0.275064	0.692876	Esophagus_Mucosa
Meta	ENSG00000120008.15	WDR11	-1.09037	-0.00855447	0.27555	0.693794	Esophagus_Mucosa
Meta	ENSG00000040933.15	INPP4A	1.08994	0.0114251	0.275741	0.693794	Esophagus_Mucosa
Meta	ENSG00000283265.1	RP11-95M15.3	-1.08991	-0.00621082	0.275752	0.693794	Esophagus_Mucosa
Meta	ENSG00000238078.1	LINC01352	-1.08991	-0.00638119	0.275755	0.693794	Esophagus_Mucosa
Meta	ENSG00000061938.16	TNK2	1.08958	0.0188982	0.275899	0.693953	Esophagus_Mucosa
Meta	ENSG00000165637.13	VDAC2	-1.08919	-0.086023	0.276069	0.694174	Esophagus_Mucosa
Meta	ENSG00000268658.5	LINC00664	1.08846	0.00507794	0.276391	0.694778	Esophagus_Mucosa
Meta	ENSG00000127220.5	ABHD8	-1.08815	-0.0127913	0.276531	0.694854	Esophagus_Mucosa
Meta	ENSG00000054793.13	ATP9A	1.0879	0.0144363	0.27664	0.694854	Esophagus_Mucosa
Meta	ENSG00000138750.14	NUP54	1.0877	0.0120076	0.276729	0.694854	Esophagus_Mucosa
Meta	ENSG00000198625.12	MDM4	-1.08765	-0.0625183	0.276748	0.694854	Esophagus_Mucosa
Meta	ENSG00000010017.12	RANBP9	1.08712	0.029889	0.276986	0.695246	Esophagus_Mucosa
Meta	ENSG00000154945.6	ANKRD40	-1.0861	-0.0164989	0.277437	0.696167	Esophagus_Mucosa
Meta	ENSG00000169972.11	PUSL1	1.08591	0.0329164	0.277517	0.696167	Esophagus_Mucosa
Meta	ENSG00000172927.7	MYEOV	1.08554	0.0506763	0.277682	0.696217	Esophagus_Mucosa
Meta	ENSG00000144857.14	BOC	1.08531	0.0208383	0.277783	0.696217	Esophagus_Mucosa
Meta	ENSG00000183454.16	GRIN2A	-1.08515	-0.0165909	0.277856	0.696217	Esophagus_Mucosa
Meta	ENSG00000167207.11	NOD2	1.08498	0.00837473	0.27793	0.696217	Esophagus_Mucosa
Meta	ENSG00000228486.10	LINC01125	1.08493	0.0181737	0.277954	0.696217	Esophagus_Mucosa
Meta	ENSG00000171224.8	C10orf35	-1.08476	-0.0230936	0.278028	0.696217	Esophagus_Mucosa
Meta	ENSG00000203772.7	SPRN	1.08429	0.0588544	0.278238	0.696294	Esophagus_Mucosa
Meta	ENSG00000136731.12	UGGT1	-1.08368	-0.0184043	0.278508	0.696294	Esophagus_Mucosa
Meta	ENSG00000205221.12	VIT	1.08367	0.0323622	0.278513	0.696294	Esophagus_Mucosa
Meta	ENSG00000069493.14	CLEC2D	1.08353	0.0100442	0.278571	0.696294	Esophagus_Mucosa
Meta	ENSG00000131389.16	SLC6A6	1.08331	0.0320775	0.278671	0.696294	Esophagus_Mucosa
Meta	ENSG00000073331.17	ALPK1	-1.08272	-0.0169287	0.278934	0.696294	Esophagus_Mucosa
Meta	ENSG00000008838.19	MED24	-1.08272	-0.0235604	0.278935	0.696294	Esophagus_Mucosa
Meta	ENSG00000160049.11	DFFA	1.08247	0.0698792	0.279045	0.696294	Esophagus_Mucosa
Meta	ENSG00000175581.13	MRPL48	-1.08236	-0.0073544	0.279093	0.696294	Esophagus_Mucosa
Meta	ENSG00000104413.15	ESRP1	-1.08229	-0.0300852	0.279124	0.696294	Esophagus_Mucosa
Meta	ENSG00000196502.11	SULT1A1	1.08219	0.00697929	0.27917	0.696294	Esophagus_Mucosa
Meta	ENSG00000104267.9	CA2	1.08212	0.016823	0.279201	0.696294	Esophagus_Mucosa
Meta	ENSG00000166823.5	MESP1	1.08203	0.00728167	0.279238	0.696294	Esophagus_Mucosa
Meta	ENSG00000131979.18	GCH1	1.082	0.0103201	0.279253	0.696294	Esophagus_Mucosa
Meta	ENSG00000172500.12	FIBP	-1.08187	-0.0362548	0.279312	0.696294	Esophagus_Mucosa
Meta	ENSG00000136213.9	CHST12	1.08163	0.0125589	0.279416	0.696294	Esophagus_Mucosa
Meta	ENSG00000272068.1	RP11-284F21.9	1.08155	0.0141463	0.279451	0.696294	Esophagus_Mucosa
Meta	ENSG00000257704.3	INAFM1	1.08136	0.0616691	0.279535	0.696299	Esophagus_Mucosa
Meta	ENSG00000253746.1	RP11-527N22.2	-1.07971	-0.0184839	0.280272	0.697929	Esophagus_Mucosa
Meta	ENSG00000267508.5	ZNF285	-1.07947	-0.00604578	0.28038	0.697994	Esophagus_Mucosa
Meta	ENSG00000159720.11	ATP6V0D1	1.07897	0.0323741	0.280602	0.698216	Esophagus_Mucosa
Meta	ENSG00000101096.19	NFATC2	-1.0789	-0.0369516	0.280634	0.698216	Esophagus_Mucosa
Meta	ENSG00000103966.10	EHD4	-1.07817	-0.0138842	0.28096	0.698636	Esophagus_Mucosa
Meta	ENSG00000188641.12	DPYD	1.07805	0.0282848	0.281013	0.698636	Esophagus_Mucosa
Meta	ENSG00000139354.10	GAS2L3	-1.07792	-0.0149403	0.281069	0.698636	Esophagus_Mucosa
Meta	ENSG00000076258.9	FMO4	1.07752	0.0481449	0.281246	0.698636	Esophagus_Mucosa
Meta	ENSG00000228549.3	RP11-108M9.3	-1.07729	-0.0121831	0.281351	0.698636	Esophagus_Mucosa
Meta	ENSG00000108187.15	PBLD	1.07718	0.028167	0.2814	0.698636	Esophagus_Mucosa
Meta	ENSG00000271751.1	RP11-110I1.14	1.07692	0.0136577	0.281514	0.698636	Esophagus_Mucosa
Meta	ENSG00000266904.5	LINC00663	1.07668	0.0140347	0.281622	0.698636	Esophagus_Mucosa
Meta	ENSG00000182473.21	EXOC7	-1.07645	-0.028662	0.281728	0.698636	Esophagus_Mucosa
Meta	ENSG00000172478.17	C2orf54	-1.0764	-0.0109954	0.281747	0.698636	Esophagus_Mucosa
Meta	ENSG00000054983.16	GALC	1.0762	0.0115381	0.281839	0.698636	Esophagus_Mucosa
Meta	ENSG00000144115.16	THNSL2	-1.07611	-0.00222628	0.281878	0.698636	Esophagus_Mucosa
Meta	ENSG00000092295.11	TGM1	1.07606	0.0166184	0.281903	0.698636	Esophagus_Mucosa
Meta	ENSG00000104691.14	UBXN8	-1.07594	-0.0236734	0.281953	0.698636	Esophagus_Mucosa
Meta	ENSG00000204301.6	NOTCH4	1.07543	0.00748727	0.282182	0.698999	Esophagus_Mucosa
Meta	ENSG00000177692.11	DNAJC28	1.07435	0.0199788	0.282666	0.699374	Esophagus_Mucosa
Meta	ENSG00000129128.12	SPCS3	1.07416	0.0215527	0.282752	0.699374	Esophagus_Mucosa
Meta	ENSG00000146122.16	DAAM2	-1.07415	-0.0397564	0.282757	0.699374	Esophagus_Mucosa
Meta	ENSG00000096063.15	SRPK1	1.07407	0.0247443	0.282791	0.699374	Esophagus_Mucosa
Meta	ENSG00000276772.1	CTD-2515H24.2	1.07405	0.0239524	0.282798	0.699374	Esophagus_Mucosa
Meta	ENSG00000187566.5	NHLRC1	1.07399	0.0196874	0.282827	0.699374	Esophagus_Mucosa
Meta	ENSG00000160695.14	VPS11	1.07341	0.0129526	0.283088	0.699805	Esophagus_Mucosa
Meta	ENSG00000151151.5	IPMK	-1.07323	-0.00958537	0.283166	0.699805	Esophagus_Mucosa
Meta	ENSG00000142149.8	HUNK	-1.07258	-0.0106673	0.283461	0.700123	Esophagus_Mucosa
Meta	ENSG00000184492.6	FOXD4L1	1.07242	0.0125153	0.283532	0.700123	Esophagus_Mucosa
Meta	ENSG00000187824.8	TMEM220	1.07223	0.00402994	0.283616	0.700123	Esophagus_Mucosa
Meta	ENSG00000167196.13	FBXO22	1.0721	0.010975	0.283675	0.700123	Esophagus_Mucosa
Meta	ENSG00000119772.16	DNMT3A	-1.07203	-0.0176423	0.283707	0.700123	Esophagus_Mucosa
Meta	ENSG00000241233.3	KRTAP5-8	1.07107	0.0146019	0.284139	0.700779	Esophagus_Mucosa
Meta	ENSG00000081760.16	AACS	-1.07107	-0.0165129	0.28414	0.700779	Esophagus_Mucosa
Meta	ENSG00000065457.10	ADAT1	-1.07081	-0.00639347	0.284257	0.700779	Esophagus_Mucosa
Meta	ENSG00000157426.13	AASDH	-1.0706	-0.013675	0.284351	0.700779	Esophagus_Mucosa
Meta	ENSG00000125871.13	MGME1	1.07042	0.014043	0.284431	0.700779	Esophagus_Mucosa
Meta	ENSG00000219435.5	TEX40	-1.07034	-0.0136384	0.284467	0.700779	Esophagus_Mucosa
Meta	ENSG00000128298.16	BAIAP2L2	-1.06997	-0.00398119	0.284634	0.700802	Esophagus_Mucosa
Meta	ENSG00000108219.14	TSPAN14	-1.06995	-0.0226343	0.284641	0.700802	Esophagus_Mucosa
Meta	ENSG00000090266.12	NDUFB2	1.06974	0.0233178	0.284738	0.700837	Esophagus_Mucosa
Meta	ENSG00000184349.12	EFNA5	1.06911	0.0141797	0.285021	0.701331	Esophagus_Mucosa
Meta	ENSG00000197142.10	ACSL5	1.06842	0.0213011	0.28533	0.701887	Esophagus_Mucosa
Meta	ENSG00000139874.5	SSTR1	1.06763	0.020955	0.285686	0.702531	Esophagus_Mucosa
Meta	ENSG00000267454.5	ZNF582-AS1	1.06723	0.0137234	0.285867	0.702531	Esophagus_Mucosa
Meta	ENSG00000115568.15	ZNF142	1.06714	0.0277066	0.285909	0.702531	Esophagus_Mucosa
Meta	ENSG00000137075.17	RNF38	-1.067	-0.0218116	0.285971	0.702531	Esophagus_Mucosa
Meta	ENSG00000196268.11	ZNF493	1.06693	0.00969522	0.286005	0.702531	Esophagus_Mucosa
Meta	ENSG00000119979.16	FAM45A	-1.06639	-0.0306247	0.286246	0.702918	Esophagus_Mucosa
Meta	ENSG00000104899.7	AMH	-1.06621	-0.00459103	0.28633	0.702923	Esophagus_Mucosa
Meta	ENSG00000164066.12	INTU	-1.06583	-0.0287663	0.286499	0.703052	Esophagus_Mucosa
Meta	ENSG00000119638.12	NEK9	1.06571	0.0232025	0.286556	0.703052	Esophagus_Mucosa
Meta	ENSG00000054392.12	HHAT	1.06551	0.0139083	0.286646	0.703052	Esophagus_Mucosa
Meta	ENSG00000168936.10	TMEM129	1.06533	0.0145459	0.286725	0.703052	Esophagus_Mucosa
Meta	ENSG00000144233.9	AMMECR1L	-1.06518	-0.0400237	0.286796	0.703052	Esophagus_Mucosa
Meta	ENSG00000152942.18	RAD17	1.06391	0.0101427	0.287368	0.704053	Esophagus_Mucosa
Meta	ENSG00000261064.1	RP11-1000B6.3	1.06385	0.011739	0.287398	0.704053	Esophagus_Mucosa
Meta	ENSG00000186205.12	2025-03-01	1.06344	0.0104545	0.287584	0.704053	Esophagus_Mucosa
Meta	ENSG00000136696.10	IL36B	-1.06324	-0.00939795	0.287674	0.704053	Esophagus_Mucosa
Meta	ENSG00000114107.8	CEP70	-1.06305	-0.00748093	0.287758	0.704053	Esophagus_Mucosa
Meta	ENSG00000104312.7	RIPK2	-1.06287	-0.02457	0.287842	0.704053	Esophagus_Mucosa
Meta	ENSG00000117834.12	SLC5A9	-1.06283	-0.00794725	0.287857	0.704053	Esophagus_Mucosa
Meta	ENSG00000240204.2	SMKR1	1.06272	0.0164278	0.287909	0.704053	Esophagus_Mucosa
Meta	ENSG00000154639.18	CXADR	-1.06259	-0.0126099	0.287966	0.704053	Esophagus_Mucosa
Meta	ENSG00000177294.6	FBXO39	-1.06245	-0.00848715	0.288033	0.704053	Esophagus_Mucosa
Meta	ENSG00000147454.13	SLC25A37	-1.06218	-0.0265698	0.288155	0.704148	Esophagus_Mucosa
Meta	ENSG00000167395.10	ZNF646	-1.06172	-0.0379974	0.288362	0.704262	Esophagus_Mucosa
Meta	ENSG00000226374.2	LINC01345	1.0617	0.00751568	0.288373	0.704262	Esophagus_Mucosa
Meta	ENSG00000280798.1	LINC00294	1.0615	0.027641	0.288464	0.704262	Esophagus_Mucosa
Meta	ENSG00000268621.5	IGFL2-AS1	1.06135	0.0280336	0.288533	0.704262	Esophagus_Mucosa
Meta	ENSG00000093217.9	XYLB	-1.06092	-0.0122833	0.288727	0.704533	Esophagus_Mucosa
Meta	ENSG00000182938.4	OTOP3	1.06021	0.0273584	0.289049	0.705097	Esophagus_Mucosa
Meta	ENSG00000187720.14	THSD4	-1.06005	-0.00839828	0.289124	0.705097	Esophagus_Mucosa
Meta	ENSG00000090971.4	NAT14	1.05862	0.0365622	0.289773	0.70628	Esophagus_Mucosa
Meta	ENSG00000112494.9	UNC93A	1.05852	0.0059566	0.289816	0.70628	Esophagus_Mucosa
Meta	ENSG00000100079.6	LGALS2	1.05841	0.00657258	0.289867	0.70628	Esophagus_Mucosa
Meta	ENSG00000250596.1	RP11-440I14.2	-1.05825	-0.00419162	0.289941	0.70628	Esophagus_Mucosa
Meta	ENSG00000059378.12	PARP12	-1.05694	-0.0360764	0.290541	0.707084	Esophagus_Mucosa
Meta	ENSG00000114388.12	NPRL2	1.05692	0.0650032	0.290546	0.707084	Esophagus_Mucosa
Meta	ENSG00000159346.12	ADIPOR1	-1.0568	-0.0285129	0.290603	0.707084	Esophagus_Mucosa
Meta	ENSG00000170921.15	TANC2	1.0568	0.0241109	0.290604	0.707084	Esophagus_Mucosa
Meta	ENSG00000180806.4	HOXC9	1.05632	0.0312468	0.290822	0.707412	Esophagus_Mucosa
Meta	ENSG00000151929.9	BAG3	-1.05599	-0.0322576	0.290972	0.707574	Esophagus_Mucosa
Meta	ENSG00000235741.1	RP5-866L20.1	-1.0558	-0.00917939	0.291057	0.707579	Esophagus_Mucosa
Meta	ENSG00000106404.13	CLDN15	-1.05492	-0.00757734	0.291461	0.708051	Esophagus_Mucosa
Meta	ENSG00000105072.8	C19orf44	1.05483	0.0101015	0.291502	0.708051	Esophagus_Mucosa
Meta	ENSG00000136866.13	ZFP37	-1.05452	-0.0141152	0.291644	0.708051	Esophagus_Mucosa
Meta	ENSG00000111328.6	CDK2AP1	-1.05452	-0.00546296	0.291644	0.708051	Esophagus_Mucosa
Meta	ENSG00000108106.13	UBE2S	-1.0543	-0.0258284	0.291745	0.708051	Esophagus_Mucosa
Meta	ENSG00000144063.3	MALL	1.05429	0.0246347	0.291751	0.708051	Esophagus_Mucosa
Meta	ENSG00000173409.13	ARV1	1.05398	0.0194058	0.29189	0.708077	Esophagus_Mucosa
Meta	ENSG00000012822.15	CALCOCO1	1.05361	0.0298378	0.292061	0.708077	Esophagus_Mucosa
Meta	ENSG00000203666.12	EFCAB2	-1.05352	-0.00358032	0.292103	0.708077	Esophagus_Mucosa
Meta	ENSG00000104368.17	PLAT	1.05351	0.0127094	0.292107	0.708077	Esophagus_Mucosa
Meta	ENSG00000243414.5	TICAM2	1.05335	0.0656158	0.292179	0.708077	Esophagus_Mucosa
Meta	ENSG00000173327.7	MAP3K11	-1.05299	-0.0198458	0.292347	0.708283	Esophagus_Mucosa
Meta	ENSG00000033867.16	SLC4A7	-1.05265	-0.0257016	0.292503	0.70846	Esophagus_Mucosa
Meta	ENSG00000137145.20	DENND4C	1.05229	0.047327	0.292665	0.708649	Esophagus_Mucosa
Meta	ENSG00000141569.10	TRIM65	1.0518	0.0191574	0.292889	0.708991	Esophagus_Mucosa
Meta	ENSG00000196743.8	GM2A	1.05109	0.0147546	0.293219	0.709279	Esophagus_Mucosa
Meta	ENSG00000127995.16	CASD1	1.05101	0.0122988	0.293256	0.709279	Esophagus_Mucosa
Meta	ENSG00000204653.9	ASPDH	-1.051	-0.0155716	0.293259	0.709279	Esophagus_Mucosa
Meta	ENSG00000111913.17	FAM65B	-1.05021	-0.0137371	0.293623	0.70988	Esophagus_Mucosa
Meta	ENSG00000167333.12	TRIM68	1.04994	0.0209716	0.293744	0.70988	Esophagus_Mucosa
Meta	ENSG00000128944.13	KNSTRN	-1.04991	-0.007296	0.293758	0.70988	Esophagus_Mucosa
Meta	ENSG00000144792.9	ZNF660	1.04889	0.00564273	0.294228	0.710679	Esophagus_Mucosa
Meta	ENSG00000206075.13	SERPINB5	-1.04873	-0.0195003	0.294302	0.710679	Esophagus_Mucosa
Meta	ENSG00000164465.18	DCBLD1	-1.04865	-0.0222293	0.29434	0.710679	Esophagus_Mucosa
Meta	ENSG00000131437.15	KIF3A	-1.04845	-0.0148449	0.294433	0.710703	Esophagus_Mucosa
Meta	ENSG00000179889.18	PDXDC1	-1.0482	-0.0153211	0.294548	0.710779	Esophagus_Mucosa
Meta	ENSG00000162391.11	FAM151A	-1.0476	-0.0172484	0.294823	0.710846	Esophagus_Mucosa
Meta	ENSG00000104522.15	TSTA3	1.04756	0.0275666	0.294841	0.710846	Esophagus_Mucosa
Meta	ENSG00000138115.13	CYP2C8	1.04755	0.00726168	0.294845	0.710846	Esophagus_Mucosa
Meta	ENSG00000166348.18	USP54	-1.04712	-0.0281658	0.295046	0.710846	Esophagus_Mucosa
Meta	ENSG00000206530.10	CFAP44	-1.04706	-0.0128883	0.29507	0.710846	Esophagus_Mucosa
Meta	ENSG00000274512.5	TBC1D3L	1.04705	0.116018	0.295078	0.710846	Esophagus_Mucosa
Meta	ENSG00000197134.11	ZNF257	-1.046	-0.0044293	0.295559	0.711463	Esophagus_Mucosa
Meta	ENSG00000154252.11	GAL3ST2	-1.04596	-0.00768562	0.295578	0.711463	Esophagus_Mucosa
Meta	ENSG00000182208.13	MOB2	1.04586	0.0481794	0.295624	0.711463	Esophagus_Mucosa
Meta	ENSG00000172345.13	STARD5	1.04577	0.0147187	0.295669	0.711463	Esophagus_Mucosa
Meta	ENSG00000185946.15	RNPC3	1.04514	0.0505074	0.295958	0.711957	Esophagus_Mucosa
Meta	ENSG00000278129.1	ZNF8	-1.04377	-0.0153666	0.296591	0.713279	Esophagus_Mucosa
Meta	ENSG00000158125.9	XDH	-1.04291	-0.0155309	0.296989	0.713706	Esophagus_Mucosa
Meta	ENSG00000099822.2	HCN2	-1.04279	-0.00876211	0.297047	0.713706	Esophagus_Mucosa
Meta	ENSG00000105767.2	CADM4	-1.04254	-0.0151797	0.297163	0.713706	Esophagus_Mucosa
Meta	ENSG00000133195.11	SLC39A11	1.04249	0.0128232	0.297185	0.713706	Esophagus_Mucosa
Meta	ENSG00000148229.12	POLE3	1.04248	0.0240275	0.297189	0.713706	Esophagus_Mucosa
Meta	ENSG00000231595.1	AC005224.2	-1.0422	-0.00995788	0.29732	0.713819	Esophagus_Mucosa
Meta	ENSG00000135535.15	CD164	-1.04197	-0.0478512	0.297424	0.713867	Esophagus_Mucosa
Meta	ENSG00000160221.16	C21orf33	-1.04123	-0.00253829	0.29777	0.714416	Esophagus_Mucosa
Meta	ENSG00000249915.7	PDCD6	1.04101	0.0211772	0.297873	0.714416	Esophagus_Mucosa
Meta	ENSG00000177303.9	CASKIN2	1.04094	0.0562333	0.297904	0.714416	Esophagus_Mucosa
Meta	ENSG00000169169.14	CPT1C	-1.04065	-0.0143911	0.298038	0.714495	Esophagus_Mucosa
Meta	ENSG00000131400.7	NAPSA	-1.04036	-0.0185376	0.298171	0.714495	Esophagus_Mucosa
Meta	ENSG00000113303.11	BTNL8	-1.04032	-0.0124793	0.29819	0.714495	Esophagus_Mucosa
Meta	ENSG00000136144.11	RCBTB1	1.04007	0.00983329	0.298307	0.714574	Esophagus_Mucosa
Meta	ENSG00000171236.9	LRG1	-1.0393	-0.0143127	0.298665	0.715091	Esophagus_Mucosa
Meta	ENSG00000271020.1	RP11-10C24.1	-1.0392	-0.0247983	0.298712	0.715091	Esophagus_Mucosa
Meta	ENSG00000133678.13	TMEM254	-1.03892	-0.0197376	0.298843	0.715091	Esophagus_Mucosa
Meta	ENSG00000242512.8	LINC01206	-1.03863	-0.00801914	0.298975	0.715091	Esophagus_Mucosa
Meta	ENSG00000102904.14	TSNAXIP1	-1.03821	-0.0248143	0.299173	0.715091	Esophagus_Mucosa
Meta	ENSG00000162669.15	HFM1	-1.03818	-0.00874168	0.299185	0.715091	Esophagus_Mucosa
Meta	ENSG00000010030.13	ETV7	-1.03795	-0.0135781	0.299295	0.715091	Esophagus_Mucosa
Meta	ENSG00000198755.10	RPL10A	1.03757	0.014533	0.299469	0.715091	Esophagus_Mucosa
Meta	ENSG00000099624.7	ATP5D	1.03735	0.0332277	0.299571	0.715091	Esophagus_Mucosa
Meta	ENSG00000151704.15	KCNJ1	1.03724	0.0128141	0.299626	0.715091	Esophagus_Mucosa
Meta	ENSG00000093072.15	CECR1	1.03716	0.00345029	0.299661	0.715091	Esophagus_Mucosa
Meta	ENSG00000241973.10	PI4KA	1.03709	0.00920781	0.299696	0.715091	Esophagus_Mucosa
Meta	ENSG00000112559.13	MDFI	1.03709	0.0350562	0.299696	0.715091	Esophagus_Mucosa
Meta	ENSG00000120029.12	C10orf76	-1.03704	-0.0177676	0.299716	0.715091	Esophagus_Mucosa
Meta	ENSG00000124508.16	BTN2A2	1.0369	0.0101837	0.299785	0.715091	Esophagus_Mucosa
Meta	ENSG00000074211.13	PPP2R2C	1.03655	0.0554492	0.299946	0.715096	Esophagus_Mucosa
Meta	ENSG00000108107.14	RPL28	1.03653	0.0183723	0.299955	0.715096	Esophagus_Mucosa
Meta	ENSG00000144645.13	OSBPL10	-1.03592	-0.0162082	0.300241	0.715205	Esophagus_Mucosa
Meta	ENSG00000105146.12	AURKC	1.03582	0.0112278	0.300284	0.715205	Esophagus_Mucosa
Meta	ENSG00000103248.18	MTHFSD	1.03578	0.00859414	0.300306	0.715205	Esophagus_Mucosa
Meta	ENSG00000058799.14	YIPF1	1.03565	0.0262684	0.300364	0.715205	Esophagus_Mucosa
Meta	ENSG00000135763.9	URB2	-1.03506	-0.0283102	0.300642	0.715205	Esophagus_Mucosa
Meta	ENSG00000125910.5	S1PR4	1.03496	0.0405281	0.300686	0.715205	Esophagus_Mucosa
Meta	ENSG00000226067.6	LINC00623	1.03475	0.021075	0.300786	0.715205	Esophagus_Mucosa
Meta	ENSG00000165689.16	SDCCAG3	-1.03475	-0.0189989	0.300787	0.715205	Esophagus_Mucosa
Meta	ENSG00000221890.3	NPTXR	-1.03473	-0.0337453	0.300797	0.715205	Esophagus_Mucosa
Meta	ENSG00000001561.6	ENPP4	1.03434	0.0104772	0.300978	0.715205	Esophagus_Mucosa
Meta	ENSG00000111554.14	MDM1	1.03413	0.0145922	0.301076	0.715205	Esophagus_Mucosa
Meta	ENSG00000166166.12	TRMT61A	-1.03413	-0.0245712	0.301077	0.715205	Esophagus_Mucosa
Meta	ENSG00000198829.6	SUCNR1	-1.03409	-0.0262219	0.301095	0.715205	Esophagus_Mucosa
Meta	ENSG00000169203.16	NPIPB12	1.03279	0.00514371	0.301703	0.71604	Esophagus_Mucosa
Meta	ENSG00000196275.13	GTF2IRD2	1.03265	0.00535199	0.301766	0.71604	Esophagus_Mucosa
Meta	ENSG00000205268.10	PDE7A	-1.03251	-0.0197259	0.301831	0.71604	Esophagus_Mucosa
Meta	ENSG00000214776.10	RP11-726G1.1	-1.03248	-0.00653377	0.301848	0.71604	Esophagus_Mucosa
Meta	ENSG00000179344.16	HLA-DQB1	-1.03244	-0.00303973	0.301868	0.71604	Esophagus_Mucosa
Meta	ENSG00000277587.1	CTD-3116E22.8	1.03224	0.0222604	0.301959	0.716057	Esophagus_Mucosa
Meta	ENSG00000179528.15	LBX2	-1.03189	-0.00704069	0.302121	0.716242	Esophagus_Mucosa
Meta	ENSG00000088367.21	EPB41L1	-1.03144	-0.00707854	0.302334	0.716546	Esophagus_Mucosa
Meta	ENSG00000113068.9	PFDN1	1.031	0.0226932	0.302543	0.716686	Esophagus_Mucosa
Meta	ENSG00000119139.17	TJP2	-1.03062	-0.0370852	0.302718	0.716686	Esophagus_Mucosa
Meta	ENSG00000172969.7	FRG2C	-1.0306	-0.0373926	0.302729	0.716686	Esophagus_Mucosa
Meta	ENSG00000185040.13	SPDYE16	-1.03047	-0.0107393	0.30279	0.716686	Esophagus_Mucosa
Meta	ENSG00000167767.13	KRT80	1.03042	0.0248488	0.302814	0.716686	Esophagus_Mucosa
Meta	ENSG00000135919.12	SERPINE2	-1.02975	-0.0262012	0.303126	0.717223	Esophagus_Mucosa
Meta	ENSG00000166181.12	API5	-1.02901	-0.0176423	0.303474	0.717511	Esophagus_Mucosa
Meta	ENSG00000137975.7	CLCA2	-1.02842	-0.00940789	0.303753	0.717511	Esophagus_Mucosa
Meta	ENSG00000092820.17	EZR	-1.02813	-0.0519973	0.30389	0.717511	Esophagus_Mucosa
Meta	ENSG00000136156.12	ITM2B	-1.0278	-0.0268047	0.304044	0.717511	Esophagus_Mucosa
Meta	ENSG00000154917.10	RAB6B	1.02748	0.00932967	0.304193	0.717511	Esophagus_Mucosa
Meta	ENSG00000180881.19	CAPS2	1.02731	0.0130295	0.304277	0.717511	Esophagus_Mucosa
Meta	ENSG00000172828.12	CES3	1.02728	0.00773786	0.304287	0.717511	Esophagus_Mucosa
Meta	ENSG00000072858.10	SIDT1	1.02727	0.00453376	0.304291	0.717511	Esophagus_Mucosa
Meta	ENSG00000117410.13	ATP6V0B	1.02666	0.0247814	0.304579	0.717511	Esophagus_Mucosa
Meta	ENSG00000181444.12	ZNF467	1.02659	0.0198454	0.304613	0.717511	Esophagus_Mucosa
Meta	ENSG00000070540.12	WIPI1	1.02645	0.0119292	0.304681	0.717511	Esophagus_Mucosa
Meta	ENSG00000118197.13	DDX59	-1.0264	-0.00973451	0.304704	0.717511	Esophagus_Mucosa
Meta	ENSG00000138271.5	GPR87	1.02638	0.034686	0.304712	0.717511	Esophagus_Mucosa
Meta	ENSG00000186908.14	ZDHHC17	1.02582	0.0287242	0.304974	0.717511	Esophagus_Mucosa
Meta	ENSG00000176209.11	SMIM19	1.02555	0.00836756	0.305103	0.717511	Esophagus_Mucosa
Meta	ENSG00000260456.6	C16orf95	-1.02547	-0.0258647	0.305141	0.717511	Esophagus_Mucosa
Meta	ENSG00000183281.14	PLGLB1	1.02541	0.00493929	0.305169	0.717511	Esophagus_Mucosa
Meta	ENSG00000144504.15	ANKMY1	-1.02539	-0.0130104	0.305181	0.717511	Esophagus_Mucosa
Meta	ENSG00000040531.14	CTNS	-1.02536	-0.00644949	0.305195	0.717511	Esophagus_Mucosa
Meta	ENSG00000053108.16	FSTL4	-1.02514	-0.00333579	0.305298	0.717511	Esophagus_Mucosa
Meta	ENSG00000172667.10	ZMAT3	-1.02507	-0.0234319	0.30533	0.717511	Esophagus_Mucosa
Meta	ENSG00000137814.10	HAUS2	-1.02461	-0.0574434	0.305547	0.717511	Esophagus_Mucosa
Meta	ENSG00000169371.13	SNUPN	1.02452	0.020292	0.305592	0.717511	Esophagus_Mucosa
Meta	ENSG00000278921.2	EPB41L4A-AS2	1.02405	0.0191657	0.305809	0.717511	Esophagus_Mucosa
Meta	ENSG00000196912.12	ANKRD36B	-1.02381	-0.00657445	0.305925	0.717511	Esophagus_Mucosa
Meta	ENSG00000109534.16	GAR1	1.02367	0.00913761	0.305993	0.717511	Esophagus_Mucosa
Meta	ENSG00000187555.14	USP7	1.02353	0.0126872	0.306056	0.717511	Esophagus_Mucosa
Meta	ENSG00000130363.11	RSPH3	1.02352	0.0151644	0.306062	0.717511	Esophagus_Mucosa
Meta	ENSG00000198075.9	SULT1C4	1.02346	0.00644904	0.306093	0.717511	Esophagus_Mucosa
Meta	ENSG00000033050.7	ABCF2	1.02328	0.0270145	0.306177	0.717511	Esophagus_Mucosa
Meta	ENSG00000168306.12	ACOX2	1.02318	0.0244381	0.306223	0.717511	Esophagus_Mucosa
Meta	ENSG00000064115.10	TM7SF3	1.02306	0.00826202	0.306281	0.717511	Esophagus_Mucosa
Meta	ENSG00000139618.14	BRCA2	-1.02294	-0.0242439	0.306336	0.717511	Esophagus_Mucosa
Meta	ENSG00000126822.16	PLEKHG3	1.02247	0.021134	0.306558	0.717511	Esophagus_Mucosa
Meta	ENSG00000063761.15	ADCK1	1.02242	0.0112792	0.30658	0.717511	Esophagus_Mucosa
Meta	ENSG00000186281.12	GPAT2	1.02215	0.00692203	0.306711	0.717511	Esophagus_Mucosa
Meta	ENSG00000171943.11	SRGAP2C	-1.02207	-0.0179493	0.306748	0.717511	Esophagus_Mucosa
Meta	ENSG00000165072.9	MAMDC2	-1.02197	-0.0319785	0.306794	0.717511	Esophagus_Mucosa
Meta	ENSG00000122783.16	C7orf49	-1.02166	-0.00527814	0.306943	0.717511	Esophagus_Mucosa
Meta	ENSG00000130147.15	SH3BP4	1.02156	0.0126641	0.306991	0.717511	Esophagus_Mucosa
Meta	ENSG00000256660.5	CLEC12B	-1.02142	-0.00776669	0.307057	0.717511	Esophagus_Mucosa
Meta	ENSG00000103047.7	TANGO6	1.0214	0.0291022	0.307064	0.717511	Esophagus_Mucosa
Meta	ENSG00000155111.14	CDK19	1.02106	0.0895635	0.307226	0.717511	Esophagus_Mucosa
Meta	ENSG00000168175.14	MAPK1IP1L	-1.0209	-0.0263259	0.3073	0.717511	Esophagus_Mucosa
Meta	ENSG00000254427.1	RP11-430H10.1	1.02058	0.0105802	0.307455	0.717511	Esophagus_Mucosa
Meta	ENSG00000186867.10	QRFPR	1.02053	0.0161142	0.307478	0.717511	Esophagus_Mucosa
Meta	ENSG00000145416.13	2025-03-01	1.02048	0.00615312	0.3075	0.717511	Esophagus_Mucosa
Meta	ENSG00000175315.2	CST6	-1.02012	-0.0299886	0.307673	0.717511	Esophagus_Mucosa
Meta	ENSG00000197696.9	NMB	-1.0201	-0.00586217	0.307681	0.717511	Esophagus_Mucosa
Meta	ENSG00000111880.15	RNGTT	1.02004	0.00943526	0.307709	0.717511	Esophagus_Mucosa
Meta	ENSG00000101019.21	UQCC1	-1.0199	-0.0154858	0.307776	0.717511	Esophagus_Mucosa
Meta	ENSG00000087076.8	HSD17B14	-1.01971	-0.00816935	0.307865	0.717511	Esophagus_Mucosa
Meta	ENSG00000107736.19	CDH23	-1.01953	-0.0172848	0.307952	0.717511	Esophagus_Mucosa
Meta	ENSG00000011021.21	CLCN6	1.0195	0.0154848	0.307964	0.717511	Esophagus_Mucosa
Meta	ENSG00000101307.15	SIRPB1	1.01943	0.00407899	0.307997	0.717511	Esophagus_Mucosa
Meta	ENSG00000174007.7	CEP19	1.01943	0.0112225	0.308001	0.717511	Esophagus_Mucosa
Meta	ENSG00000178935.5	ZNF552	-1.0192	-0.0139161	0.308107	0.717511	Esophagus_Mucosa
Meta	ENSG00000141858.11	SAMD1	1.01901	0.0251617	0.308197	0.717511	Esophagus_Mucosa
Meta	ENSG00000120896.13	SORBS3	-1.01879	-0.0728222	0.3083	0.717511	Esophagus_Mucosa
Meta	ENSG00000162366.7	PDZK1IP1	1.01875	0.0290747	0.308323	0.717511	Esophagus_Mucosa
Meta	ENSG00000205084.10	TMEM231	1.01859	0.0215733	0.308397	0.717511	Esophagus_Mucosa
Meta	ENSG00000253251.2	CTC-534A2.2	-1.01772	-0.0153724	0.308813	0.71776	Esophagus_Mucosa
Meta	ENSG00000134049.5	IER3IP1	-1.01756	-0.0257756	0.308889	0.71776	Esophagus_Mucosa
Meta	ENSG00000106305.9	AIMP2	1.01733	0.0338913	0.308995	0.71776	Esophagus_Mucosa
Meta	ENSG00000166900.15	STX3	-1.01682	-0.042634	0.309237	0.71776	Esophagus_Mucosa
Meta	ENSG00000184840.11	TMED9	1.01679	0.0179887	0.309253	0.71776	Esophagus_Mucosa
Meta	ENSG00000242220.6	TCP10L	-1.01631	-0.0126018	0.309482	0.71776	Esophagus_Mucosa
Meta	ENSG00000213658.11	LAT	-1.01628	-0.0441824	0.309497	0.71776	Esophagus_Mucosa
Meta	ENSG00000169605.5	GKN1	-1.016	-0.0222761	0.309629	0.71776	Esophagus_Mucosa
Meta	ENSG00000002834.17	LASP1	-1.01588	-0.036543	0.309689	0.71776	Esophagus_Mucosa
Meta	ENSG00000203778.7	FAM229B	1.01586	0.0109442	0.309695	0.71776	Esophagus_Mucosa
Meta	ENSG00000235387.2	SPAAR	-1.01584	-0.0121818	0.309705	0.71776	Esophagus_Mucosa
Meta	ENSG00000067704.9	IARS2	-1.01556	-0.0832327	0.309838	0.71776	Esophagus_Mucosa
Meta	ENSG00000152104.11	PTPN14	-1.01549	-0.031079	0.309872	0.71776	Esophagus_Mucosa
Meta	ENSG00000276814.1	RP1-228P16.8	1.01544	0.0171522	0.309897	0.71776	Esophagus_Mucosa
Meta	ENSG00000157326.18	DHRS4	-1.01536	-0.00460244	0.309932	0.71776	Esophagus_Mucosa
Meta	ENSG00000186493.11	C5orf38	-1.01503	-0.0227555	0.310092	0.71776	Esophagus_Mucosa
Meta	ENSG00000128791.11	TWSG1	-1.01473	-0.00971353	0.310236	0.71776	Esophagus_Mucosa
Meta	ENSG00000111596.11	CNOT2	1.0147	0.0157594	0.310249	0.71776	Esophagus_Mucosa
Meta	ENSG00000110429.13	FBXO3	-1.01466	-0.0319596	0.310267	0.71776	Esophagus_Mucosa
Meta	ENSG00000133872.13	SARAF	1.01465	0.0189815	0.310275	0.71776	Esophagus_Mucosa
Meta	ENSG00000177697.17	CD151	-1.01461	-0.00477844	0.310291	0.71776	Esophagus_Mucosa
Meta	ENSG00000271862.1	RP11-343L5.2	1.01446	0.0369175	0.310362	0.71776	Esophagus_Mucosa
Meta	ENSG00000178222.12	RNF212	-1.01378	-0.0103263	0.310687	0.718239	Esophagus_Mucosa
Meta	ENSG00000156642.16	NPTN	1.01342	0.0166552	0.31086	0.718239	Esophagus_Mucosa
Meta	ENSG00000148498.15	PARD3	-1.01342	-0.0353982	0.310861	0.718239	Esophagus_Mucosa
Meta	ENSG00000077092.18	RARB	1.0133	0.0307716	0.310919	0.718239	Esophagus_Mucosa
Meta	ENSG00000257354.2	RP11-631N16.2	1.01314	0.0156524	0.310992	0.718239	Esophagus_Mucosa
Meta	ENSG00000168522.12	FNTA	1.01278	0.0249362	0.311166	0.718445	Esophagus_Mucosa
Meta	ENSG00000117528.11	ABCD3	-1.0126	-0.0511052	0.311252	0.718449	Esophagus_Mucosa
Meta	ENSG00000143228.12	NUF2	1.01145	0.0542062	0.311799	0.719517	Esophagus_Mucosa
Meta	ENSG00000163807.5	KIAA1143	1.01124	0.0155364	0.311902	0.719532	Esophagus_Mucosa
Meta	ENSG00000153936.16	HS2ST1	1.01109	0.017589	0.311975	0.719532	Esophagus_Mucosa
Meta	ENSG00000136695.14	IL36RN	-1.01053	-0.010439	0.312239	0.719946	Esophagus_Mucosa
Meta	ENSG00000167552.13	TUBA1A	-1.01034	-0.0494428	0.312331	0.719963	Esophagus_Mucosa
Meta	ENSG00000278845.4	MRPL45	-1.0097	-0.335295	0.31264	0.720376	Esophagus_Mucosa
Meta	ENSG00000267107.6	PCAT19	1.00909	0.0119399	0.312933	0.720376	Esophagus_Mucosa
Meta	ENSG00000064601.16	CTSA	-1.00878	-0.0490976	0.31308	0.720376	Esophagus_Mucosa
Meta	ENSG00000163521.15	GLB1L	-1.00871	-0.0059546	0.313111	0.720376	Esophagus_Mucosa
Meta	ENSG00000186806.5	VSIG10L	1.00868	0.0204302	0.313127	0.720376	Esophagus_Mucosa
Meta	ENSG00000255328.1	RP11-326C3.12	1.00857	0.00735987	0.313179	0.720376	Esophagus_Mucosa
Meta	ENSG00000013288.8	MAN2B2	1.00855	0.00704332	0.313189	0.720376	Esophagus_Mucosa
Meta	ENSG00000198435.3	NRARP	1.00839	0.0416145	0.313269	0.720376	Esophagus_Mucosa
Meta	ENSG00000133731.9	IMPA1	1.00797	0.00934319	0.313467	0.720376	Esophagus_Mucosa
Meta	ENSG00000162076.12	FLYWCH2	-1.00784	-0.0177552	0.313533	0.720376	Esophagus_Mucosa
Meta	ENSG00000171169.8	NAIF1	1.00773	0.0331255	0.313586	0.720376	Esophagus_Mucosa
Meta	ENSG00000112599.8	GUCA1B	-1.00757	-0.00503144	0.313661	0.720376	Esophagus_Mucosa
Meta	ENSG00000112175.7	BMP5	-1.00755	-0.0252963	0.313669	0.720376	Esophagus_Mucosa
Meta	ENSG00000153132.12	CLGN	-1.00749	-0.035039	0.313697	0.720376	Esophagus_Mucosa
Meta	ENSG00000073417.14	PDE8A	1.00708	0.0192075	0.313897	0.720632	Esophagus_Mucosa
Meta	ENSG00000100427.15	MLC1	1.00665	0.00737753	0.314104	0.720632	Esophagus_Mucosa
Meta	ENSG00000224568.1	LINC01886	1.00658	0.016383	0.314138	0.720632	Esophagus_Mucosa
Meta	ENSG00000273771.1	RP11-236L14.2	1.00656	0.0193199	0.314148	0.720632	Esophagus_Mucosa
Meta	ENSG00000169087.10	HSPBAP1	-1.00596	-0.0143328	0.314433	0.721091	Esophagus_Mucosa
Meta	ENSG00000111879.18	FAM184A	-1.00534	-0.011825	0.314735	0.721299	Esophagus_Mucosa
Meta	ENSG00000007402.11	CACNA2D2	1.00532	0.0491296	0.314744	0.721299	Esophagus_Mucosa
Meta	ENSG00000151461.19	UPF2	1.00525	0.0481832	0.314778	0.721299	Esophagus_Mucosa
Meta	ENSG00000274828.1	RP11-567M16.6	-1.0046	-0.0051365	0.315092	0.721824	Esophagus_Mucosa
Meta	ENSG00000215114.8	UBXN2B	-1.00425	-0.008091	0.315256	0.721895	Esophagus_Mucosa
Meta	ENSG00000167123.18	CERCAM	-1.00417	-0.0102873	0.315296	0.721895	Esophagus_Mucosa
Meta	ENSG00000187054.15	TMPRSS11A	-1.00389	-0.0120174	0.315431	0.721895	Esophagus_Mucosa
Meta	ENSG00000204397.7	CARD16	1.00366	0.0345802	0.315544	0.721895	Esophagus_Mucosa
Meta	ENSG00000014914.20	MTMR11	-1.00357	-0.0288071	0.315584	0.721895	Esophagus_Mucosa
Meta	ENSG00000001631.15	KRIT1	1.00345	0.0425496	0.315643	0.721895	Esophagus_Mucosa
Meta	ENSG00000112303.13	VNN2	1.0033	0.0148486	0.315718	0.721895	Esophagus_Mucosa
Meta	ENSG00000010310.8	GIPR	-1.00287	-0.0206449	0.315924	0.721993	Esophagus_Mucosa
Meta	ENSG00000113732.8	ATP6V0E1	-1.00286	-0.0574116	0.31593	0.721993	Esophagus_Mucosa
Meta	ENSG00000226578.1	RP11-258F22.1	-1.00219	-0.0106739	0.316251	0.72253	Esophagus_Mucosa
Meta	ENSG00000116871.15	MAP7D1	1.00127	0.0282055	0.316697	0.723253	Esophagus_Mucosa
Meta	ENSG00000116668.12	SWT1	-1.00115	-0.0240648	0.316753	0.723253	Esophagus_Mucosa
Meta	ENSG00000111671.9	SPSB2	-1.00087	-0.00367895	0.316888	0.723253	Esophagus_Mucosa
Meta	ENSG00000272341.1	RP1-151F17.2	-1.00083	-0.0361669	0.316907	0.723253	Esophagus_Mucosa
Meta	ENSG00000253313.5	C1orf210	-1.00063	-0.015606	0.317005	0.723281	Esophagus_Mucosa
Meta	ENSG00000180861.9	LINC01559	1.00003	0.00524739	0.317295	0.723495	Esophagus_Mucosa
Meta	ENSG00000170464.9	DNAJC18	0.999527	0.0106201	0.317539	0.723495	Esophagus_Mucosa
Meta	ENSG00000127580.15	WDR24	-0.999474	-0.0572611	0.317565	0.723495	Esophagus_Mucosa
Meta	ENSG00000028203.17	VEZT	0.998972	0.0185905	0.317808	0.723495	Esophagus_Mucosa
Meta	ENSG00000242550.5	SERPINB10	-0.998953	-0.0135577	0.317817	0.723495	Esophagus_Mucosa
Meta	ENSG00000242515.5	UGT1A10	0.998579	0.016527	0.317999	0.723495	Esophagus_Mucosa
Meta	ENSG00000277999.1	RP11-426C22.8	-0.99838	-0.00673472	0.318095	0.723495	Esophagus_Mucosa
Meta	ENSG00000151694.12	ADAM17	0.998314	0.0270116	0.318127	0.723495	Esophagus_Mucosa
Meta	ENSG00000260778.5	RP11-304L19.13	0.998248	0.0186991	0.318159	0.723495	Esophagus_Mucosa
Meta	ENSG00000186976.14	EFCAB6	-0.99807	-0.0154536	0.318246	0.723495	Esophagus_Mucosa
Meta	ENSG00000143603.18	KCNN3	-0.997829	-0.0162282	0.318362	0.723495	Esophagus_Mucosa
Meta	ENSG00000137285.9	TUBB2B	0.997802	0.0045914	0.318375	0.723495	Esophagus_Mucosa
Meta	ENSG00000188511.12	C22orf34	0.997744	0.0365505	0.318404	0.723495	Esophagus_Mucosa
Meta	ENSG00000185467.7	KPNA7	0.997719	0.0120588	0.318416	0.723495	Esophagus_Mucosa
Meta	ENSG00000101335.9	MYL9	-0.997541	-0.0582671	0.318502	0.723495	Esophagus_Mucosa
Meta	ENSG00000155666.11	KDM8	-0.997444	-0.0205873	0.318549	0.723495	Esophagus_Mucosa
Meta	ENSG00000095787.21	WAC	0.99742	0.0449402	0.318561	0.723495	Esophagus_Mucosa
Meta	ENSG00000135631.16	RAB11FIP5	-0.997276	-0.0452289	0.318631	0.723495	Esophagus_Mucosa
Meta	ENSG00000258768.2	CTD-2292M16.8	-0.99704	-0.0087414	0.318745	0.723562	Esophagus_Mucosa
Meta	ENSG00000106560.10	GIMAP2	0.996183	0.0314311	0.319161	0.724096	Esophagus_Mucosa
Meta	ENSG00000102753.9	KPNA3	-0.996059	-0.0237929	0.319222	0.724096	Esophagus_Mucosa
Meta	ENSG00000283992.1	LYNX1	0.996029	0.0191329	0.319236	0.724096	Esophagus_Mucosa
Meta	ENSG00000117859.18	OSBPL9	-0.995651	-0.0225393	0.31942	0.724319	Esophagus_Mucosa
Meta	ENSG00000259438.1	CTD-2650P22.1	0.995346	0.014695	0.319568	0.724462	Esophagus_Mucosa
Meta	ENSG00000100129.17	EIF3L	0.995056	0.0181122	0.319709	0.724588	Esophagus_Mucosa
Meta	ENSG00000163347.5	CLDN1	0.994478	0.00740796	0.31999	0.724635	Esophagus_Mucosa
Meta	ENSG00000242114.5	MTFP1	-0.99421	-0.0247246	0.32012	0.724635	Esophagus_Mucosa
Meta	ENSG00000158092.6	NCK1	0.993632	0.0254549	0.320402	0.724635	Esophagus_Mucosa
Meta	ENSG00000188803.14	SHISA6	-0.993627	-0.0111124	0.320404	0.724635	Esophagus_Mucosa
Meta	ENSG00000159173.18	TNNI1	-0.993594	-0.00366756	0.320421	0.724635	Esophagus_Mucosa
Meta	ENSG00000255983.1	RP11-1038A11.1	-0.993545	-0.00455861	0.320444	0.724635	Esophagus_Mucosa
Meta	ENSG00000228857.2	AC104653.1	-0.99349	-0.0145044	0.320471	0.724635	Esophagus_Mucosa
Meta	ENSG00000080815.18	PSEN1	0.99344	0.0206883	0.320496	0.724635	Esophagus_Mucosa
Meta	ENSG00000172006.11	ZNF554	0.993437	0.00662199	0.320497	0.724635	Esophagus_Mucosa
Meta	ENSG00000175087.9	PDIK1L	0.992984	0.0169241	0.320718	0.724942	Esophagus_Mucosa
Meta	ENSG00000215915.9	ATAD3C	0.992681	0.00774977	0.320866	0.725083	Esophagus_Mucosa
Meta	ENSG00000084072.16	PPIE	-0.992062	-0.00300094	0.321167	0.725572	Esophagus_Mucosa
Meta	ENSG00000116266.10	STXBP3	0.991678	0.0136457	0.321355	0.725733	Esophagus_Mucosa
Meta	ENSG00000133805.15	AMPD3	-0.991566	-0.00792217	0.321409	0.725733	Esophagus_Mucosa
Meta	ENSG00000140323.5	DISP2	0.991201	0.00313169	0.321588	0.72582	Esophagus_Mucosa
Meta	ENSG00000185324.21	CDK10	0.991137	0.00842182	0.321619	0.72582	Esophagus_Mucosa
Meta	ENSG00000129518.8	EAPP	0.990527	0.0384593	0.321917	0.726164	Esophagus_Mucosa
Meta	ENSG00000143702.15	CEP170	0.990475	0.0581075	0.321942	0.726164	Esophagus_Mucosa
Meta	ENSG00000164756.12	SLC30A8	-0.99	-0.010003	0.322174	0.726211	Esophagus_Mucosa
Meta	ENSG00000266412.5	NCOA4	0.989947	3.98375	0.3222	0.726211	Esophagus_Mucosa
Meta	ENSG00000130332.14	LSM7	-0.989802	-0.019864	0.322271	0.726211	Esophagus_Mucosa
Meta	ENSG00000113532.12	ST8SIA4	0.989733	0.0300328	0.322305	0.726211	Esophagus_Mucosa
Meta	ENSG00000100433.15	KCNK10	0.989308	0.0172868	0.322513	0.726476	Esophagus_Mucosa
Meta	ENSG00000175390.13	EIF3F	-0.988905	-0.0146564	0.32271	0.726476	Esophagus_Mucosa
Meta	ENSG00000116649.9	SRM	0.988839	0.0552965	0.322742	0.726476	Esophagus_Mucosa
Meta	ENSG00000166825.13	ANPEP	0.988793	0.0113126	0.322764	0.726476	Esophagus_Mucosa
Meta	ENSG00000272316.1	XXbac-BPGBPG55C20.2	0.988503	0.0171869	0.322906	0.726482	Esophagus_Mucosa
Meta	ENSG00000143442.21	POGZ	0.988438	0.0415178	0.322938	0.726482	Esophagus_Mucosa
Meta	ENSG00000008516.16	MMP25	0.987408	0.0136762	0.323443	0.727338	Esophagus_Mucosa
Meta	ENSG00000255529.7	POLR2M	-0.987312	-0.0223464	0.32349	0.727338	Esophagus_Mucosa
Meta	ENSG00000168026.18	TTC21A	0.986616	0.00749635	0.323831	0.727637	Esophagus_Mucosa
Meta	ENSG00000109519.12	GRPEL1	0.986541	0.0223887	0.323868	0.727637	Esophagus_Mucosa
Meta	ENSG00000186792.16	HYAL3	-0.986517	-0.00447082	0.323879	0.727637	Esophagus_Mucosa
Meta	ENSG00000157554.18	ERG	-0.986154	-0.0211973	0.324057	0.727844	Esophagus_Mucosa
Meta	ENSG00000100591.7	AHSA1	0.985519	0.0670784	0.324369	0.727913	Esophagus_Mucosa
Meta	ENSG00000162692.10	VCAM1	0.98548	0.0236723	0.324388	0.727913	Esophagus_Mucosa
Meta	ENSG00000130414.11	NDUFA10	0.985355	0.00535052	0.32445	0.727913	Esophagus_Mucosa
Meta	ENSG00000104728.15	ARHGEF10	-0.985348	-0.0145269	0.324453	0.727913	Esophagus_Mucosa
Meta	ENSG00000101247.17	NDUFAF5	0.98522	0.0213721	0.324516	0.727913	Esophagus_Mucosa
Meta	ENSG00000196712.17	NF1	-0.984962	-0.0290815	0.324643	0.728005	Esophagus_Mucosa
Meta	ENSG00000237352.3	LINC01358	-0.98442	-0.0431011	0.324909	0.728051	Esophagus_Mucosa
Meta	ENSG00000184752.12	NDUFA12	0.984411	0.0225535	0.324913	0.728051	Esophagus_Mucosa
Meta	ENSG00000131386.17	GALNT15	-0.984397	-0.0564729	0.32492	0.728051	Esophagus_Mucosa
Meta	ENSG00000173402.11	DAG1	0.984129	0.0189782	0.325052	0.728155	Esophagus_Mucosa
Meta	ENSG00000122299.11	ZC3H7A	0.983889	0.0275967	0.32517	0.728226	Esophagus_Mucosa
Meta	ENSG00000100253.12	MIOX	0.98271	0.0177863	0.32575	0.729334	Esophagus_Mucosa
Meta	ENSG00000238142.1	RP11-108M9.4	-0.982226	-0.00638485	0.325988	0.729675	Esophagus_Mucosa
Meta	ENSG00000170873.18	MTSS1	0.981547	0.0129603	0.326323	0.729705	Esophagus_Mucosa
Meta	ENSG00000069974.15	RAB27A	0.981365	0.0142721	0.326413	0.729705	Esophagus_Mucosa
Meta	ENSG00000134317.17	GRHL1	-0.981322	-0.0316291	0.326434	0.729705	Esophagus_Mucosa
Meta	ENSG00000152464.14	RPP38	0.981049	0.0341586	0.326569	0.729705	Esophagus_Mucosa
Meta	ENSG00000174370.9	C11orf45	0.980864	0.0306691	0.32666	0.729705	Esophagus_Mucosa
Meta	ENSG00000203326.11	ZNF525	-0.980856	-0.014009	0.326664	0.729705	Esophagus_Mucosa
Meta	ENSG00000242441.7	GTF2A1L	-0.980775	-0.00317286	0.326704	0.729705	Esophagus_Mucosa
Meta	ENSG00000274825.1	RP4-616B8.5	-0.980577	-0.0116211	0.326801	0.729705	Esophagus_Mucosa
Meta	ENSG00000151715.7	TMEM45B	-0.980542	-0.0690027	0.326819	0.729705	Esophagus_Mucosa
Meta	ENSG00000119723.16	COQ6	0.980458	0.0100595	0.32686	0.729705	Esophagus_Mucosa
Meta	ENSG00000114638.7	UPK1B	-0.980165	-0.00671358	0.327005	0.729716	Esophagus_Mucosa
Meta	ENSG00000068078.17	FGFR3	0.980099	0.0143212	0.327037	0.729716	Esophagus_Mucosa
Meta	ENSG00000177875.4	CCDC184	-0.979901	-0.00408742	0.327135	0.729743	Esophagus_Mucosa
Meta	ENSG00000166840.13	GLYATL1	0.979708	0.00952387	0.32723	0.729764	Esophagus_Mucosa
Meta	ENSG00000135597.18	REPS1	-0.979275	-0.00857333	0.327444	0.73005	Esophagus_Mucosa
Meta	ENSG00000073146.15	MOV10L1	-0.978857	-0.0151022	0.32765	0.730069	Esophagus_Mucosa
Meta	ENSG00000163517.14	HDAC11	0.978654	0.0247113	0.327751	0.730069	Esophagus_Mucosa
Meta	ENSG00000251209.7	LINC00923	0.978491	0.0133512	0.327832	0.730069	Esophagus_Mucosa
Meta	ENSG00000090530.9	P3H2	-0.978396	-0.00695017	0.327879	0.730069	Esophagus_Mucosa
Meta	ENSG00000179021.9	C3orf38	0.978213	0.0146098	0.327969	0.730069	Esophagus_Mucosa
Meta	ENSG00000244165.1	P2RY11	0.977901	0.00856135	0.328123	0.730069	Esophagus_Mucosa
Meta	ENSG00000183255.11	PTTG1IP	-0.97774	-0.00472638	0.328203	0.730069	Esophagus_Mucosa
Meta	ENSG00000159231.5	CBR3	0.97746	0.00492109	0.328342	0.730069	Esophagus_Mucosa
Meta	ENSG00000253701.2	AL928768.3	0.977403	0.0180282	0.32837	0.730069	Esophagus_Mucosa
Meta	ENSG00000013374.15	NUB1	0.977323	0.0281111	0.32841	0.730069	Esophagus_Mucosa
Meta	ENSG00000085465.12	OVGP1	0.977276	0.00953724	0.328433	0.730069	Esophagus_Mucosa
Meta	ENSG00000135002.11	RFK	0.977172	0.0228599	0.328484	0.730069	Esophagus_Mucosa
Meta	ENSG00000180884.9	ZNF792	0.976549	0.0150347	0.328792	0.730299	Esophagus_Mucosa
Meta	ENSG00000151376.16	ME3	-0.976481	-0.0665111	0.328826	0.730299	Esophagus_Mucosa
Meta	ENSG00000171530.13	TBCA	-0.976388	-0.0138407	0.328872	0.730299	Esophagus_Mucosa
Meta	ENSG00000108064.10	TFAM	0.976144	0.0171973	0.328993	0.730299	Esophagus_Mucosa
Meta	ENSG00000124107.5	SLPI	0.975933	0.00677272	0.329097	0.730299	Esophagus_Mucosa
Meta	ENSG00000136630.12	HLX	0.975864	0.0344458	0.329132	0.730299	Esophagus_Mucosa
Meta	ENSG00000187994.13	RINL	0.975749	0.00898461	0.329189	0.730299	Esophagus_Mucosa
Meta	ENSG00000198431.15	TXNRD1	0.975449	0.0520646	0.329338	0.730438	Esophagus_Mucosa
Meta	ENSG00000188820.12	FAM26F	0.974421	0.00799767	0.329848	0.731379	Esophagus_Mucosa
Meta	ENSG00000198185.11	ZNF334	-0.97387	-0.00289544	0.330121	0.731602	Esophagus_Mucosa
Meta	ENSG00000166148.3	AVPR1A	0.973722	0.0113844	0.330195	0.731602	Esophagus_Mucosa
Meta	ENSG00000157734.13	SNX22	0.973579	0.012145	0.330266	0.731602	Esophagus_Mucosa
Meta	ENSG00000152583.12	SPARCL1	-0.973525	-0.0340739	0.330293	0.731602	Esophagus_Mucosa
Meta	ENSG00000256229.7	ZNF486	0.973183	0.00686257	0.330462	0.731783	Esophagus_Mucosa
Meta	ENSG00000183571.10	PGPEP1L	-0.973014	-0.00925903	0.330547	0.731783	Esophagus_Mucosa
Meta	ENSG00000108823.15	SGCA	-0.972684	-0.00960682	0.33071	0.731889	Esophagus_Mucosa
Meta	ENSG00000187961.13	KLHL17	0.97247	0.00952993	0.330817	0.731889	Esophagus_Mucosa
Meta	ENSG00000156502.13	SUPV3L1	0.972275	0.0192299	0.330914	0.731889	Esophagus_Mucosa
Meta	ENSG00000016402.13	IL20RA	0.972134	0.00811439	0.330984	0.731889	Esophagus_Mucosa
Meta	ENSG00000234906.9	APOC2	-0.972051	-0.00768509	0.331025	0.731889	Esophagus_Mucosa
Meta	ENSG00000110455.13	ACCS	0.971398	0.00359455	0.33135	0.732289	Esophagus_Mucosa
Meta	ENSG00000129460.15	NGDN	-0.971275	-0.0159135	0.331411	0.732289	Esophagus_Mucosa
Meta	ENSG00000184209.14	SNRNP35	0.971168	0.020359	0.331464	0.732289	Esophagus_Mucosa
Meta	ENSG00000120451.10	SNX19	0.97089	0.00637745	0.331603	0.732369	Esophagus_Mucosa
Meta	ENSG00000100258.17	LMF2	-0.970749	-0.018659	0.331673	0.732369	Esophagus_Mucosa
Meta	ENSG00000251600.5	RP11-673E1.1	0.970436	0.00513217	0.331829	0.73252	Esophagus_Mucosa
Meta	ENSG00000143612.19	C1orf43	0.970266	0.0404673	0.331914	0.73252	Esophagus_Mucosa
Meta	ENSG00000146282.17	RARS2	-0.969446	-0.0207381	0.332323	0.732912	Esophagus_Mucosa
Meta	ENSG00000181619.11	GPR135	-0.969391	-0.00842451	0.33235	0.732912	Esophagus_Mucosa
Meta	ENSG00000135341.17	MAP3K7	-0.969391	-0.0228402	0.33235	0.732912	Esophagus_Mucosa
Meta	ENSG00000146066.2	HIGD2A	-0.968307	-0.0264073	0.332891	0.733914	Esophagus_Mucosa
Meta	ENSG00000103197.16	TSC2	0.967923	0.0441653	0.333083	0.734018	Esophagus_Mucosa
Meta	ENSG00000142686.7	C1orf216	0.967867	0.0344126	0.333111	0.734018	Esophagus_Mucosa
Meta	ENSG00000143622.10	RIT1	-0.967201	-0.0319007	0.333443	0.734457	Esophagus_Mucosa
Meta	ENSG00000167757.13	KLK11	-0.967122	-0.0142505	0.333483	0.734457	Esophagus_Mucosa
Meta	ENSG00000057704.12	TMCC3	0.966669	0.00647958	0.333709	0.734629	Esophagus_Mucosa
Meta	ENSG00000164305.18	CASP3	-0.966276	-0.0123288	0.333906	0.734629	Esophagus_Mucosa
Meta	ENSG00000084636.17	COL16A1	-0.966254	-0.0213963	0.333917	0.734629	Esophagus_Mucosa
Meta	ENSG00000148484.17	RSU1	0.966005	0.00663441	0.334041	0.734629	Esophagus_Mucosa
Meta	ENSG00000134463.14	ECHDC3	-0.965952	-0.00258375	0.334068	0.734629	Esophagus_Mucosa
Meta	ENSG00000244122.2	UGT1A7	0.965929	0.026298	0.33408	0.734629	Esophagus_Mucosa
Meta	ENSG00000189269.12	DRICH1	-0.965503	-0.00350531	0.334293	0.734908	Esophagus_Mucosa
Meta	ENSG00000100359.20	SGSM3	0.96532	0.0198479	0.334385	0.73492	Esophagus_Mucosa
Meta	ENSG00000166762.16	CATSPER2	0.96485	0.00548911	0.33462	0.73513	Esophagus_Mucosa
Meta	ENSG00000070756.15	PABPC1	0.964784	0.0758032	0.334653	0.73513	Esophagus_Mucosa
Meta	ENSG00000169193.11	CCDC126	-0.964507	-0.0188604	0.334792	0.735222	Esophagus_Mucosa
Meta	ENSG00000134184.12	GSTM1	0.964286	0.00330632	0.334903	0.735222	Esophagus_Mucosa
Meta	ENSG00000262089.1	RP11-589P10.5	-0.964182	-0.0356059	0.334955	0.735222	Esophagus_Mucosa
Meta	ENSG00000170961.6	HAS2	-0.963952	-0.0144469	0.33507	0.735255	Esophagus_Mucosa
Meta	ENSG00000171763.18	SPATA5L1	0.963807	0.0120063	0.335143	0.735255	Esophagus_Mucosa
Meta	ENSG00000183386.9	FHL3	0.96284	0.00724528	0.335628	0.735785	Esophagus_Mucosa
Meta	ENSG00000103599.19	IQCH	0.962352	0.0109622	0.335873	0.735785	Esophagus_Mucosa
Meta	ENSG00000172458.4	IL17D	-0.962027	-0.0243668	0.336036	0.735785	Esophagus_Mucosa
Meta	ENSG00000163512.13	AZI2	-0.961986	-0.035109	0.336056	0.735785	Esophagus_Mucosa
Meta	ENSG00000155011.8	DKK2	-0.96169	-0.00872974	0.336205	0.735785	Esophagus_Mucosa
Meta	ENSG00000163082.9	SGPP2	-0.961653	-0.0870861	0.336224	0.735785	Esophagus_Mucosa
Meta	ENSG00000198429.9	ZNF69	0.961438	0.0560591	0.336332	0.735785	Esophagus_Mucosa
Meta	ENSG00000198336.9	MYL4	0.961371	0.00727667	0.336366	0.735785	Esophagus_Mucosa
Meta	ENSG00000066926.10	FECH	-0.961254	-0.0266119	0.336424	0.735785	Esophagus_Mucosa
Meta	ENSG00000112378.11	PERP	-0.961131	-0.0210324	0.336486	0.735785	Esophagus_Mucosa
Meta	ENSG00000234719.8	NPIPB2	0.961069	0.00303481	0.336518	0.735785	Esophagus_Mucosa
Meta	ENSG00000273576.1	RP11-390P24.1	0.960944	0.0309081	0.33658	0.735785	Esophagus_Mucosa
Meta	ENSG00000123815.11	COQ8B	0.960886	0.0280188	0.33661	0.735785	Esophagus_Mucosa
Meta	ENSG00000154222.14	CC2D1B	-0.9608	-0.00821673	0.336653	0.735785	Esophagus_Mucosa
Meta	ENSG00000127419.16	TMEM175	-0.960718	-0.0252734	0.336694	0.735785	Esophagus_Mucosa
Meta	ENSG00000131148.8	EMC8	-0.960224	-0.0178841	0.336943	0.735785	Esophagus_Mucosa
Meta	ENSG00000117533.14	VAMP4	0.960109	0.0155333	0.337	0.735785	Esophagus_Mucosa
Meta	ENSG00000188647.12	PTAR1	0.959928	0.068125	0.337092	0.735785	Esophagus_Mucosa
Meta	ENSG00000125166.12	GOT2	0.959882	0.0132813	0.337114	0.735785	Esophagus_Mucosa
Meta	ENSG00000111886.10	GABRR2	-0.95988	-0.00782011	0.337116	0.735785	Esophagus_Mucosa
Meta	ENSG00000023608.4	SNAPC1	-0.95957	-0.0383241	0.337272	0.735937	Esophagus_Mucosa
Meta	ENSG00000203999.8	LINC01270	-0.95909	-0.0207264	0.337514	0.736275	Esophagus_Mucosa
Meta	ENSG00000175265.17	GOLGA8A	0.958908	0.00840698	0.337605	0.736286	Esophagus_Mucosa
Meta	ENSG00000243678.11	NME2	-0.958503	-0.0123543	0.337809	0.736387	Esophagus_Mucosa
Meta	ENSG00000186951.16	PPARA	-0.958472	-0.014316	0.337825	0.736387	Esophagus_Mucosa
Meta	ENSG00000223863.1	LINC01805	0.958118	0.0245139	0.338003	0.736587	Esophagus_Mucosa
Meta	ENSG00000183431.11	SF3A3	0.957832	0.0146477	0.338147	0.736659	Esophagus_Mucosa
Meta	ENSG00000086548.8	CEACAM6	-0.957638	-0.0244194	0.338246	0.736659	Esophagus_Mucosa
Meta	ENSG00000102962.4	CCL22	0.957537	0.0224086	0.338296	0.736659	Esophagus_Mucosa
Meta	ENSG00000007541.16	PIGQ	0.956968	0.0373363	0.338583	0.736915	Esophagus_Mucosa
Meta	ENSG00000085719.12	CPNE3	-0.95696	-0.0512149	0.338587	0.736915	Esophagus_Mucosa
Meta	ENSG00000164136.16	IL15	-0.956529	-0.0202103	0.338805	0.7372	Esophagus_Mucosa
Meta	ENSG00000177409.11	SAMD9L	0.956151	0.00581877	0.338996	0.737278	Esophagus_Mucosa
Meta	ENSG00000181026.14	AEN	-0.956044	-0.0543058	0.33905	0.737278	Esophagus_Mucosa
Meta	ENSG00000243317.7	C7orf73	0.955771	0.00474974	0.339188	0.737278	Esophagus_Mucosa
Meta	ENSG00000008083.13	JARID2	0.955771	0.0226455	0.339188	0.737278	Esophagus_Mucosa
Meta	ENSG00000167447.12	SMG8	-0.955221	-0.0217382	0.339466	0.737694	Esophagus_Mucosa
Meta	ENSG00000184990.12	SIVA1	0.954426	0.0117785	0.339868	0.738319	Esophagus_Mucosa
Meta	ENSG00000056097.15	ZFR	-0.954309	-0.0247215	0.339927	0.738319	Esophagus_Mucosa
Meta	ENSG00000003989.17	SLC7A2	-0.953881	-0.0258016	0.340144	0.738601	Esophagus_Mucosa
Meta	ENSG00000175183.9	CSRP2	-0.953605	-0.00719438	0.340283	0.738715	Esophagus_Mucosa
Meta	ENSG00000129226.13	CD68	0.952382	0.0130509	0.340903	0.739781	Esophagus_Mucosa
Meta	ENSG00000006015.17	C19orf60	0.952293	0.0261549	0.340949	0.739781	Esophagus_Mucosa
Meta	ENSG00000212643.2	ZRSR1	-0.952016	-0.0126946	0.341089	0.739828	Esophagus_Mucosa
Meta	ENSG00000260388.2	LINC00562	-0.951907	-0.0153737	0.341144	0.739828	Esophagus_Mucosa
Meta	ENSG00000130731.15	METTL26	-0.951545	-0.0115689	0.341328	0.740037	Esophagus_Mucosa
Meta	ENSG00000133110.14	POSTN	0.951305	0.0141003	0.34145	0.740113	Esophagus_Mucosa
Meta	ENSG00000119718.10	EIF2B2	0.951078	0.00937667	0.341565	0.740173	Esophagus_Mucosa
Meta	ENSG00000198836.8	OPA1	-0.950712	-0.0285767	0.341751	0.740387	Esophagus_Mucosa
Meta	ENSG00000061455.10	PRDM6	-0.949917	-0.0176217	0.342155	0.740715	Esophagus_Mucosa
Meta	ENSG00000162873.14	KLHDC8A	0.949911	0.00521018	0.342158	0.740715	Esophagus_Mucosa
Meta	ENSG00000183833.16	MAATS1	0.94965	0.00958887	0.34229	0.740715	Esophagus_Mucosa
Meta	ENSG00000104290.10	FZD3	-0.949622	-0.0150975	0.342305	0.740715	Esophagus_Mucosa
Meta	ENSG00000172803.17	SNX32	0.949521	0.00329854	0.342356	0.740715	Esophagus_Mucosa
Meta	ENSG00000271553.1	RP11-274B21.10	0.949385	0.0052071	0.342425	0.740715	Esophagus_Mucosa
Meta	ENSG00000255595.2	RP4-809F18.1	0.949104	0.0122899	0.342568	0.740835	Esophagus_Mucosa
Meta	ENSG00000140199.11	SLC12A6	-0.94866	-0.0131522	0.342794	0.740867	Esophagus_Mucosa
Meta	ENSG00000131788.15	PIAS3	0.947854	0.0110508	0.343204	0.740867	Esophagus_Mucosa
Meta	ENSG00000213281.4	NRAS	-0.947713	-0.0688513	0.343276	0.740867	Esophagus_Mucosa
Meta	ENSG00000198162.12	MAN1A2	0.947604	0.0230822	0.343331	0.740867	Esophagus_Mucosa
Meta	ENSG00000175792.11	RUVBL1	0.947582	0.0291833	0.343342	0.740867	Esophagus_Mucosa
Meta	ENSG00000151917.17	BEND6	0.947571	0.00571449	0.343348	0.740867	Esophagus_Mucosa
Meta	ENSG00000066629.16	EML1	0.947554	0.0111161	0.343357	0.740867	Esophagus_Mucosa
Meta	ENSG00000205177.6	C11orf91	-0.947386	-0.0091419	0.343442	0.740867	Esophagus_Mucosa
Meta	ENSG00000160703.15	NLRX1	-0.947073	-0.0146732	0.343602	0.740867	Esophagus_Mucosa
Meta	ENSG00000166913.12	YWHAB	0.946938	0.0246608	0.34367	0.740867	Esophagus_Mucosa
Meta	ENSG00000100883.11	SRP54	-0.946579	-0.0197455	0.343853	0.740867	Esophagus_Mucosa
Meta	ENSG00000106688.11	SLC1A1	-0.946345	-0.00473543	0.343973	0.740867	Esophagus_Mucosa
Meta	ENSG00000196151.10	WDSUB1	-0.946327	-0.0216012	0.343982	0.740867	Esophagus_Mucosa
Meta	ENSG00000172922.8	RNASEH2C	-0.946003	-0.0110769	0.344147	0.740867	Esophagus_Mucosa
Meta	ENSG00000198121.13	LPAR1	-0.945902	-0.0159933	0.344198	0.740867	Esophagus_Mucosa
Meta	ENSG00000006007.11	GDE1	-0.94583	-0.0249408	0.344235	0.740867	Esophagus_Mucosa
Meta	ENSG00000157322.17	CLEC18A	0.945644	0.00272059	0.34433	0.740867	Esophagus_Mucosa
Meta	ENSG00000266714.6	MYO15B	-0.945373	-0.0068816	0.344469	0.740867	Esophagus_Mucosa
Meta	ENSG00000121578.12	B4GALT4	-0.945368	-0.00723479	0.344471	0.740867	Esophagus_Mucosa
Meta	ENSG00000168564.5	CDKN2AIP	-0.945252	-0.014911	0.34453	0.740867	Esophagus_Mucosa
Meta	ENSG00000115935.17	WIPF1	-0.945225	-0.0536256	0.344544	0.740867	Esophagus_Mucosa
Meta	ENSG00000089022.13	MAPKAPK5	0.945197	0.0202093	0.344558	0.740867	Esophagus_Mucosa
Meta	ENSG00000112667.12	DNPH1	0.94514	0.0052012	0.344587	0.740867	Esophagus_Mucosa
Meta	ENSG00000163510.13	CWC22	0.943936	0.0175433	0.345202	0.741856	Esophagus_Mucosa
Meta	ENSG00000180992.6	MRPL14	-0.943583	-0.0123881	0.345383	0.741856	Esophagus_Mucosa
Meta	ENSG00000162769.12	FLVCR1	-0.943558	-0.00702827	0.345396	0.741856	Esophagus_Mucosa
Meta	ENSG00000103494.12	RPGRIP1L	0.943557	0.0197189	0.345396	0.741856	Esophagus_Mucosa
Meta	ENSG00000105854.12	PON2	0.942767	0.00693347	0.3458	0.742369	Esophagus_Mucosa
Meta	ENSG00000170322.14	NFRKB	0.942748	0.00687585	0.34581	0.742369	Esophagus_Mucosa
Meta	ENSG00000149273.14	RPS3	0.942564	0.0257132	0.345904	0.742383	Esophagus_Mucosa
Meta	ENSG00000212127.5	TAS2R14	-0.942042	-0.00492537	0.346171	0.74277	Esophagus_Mucosa
Meta	ENSG00000078699.21	CBFA2T2	0.941197	0.0443876	0.346604	0.74351	Esophagus_Mucosa
Meta	ENSG00000188846.13	RPL14	0.940775	0.00924255	0.34682	0.743562	Esophagus_Mucosa
Meta	ENSG00000167578.17	RAB4B	0.940742	0.0319578	0.346837	0.743562	Esophagus_Mucosa
Meta	ENSG00000073050.11	XRCC1	-0.940488	-0.0141586	0.346967	0.743562	Esophagus_Mucosa
Meta	ENSG00000197226.12	TBC1D9B	0.940467	0.00459466	0.346978	0.743562	Esophagus_Mucosa
Meta	ENSG00000250334.5	LINC00989	-0.940277	-0.0132706	0.347076	0.743583	Esophagus_Mucosa
Meta	ENSG00000259341.1	RP11-20G13.1	-0.93982	-0.00624935	0.34731	0.743898	Esophagus_Mucosa
Meta	ENSG00000057019.15	DCBLD2	0.939079	0.019371	0.34769	0.744525	Esophagus_Mucosa
Meta	ENSG00000221886.3	ZBED8	0.938858	0.0324815	0.347804	0.74458	Esophagus_Mucosa
Meta	ENSG00000182446.13	NPLOC4	-0.93857	-0.0166453	0.347951	0.74464	Esophagus_Mucosa
Meta	ENSG00000090661.11	CERS4	0.938462	0.0100067	0.348007	0.74464	Esophagus_Mucosa
Meta	ENSG00000027001.9	MIPEP	-0.937839	-0.0101056	0.348327	0.744995	Esophagus_Mucosa
Meta	ENSG00000204859.12	ZBTB48	-0.937798	-0.0361653	0.348348	0.744995	Esophagus_Mucosa
Meta	ENSG00000177025.3	C19orf18	-0.937428	-0.0193219	0.348539	0.745215	Esophagus_Mucosa
Meta	ENSG00000253641.5	LINCR-0001	0.93644	0.0222441	0.349047	0.745925	Esophagus_Mucosa
Meta	ENSG00000139055.6	ERP27	-0.936306	-0.00411792	0.349116	0.745925	Esophagus_Mucosa
Meta	ENSG00000128191.15	DGCR8	-0.936271	-0.0141522	0.349134	0.745925	Esophagus_Mucosa
Meta	ENSG00000241316.6	SUCLG2-AS1	-0.935498	-0.00583408	0.349532	0.746361	Esophagus_Mucosa
Meta	ENSG00000261068.2	RP11-7K24.3	0.935398	0.02608	0.349583	0.746361	Esophagus_Mucosa
Meta	ENSG00000115944.14	COX7A2L	-0.935362	-0.00894154	0.349602	0.746361	Esophagus_Mucosa
Meta	ENSG00000131507.10	NDFIP1	0.935134	0.012093	0.349719	0.746425	Esophagus_Mucosa
Meta	ENSG00000164142.15	FAM160A1	0.934829	0.0188861	0.349876	0.746496	Esophagus_Mucosa
Meta	ENSG00000092758.15	COL9A3	-0.934729	-0.0276265	0.349928	0.746496	Esophagus_Mucosa
Meta	ENSG00000214941.7	ZSWIM7	-0.933658	-0.0157058	0.35048	0.747416	Esophagus_Mucosa
Meta	ENSG00000249258.2	RP11-468H14.2	0.933333	0.0157662	0.350648	0.747416	Esophagus_Mucosa
Meta	ENSG00000162777.16	DENND2D	0.933153	0.0150472	0.350741	0.747416	Esophagus_Mucosa
Meta	ENSG00000141433.12	ADCYAP1	-0.933042	-0.00572588	0.350798	0.747416	Esophagus_Mucosa
Meta	ENSG00000150995.18	ITPR1	0.932938	0.0399366	0.350852	0.747416	Esophagus_Mucosa
Meta	ENSG00000187527.10	ATP13A5	0.93287	0.00824609	0.350887	0.747416	Esophagus_Mucosa
Meta	ENSG00000161642.17	ZNF385A	-0.932414	-0.0172259	0.351123	0.74773	Esophagus_Mucosa
Meta	ENSG00000116406.18	EDEM3	-0.932071	-0.0157494	0.3513	0.747901	Esophagus_Mucosa
Meta	ENSG00000166436.15	TRIM66	0.93186	0.00401281	0.351409	0.747901	Esophagus_Mucosa
Meta	ENSG00000136238.17	RAC1	-0.931748	-0.012985	0.351467	0.747901	Esophagus_Mucosa
Meta	ENSG00000106462.10	EZH2	-0.931516	-0.0133486	0.351587	0.747969	Esophagus_Mucosa
Meta	ENSG00000198146.4	ZNF770	-0.930803	-0.0146818	0.351956	0.74848	Esophagus_Mucosa
Meta	ENSG00000131100.12	ATP6V1E1	0.930711	0.0357358	0.352003	0.74848	Esophagus_Mucosa
Meta	ENSG00000169271.2	HSPB3	-0.930458	-0.00799349	0.352134	0.748571	Esophagus_Mucosa
Meta	ENSG00000124678.17	TCP11	-0.92993	-0.0131098	0.352408	0.74878	Esophagus_Mucosa
Meta	ENSG00000142082.14	SIRT3	0.929721	0.0106085	0.352515	0.74878	Esophagus_Mucosa
Meta	ENSG00000177889.9	UBE2N	-0.929553	-0.0289539	0.352603	0.74878	Esophagus_Mucosa
Meta	ENSG00000064199.6	SPA17	0.929411	0.0136796	0.352676	0.74878	Esophagus_Mucosa
Meta	ENSG00000173542.8	MOB1B	-0.929285	-0.0173078	0.352741	0.74878	Esophagus_Mucosa
Meta	ENSG00000228623.5	ZNF883	0.929229	0.00921878	0.35277	0.74878	Esophagus_Mucosa
Meta	ENSG00000163501.6	IHH	-0.929078	-0.010972	0.352849	0.74878	Esophagus_Mucosa
Meta	ENSG00000177427.12	MIEF2	0.928623	0.0241372	0.353085	0.748903	Esophagus_Mucosa
Meta	ENSG00000133247.13	KMT5C	-0.928454	-0.0240219	0.353172	0.748903	Esophagus_Mucosa
Meta	ENSG00000069122.18	ADGRF5	-0.928368	-0.0229076	0.353217	0.748903	Esophagus_Mucosa
Meta	ENSG00000183317.16	EPHA10	0.928073	0.0107177	0.35337	0.748903	Esophagus_Mucosa
Meta	ENSG00000280303.2	ERICD	-0.927958	-0.0319271	0.353429	0.748903	Esophagus_Mucosa
Meta	ENSG00000138071.13	ACTR2	-0.927946	-0.074363	0.353436	0.748903	Esophagus_Mucosa
Meta	ENSG00000137496.17	IL18BP	-0.927487	-0.0238998	0.353674	0.749221	Esophagus_Mucosa
Meta	ENSG00000116698.21	SMG7	-0.926664	-0.0484017	0.354101	0.749479	Esophagus_Mucosa
Meta	ENSG00000112144.15	ICK	0.926498	0.0209061	0.354187	0.749479	Esophagus_Mucosa
Meta	ENSG00000253368.3	TRNP1	0.926208	0.0240162	0.354338	0.749479	Esophagus_Mucosa
Meta	ENSG00000164414.17	SLC35A1	0.926123	0.00980244	0.354382	0.749479	Esophagus_Mucosa
Meta	ENSG00000106565.17	TMEM176B	0.925888	0.0128178	0.354504	0.749479	Esophagus_Mucosa
Meta	ENSG00000145335.15	SNCA	0.925795	0.0154938	0.354553	0.749479	Esophagus_Mucosa
Meta	ENSG00000126581.12	BECN1	0.925614	0.0242873	0.354647	0.749479	Esophagus_Mucosa
Meta	ENSG00000183307.3	CECR6	-0.925453	-0.0186241	0.35473	0.749479	Esophagus_Mucosa
Meta	ENSG00000109184.14	DCUN1D4	0.925409	0.0267718	0.354753	0.749479	Esophagus_Mucosa
Meta	ENSG00000130762.14	ARHGEF16	-0.925402	-0.00996759	0.354757	0.749479	Esophagus_Mucosa
Meta	ENSG00000095261.13	PSMD5	-0.925384	-0.0123779	0.354766	0.749479	Esophagus_Mucosa
Meta	ENSG00000166135.13	HIF1AN	-0.924754	-0.0101686	0.355094	0.749742	Esophagus_Mucosa
Meta	ENSG00000138685.13	FGF2	0.92471	0.0267936	0.355117	0.749742	Esophagus_Mucosa
Meta	ENSG00000125826.20	RBCK1	-0.92455	-0.0213163	0.3552	0.749742	Esophagus_Mucosa
Meta	ENSG00000150054.18	MPP7	-0.924468	-0.0140694	0.355243	0.749742	Esophagus_Mucosa
Meta	ENSG00000138802.11	SEC24B	-0.924191	-0.0200229	0.355387	0.749859	Esophagus_Mucosa
Meta	ENSG00000248636.6	RP11-768F21.1	0.923685	0.00557581	0.35565	0.750228	Esophagus_Mucosa
Meta	ENSG00000198483.12	ANKRD35	0.923056	0.00556174	0.355978	0.750733	Esophagus_Mucosa
Meta	ENSG00000037474.14	NSUN2	-0.922327	-0.00999097	0.356358	0.751018	Esophagus_Mucosa
Meta	ENSG00000163743.13	RCHY1	0.922216	0.0247458	0.356416	0.751018	Esophagus_Mucosa
Meta	ENSG00000086300.15	SNX10	0.921952	0.0210831	0.356554	0.751018	Esophagus_Mucosa
Meta	ENSG00000147364.16	FBXO25	0.921701	0.0114001	0.356685	0.751018	Esophagus_Mucosa
Meta	ENSG00000065518.7	NDUFB4	0.921592	0.0272742	0.356742	0.751018	Esophagus_Mucosa
Meta	ENSG00000163683.11	SMIM14	0.920995	0.0178078	0.357053	0.751018	Esophagus_Mucosa
Meta	ENSG00000152439.12	ZNF773	-0.920858	-0.0124083	0.357125	0.751018	Esophagus_Mucosa
Meta	ENSG00000131470.14	PSMC3IP	0.92082	0.0237612	0.357144	0.751018	Esophagus_Mucosa
Meta	ENSG00000124205.15	EDN3	0.920802	0.00945013	0.357154	0.751018	Esophagus_Mucosa
Meta	ENSG00000132170.19	PPARG	-0.920747	-0.0104722	0.357183	0.751018	Esophagus_Mucosa
Meta	ENSG00000099219.13	ERMP1	0.92066	0.0132145	0.357228	0.751018	Esophagus_Mucosa
Meta	ENSG00000164924.17	YWHAZ	0.920606	0.0118217	0.357256	0.751018	Esophagus_Mucosa
Meta	ENSG00000248905.8	FMN1	-0.920596	-0.00749838	0.357262	0.751018	Esophagus_Mucosa
Meta	ENSG00000278740.1	RP11-147L13.14	0.91919	0.0113583	0.357996	0.75231	Esophagus_Mucosa
Meta	ENSG00000064300.8	NGFR	0.919081	0.0167561	0.358053	0.75231	Esophagus_Mucosa
Meta	ENSG00000107186.16	MPDZ	0.918082	0.0176262	0.358576	0.753169	Esophagus_Mucosa
Meta	ENSG00000104231.10	ZFAND1	0.917961	0.0250985	0.358639	0.753169	Esophagus_Mucosa
Meta	ENSG00000100522.8	GNPNAT1	0.917582	0.0845066	0.358838	0.753399	Esophagus_Mucosa
Meta	ENSG00000139144.9	PIK3C2G	0.917287	0.0259745	0.358992	0.753433	Esophagus_Mucosa
Meta	ENSG00000135931.17	ARMC9	-0.917213	-0.0305977	0.359031	0.753433	Esophagus_Mucosa
Meta	ENSG00000068796.16	KIF2A	0.917019	0.0500903	0.359133	0.753461	Esophagus_Mucosa
Meta	ENSG00000104415.13	WISP1	-0.916737	-0.0226597	0.35928	0.753584	Esophagus_Mucosa
Meta	ENSG00000234465.10	PINLYP	0.916465	0.00687735	0.359423	0.753697	Esophagus_Mucosa
Meta	ENSG00000213983.11	AP1G2	-0.916111	-0.0592288	0.359609	0.753901	Esophagus_Mucosa
Meta	ENSG00000196678.13	ERI2	-0.915779	-0.0354375	0.359783	0.754079	Esophagus_Mucosa
Meta	ENSG00000106686.16	SPATA6L	-0.915595	-0.00430085	0.359879	0.754092	Esophagus_Mucosa
Meta	ENSG00000174574.15	AKIRIN1	-0.91543	-0.02104	0.359966	0.754092	Esophagus_Mucosa
Meta	ENSG00000114544.16	SLC41A3	0.914907	0.0050103	0.36024	0.754358	Esophagus_Mucosa
Meta	ENSG00000164967.9	RPP25L	-0.914445	-0.00858138	0.360483	0.754358	Esophagus_Mucosa
Meta	ENSG00000187624.8	C17orf97	0.914045	0.00263522	0.360693	0.754358	Esophagus_Mucosa
Meta	ENSG00000103064.13	SLC7A6	0.913993	0.0285992	0.360721	0.754358	Esophagus_Mucosa
Meta	ENSG00000251432.6	RP11-420A23.1	-0.91368	-0.00850381	0.360885	0.754358	Esophagus_Mucosa
Meta	ENSG00000140104.13	C14orf79	0.913593	0.00592458	0.360931	0.754358	Esophagus_Mucosa
Meta	ENSG00000132356.11	PRKAA1	0.913417	0.0374454	0.361023	0.754358	Esophagus_Mucosa
Meta	ENSG00000261786.1	RP4-555D20.2	-0.913323	-0.00702399	0.361073	0.754358	Esophagus_Mucosa
Meta	ENSG00000267898.1	CTD-2639E6.9	0.913271	0.0225856	0.3611	0.754358	Esophagus_Mucosa
Meta	ENSG00000152382.5	TADA1	0.913189	0.0118915	0.361143	0.754358	Esophagus_Mucosa
Meta	ENSG00000164117.13	FBXO8	-0.913006	-0.0467408	0.361239	0.754358	Esophagus_Mucosa
Meta	ENSG00000168077.13	SCARA3	-0.91275	-0.0405737	0.361374	0.754358	Esophagus_Mucosa
Meta	ENSG00000115107.19	STEAP3	-0.912745	-0.00510484	0.361377	0.754358	Esophagus_Mucosa
Meta	ENSG00000152284.4	TCF7L1	-0.912716	-0.0154348	0.361392	0.754358	Esophagus_Mucosa
Meta	ENSG00000175104.14	TRAF6	-0.912654	-0.0209478	0.361424	0.754358	Esophagus_Mucosa
Meta	ENSG00000173511.9	VEGFB	0.911735	0.0515727	0.361908	0.755182	Esophagus_Mucosa
Meta	ENSG00000099290.15	WASHC2A	0.91111	0.0136768	0.362238	0.755229	Esophagus_Mucosa
Meta	ENSG00000122687.17	MRM2	-0.910943	-0.0237498	0.362325	0.755229	Esophagus_Mucosa
Meta	ENSG00000115486.11	GGCX	0.910883	0.0154415	0.362357	0.755229	Esophagus_Mucosa
Meta	ENSG00000169242.11	EFNA1	0.910795	0.032453	0.362404	0.755229	Esophagus_Mucosa
Meta	ENSG00000165914.14	TTC7B	0.910764	0.052781	0.36242	0.755229	Esophagus_Mucosa
Meta	ENSG00000078124.11	ACER3	0.91068	0.0131481	0.362464	0.755229	Esophagus_Mucosa
Meta	ENSG00000100104.13	SRRD	0.910251	0.0487328	0.36269	0.755412	Esophagus_Mucosa
Meta	ENSG00000197217.12	ENTPD4	-0.910139	-0.00873624	0.362749	0.755412	Esophagus_Mucosa
Meta	ENSG00000119986.6	AVPI1	-0.909997	-0.0174306	0.362824	0.755412	Esophagus_Mucosa
Meta	ENSG00000116663.10	FBXO6	0.90984	0.010967	0.362907	0.755412	Esophagus_Mucosa
Meta	ENSG00000107242.17	PIP5K1B	-0.909395	-0.0299958	0.363141	0.755624	Esophagus_Mucosa
Meta	ENSG00000250658.1	RP11-138B4.1	0.909101	0.00873903	0.363297	0.755624	Esophagus_Mucosa
Meta	ENSG00000164609.9	SLU7	-0.908986	-0.0268444	0.363357	0.755624	Esophagus_Mucosa
Meta	ENSG00000197124.11	ZNF682	-0.908705	-0.00672336	0.363506	0.755624	Esophagus_Mucosa
Meta	ENSG00000160392.13	C19orf47	-0.908566	-0.0162846	0.363579	0.755624	Esophagus_Mucosa
Meta	ENSG00000117115.12	PADI2	0.908555	0.00839753	0.363585	0.755624	Esophagus_Mucosa
Meta	ENSG00000135697.9	BCO1	0.908468	0.00804564	0.363631	0.755624	Esophagus_Mucosa
Meta	ENSG00000259687.1	LINC01220	-0.90744	-0.0115661	0.364174	0.756348	Esophagus_Mucosa
Meta	ENSG00000152433.14	ZNF547	0.907436	0.0188157	0.364176	0.756348	Esophagus_Mucosa
Meta	ENSG00000089351.14	GRAMD1A	0.907303	0.0271037	0.364247	0.756348	Esophagus_Mucosa
Meta	ENSG00000125651.13	GTF2F1	-0.907048	-0.0163859	0.364382	0.756443	Esophagus_Mucosa
Meta	ENSG00000224939.1	LINC00184	0.906379	0.00797389	0.364735	0.756993	Esophagus_Mucosa
Meta	ENSG00000168994.13	PXDC1	0.906011	0.0512838	0.36493	0.757193	Esophagus_Mucosa
Meta	ENSG00000113580.14	NR3C1	-0.905696	-0.0137952	0.365097	0.757193	Esophagus_Mucosa
Meta	ENSG00000167088.10	SNRPD1	-0.905678	-0.0482624	0.365106	0.757193	Esophagus_Mucosa
Meta	ENSG00000255364.1	SMILR	0.905523	0.00798912	0.365188	0.757193	Esophagus_Mucosa
Meta	ENSG00000119457.7	SLC46A2	-0.905166	-0.0162213	0.365378	0.75723	Esophagus_Mucosa
Meta	ENSG00000136026.13	CKAP4	0.905153	0.0206606	0.365384	0.75723	Esophagus_Mucosa
Meta	ENSG00000219607.3	PPP1R3G	0.904927	0.0145753	0.365504	0.757293	Esophagus_Mucosa
Meta	ENSG00000186834.3	HEXIM1	-0.904434	-0.0170291	0.365765	0.757651	Esophagus_Mucosa
Meta	ENSG00000140839.11	CLEC18B	0.90393	0.0139266	0.366033	0.757981	Esophagus_Mucosa
Meta	ENSG00000204677.10	FAM153C	0.903796	0.00805621	0.366103	0.757981	Esophagus_Mucosa
Meta	ENSG00000196381.10	ZNF781	-0.903359	-0.00875007	0.366336	0.758029	Esophagus_Mucosa
Meta	ENSG00000261268.1	RP11-308D13.3	-0.903121	-0.0353309	0.366462	0.758029	Esophagus_Mucosa
Meta	ENSG00000175274.18	TP53I11	0.903022	0.011078	0.366514	0.758029	Esophagus_Mucosa
Meta	ENSG00000115816.14	CEBPZ	0.903005	0.0133652	0.366523	0.758029	Esophagus_Mucosa
Meta	ENSG00000097096.8	SYDE2	0.902889	0.0166018	0.366585	0.758029	Esophagus_Mucosa
Meta	ENSG00000186523.14	FAM86B1	0.902744	0.0312485	0.366662	0.758029	Esophagus_Mucosa
Meta	ENSG00000227359.1	AC017074.2	0.902444	0.00492593	0.366821	0.758175	Esophagus_Mucosa
Meta	ENSG00000140265.12	ZSCAN29	0.90203	0.0218197	0.367041	0.758264	Esophagus_Mucosa
Meta	ENSG00000152219.4	ARL14EP	0.901987	0.00969884	0.367064	0.758264	Esophagus_Mucosa
Meta	ENSG00000274422.1	LL22NC03-2H8.5	-0.90177	-0.19797	0.367179	0.758264	Esophagus_Mucosa
Meta	ENSG00000114739.13	ACVR2B	-0.90128	-0.0385959	0.367439	0.758264	Esophagus_Mucosa
Meta	ENSG00000215808.2	LINC01139	-0.901171	-0.00497303	0.367497	0.758264	Esophagus_Mucosa
Meta	ENSG00000106049.8	HIBADH	-0.900439	-0.0152277	0.367887	0.758264	Esophagus_Mucosa
Meta	ENSG00000113448.18	PDE4D	0.900384	0.0318372	0.367916	0.758264	Esophagus_Mucosa
Meta	ENSG00000107738.19	VSIR	0.900366	0.0171967	0.367925	0.758264	Esophagus_Mucosa
Meta	ENSG00000182676.4	PPP1R27	-0.900334	-0.0180793	0.367943	0.758264	Esophagus_Mucosa
Meta	ENSG00000272864.1	RP11-17E13.2	0.900329	0.00394246	0.367945	0.758264	Esophagus_Mucosa
Meta	ENSG00000136147.17	PHF11	0.900198	0.0115223	0.368015	0.758264	Esophagus_Mucosa
Meta	ENSG00000204531.17	POU5F1	0.900096	0.00256113	0.368069	0.758264	Esophagus_Mucosa
Meta	ENSG00000280789.1	PAGR1	-0.900036	-0.0378255	0.368101	0.758264	Esophagus_Mucosa
Meta	ENSG00000168675.18	LDLRAD4	0.900013	0.0415568	0.368113	0.758264	Esophagus_Mucosa
Meta	ENSG00000197020.10	ZNF100	-0.899804	-0.00289254	0.368225	0.758309	Esophagus_Mucosa
Meta	ENSG00000162552.14	WNT4	0.89923	0.0163339	0.36853	0.758755	Esophagus_Mucosa
Meta	ENSG00000141519.14	CCDC40	-0.898726	-0.00447449	0.368799	0.759057	Esophagus_Mucosa
Meta	ENSG00000084070.11	SMAP2	-0.898301	-0.0144145	0.369025	0.759057	Esophagus_Mucosa
Meta	ENSG00000100911.15	PSME2	-0.898267	-0.0875786	0.369043	0.759057	Esophagus_Mucosa
Meta	ENSG00000124782.19	RREB1	0.897931	0.0429593	0.369223	0.759057	Esophagus_Mucosa
Meta	ENSG00000131845.14	ZNF304	-0.897847	-0.00484527	0.369267	0.759057	Esophagus_Mucosa
Meta	ENSG00000167799.9	NUDT8	-0.897804	-0.0402589	0.36929	0.759057	Esophagus_Mucosa
Meta	ENSG00000163257.10	DCAF16	0.897781	0.0211977	0.369302	0.759057	Esophagus_Mucosa
Meta	ENSG00000198890.7	PRMT6	-0.897534	-0.00509343	0.369434	0.759144	Esophagus_Mucosa
Meta	ENSG00000176171.11	BNIP3	0.897298	0.0225874	0.36956	0.759171	Esophagus_Mucosa
Meta	ENSG00000198046.11	ZNF667	-0.89699	-0.00942551	0.369724	0.759171	Esophagus_Mucosa
Meta	ENSG00000005206.16	SPPL2B	0.896844	0.0163696	0.369802	0.759171	Esophagus_Mucosa
Meta	ENSG00000187840.4	EIF4EBP1	0.89684	0.0347188	0.369804	0.759171	Esophagus_Mucosa
Meta	ENSG00000204442.3	FAM155A	0.896573	0.0373757	0.369947	0.75928	Esophagus_Mucosa
Meta	ENSG00000248746.5	ACTN3	-0.896063	-0.014635	0.370219	0.759585	Esophagus_Mucosa
Meta	ENSG00000135049.15	AGTPBP1	0.89596	0.0342251	0.370274	0.759585	Esophagus_Mucosa
Meta	ENSG00000167604.13	NFKBID	-0.895043	-0.0221965	0.370764	0.760339	Esophagus_Mucosa
Meta	ENSG00000196260.4	SFTA2	-0.89485	-0.0117932	0.370867	0.760339	Esophagus_Mucosa
Meta	ENSG00000186088.15	GSAP	0.894747	0.0111197	0.370923	0.760339	Esophagus_Mucosa
Meta	ENSG00000146476.10	ARMT1	0.894559	0.0174332	0.371023	0.760339	Esophagus_Mucosa
Meta	ENSG00000219481.10	NBPF1	0.893828	0.0126806	0.371414	0.760339	Esophagus_Mucosa
Meta	ENSG00000178172.6	SPINK6	-0.893767	-0.00543222	0.371446	0.760339	Esophagus_Mucosa
Meta	ENSG00000182636.5	NDN	0.893556	0.0126074	0.37156	0.760339	Esophagus_Mucosa
Meta	ENSG00000164930.11	FZD6	0.89355	0.0345025	0.371563	0.760339	Esophagus_Mucosa
Meta	ENSG00000113645.14	WWC1	-0.893511	-0.00950587	0.371583	0.760339	Esophagus_Mucosa
Meta	ENSG00000204525.16	HLA-C	0.893193	0.00439123	0.371754	0.760339	Esophagus_Mucosa
Meta	ENSG00000242252.1	BGLAP	-0.893161	-0.0401526	0.371771	0.760339	Esophagus_Mucosa
Meta	ENSG00000126458.3	RRAS	0.893161	0.0158248	0.371771	0.760339	Esophagus_Mucosa
Meta	ENSG00000124357.12	NAGK	0.893098	0.00447492	0.371805	0.760339	Esophagus_Mucosa
Meta	ENSG00000175920.16	DOK7	-0.892744	-0.0125852	0.371994	0.760543	Esophagus_Mucosa
Meta	ENSG00000146842.16	TMEM209	0.892371	0.00873356	0.372194	0.760628	Esophagus_Mucosa
Meta	ENSG00000259905.5	PWRN1	-0.891855	-0.0103371	0.372471	0.760628	Esophagus_Mucosa
Meta	ENSG00000150967.17	ABCB9	-0.891493	-0.0109596	0.372665	0.760628	Esophagus_Mucosa
Meta	ENSG00000120675.5	DNAJC15	0.891403	0.00283838	0.372713	0.760628	Esophagus_Mucosa
Meta	ENSG00000143537.13	ADAM15	-0.891381	-0.00919747	0.372725	0.760628	Esophagus_Mucosa
Meta	ENSG00000091129.19	NRCAM	0.891341	0.0292842	0.372746	0.760628	Esophagus_Mucosa
Meta	ENSG00000183020.13	AP2A2	-0.891251	-0.0138095	0.372794	0.760628	Esophagus_Mucosa
Meta	ENSG00000141098.12	GFOD2	0.891167	0.0161897	0.37284	0.760628	Esophagus_Mucosa
Meta	ENSG00000116205.12	TCEANC2	0.890996	0.0178352	0.372932	0.760628	Esophagus_Mucosa
Meta	ENSG00000088808.16	PPP1R13B	-0.890881	-0.007957	0.372993	0.760628	Esophagus_Mucosa
Meta	ENSG00000156795.6	WDYHV1	-0.890817	-0.00436581	0.373027	0.760628	Esophagus_Mucosa
Meta	ENSG00000140575.12	IQGAP1	0.890354	0.0107639	0.373276	0.760628	Esophagus_Mucosa
Meta	ENSG00000144401.14	METTL21A	-0.890327	-0.00741497	0.37329	0.760628	Esophagus_Mucosa
Meta	ENSG00000275874.1	PICSAR	-0.890231	-0.0163792	0.373342	0.760628	Esophagus_Mucosa
Meta	ENSG00000026508.17	CD44	-0.889866	-0.0292222	0.373538	0.760628	Esophagus_Mucosa
Meta	ENSG00000131094.3	C1QL1	-0.889833	-0.0210383	0.373556	0.760628	Esophagus_Mucosa
Meta	ENSG00000156475.18	PPP2R2B	0.889663	0.0101754	0.373647	0.760628	Esophagus_Mucosa
Meta	ENSG00000163138.18	PACRGL	-0.88939	-0.00840548	0.373794	0.760628	Esophagus_Mucosa
Meta	ENSG00000163346.16	PBXIP1	-0.889341	-0.0214124	0.37382	0.760628	Esophagus_Mucosa
Meta	ENSG00000248508.6	SRP14-AS1	-0.889012	-0.00994443	0.373997	0.760628	Esophagus_Mucosa
Meta	ENSG00000123739.10	PLA2G12A	0.888737	0.00577326	0.374145	0.760628	Esophagus_Mucosa
Meta	ENSG00000187889.12	C1orf168	0.888673	0.0394421	0.374179	0.760628	Esophagus_Mucosa
Meta	ENSG00000132000.11	PODNL1	0.888616	0.0601936	0.374209	0.760628	Esophagus_Mucosa
Meta	ENSG00000231324.1	AP000696.2	-0.888597	-0.0133989	0.37422	0.760628	Esophagus_Mucosa
Meta	ENSG00000068097.14	HEATR6	0.888498	0.00509775	0.374273	0.760628	Esophagus_Mucosa
Meta	ENSG00000176928.5	GCNT4	-0.888035	-0.0155676	0.374522	0.760682	Esophagus_Mucosa
Meta	ENSG00000188659.9	SAXO2	0.887937	0.00458968	0.374575	0.760682	Esophagus_Mucosa
Meta	ENSG00000264522.5	OTUD7B	-0.887867	-0.0129118	0.374612	0.760682	Esophagus_Mucosa
Meta	ENSG00000146707.14	POMZP3	-0.887783	-0.00346366	0.374657	0.760682	Esophagus_Mucosa
Meta	ENSG00000110777.11	POU2AF1	-0.886988	-0.00935466	0.375085	0.761212	Esophagus_Mucosa
Meta	ENSG00000187097.12	ENTPD5	0.88689	0.0125096	0.375138	0.761212	Esophagus_Mucosa
Meta	ENSG00000155085.15	AK9	-0.886552	-0.00753006	0.37532	0.761212	Esophagus_Mucosa
Meta	ENSG00000147676.13	MAL2	0.88636	0.0547608	0.375424	0.761212	Esophagus_Mucosa
Meta	ENSG00000100441.9	KHNYN	0.886304	0.0147279	0.375454	0.761212	Esophagus_Mucosa
Meta	ENSG00000123415.15	SMUG1	0.886146	0.00717595	0.375539	0.761212	Esophagus_Mucosa
Meta	ENSG00000150867.13	PIP4K2A	0.885907	0.0158264	0.375668	0.761212	Esophagus_Mucosa
Meta	ENSG00000106399.11	RPA3	-0.885201	-0.0147492	0.376048	0.761212	Esophagus_Mucosa
Meta	ENSG00000135722.8	FBXL8	-0.885083	-0.0218102	0.376112	0.761212	Esophagus_Mucosa
Meta	ENSG00000099204.18	ABLIM1	-0.885022	-0.0327775	0.376145	0.761212	Esophagus_Mucosa
Meta	ENSG00000188130.13	MAPK12	0.884896	0.00677316	0.376213	0.761212	Esophagus_Mucosa
Meta	ENSG00000186106.11	ANKRD46	0.884568	0.0147623	0.37639	0.761212	Esophagus_Mucosa
Meta	ENSG00000005189.19	AC004381.6	-0.884549	-0.0148281	0.3764	0.761212	Esophagus_Mucosa
Meta	ENSG00000064703.11	DDX20	0.884511	0.0237533	0.376421	0.761212	Esophagus_Mucosa
Meta	ENSG00000143552.9	NUP210L	0.884462	0.00351255	0.376447	0.761212	Esophagus_Mucosa
Meta	ENSG00000270379.5	HEATR9	-0.884438	-0.0206679	0.37646	0.761212	Esophagus_Mucosa
Meta	ENSG00000273375.1	RP11-803P9.1	0.884397	0.012307	0.376482	0.761212	Esophagus_Mucosa
Meta	ENSG00000147853.16	AK3	-0.884307	-0.0330634	0.376531	0.761212	Esophagus_Mucosa
Meta	ENSG00000134897.13	BIVM	0.884019	0.0177123	0.376686	0.761344	Esophagus_Mucosa
Meta	ENSG00000148426.12	PROSER2	0.883633	0.0287971	0.376894	0.761473	Esophagus_Mucosa
Meta	ENSG00000160961.11	ZNF333	0.883377	0.0102147	0.377033	0.761473	Esophagus_Mucosa
Meta	ENSG00000173848.18	NET1	-0.883264	-0.0348976	0.377093	0.761473	Esophagus_Mucosa
Meta	ENSG00000159921.14	GNE	-0.883238	-0.00824882	0.377108	0.761473	Esophagus_Mucosa
Meta	ENSG00000145882.10	PCYOX1L	-0.882991	-0.00794554	0.377241	0.761562	Esophagus_Mucosa
Meta	ENSG00000145214.13	DGKQ	0.882449	0.00460868	0.377534	0.761971	Esophagus_Mucosa
Meta	ENSG00000220201.7	ZGLP1	-0.882093	-0.0178289	0.377727	0.76203	Esophagus_Mucosa
Meta	ENSG00000112977.15	DAP	-0.882064	-0.00591479	0.377742	0.76203	Esophagus_Mucosa
Meta	ENSG00000095574.11	IKZF5	-0.881828	-0.0362769	0.37787	0.762107	Esophagus_Mucosa
Meta	ENSG00000095321.16	CRAT	-0.881007	-0.00490431	0.378314	0.762821	Esophagus_Mucosa
Meta	ENSG00000133619.17	KRBA1	-0.880193	-0.0131169	0.378755	0.763529	Esophagus_Mucosa
Meta	ENSG00000007306.14	CEACAM7	-0.879863	-0.00636533	0.378933	0.763708	Esophagus_Mucosa
Meta	ENSG00000164933.11	SLC25A32	-0.878948	-0.0246333	0.37943	0.764519	Esophagus_Mucosa
Meta	ENSG00000176834.13	VSIG10	-0.878788	-0.0217702	0.379516	0.764519	Esophagus_Mucosa
Meta	ENSG00000106477.18	CEP41	0.878347	0.0164261	0.379755	0.764674	Esophagus_Mucosa
Meta	ENSG00000197417.7	SHPK	-0.878219	-0.00615276	0.379825	0.764674	Esophagus_Mucosa
Meta	ENSG00000011485.14	PPP5C	-0.87813	-0.0174177	0.379873	0.764674	Esophagus_Mucosa
Meta	ENSG00000182931.9	WFDC10B	0.877984	0.00417975	0.379953	0.764674	Esophagus_Mucosa
Meta	ENSG00000188037.10	CLCN1	0.877716	0.0101777	0.380098	0.764785	Esophagus_Mucosa
Meta	ENSG00000079246.15	XRCC5	0.877444	0.0401327	0.380246	0.764901	Esophagus_Mucosa
Meta	ENSG00000119314.15	PTBP3	0.87691	0.0297342	0.380536	0.765304	Esophagus_Mucosa
Meta	ENSG00000137462.6	TLR2	-0.876568	-0.0169575	0.380722	0.765496	Esophagus_Mucosa
Meta	ENSG00000075340.22	ADD2	-0.875328	-0.00839959	0.381396	0.76652	Esophagus_Mucosa
Meta	ENSG00000226380.9	AC058791.1	0.875299	0.0165951	0.381411	0.76652	Esophagus_Mucosa
Meta	ENSG00000272541.1	XXbac-BPGBPG55C20.1	-0.874949	-0.00480021	0.381602	0.766576	Esophagus_Mucosa
Meta	ENSG00000196793.13	ZNF239	-0.874796	-0.0110438	0.381685	0.766576	Esophagus_Mucosa
Meta	ENSG00000128578.9	STRIP2	0.87458	0.0214129	0.381802	0.766576	Esophagus_Mucosa
Meta	ENSG00000189007.15	ADAT2	0.874519	0.00787552	0.381836	0.766576	Esophagus_Mucosa
Meta	ENSG00000177453.7	NIM1K	-0.874419	-0.00855999	0.38189	0.766576	Esophagus_Mucosa
Meta	ENSG00000186907.7	RTN4RL2	0.874122	0.0206245	0.382052	0.766656	Esophagus_Mucosa
Meta	ENSG00000161944.16	ASGR2	0.873764	0.0133187	0.382247	0.766656	Esophagus_Mucosa
Meta	ENSG00000162714.12	ZNF496	0.873712	0.0160586	0.382275	0.766656	Esophagus_Mucosa
Meta	ENSG00000272799.1	RP11-474N24.6	0.873684	0.00885871	0.38229	0.766656	Esophagus_Mucosa
Meta	ENSG00000114019.14	AMOTL2	0.873284	0.0273975	0.382508	0.766911	Esophagus_Mucosa
Meta	ENSG00000125630.15	POLR1B	0.87295	0.00640313	0.38269	0.767096	Esophagus_Mucosa
Meta	ENSG00000170846.16	AC093323.3	0.871452	0.00528613	0.383507	0.768449	Esophagus_Mucosa
Meta	ENSG00000225706.1	PTPRD-AS1	-0.871307	-0.00465035	0.383586	0.768449	Esophagus_Mucosa
Meta	ENSG00000146535.13	GNA12	-0.871215	-0.0109002	0.383637	0.768449	Esophagus_Mucosa
Meta	ENSG00000125430.8	HS3ST3B1	0.870529	0.0109439	0.384011	0.768896	Esophagus_Mucosa
Meta	ENSG00000183671.12	GPR1	0.870475	0.0347974	0.384041	0.768896	Esophagus_Mucosa
Meta	ENSG00000113971.19	NPHP3	0.870262	0.00467029	0.384157	0.768948	Esophagus_Mucosa
Meta	ENSG00000144230.16	GPR17	0.869927	0.00441285	0.384341	0.769134	Esophagus_Mucosa
Meta	ENSG00000189042.13	ZNF567	0.869679	0.0112284	0.384476	0.769223	Esophagus_Mucosa
Meta	ENSG00000080293.9	SCTR	0.86929	0.0140257	0.384688	0.769289	Esophagus_Mucosa
Meta	ENSG00000149743.13	TRPT1	-0.869288	-0.0183267	0.38469	0.769289	Esophagus_Mucosa
Meta	ENSG00000183826.16	BTBD9	-0.868827	-0.00810514	0.384942	0.769612	Esophagus_Mucosa
Meta	ENSG00000172889.15	EGFL7	-0.868277	-0.0486079	0.385243	0.769836	Esophagus_Mucosa
Meta	ENSG00000148158.16	SNX30	-0.868204	-0.0102392	0.385282	0.769836	Esophagus_Mucosa
Meta	ENSG00000197712.11	FAM114A1	-0.868029	-0.00780533	0.385379	0.769836	Esophagus_Mucosa
Meta	ENSG00000114251.14	WNT5A	-0.86796	-0.00902149	0.385416	0.769836	Esophagus_Mucosa
Meta	ENSG00000109667.11	SLC2A9	0.867792	0.0153827	0.385508	0.769839	Esophagus_Mucosa
Meta	ENSG00000198453.12	ZNF568	0.866693	0.0122048	0.38611	0.770555	Esophagus_Mucosa
Meta	ENSG00000034239.10	EFCAB1	0.866667	0.00492194	0.386124	0.770555	Esophagus_Mucosa
Meta	ENSG00000125730.16	C3	0.86662	0.0403084	0.38615	0.770555	Esophagus_Mucosa
Meta	ENSG00000223572.9	CKMT1A	0.866476	0.00377728	0.386229	0.770555	Esophagus_Mucosa
Meta	ENSG00000140931.19	CMTM3	-0.866047	-0.01971	0.386464	0.770642	Esophagus_Mucosa
Meta	ENSG00000170222.11	ADPRM	0.865925	0.0105884	0.386531	0.770642	Esophagus_Mucosa
Meta	ENSG00000105270.14	CLIP3	-0.865734	-0.0207095	0.386636	0.770642	Esophagus_Mucosa
Meta	ENSG00000174106.2	LEMD3	0.865253	0.0191507	0.3869	0.770642	Esophagus_Mucosa
Meta	ENSG00000050327.14	ARHGEF5	0.864984	0.0148555	0.387048	0.770642	Esophagus_Mucosa
Meta	ENSG00000189001.10	SBSN	-0.86479	-0.0131871	0.387154	0.770642	Esophagus_Mucosa
Meta	ENSG00000188549.12	C15orf52	0.864371	0.0206335	0.387384	0.770642	Esophagus_Mucosa
Meta	ENSG00000100439.10	ABHD4	0.86437	0.02275	0.387385	0.770642	Esophagus_Mucosa
Meta	ENSG00000197965.11	MPZL1	0.864131	0.00983386	0.387516	0.770642	Esophagus_Mucosa
Meta	ENSG00000138758.11	2025-09-11	-0.864115	-0.0182401	0.387525	0.770642	Esophagus_Mucosa
Meta	ENSG00000158106.13	RHPN1	0.863954	0.00853407	0.387613	0.770642	Esophagus_Mucosa
Meta	ENSG00000163902.11	RPN1	0.863911	0.073723	0.387637	0.770642	Esophagus_Mucosa
Meta	ENSG00000154764.5	WNT7A	0.863843	0.00629481	0.387674	0.770642	Esophagus_Mucosa
Meta	ENSG00000250432.5	LINC01598	-0.863827	-0.00597335	0.387683	0.770642	Esophagus_Mucosa
Meta	ENSG00000171217.5	CLDN20	-0.863804	-0.00995011	0.387695	0.770642	Esophagus_Mucosa
Meta	ENSG00000175164.13	ABO	-0.863752	-0.0029608	0.387724	0.770642	Esophagus_Mucosa
Meta	ENSG00000174989.12	FBXW8	-0.863243	-0.0112293	0.388004	0.771018	Esophagus_Mucosa
Meta	ENSG00000197860.9	SGTB	-0.863041	-0.0278224	0.388115	0.771059	Esophagus_Mucosa
Meta	ENSG00000257698.1	RP11-620J15.3	-0.862801	-0.0232835	0.388247	0.771141	Esophagus_Mucosa
Meta	ENSG00000073067.13	CYP2W1	0.862269	0.0149968	0.388539	0.771512	Esophagus_Mucosa
Meta	ENSG00000156869.12	FRRS1	0.862131	0.0555479	0.388615	0.771512	Esophagus_Mucosa
Meta	ENSG00000163950.12	SLBP	-0.861846	-0.0215432	0.388772	0.771544	Esophagus_Mucosa
Meta	ENSG00000154548.8	SRSF12	0.861675	0.0110472	0.388866	0.771544	Esophagus_Mucosa
Meta	ENSG00000143028.8	SYPL2	-0.861337	-0.0127035	0.389052	0.771544	Esophagus_Mucosa
Meta	ENSG00000125247.15	TMTC4	-0.861289	-0.00589471	0.389079	0.771544	Esophagus_Mucosa
Meta	ENSG00000132541.10	RIDA	0.861112	0.0089594	0.389176	0.771544	Esophagus_Mucosa
Meta	ENSG00000135144.7	DTX1	0.861013	0.0214891	0.389231	0.771544	Esophagus_Mucosa
Meta	ENSG00000132518.6	GUCY2D	0.860948	0.00691167	0.389267	0.771544	Esophagus_Mucosa
Meta	ENSG00000124370.10	MCEE	0.860607	0.0146043	0.389455	0.771736	Esophagus_Mucosa
Meta	ENSG00000132906.17	CASP9	0.860421	0.00575696	0.389557	0.771759	Esophagus_Mucosa
Meta	ENSG00000159788.18	RGS12	-0.860095	-0.0326713	0.389737	0.771825	Esophagus_Mucosa
Meta	ENSG00000172380.5	GNG12	0.859983	0.054901	0.389798	0.771825	Esophagus_Mucosa
Meta	ENSG00000179403.11	VWA1	-0.859866	-0.0111972	0.389863	0.771825	Esophagus_Mucosa
Meta	ENSG00000149654.9	CDH22	-0.859416	-0.00580946	0.390111	0.771989	Esophagus_Mucosa
Meta	ENSG00000188626.6	GOLGA8M	0.859387	0.421491	0.390127	0.771989	Esophagus_Mucosa
Meta	ENSG00000241697.4	TMEFF1	-0.858761	-0.0118622	0.390473	0.772492	Esophagus_Mucosa
Meta	ENSG00000023734.10	STRAP	0.858278	0.0505233	0.390739	0.772839	Esophagus_Mucosa
Meta	ENSG00000270074.1	RP11-351I21.11	-0.857721	-0.0127958	0.391047	0.77285	Esophagus_Mucosa
Meta	ENSG00000176974.19	SHMT1	0.857663	0.0162792	0.391079	0.77285	Esophagus_Mucosa
Meta	ENSG00000163666.8	HESX1	0.85757	0.0421494	0.39113	0.77285	Esophagus_Mucosa
Meta	ENSG00000270171.1	RP11-338N10.1	0.857552	0.00890918	0.39114	0.77285	Esophagus_Mucosa
Meta	ENSG00000256574.6	OR13A1	-0.857445	-0.018544	0.391199	0.77285	Esophagus_Mucosa
Meta	ENSG00000100461.17	RBM23	0.857109	0.0130649	0.391385	0.772942	Esophagus_Mucosa
Meta	ENSG00000173391.8	OLR1	0.857031	0.00897268	0.391428	0.772942	Esophagus_Mucosa
Meta	ENSG00000267653.1	RP1-193H18.3	0.856504	0.0426578	0.391719	0.773328	Esophagus_Mucosa
Meta	ENSG00000196290.14	NIF3L1	0.856349	0.0493769	0.391805	0.773328	Esophagus_Mucosa
Meta	ENSG00000111215.11	PRR4	-0.856006	-0.0106187	0.391995	0.773357	Esophagus_Mucosa
Meta	ENSG00000153157.12	SYCP2L	-0.855627	-0.00689367	0.392204	0.773357	Esophagus_Mucosa
Meta	ENSG00000105643.9	ARRDC2	-0.855584	-0.0106422	0.392228	0.773357	Esophagus_Mucosa
Meta	ENSG00000196421.8	LINC00176	-0.855008	-0.0135013	0.392547	0.773357	Esophagus_Mucosa
Meta	ENSG00000103152.11	MPG	-0.854898	-0.0226907	0.392608	0.773357	Esophagus_Mucosa
Meta	ENSG00000138780.14	GSTCD	0.854855	0.0228686	0.392631	0.773357	Esophagus_Mucosa
Meta	ENSG00000109758.8	HGFAC	0.854827	0.0173072	0.392647	0.773357	Esophagus_Mucosa
Meta	ENSG00000188100.8	FAM25A	0.854752	0.0161769	0.392689	0.773357	Esophagus_Mucosa
Meta	ENSG00000185033.14	SEMA4B	0.854744	0.00698041	0.392693	0.773357	Esophagus_Mucosa
Meta	ENSG00000168005.8	C11orf84	-0.854677	-0.0136456	0.39273	0.773357	Esophagus_Mucosa
Meta	ENSG00000111450.13	STX2	-0.853323	-0.00505631	0.39348	0.774622	Esophagus_Mucosa
Meta	ENSG00000272463.1	RP11-532F6.3	-0.853189	-0.00452134	0.393554	0.774622	Esophagus_Mucosa
Meta	ENSG00000100448.3	CTSG	0.8514	0.0420839	0.394547	0.77608	Esophagus_Mucosa
Meta	ENSG00000204305.13	AGER	0.851399	0.0105658	0.394548	0.77608	Esophagus_Mucosa
Meta	ENSG00000136270.13	TBRG4	0.85124	0.0126657	0.394636	0.77608	Esophagus_Mucosa
Meta	ENSG00000112685.13	EXOC2	0.851197	0.00649268	0.39466	0.77608	Esophagus_Mucosa
Meta	ENSG00000071051.13	NCK2	0.850793	0.0140718	0.394885	0.776341	Esophagus_Mucosa
Meta	ENSG00000175213.2	ZNF408	0.85026	0.0240036	0.395181	0.776616	Esophagus_Mucosa
Meta	ENSG00000186532.11	SMYD4	0.850153	0.0110515	0.39524	0.776616	Esophagus_Mucosa
Meta	ENSG00000169570.9	DTWD2	0.850048	0.0143221	0.395298	0.776616	Esophagus_Mucosa
Meta	ENSG00000109445.10	ZNF330	0.849733	0.0282926	0.395474	0.776762	Esophagus_Mucosa
Meta	ENSG00000015520.14	NPC1L1	-0.849243	-0.0242288	0.395746	0.776762	Esophagus_Mucosa
Meta	ENSG00000030419.16	IKZF2	0.849224	0.0508513	0.395757	0.776762	Esophagus_Mucosa
Meta	ENSG00000146373.16	RNF217	-0.849027	-0.0156343	0.395866	0.776762	Esophagus_Mucosa
Meta	ENSG00000203872.6	C6orf163	-0.848972	-0.00820247	0.395897	0.776762	Esophagus_Mucosa
Meta	ENSG00000006715.15	VPS41	-0.848929	-0.00922631	0.395921	0.776762	Esophagus_Mucosa
Meta	ENSG00000167721.10	TSR1	0.848715	0.0288066	0.39604	0.776816	Esophagus_Mucosa
Meta	ENSG00000162631.18	NTNG1	-0.848508	-0.00568723	0.396155	0.776863	Esophagus_Mucosa
Meta	ENSG00000178974.9	FBXO34	0.847768	0.0417477	0.396567	0.777492	Esophagus_Mucosa
Meta	ENSG00000101447.14	FAM83D	-0.847389	-0.00904795	0.396778	0.777726	Esophagus_Mucosa
Meta	ENSG00000099821.13	POLRMT	0.847017	0.00759667	0.396986	0.777953	Esophagus_Mucosa
Meta	ENSG00000166548.15	TK2	-0.846636	-0.00496591	0.397198	0.778177	Esophagus_Mucosa
Meta	ENSG00000158161.15	EYA3	0.846483	0.0182907	0.397283	0.778177	Esophagus_Mucosa
Meta	ENSG00000115073.7	ACTR1B	0.846057	0.0167553	0.397521	0.778463	Esophagus_Mucosa
Meta	ENSG00000164542.12	KIAA0895	0.845446	0.00788212	0.397862	0.778951	Esophagus_Mucosa
Meta	ENSG00000118855.18	MFSD1	0.845023	0.0249947	0.398098	0.779234	Esophagus_Mucosa
Meta	ENSG00000103199.13	ZNF500	0.84475	0.00725534	0.39825	0.779353	Esophagus_Mucosa
Meta	ENSG00000068784.12	SRBD1	0.843983	0.0247524	0.398679	0.780012	Esophagus_Mucosa
Meta	ENSG00000085871.8	MGST2	0.843754	0.00779439	0.398807	0.780083	Esophagus_Mucosa
Meta	ENSG00000182154.7	MRPL41	-0.842287	-0.0271229	0.399628	0.781409	Esophagus_Mucosa
Meta	ENSG00000031691.6	CENPQ	-0.842213	-0.00301113	0.399669	0.781409	Esophagus_Mucosa
Meta	ENSG00000176915.14	ANKLE2	0.841736	0.00641125	0.399936	0.781751	Esophagus_Mucosa
Meta	ENSG00000168610.14	STAT3	-0.841303	-0.0321755	0.400178	0.782045	Esophagus_Mucosa
Meta	ENSG00000026751.16	SLAMF7	0.841114	0.0137056	0.400284	0.782072	Esophagus_Mucosa
Meta	ENSG00000116991.10	SIPA1L2	-0.840825	-0.0138956	0.400446	0.78211	Esophagus_Mucosa
Meta	ENSG00000117481.10	NSUN4	-0.84001	-0.0156478	0.400903	0.78211	Esophagus_Mucosa
Meta	ENSG00000132549.18	VPS13B	-0.839867	-0.0239793	0.400983	0.78211	Esophagus_Mucosa
Meta	ENSG00000106153.12	CHCHD2	-0.83973	-0.0118999	0.40106	0.78211	Esophagus_Mucosa
Meta	ENSG00000247373.3	RP11-486O12.2	0.839424	0.0638783	0.401232	0.78211	Esophagus_Mucosa
Meta	ENSG00000115718.17	PROC	0.839277	0.0122353	0.401314	0.78211	Esophagus_Mucosa
Meta	ENSG00000129055.12	ANAPC13	-0.839052	-0.00393773	0.40144	0.78211	Esophagus_Mucosa
Meta	ENSG00000213523.10	SRA1	0.838916	0.0081305	0.401516	0.78211	Esophagus_Mucosa
Meta	ENSG00000119673.14	ACOT2	-0.838843	-0.00722777	0.401557	0.78211	Esophagus_Mucosa
Meta	ENSG00000178386.12	ZNF223	0.838766	0.00579654	0.4016	0.78211	Esophagus_Mucosa
Meta	ENSG00000063854.12	HAGH	0.838755	0.0132235	0.401607	0.78211	Esophagus_Mucosa
Meta	ENSG00000002746.14	HECW1	-0.838735	-0.0108996	0.401618	0.78211	Esophagus_Mucosa
Meta	ENSG00000167535.7	CACNB3	-0.838707	-0.0207203	0.401634	0.78211	Esophagus_Mucosa
Meta	ENSG00000120332.15	TNN	-0.838546	-0.00365591	0.401724	0.78211	Esophagus_Mucosa
Meta	ENSG00000144681.10	STAC	0.838483	0.00945071	0.40176	0.78211	Esophagus_Mucosa
Meta	ENSG00000227192.1	RP1-45I4.3	-0.838454	-0.00909559	0.401776	0.78211	Esophagus_Mucosa
Meta	ENSG00000119185.12	ITGB1BP1	-0.838192	-0.0258697	0.401923	0.782217	Esophagus_Mucosa
Meta	ENSG00000260619.1	RP11-775C24.3	-0.837658	-0.0172184	0.402223	0.782622	Esophagus_Mucosa
Meta	ENSG00000101004.14	NINL	0.837221	0.0281348	0.402469	0.782921	Esophagus_Mucosa
Meta	ENSG00000178809.11	TRIM73	-0.836483	-0.00851802	0.402883	0.783548	Esophagus_Mucosa
Meta	ENSG00000267838.2	AC008746.12	-0.83624	-0.00838643	0.40302	0.783635	Esophagus_Mucosa
Meta	ENSG00000151883.17	PARP8	-0.835463	-0.015274	0.403457	0.784058	Esophagus_Mucosa
Meta	ENSG00000180257.13	ZNF816	-0.835363	-0.00464739	0.403514	0.784058	Esophagus_Mucosa
Meta	ENSG00000139675.11	HNRNPA1L2	-0.835361	-0.00915444	0.403515	0.784058	Esophagus_Mucosa
Meta	ENSG00000160336.14	ZNF761	0.835045	0.00837528	0.403692	0.784224	Esophagus_Mucosa
Meta	ENSG00000145975.14	FAM217A	-0.834636	-0.0364423	0.403923	0.784493	Esophagus_Mucosa
Meta	ENSG00000124171.8	PARD6B	-0.83406	-0.0125787	0.404247	0.784943	Esophagus_Mucosa
Meta	ENSG00000250072.5	CTC-529P8.1	-0.833617	-0.00646725	0.404497	0.785132	Esophagus_Mucosa
Meta	ENSG00000165410.14	CFL2	0.83356	0.0135028	0.404529	0.785132	Esophagus_Mucosa
Meta	ENSG00000181016.9	LSMEM1	0.83327	0.0144719	0.404693	0.785143	Esophagus_Mucosa
Meta	ENSG00000185347.17	C14orf80	-0.833222	-0.0184608	0.40472	0.785143	Esophagus_Mucosa
Meta	ENSG00000100554.11	ATP6V1D	-0.832593	-0.0103405	0.405074	0.785638	Esophagus_Mucosa
Meta	ENSG00000214226.8	C17orf67	-0.832442	-0.014653	0.40516	0.785638	Esophagus_Mucosa
Meta	ENSG00000128973.12	CLN6	-0.831633	-0.0229193	0.405616	0.786314	Esophagus_Mucosa
Meta	ENSG00000198488.10	B3GNT6	0.831458	0.0196105	0.405715	0.786314	Esophagus_Mucosa
Meta	ENSG00000178919.8	FOXE1	-0.831333	-0.00684236	0.405786	0.786314	Esophagus_Mucosa
Meta	ENSG00000169026.12	MFSD7	0.830929	0.0157546	0.406014	0.786576	Esophagus_Mucosa
Meta	ENSG00000273091.1	AP000255.6	-0.830288	-0.0146456	0.406376	0.787099	Esophagus_Mucosa
Meta	ENSG00000150593.17	PDCD4	-0.830093	-0.0150056	0.406486	0.787133	Esophagus_Mucosa
Meta	ENSG00000228784.7	LINC00954	0.829668	0.00576559	0.406726	0.787419	Esophagus_Mucosa
Meta	ENSG00000213901.10	SLC23A3	0.829319	0.0199835	0.406924	0.787492	Esophagus_Mucosa
Meta	ENSG00000110203.8	FOLR3	0.829273	0.00741208	0.40695	0.787492	Esophagus_Mucosa
Meta	ENSG00000117593.9	DARS2	0.828912	0.0364386	0.407154	0.787698	Esophagus_Mucosa
Meta	ENSG00000163932.13	PRKCD	0.828443	0.0109133	0.40742	0.787698	Esophagus_Mucosa
Meta	ENSG00000130707.17	ASS1	0.828376	0.0105859	0.407458	0.787698	Esophagus_Mucosa
Meta	ENSG00000114790.12	ARHGEF26	0.828366	0.0165603	0.407463	0.787698	Esophagus_Mucosa
Meta	ENSG00000197013.9	ZNF429	0.828267	0.00470973	0.407519	0.787698	Esophagus_Mucosa
Meta	ENSG00000129562.10	DAD1	-0.827854	-0.0220975	0.407753	0.78797	Esophagus_Mucosa
Meta	ENSG00000239704.10	CDRT4	0.827516	0.0077749	0.407945	0.788162	Esophagus_Mucosa
Meta	ENSG00000244274.7	DBNDD2	-0.827298	-0.00343311	0.408068	0.788221	Esophagus_Mucosa
Meta	ENSG00000166260.10	COX11	-0.827116	-0.0146635	0.408172	0.788241	Esophagus_Mucosa
Meta	ENSG00000232229.5	LINC00865	-0.826922	-0.00398605	0.408281	0.788274	Esophagus_Mucosa
Meta	ENSG00000122873.11	CISD1	-0.826109	-0.027401	0.408742	0.788985	Esophagus_Mucosa
Meta	ENSG00000101079.20	NDRG3	0.825771	0.0284986	0.408934	0.789176	Esophagus_Mucosa
Meta	ENSG00000006453.13	BAIAP2L1	0.825513	0.0516499	0.409081	0.789254	Esophagus_Mucosa
Meta	ENSG00000132681.16	ATP1A4	-0.825372	-0.0122495	0.40916	0.789254	Esophagus_Mucosa
Meta	ENSG00000104327.7	CALB1	0.825055	0.0181414	0.40934	0.789422	Esophagus_Mucosa
Meta	ENSG00000175567.8	UCP2	-0.824643	-0.0161037	0.409574	0.789694	Esophagus_Mucosa
Meta	ENSG00000134453.15	RBM17	-0.82408	-0.0171056	0.409894	0.790132	Esophagus_Mucosa
Meta	ENSG00000185100.10	ADSSL1	0.823304	0.00504284	0.410335	0.790495	Esophagus_Mucosa
Meta	ENSG00000121858.10	TNFSF10	-0.823259	-0.0120228	0.410361	0.790495	Esophagus_Mucosa
Meta	ENSG00000133739.15	LRRCC1	-0.823258	-0.00464973	0.410362	0.790495	Esophagus_Mucosa
Meta	ENSG00000273295.1	AP000350.5	0.82269	0.0033454	0.410684	0.790703	Esophagus_Mucosa
Meta	ENSG00000148655.14	C10orf11	-0.822594	-0.0074467	0.410739	0.790703	Esophagus_Mucosa
Meta	ENSG00000187514.16	PTMA	0.822577	0.0306444	0.410749	0.790703	Esophagus_Mucosa
Meta	ENSG00000113946.3	CLDN16	0.822148	0.00275954	0.410993	0.79088	Esophagus_Mucosa
Meta	ENSG00000117640.17	MTFR1L	0.822088	0.00817332	0.411027	0.79088	Esophagus_Mucosa
Meta	ENSG00000259321.1	RP11-468E2.5	-0.821316	-0.0112968	0.411466	0.791546	Esophagus_Mucosa
Meta	ENSG00000198951.11	NAGA	0.820755	0.00998059	0.411786	0.791862	Esophagus_Mucosa
Meta	ENSG00000188687.17	SLC4A5	-0.820389	-0.00886132	0.411994	0.791862	Esophagus_Mucosa
Meta	ENSG00000163485.16	ADORA1	0.820225	0.0244957	0.412088	0.791862	Esophagus_Mucosa
Meta	ENSG00000160285.14	LSS	0.820042	0.00928744	0.412192	0.791862	Esophagus_Mucosa
Meta	ENSG00000259459.5	RP11-321G12.1	0.819874	0.00779804	0.412288	0.791862	Esophagus_Mucosa
Meta	ENSG00000093134.14	VNN3	0.819713	0.0111071	0.41238	0.791862	Esophagus_Mucosa
Meta	ENSG00000272426.1	RP11-108M9.6	-0.819647	-0.00975233	0.412417	0.791862	Esophagus_Mucosa
Meta	ENSG00000144214.9	LYG1	0.819628	0.00804885	0.412428	0.791862	Esophagus_Mucosa
Meta	ENSG00000152580.8	IGSF10	0.819462	0.0161189	0.412523	0.791862	Esophagus_Mucosa
Meta	ENSG00000175105.6	ZNF654	-0.819254	-0.0142987	0.412642	0.791862	Esophagus_Mucosa
Meta	ENSG00000197496.5	SLC2A10	0.81923	0.00754887	0.412655	0.791862	Esophagus_Mucosa
Meta	ENSG00000109956.12	B3GAT1	0.818888	0.0221305	0.412851	0.792058	Esophagus_Mucosa
Meta	ENSG00000108786.10	HSD17B1	0.818456	0.0137	0.413097	0.792352	Esophagus_Mucosa
Meta	ENSG00000277462.1	ZNF670	0.818052	0.00776299	0.413327	0.792583	Esophagus_Mucosa
Meta	ENSG00000147419.17	CCDC25	-0.817878	-0.0142107	0.413427	0.792583	Esophagus_Mucosa
Meta	ENSG00000081026.18	MAGI3	0.817755	0.0382244	0.413497	0.792583	Esophagus_Mucosa
Meta	ENSG00000205572.9	SERF1B	0.817486	0.00527691	0.413651	0.792699	Esophagus_Mucosa
Meta	ENSG00000169598.15	DFFB	-0.817077	-0.0197706	0.413884	0.792967	Esophagus_Mucosa
Meta	ENSG00000273100.1	RP11-302L19.3	0.81672	0.00550097	0.414088	0.79318	Esophagus_Mucosa
Meta	ENSG00000264364.2	DYNLL2	-0.81652	-0.0125692	0.414203	0.79322	Esophagus_Mucosa
Meta	ENSG00000242485.5	MRPL20	-0.816266	-0.00801589	0.414348	0.793286	Esophagus_Mucosa
Meta	ENSG00000144791.9	LIMD1	0.816129	0.00534932	0.414426	0.793286	Esophagus_Mucosa
Meta	ENSG00000171916.16	LGALS9C	0.81585	0.00880119	0.414586	0.793286	Esophagus_Mucosa
Meta	ENSG00000102531.16	FNDC3A	-0.815724	-0.028947	0.414658	0.793286	Esophagus_Mucosa
Meta	ENSG00000249082.2	C5orf66-AS1	-0.815643	-0.00682638	0.414704	0.793286	Esophagus_Mucosa
Meta	ENSG00000112319.17	EYA4	-0.815019	-0.017434	0.415062	0.793735	Esophagus_Mucosa
Meta	ENSG00000138495.6	COX17	-0.814901	-0.0180529	0.415129	0.793735	Esophagus_Mucosa
Meta	ENSG00000205133.11	TRIQK	-0.814744	-0.0402748	0.415219	0.793735	Esophagus_Mucosa
Meta	ENSG00000185808.13	PIGP	-0.814289	-0.00404751	0.41548	0.794055	Esophagus_Mucosa
Meta	ENSG00000198892.6	SHISA4	-0.814083	-0.0167141	0.415598	0.794101	Esophagus_Mucosa
Meta	ENSG00000117153.15	KLHL12	0.813747	0.0268365	0.41579	0.79429	Esophagus_Mucosa
Meta	ENSG00000163682.15	RPL9	-0.813292	-0.00290251	0.416051	0.794433	Esophagus_Mucosa
Meta	ENSG00000269190.5	FBXO17	-0.813291	-0.00732573	0.416051	0.794433	Esophagus_Mucosa
Meta	ENSG00000249846.6	LINC02021	-0.812992	-0.00609901	0.416223	0.79447	Esophagus_Mucosa
Meta	ENSG00000243667.6	WDR92	0.81293	0.0250434	0.416258	0.79447	Esophagus_Mucosa
Meta	ENSG00000052126.14	PLEKHA5	0.812513	0.0166508	0.416498	0.794749	Esophagus_Mucosa
Meta	ENSG00000233393.1	AP000688.29	0.812165	0.00844267	0.416697	0.794804	Esophagus_Mucosa
Meta	ENSG00000111364.15	DDX55	-0.811861	-0.010339	0.416871	0.794804	Esophagus_Mucosa
Meta	ENSG00000181873.12	IBA57	0.811838	0.0164728	0.416885	0.794804	Esophagus_Mucosa
Meta	ENSG00000118514.13	ALDH8A1	0.81181	0.0030462	0.4169	0.794804	Esophagus_Mucosa
Meta	ENSG00000165055.15	METTL2B	-0.811234	-0.00478172	0.417231	0.79509	Esophagus_Mucosa
Meta	ENSG00000204252.13	HLA-DOA	0.811224	0.0344485	0.417237	0.79509	Esophagus_Mucosa
Meta	ENSG00000172061.8	LRRC15	0.810633	0.00595368	0.417577	0.795177	Esophagus_Mucosa
Meta	ENSG00000265241.6	RBM8A	0.810532	0.0126918	0.417635	0.795177	Esophagus_Mucosa
Meta	ENSG00000114030.12	KPNA1	0.810416	0.0223503	0.417701	0.795177	Esophagus_Mucosa
Meta	ENSG00000166262.15	FAM227B	0.810291	0.00900749	0.417773	0.795177	Esophagus_Mucosa
Meta	ENSG00000079215.13	SLC1A3	-0.810241	-0.0234229	0.417802	0.795177	Esophagus_Mucosa
Meta	ENSG00000134240.11	HMGCS2	-0.810166	-0.0134247	0.417845	0.795177	Esophagus_Mucosa
Meta	ENSG00000158483.15	FAM86C1	-0.809992	-0.0138094	0.417945	0.795189	Esophagus_Mucosa
Meta	ENSG00000135636.13	DYSF	-0.809092	-0.00922596	0.418462	0.795996	Esophagus_Mucosa
Meta	ENSG00000151552.11	QDPR	-0.80821	-0.00907495	0.41897	0.796562	Esophagus_Mucosa
Meta	ENSG00000175985.9	PLEKHD1	0.808098	0.00928664	0.419034	0.796562	Esophagus_Mucosa
Meta	ENSG00000140955.10	ADAD2	-0.808086	-0.0055468	0.419041	0.796562	Esophagus_Mucosa
Meta	ENSG00000083799.17	CYLD	0.807541	0.0107654	0.419355	0.796809	Esophagus_Mucosa
Meta	ENSG00000160284.14	SPATC1L	-0.807517	-0.00235884	0.419369	0.796809	Esophagus_Mucosa
Meta	ENSG00000165502.6	RPL36AL	-0.807279	-0.00909737	0.419506	0.796809	Esophagus_Mucosa
Meta	ENSG00000235997.2	LINC01936	0.807127	0.0192047	0.419593	0.796809	Esophagus_Mucosa
Meta	ENSG00000091127.13	PUS7	-0.806942	-0.0208323	0.4197	0.796809	Esophagus_Mucosa
Meta	ENSG00000213516.9	RBMXL1	0.806884	0.0044888	0.419733	0.796809	Esophagus_Mucosa
Meta	ENSG00000068724.15	TTC7A	0.806168	0.0333248	0.420146	0.796947	Esophagus_Mucosa
Meta	ENSG00000169247.11	SH3TC2	-0.80606	-0.00911387	0.420208	0.796947	Esophagus_Mucosa
Meta	ENSG00000244242.1	IFITM10	0.805871	0.00923283	0.420317	0.796947	Esophagus_Mucosa
Meta	ENSG00000120088.14	CRHR1	0.805828	0.0102695	0.420342	0.796947	Esophagus_Mucosa
Meta	ENSG00000134884.13	ARGLU1	0.805504	0.0475512	0.420529	0.796947	Esophagus_Mucosa
Meta	ENSG00000166821.8	PEX11A	0.805494	0.0186312	0.420535	0.796947	Esophagus_Mucosa
Meta	ENSG00000164054.15	SHISA5	0.805478	0.00770385	0.420544	0.796947	Esophagus_Mucosa
Meta	ENSG00000151148.13	UBE3B	0.805297	0.0111936	0.420648	0.796947	Esophagus_Mucosa
Meta	ENSG00000198837.9	DENND4B	0.805269	0.0190427	0.420665	0.796947	Esophagus_Mucosa
Meta	ENSG00000198838.13	RYR3	-0.804891	-0.00910576	0.420882	0.796947	Esophagus_Mucosa
Meta	ENSG00000224652.1	LINC00885	-0.804785	-0.0123394	0.420944	0.796947	Esophagus_Mucosa
Meta	ENSG00000138744.14	NAAA	0.804595	0.00362237	0.421054	0.796947	Esophagus_Mucosa
Meta	ENSG00000135211.5	TMEM60	0.804409	0.0142712	0.421161	0.796947	Esophagus_Mucosa
Meta	ENSG00000187689.9	AMTN	0.804294	0.00289422	0.421227	0.796947	Esophagus_Mucosa
Meta	ENSG00000021300.13	PLEKHB1	-0.804266	-0.0292332	0.421243	0.796947	Esophagus_Mucosa
Meta	ENSG00000274419.6	TBC1D3D	-0.804156	-0.0537908	0.421307	0.796947	Esophagus_Mucosa
Meta	ENSG00000166024.13	R3HCC1L	0.803583	0.00786218	0.421638	0.797224	Esophagus_Mucosa
Meta	ENSG00000117395.12	EBNA1BP2	0.803579	0.0282737	0.42164	0.797224	Esophagus_Mucosa
Meta	ENSG00000223496.2	EXOSC6	0.802142	0.00360821	0.422471	0.798443	Esophagus_Mucosa
Meta	ENSG00000167914.11	GSDMA	-0.802113	-0.0205725	0.422487	0.798443	Esophagus_Mucosa
Meta	ENSG00000114446.4	IFT57	-0.801863	-0.0176638	0.422632	0.798443	Esophagus_Mucosa
Meta	ENSG00000197444.9	OGDHL	0.801814	0.00420288	0.422661	0.798443	Esophagus_Mucosa
Meta	ENSG00000025039.14	RRAGD	-0.801597	-0.0192343	0.422786	0.798482	Esophagus_Mucosa
Meta	ENSG00000251136.8	RP11-37B2.1	0.801453	0.00925615	0.42287	0.798482	Esophagus_Mucosa
Meta	ENSG00000165684.4	SNAPC4	0.800309	0.0120846	0.423532	0.799414	Esophagus_Mucosa
Meta	ENSG00000181274.6	FRAT2	-0.800276	-0.0178366	0.423551	0.799414	Esophagus_Mucosa
Meta	ENSG00000196878.14	LAMB3	0.799646	0.0164372	0.423916	0.799925	Esophagus_Mucosa
Meta	ENSG00000170619.9	COMMD5	0.799459	0.0172719	0.424024	0.799951	Esophagus_Mucosa
Meta	ENSG00000187866.8	FAM122A	0.798717	0.0124373	0.424454	0.800498	Esophagus_Mucosa
Meta	ENSG00000018236.14	CNTN1	0.798531	0.00317301	0.424562	0.800498	Esophagus_Mucosa
Meta	ENSG00000151746.13	BICD1	-0.798316	-0.004774	0.424687	0.800498	Esophagus_Mucosa
Meta	ENSG00000124299.13	PEPD	-0.79831	-0.00503893	0.42469	0.800498	Esophagus_Mucosa
Meta	ENSG00000165630.13	PRPF18	-0.797777	-0.104128	0.425	0.800781	Esophagus_Mucosa
Meta	ENSG00000125743.10	SNRPD2	-0.797727	-0.0143058	0.425029	0.800781	Esophagus_Mucosa
Meta	ENSG00000119537.15	KDSR	-0.797557	-0.0057813	0.425128	0.800789	Esophagus_Mucosa
Meta	ENSG00000145283.7	SLC10A6	-0.797201	-0.0220732	0.425334	0.800817	Esophagus_Mucosa
Meta	ENSG00000196600.12	SLC22A25	-0.797062	-0.00564016	0.425415	0.800817	Esophagus_Mucosa
Meta	ENSG00000185689.15	C6orf201	-0.796795	-0.0139044	0.42557	0.800817	Esophagus_Mucosa
Meta	ENSG00000162511.7	LAPTM5	0.796744	0.139237	0.4256	0.800817	Esophagus_Mucosa
Meta	ENSG00000213780.10	GTF2H4	0.7967	0.00549039	0.425625	0.800817	Esophagus_Mucosa
Meta	ENSG00000168395.15	ING5	-0.796324	-0.012733	0.425844	0.800817	Esophagus_Mucosa
Meta	ENSG00000185499.16	MUC1	-0.796283	-0.0118108	0.425868	0.800817	Esophagus_Mucosa
Meta	ENSG00000272221.1	XXbac-BPG181B23.7	0.796234	0.00273507	0.425896	0.800817	Esophagus_Mucosa
Meta	ENSG00000185875.12	THNSL1	-0.796039	-0.0178043	0.42601	0.800853	Esophagus_Mucosa
Meta	ENSG00000147533.16	GOLGA7	0.795237	0.0165095	0.426475	0.801378	Esophagus_Mucosa
Meta	ENSG00000106829.18	TLE4	-0.795234	-0.0162737	0.426478	0.801378	Esophagus_Mucosa
Meta	ENSG00000162572.20	SCNN1D	-0.795059	-0.00948635	0.426579	0.801392	Esophagus_Mucosa
Meta	ENSG00000094796.4	KRT31	0.794771	0.00605382	0.426747	0.801427	Esophagus_Mucosa
Meta	ENSG00000171476.21	HOPX	-0.79441	-0.0113999	0.426957	0.801427	Esophagus_Mucosa
Meta	ENSG00000164576.11	SAP30L	0.794233	0.00926502	0.42706	0.801427	Esophagus_Mucosa
Meta	ENSG00000187045.16	TMPRSS6	-0.794105	-0.0215179	0.427134	0.801427	Esophagus_Mucosa
Meta	ENSG00000005700.14	IBTK	0.794093	0.015947	0.427142	0.801427	Esophagus_Mucosa
Meta	ENSG00000156411.9	C14orf2	0.793971	0.0302421	0.427212	0.801427	Esophagus_Mucosa
Meta	ENSG00000008283.15	CYB561	0.793893	0.0561277	0.427258	0.801427	Esophagus_Mucosa
Meta	ENSG00000153975.9	ZUFSP	-0.793085	-0.0131658	0.427728	0.802047	Esophagus_Mucosa
Meta	ENSG00000109180.14	OCIAD1	0.79265	0.00894322	0.427982	0.802047	Esophagus_Mucosa
Meta	ENSG00000124783.12	SSR1	0.792421	0.0107278	0.428115	0.802047	Esophagus_Mucosa
Meta	ENSG00000187446.11	CHP1	0.792382	0.0313619	0.428138	0.802047	Esophagus_Mucosa
Meta	ENSG00000169599.12	NFU1	-0.792233	-0.0301723	0.428225	0.802047	Esophagus_Mucosa
Meta	ENSG00000184058.12	TBX1	-0.792211	-0.0306334	0.428238	0.802047	Esophagus_Mucosa
Meta	ENSG00000213853.9	EMP2	-0.792152	-0.00948211	0.428272	0.802047	Esophagus_Mucosa
Meta	ENSG00000136720.6	HS6ST1	0.79203	0.0182326	0.428343	0.802047	Esophagus_Mucosa
Meta	ENSG00000149577.15	SIDT2	-0.790801	-0.0166683	0.42906	0.802921	Esophagus_Mucosa
Meta	ENSG00000249476.1	CTD-2587M2.1	-0.790639	-0.00376761	0.429154	0.802921	Esophagus_Mucosa
Meta	ENSG00000179988.13	PSTK	0.790532	0.0266733	0.429217	0.802921	Esophagus_Mucosa
Meta	ENSG00000167608.11	TMC4	0.790443	0.00274764	0.429269	0.802921	Esophagus_Mucosa
Meta	ENSG00000168785.7	TSPAN5	-0.790318	-0.0261568	0.429342	0.802921	Esophagus_Mucosa
Meta	ENSG00000196118.11	CCDC189	0.790174	0.0151181	0.429426	0.802921	Esophagus_Mucosa
Meta	ENSG00000111961.17	SASH1	0.789983	0.042486	0.429538	0.802921	Esophagus_Mucosa
Meta	ENSG00000165935.9	SMCO2	0.789888	0.0143835	0.429593	0.802921	Esophagus_Mucosa
Meta	ENSG00000225431.1	LINC01671	0.789773	0.00624868	0.429661	0.802921	Esophagus_Mucosa
Meta	ENSG00000144369.12	FAM171B	0.789598	0.0124134	0.429762	0.802935	Esophagus_Mucosa
Meta	ENSG00000119599.16	DCAF4	0.789086	0.0035345	0.430062	0.803318	Esophagus_Mucosa
Meta	ENSG00000135441.7	BLOC1S1	0.788671	0.0369181	0.430304	0.80346	Esophagus_Mucosa
Meta	ENSG00000169469.8	SPRR1B	-0.788512	-0.0106467	0.430397	0.80346	Esophagus_Mucosa
Meta	ENSG00000130921.7	C12orf65	0.788416	0.00582223	0.430453	0.80346	Esophagus_Mucosa
Meta	ENSG00000274712.1	RP11-147L13.15	-0.788308	-0.00905789	0.430516	0.80346	Esophagus_Mucosa
Meta	ENSG00000118363.11	SPCS2	-0.787915	-0.0436145	0.430746	0.803558	Esophagus_Mucosa
Meta	ENSG00000136011.14	STAB2	-0.787896	-0.00752795	0.430758	0.803558	Esophagus_Mucosa
Meta	ENSG00000148429.14	USP6NL	-0.787632	-0.0464016	0.430912	0.803669	Esophagus_Mucosa
Meta	ENSG00000177971.8	IMP3	0.786674	0.0118072	0.431473	0.804538	Esophagus_Mucosa
Meta	ENSG00000141576.14	RNF157	-0.786156	-0.00745712	0.431776	0.804927	Esophagus_Mucosa
Meta	ENSG00000169550.12	MUC15	0.785914	0.0129761	0.431918	0.805016	Esophagus_Mucosa
Meta	ENSG00000023171.16	GRAMD1B	0.785709	0.0119733	0.432038	0.805063	Esophagus_Mucosa
Meta	ENSG00000254166.1	CASC19	0.784502	0.00770766	0.432746	0.806205	Esophagus_Mucosa
Meta	ENSG00000151164.18	RAD9B	-0.783434	-0.00542946	0.433372	0.807139	Esophagus_Mucosa
Meta	ENSG00000279668.2	CTC-304I17.6	0.783019	0.0110125	0.433616	0.807139	Esophagus_Mucosa
Meta	ENSG00000165810.16	BTNL9	-0.782983	-0.0129029	0.433637	0.807139	Esophagus_Mucosa
Meta	ENSG00000149503.12	INCENP	-0.78291	-0.00732308	0.43368	0.807139	Esophagus_Mucosa
Meta	ENSG00000240972.1	MIF	0.782739	0.00360354	0.433781	0.807139	Esophagus_Mucosa
Meta	ENSG00000133030.20	MPRIP	-0.782676	-0.0593175	0.433817	0.807139	Esophagus_Mucosa
Meta	ENSG00000164896.19	FASTK	-0.782282	-0.0191167	0.434049	0.807393	Esophagus_Mucosa
Meta	ENSG00000174606.13	ANGEL2	-0.782042	-0.00736568	0.43419	0.807479	Esophagus_Mucosa
Meta	ENSG00000146904.8	EPHA1	-0.781754	-0.0169001	0.434359	0.807617	Esophagus_Mucosa
Meta	ENSG00000180891.12	CUEDC1	-0.78133	-0.0168611	0.434608	0.807904	Esophagus_Mucosa
Meta	ENSG00000159884.11	CCDC107	0.780524	0.0315838	0.435082	0.808395	Esophagus_Mucosa
Meta	ENSG00000110148.9	CCKBR	-0.780471	-0.00515603	0.435113	0.808395	Esophagus_Mucosa
Meta	ENSG00000156735.10	BAG4	0.780396	0.0523498	0.435158	0.808395	Esophagus_Mucosa
Meta	ENSG00000114744.8	COMMD2	0.779949	0.019279	0.435421	0.808556	Esophagus_Mucosa
Meta	ENSG00000162461.7	SLC25A34	0.779672	0.004745	0.435584	0.808556	Esophagus_Mucosa
Meta	ENSG00000078687.17	TNRC6C	-0.779602	-0.132437	0.435625	0.808556	Esophagus_Mucosa
Meta	ENSG00000140299.11	BNIP2	-0.779369	-0.0256994	0.435762	0.808556	Esophagus_Mucosa
Meta	ENSG00000063046.17	EIF4B	0.779306	0.00811578	0.4358	0.808556	Esophagus_Mucosa
Meta	ENSG00000100890.15	KIAA0391	-0.779206	-0.0189759	0.435858	0.808556	Esophagus_Mucosa
Meta	ENSG00000155096.13	AZIN1	-0.779045	-0.0648269	0.435953	0.808556	Esophagus_Mucosa
Meta	ENSG00000134905.16	CARS2	-0.778956	-0.0078775	0.436006	0.808556	Esophagus_Mucosa
Meta	ENSG00000160188.9	RSPH1	-0.778499	-0.00509122	0.436275	0.808726	Esophagus_Mucosa
Meta	ENSG00000121743.3	GJA3	0.77844	0.00915912	0.43631	0.808726	Esophagus_Mucosa
Meta	ENSG00000139405.15	RITA1	-0.778207	-0.0179939	0.436447	0.808726	Esophagus_Mucosa
Meta	ENSG00000100197.20	CYP2D6	-0.777829	-0.00256729	0.43667	0.808726	Esophagus_Mucosa
Meta	ENSG00000188906.14	LRRK2	-0.77765	-0.0087572	0.436776	0.808726	Esophagus_Mucosa
Meta	ENSG00000254521.6	SIGLEC12	0.777513	0.00520998	0.436856	0.808726	Esophagus_Mucosa
Meta	ENSG00000170364.12	SETMAR	-0.777468	-0.0111012	0.436883	0.808726	Esophagus_Mucosa
Meta	ENSG00000197070.13	ARRDC1	0.777299	0.0260107	0.436982	0.808726	Esophagus_Mucosa
Meta	ENSG00000198626.15	RYR2	-0.777269	-0.0218334	0.437	0.808726	Esophagus_Mucosa
Meta	ENSG00000089356.18	FXYD3	0.777187	0.0132259	0.437049	0.808726	Esophagus_Mucosa
Meta	ENSG00000135828.11	RNASEL	-0.776773	-0.0105162	0.437293	0.808984	Esophagus_Mucosa
Meta	ENSG00000104980.7	TIMM44	0.776537	0.0175918	0.437432	0.808984	Esophagus_Mucosa
Meta	ENSG00000171566.11	PLRG1	-0.77634	-0.0116672	0.437548	0.808984	Esophagus_Mucosa
Meta	ENSG00000213999.15	MEF2B	-0.776304	-0.0162297	0.437569	0.808984	Esophagus_Mucosa
Meta	ENSG00000272180.1	RP11-481J13.1	0.775612	0.0283355	0.437978	0.809277	Esophagus_Mucosa
Meta	ENSG00000100239.15	PPP6R2	0.775597	0.0128558	0.437987	0.809277	Esophagus_Mucosa
Meta	ENSG00000148225.15	WDR31	0.775332	0.00680013	0.438143	0.809277	Esophagus_Mucosa
Meta	ENSG00000198624.12	CCDC69	-0.775254	-0.0243758	0.43819	0.809277	Esophagus_Mucosa
Meta	ENSG00000163788.13	SNRK	-0.77523	-0.0165634	0.438203	0.809277	Esophagus_Mucosa
Meta	ENSG00000258818.3	RNASE4	0.774418	0.015718	0.438684	0.809828	Esophagus_Mucosa
Meta	ENSG00000242616.3	GNG10	-0.774403	-0.00447662	0.438692	0.809828	Esophagus_Mucosa
Meta	ENSG00000260923.6	LINC02193	-0.773578	-0.0134408	0.43918	0.810238	Esophagus_Mucosa
Meta	ENSG00000162722.8	TRIM58	0.773555	0.00563914	0.439194	0.810238	Esophagus_Mucosa
Meta	ENSG00000108433.16	GOSR2	-0.77351	-0.0106846	0.43922	0.810238	Esophagus_Mucosa
Meta	ENSG00000136874.10	STX17	0.77328	0.006552	0.439357	0.810238	Esophagus_Mucosa
Meta	ENSG00000141294.9	LRRC46	-0.77297	-0.00704261	0.43954	0.810238	Esophagus_Mucosa
Meta	ENSG00000180901.10	KCTD2	0.772933	0.0118432	0.439562	0.810238	Esophagus_Mucosa
Meta	ENSG00000105063.18	PPP6R1	-0.772767	-0.0138515	0.43966	0.810238	Esophagus_Mucosa
Meta	ENSG00000108384.14	RAD51C	-0.772688	-0.0047776	0.439707	0.810238	Esophagus_Mucosa
Meta	ENSG00000122986.13	HVCN1	0.772577	0.0412628	0.439773	0.810238	Esophagus_Mucosa
Meta	ENSG00000186815.12	TPCN1	-0.771881	-0.0186958	0.440185	0.810787	Esophagus_Mucosa
Meta	ENSG00000116005.11	PCYOX1	0.771752	0.0263886	0.440261	0.810787	Esophagus_Mucosa
Meta	ENSG00000132305.20	IMMT	-0.771324	-0.00834856	0.440515	0.810998	Esophagus_Mucosa
Meta	ENSG00000182272.11	B4GALNT4	-0.771216	-0.00762986	0.440579	0.810998	Esophagus_Mucosa
Meta	ENSG00000255455.2	RP11-890B15.3	0.771076	0.0170926	0.440662	0.810998	Esophagus_Mucosa
Meta	ENSG00000156510.12	HKDC1	0.770556	0.012713	0.44097	0.811274	Esophagus_Mucosa
Meta	ENSG00000228526.6	MIR34AHG	0.7705	0.0278813	0.441003	0.811274	Esophagus_Mucosa
Meta	ENSG00000119321.8	FKBP15	0.769861	0.0180931	0.441382	0.81171	Esophagus_Mucosa
Meta	ENSG00000165916.8	PSMC3	-0.769779	-0.0310106	0.441431	0.81171	Esophagus_Mucosa
Meta	ENSG00000111581.9	NUP107	-0.769213	-0.00826197	0.441767	0.812152	Esophagus_Mucosa
Meta	ENSG00000205002.3	AARD	0.768916	0.0138449	0.441943	0.8123	Esophagus_Mucosa
Meta	ENSG00000182606.14	TRAK1	-0.768507	-0.0235536	0.442186	0.812511	Esophagus_Mucosa
Meta	ENSG00000136193.16	SCRN1	-0.7684	-0.0169005	0.442249	0.812511	Esophagus_Mucosa
Meta	ENSG00000163823.3	CCR1	-0.767654	-0.0151993	0.442693	0.813067	Esophagus_Mucosa
Meta	ENSG00000171621.13	SPSB1	-0.767448	-0.0205683	0.442815	0.813067	Esophagus_Mucosa
Meta	ENSG00000256433.2	RP1-102E24.8	0.767346	0.00748129	0.442876	0.813067	Esophagus_Mucosa
Meta	ENSG00000197043.13	ANXA6	-0.767247	-0.0289816	0.442935	0.813067	Esophagus_Mucosa
Meta	ENSG00000100109.16	TFIP11	0.766955	0.0127711	0.443108	0.813117	Esophagus_Mucosa
Meta	ENSG00000272047.1	GTF2H5	-0.766702	-0.0110081	0.443259	0.813117	Esophagus_Mucosa
Meta	ENSG00000100023.18	PPIL2	-0.766675	-0.00535245	0.443275	0.813117	Esophagus_Mucosa
Meta	ENSG00000182782.7	HCAR2	0.766006	0.00816409	0.443673	0.813117	Esophagus_Mucosa
Meta	ENSG00000127022.14	CANX	-0.76595	-0.0337211	0.443706	0.813117	Esophagus_Mucosa
Meta	ENSG00000183347.14	GBP6	0.765792	0.0258422	0.4438	0.813117	Esophagus_Mucosa
Meta	ENSG00000129472.13	RAB2B	0.765762	0.0134068	0.443818	0.813117	Esophagus_Mucosa
Meta	ENSG00000049239.12	H6PD	0.765752	0.00716491	0.443824	0.813117	Esophagus_Mucosa
Meta	ENSG00000181991.15	MRPS11	-0.76557	-0.0583215	0.443932	0.813117	Esophagus_Mucosa
Meta	ENSG00000001461.16	NIPAL3	-0.765448	-0.0189563	0.444005	0.813117	Esophagus_Mucosa
Meta	ENSG00000179163.11	FUCA1	0.765432	0.0219671	0.444014	0.813117	Esophagus_Mucosa
Meta	ENSG00000164346.9	NSA2	0.764898	0.00295941	0.444332	0.813381	Esophagus_Mucosa
Meta	ENSG00000133460.19	SLC2A11	-0.764418	-0.00780156	0.444618	0.813381	Esophagus_Mucosa
Meta	ENSG00000170854.17	RIOX2	-0.764341	-0.020394	0.444664	0.813381	Esophagus_Mucosa
Meta	ENSG00000255561.6	FDXACB1	-0.764271	-0.0135658	0.444706	0.813381	Esophagus_Mucosa
Meta	ENSG00000122176.10	FMOD	-0.764144	-0.0100768	0.444782	0.813381	Esophagus_Mucosa
Meta	ENSG00000182196.13	ARL6IP4	-0.764084	-0.0307475	0.444817	0.813381	Esophagus_Mucosa
Meta	ENSG00000053524.12	MCF2L2	-0.763947	-0.00850294	0.444899	0.813381	Esophagus_Mucosa
Meta	ENSG00000116701.14	NCF2	0.763806	0.00529205	0.444983	0.813381	Esophagus_Mucosa
Meta	ENSG00000254772.9	EEF1G	0.763556	0.0191177	0.445132	0.813381	Esophagus_Mucosa
Meta	ENSG00000179979.8	CRIPAK	0.763515	0.00288622	0.445156	0.813381	Esophagus_Mucosa
Meta	ENSG00000162396.5	PARS2	0.763423	0.0087822	0.445211	0.813381	Esophagus_Mucosa
Meta	ENSG00000122034.14	GTF3A	0.762375	0.0116328	0.445836	0.814348	Esophagus_Mucosa
Meta	ENSG00000087884.14	AAMDC	-0.761799	-0.0187648	0.44618	0.814789	Esophagus_Mucosa
Meta	ENSG00000105289.14	TJP3	0.761495	0.0403556	0.446362	0.814789	Esophagus_Mucosa
Meta	ENSG00000117697.14	NSL1	0.761299	0.0110084	0.446479	0.814789	Esophagus_Mucosa
Meta	ENSG00000128617.2	OPN1SW	-0.761257	-0.0115742	0.446504	0.814789	Esophagus_Mucosa
Meta	ENSG00000126746.17	ZNF384	0.761006	0.0199571	0.446653	0.814789	Esophagus_Mucosa
Meta	ENSG00000087502.17	ERGIC2	0.760926	0.0302711	0.446701	0.814789	Esophagus_Mucosa
Meta	ENSG00000180481.10	GLIPR1L2	-0.760846	-0.00255286	0.446749	0.814789	Esophagus_Mucosa
Meta	ENSG00000184650.10	ODF4	0.760046	0.00461381	0.447227	0.815486	Esophagus_Mucosa
Meta	ENSG00000004468.12	CD38	0.759693	0.00479519	0.447438	0.815643	Esophagus_Mucosa
Meta	ENSG00000155269.11	GPR78	0.759581	0.0100586	0.447505	0.815643	Esophagus_Mucosa
Meta	ENSG00000164039.14	BDH2	0.75867	0.00474124	0.44805	0.816437	Esophagus_Mucosa
Meta	ENSG00000178773.14	CPNE7	0.758437	0.00504781	0.448189	0.816437	Esophagus_Mucosa
Meta	ENSG00000164976.8	KIAA1161	0.758372	0.0143947	0.448229	0.816437	Esophagus_Mucosa
Meta	ENSG00000072832.14	CRMP1	-0.757893	-0.00424103	0.448515	0.816754	Esophagus_Mucosa
Meta	ENSG00000095564.13	BTAF1	0.757614	0.0348117	0.448682	0.816754	Esophagus_Mucosa
Meta	ENSG00000188986.6	NELFB	-0.757599	-0.0121814	0.448691	0.816754	Esophagus_Mucosa
Meta	ENSG00000135124.14	P2RX4	0.757337	0.00621738	0.448848	0.816865	Esophagus_Mucosa
Meta	ENSG00000272894.5	RP5-1159O4.1	-0.757046	-0.0150632	0.449023	0.816911	Esophagus_Mucosa
Meta	ENSG00000172201.11	ID4	0.756807	0.00880091	0.449166	0.816911	Esophagus_Mucosa
Meta	ENSG00000107099.15	DOCK8	0.75663	0.00952258	0.449271	0.816911	Esophagus_Mucosa
Meta	ENSG00000100979.14	PLTP	-0.756515	-0.00740454	0.44934	0.816911	Esophagus_Mucosa
Meta	ENSG00000177570.13	SAMD12	-0.756177	-0.00621503	0.449543	0.816911	Esophagus_Mucosa
Meta	ENSG00000163605.14	PPP4R2	-0.756108	-0.0198824	0.449584	0.816911	Esophagus_Mucosa
Meta	ENSG00000196805.7	SPRR2B	0.756	0.0131182	0.449649	0.816911	Esophagus_Mucosa
Meta	ENSG00000260097.2	SPDYE6	0.755926	0.00348639	0.449694	0.816911	Esophagus_Mucosa
Meta	ENSG00000259673.5	IQCH-AS1	-0.755739	-0.0127784	0.449806	0.816911	Esophagus_Mucosa
Meta	ENSG00000090659.17	CD209	0.755665	0.0144684	0.44985	0.816911	Esophagus_Mucosa
Meta	ENSG00000240038.6	AMY2B	0.755531	0.0163618	0.449931	0.816911	Esophagus_Mucosa
Meta	ENSG00000237491.8	RP11-206L10.9	-0.75515	-0.0129347	0.450159	0.816985	Esophagus_Mucosa
Meta	ENSG00000170852.10	KBTBD2	-0.754842	-0.0154047	0.450344	0.816985	Esophagus_Mucosa
Meta	ENSG00000166949.15	SMAD3	-0.754838	-0.00532264	0.450346	0.816985	Esophagus_Mucosa
Meta	ENSG00000109472.13	CPE	0.754755	0.0178179	0.450396	0.816985	Esophagus_Mucosa
Meta	ENSG00000254470.2	AP5B1	0.754557	0.0219717	0.450515	0.816985	Esophagus_Mucosa
Meta	ENSG00000273760.1	CH17-360D5.3	-0.754501	-0.00486108	0.450548	0.816985	Esophagus_Mucosa
Meta	ENSG00000036672.15	USP2	-0.754024	-0.00558097	0.450835	0.817187	Esophagus_Mucosa
Meta	ENSG00000101413.11	RPRD1B	-0.753996	-0.0154668	0.450852	0.817187	Esophagus_Mucosa
Meta	ENSG00000007545.15	CRAMP1	-0.753625	-0.0150442	0.451074	0.817347	Esophagus_Mucosa
Meta	ENSG00000132718.8	SYT11	-0.753528	-0.0335881	0.451133	0.817347	Esophagus_Mucosa
Meta	ENSG00000213626.11	LBH	-0.753138	-0.0169758	0.451367	0.81753	Esophagus_Mucosa
Meta	ENSG00000232956.8	SNHG15	0.752557	0.0170722	0.451716	0.81753	Esophagus_Mucosa
Meta	ENSG00000276045.2	ORAI1	0.752358	0.00823202	0.451836	0.81753	Esophagus_Mucosa
Meta	ENSG00000003756.16	RBM5	-0.752303	-0.0389929	0.451869	0.81753	Esophagus_Mucosa
Meta	ENSG00000168491.9	CCDC110	-0.752275	-0.0157397	0.451886	0.81753	Esophagus_Mucosa
Meta	ENSG00000100908.13	EMC9	0.752271	0.00419485	0.451888	0.81753	Esophagus_Mucosa
Meta	ENSG00000101181.17	MTG2	-0.752087	-0.00738566	0.451999	0.81753	Esophagus_Mucosa
Meta	ENSG00000142207.6	URB1	-0.752028	-0.0058777	0.452034	0.81753	Esophagus_Mucosa
Meta	ENSG00000205809.9	KLRC2	-0.75174	-0.00534701	0.452207	0.81753	Esophagus_Mucosa
Meta	ENSG00000186472.19	PCLO	-0.751643	-0.0152173	0.452266	0.81753	Esophagus_Mucosa
Meta	ENSG00000142892.14	PIGK	-0.751531	-0.0200905	0.452333	0.81753	Esophagus_Mucosa
Meta	ENSG00000171786.5	NHLH1	-0.75144	-0.0068165	0.452388	0.81753	Esophagus_Mucosa
Meta	ENSG00000255837.1	TAS2R20	-0.751003	-0.0035662	0.452651	0.817832	Esophagus_Mucosa
Meta	ENSG00000187134.13	AKR1C1	-0.750762	-0.0182132	0.452796	0.817861	Esophagus_Mucosa
Meta	ENSG00000116157.5	GPX7	0.750556	0.00452367	0.45292	0.817861	Esophagus_Mucosa
Meta	ENSG00000023445.13	BIRC3	-0.750496	-0.0103246	0.452956	0.817861	Esophagus_Mucosa
Meta	ENSG00000092108.20	SCFD1	-0.750254	-0.0111794	0.453102	0.817951	Esophagus_Mucosa
Meta	ENSG00000168556.6	ING2	-0.749929	-0.0361251	0.453298	0.818077	Esophagus_Mucosa
Meta	ENSG00000100731.15	PCNX1	0.749818	0.00850369	0.453364	0.818077	Esophagus_Mucosa
Meta	ENSG00000023516.8	AKAP11	0.749529	0.00687968	0.453538	0.818198	Esophagus_Mucosa
Meta	ENSG00000198915.11	RASGEF1A	0.748782	0.00815082	0.453989	0.818198	Esophagus_Mucosa
Meta	ENSG00000143590.13	EFNA3	-0.74807	-0.0149413	0.454418	0.818198	Esophagus_Mucosa
Meta	ENSG00000109381.19	ELF2	0.747959	0.0359076	0.454485	0.818198	Esophagus_Mucosa
Meta	ENSG00000273356.1	LINC02019	-0.747896	-0.0160092	0.454523	0.818198	Esophagus_Mucosa
Meta	ENSG00000245954.6	RP11-18H21.1	-0.747486	-0.00915123	0.45477	0.818198	Esophagus_Mucosa
Meta	ENSG00000111846.16	GCNT2	0.747408	0.038227	0.454817	0.818198	Esophagus_Mucosa
Meta	ENSG00000185904.11	LINC00839	0.747147	0.00277271	0.454975	0.818198	Esophagus_Mucosa
Meta	ENSG00000109854.13	HTATIP2	-0.747014	-0.0197344	0.455055	0.818198	Esophagus_Mucosa
Meta	ENSG00000177595.17	PIDD1	-0.746641	-0.0102322	0.45528	0.818198	Esophagus_Mucosa
Meta	ENSG00000281332.1	LINC00997	-0.746577	-0.009409	0.455319	0.818198	Esophagus_Mucosa
Meta	ENSG00000035687.9	ADSS	-0.746467	-0.024919	0.455385	0.818198	Esophagus_Mucosa
Meta	ENSG00000152661.7	GJA1	0.746417	0.00977777	0.455415	0.818198	Esophagus_Mucosa
Meta	ENSG00000119737.5	GPR75	0.746333	0.010746	0.455466	0.818198	Esophagus_Mucosa
Meta	ENSG00000135972.8	MRPS9	0.746248	0.0121726	0.455518	0.818198	Esophagus_Mucosa
Meta	ENSG00000013503.9	POLR3B	0.74623	0.0638124	0.455528	0.818198	Esophagus_Mucosa
Meta	ENSG00000187775.16	DNAH17	0.746207	0.0151026	0.455542	0.818198	Esophagus_Mucosa
Meta	ENSG00000162949.16	CAPN13	0.746152	0.0329449	0.455576	0.818198	Esophagus_Mucosa
Meta	ENSG00000185437.13	SH3BGR	0.746079	0.0123011	0.45562	0.818198	Esophagus_Mucosa
Meta	ENSG00000215440.11	NPEPL1	0.746019	0.0117945	0.455656	0.818198	Esophagus_Mucosa
Meta	ENSG00000178363.4	CALML3	0.745894	0.0104595	0.455731	0.818198	Esophagus_Mucosa
Meta	ENSG00000138381.9	ASNSD1	-0.745844	-0.02966	0.455762	0.818198	Esophagus_Mucosa
Meta	ENSG00000162600.11	OMA1	-0.745739	-0.013092	0.455825	0.818198	Esophagus_Mucosa
Meta	ENSG00000100290.2	BIK	-0.745562	-0.00911601	0.455932	0.818198	Esophagus_Mucosa
Meta	ENSG00000118402.5	ELOVL4	0.745332	0.00791349	0.456071	0.818198	Esophagus_Mucosa
Meta	ENSG00000116035.2	VAX2	0.745267	0.00728804	0.45611	0.818198	Esophagus_Mucosa
Meta	ENSG00000166965.12	RCCD1	0.745204	0.00891135	0.456148	0.818198	Esophagus_Mucosa
Meta	ENSG00000100014.19	SPECC1L	0.745118	0.0157009	0.456201	0.818198	Esophagus_Mucosa
Meta	ENSG00000181830.8	SLC35C1	0.744981	0.0175199	0.456284	0.818198	Esophagus_Mucosa
Meta	ENSG00000160014.16	CALM3	0.744684	0.0193442	0.456463	0.818198	Esophagus_Mucosa
Meta	ENSG00000103404.14	USP31	0.744666	0.0136948	0.456474	0.818198	Esophagus_Mucosa
Meta	ENSG00000272097.1	RP11-421M1.8	0.744603	0.00690149	0.456512	0.818198	Esophagus_Mucosa
Meta	ENSG00000063438.16	AHRR	-0.744237	-0.0126426	0.456733	0.818422	Esophagus_Mucosa
Meta	ENSG00000070501.11	POLB	0.743714	0.00272425	0.45705	0.818816	Esophagus_Mucosa
Meta	ENSG00000170915.8	PAQR8	-0.743349	-0.0162298	0.45727	0.818819	Esophagus_Mucosa
Meta	ENSG00000178295.14	GEN1	-0.743129	-0.00557491	0.457404	0.818819	Esophagus_Mucosa
Meta	ENSG00000100804.18	PSMB5	0.743121	0.0110829	0.457409	0.818819	Esophagus_Mucosa
Meta	ENSG00000249917.2	LINC00536	0.742647	0.0086695	0.457696	0.818819	Esophagus_Mucosa
Meta	ENSG00000138152.8	BTBD16	-0.742617	-0.00293103	0.457714	0.818819	Esophagus_Mucosa
Meta	ENSG00000137601.16	NEK1	-0.742535	-0.019371	0.457763	0.818819	Esophagus_Mucosa
Meta	ENSG00000133884.9	DPF2	0.742439	0.014228	0.457821	0.818819	Esophagus_Mucosa
Meta	ENSG00000120217.13	CD274	0.742357	0.0059425	0.457871	0.818819	Esophagus_Mucosa
Meta	ENSG00000173653.7	RCE1	0.74228	0.0129879	0.457918	0.818819	Esophagus_Mucosa
Meta	ENSG00000166847.9	DCTN5	0.741907	0.00394521	0.458144	0.819049	Esophagus_Mucosa
Meta	ENSG00000196867.7	ZFP28	-0.741749	-0.00783688	0.458239	0.819049	Esophagus_Mucosa
Meta	ENSG00000128524.4	ATP6V1F	0.741358	0.0313145	0.458476	0.8193	Esophagus_Mucosa
Meta	ENSG00000177613.8	CSTF2T	-0.740922	-0.0448448	0.45874	0.819303	Esophagus_Mucosa
Meta	ENSG00000249931.4	GOLGA8K	0.740756	0.00539359	0.458841	0.819303	Esophagus_Mucosa
Meta	ENSG00000166689.15	PLEKHA7	0.740638	0.0213702	0.458913	0.819303	Esophagus_Mucosa
Meta	ENSG00000129250.11	KIF1C	0.740357	0.0200353	0.459083	0.819303	Esophagus_Mucosa
Meta	ENSG00000128294.15	TPST2	-0.740094	-0.005755	0.459243	0.819303	Esophagus_Mucosa
Meta	ENSG00000226194.5	RP1-137D17.1	0.739922	0.00589176	0.459347	0.819303	Esophagus_Mucosa
Meta	ENSG00000184227.7	ACOT1	0.739887	0.00410243	0.459369	0.819303	Esophagus_Mucosa
Meta	ENSG00000134716.9	CYP2J2	-0.739845	-0.017249	0.459394	0.819303	Esophagus_Mucosa
Meta	ENSG00000184371.13	CSF1	0.739759	0.0253009	0.459446	0.819303	Esophagus_Mucosa
Meta	ENSG00000119227.7	PIGZ	0.739606	0.00363813	0.459539	0.819303	Esophagus_Mucosa
Meta	ENSG00000117632.22	STMN1	0.739542	0.0439525	0.459578	0.819303	Esophagus_Mucosa
Meta	ENSG00000155974.11	GRIP1	0.739238	0.00844265	0.459762	0.819303	Esophagus_Mucosa
Meta	ENSG00000272787.1	KB-226F1.2	-0.739218	-0.00958797	0.459775	0.819303	Esophagus_Mucosa
Meta	ENSG00000156076.9	WIF1	0.739131	0.016118	0.459827	0.819303	Esophagus_Mucosa
Meta	ENSG00000124253.10	PCK1	0.738584	0.0143338	0.46016	0.819723	Esophagus_Mucosa
Meta	ENSG00000168280.16	KIF5C	0.738169	0.0162343	0.460412	0.82	Esophagus_Mucosa
Meta	ENSG00000168061.14	SAC3D1	0.737584	0.0343135	0.460768	0.820241	Esophagus_Mucosa
Meta	ENSG00000057252.12	SOAT1	0.737409	0.0120342	0.460874	0.820241	Esophagus_Mucosa
Meta	ENSG00000114204.14	SERPINI2	-0.737249	-0.0121875	0.460971	0.820241	Esophagus_Mucosa
Meta	ENSG00000261019.1	RP11-111K18.2	-0.737186	-0.00503566	0.46101	0.820241	Esophagus_Mucosa
Meta	ENSG00000108556.7	CHRNE	0.737152	0.00288197	0.46103	0.820241	Esophagus_Mucosa
Meta	ENSG00000169246.16	NPIPB3	0.736902	0.00148146	0.461182	0.82034	Esophagus_Mucosa
Meta	ENSG00000167977.8	KCTD5	0.736517	0.0367165	0.461416	0.820484	Esophagus_Mucosa
Meta	ENSG00000131055.4	COX4I2	0.736452	0.0121083	0.461456	0.820484	Esophagus_Mucosa
Meta	ENSG00000164220.6	F2RL2	-0.736247	-0.00763401	0.46158	0.820533	Esophagus_Mucosa
Meta	ENSG00000131650.13	KREMEN2	0.735094	0.0112563	0.462282	0.821609	Esophagus_Mucosa
Meta	ENSG00000103522.15	IL21R	0.734459	0.0233449	0.462669	0.822125	Esophagus_Mucosa
Meta	ENSG00000204291.10	COL15A1	-0.734068	-0.0350917	0.462907	0.822219	Esophagus_Mucosa
Meta	ENSG00000167889.12	MGAT5B	-0.734055	-0.0111397	0.462915	0.822219	Esophagus_Mucosa
Meta	ENSG00000100288.19	CHKB	0.733813	0.0109411	0.463063	0.822252	Esophagus_Mucosa
Meta	ENSG00000228300.13	C19orf24	-0.733706	-0.0283687	0.463128	0.822252	Esophagus_Mucosa
Meta	ENSG00000108821.13	COL1A1	0.733378	0.0417221	0.463328	0.822436	Esophagus_Mucosa
Meta	ENSG00000105982.16	RNF32	0.732907	0.00784986	0.463615	0.822569	Esophagus_Mucosa
Meta	ENSG00000116761.11	CTH	0.732874	0.0127051	0.463635	0.822569	Esophagus_Mucosa
Meta	ENSG00000154803.12	FLCN	-0.732779	-0.00275079	0.463693	0.822569	Esophagus_Mucosa
Meta	ENSG00000105953.14	OGDH	0.732303	0.0295723	0.463984	0.822681	Esophagus_Mucosa
Meta	ENSG00000060982.14	BCAT1	0.732104	0.0103927	0.464105	0.822681	Esophagus_Mucosa
Meta	ENSG00000110514.19	MADD	-0.73202	-0.008057	0.464156	0.822681	Esophagus_Mucosa
Meta	ENSG00000273366.1	CTA-989H11.1	-0.731946	-0.00862929	0.464201	0.822681	Esophagus_Mucosa
Meta	ENSG00000113966.9	ARL6	0.731588	0.0250228	0.46442	0.822681	Esophagus_Mucosa
Meta	ENSG00000143457.10	GOLPH3L	0.731555	0.0088563	0.46444	0.822681	Esophagus_Mucosa
Meta	ENSG00000105122.12	RASAL3	0.731421	0.0349182	0.464522	0.822681	Esophagus_Mucosa
Meta	ENSG00000271119.1	CTD-2012J19.3	-0.731407	-0.00638228	0.464531	0.822681	Esophagus_Mucosa
Meta	ENSG00000214870.8	AC004540.5	0.73094	0.00681626	0.464816	0.822946	Esophagus_Mucosa
Meta	ENSG00000250506.7	CDK3	-0.730845	-0.00681466	0.464874	0.822946	Esophagus_Mucosa
Meta	ENSG00000113595.14	TRIM23	0.730514	0.0100242	0.465076	0.823039	Esophagus_Mucosa
Meta	ENSG00000143546.9	S100A8	0.730442	0.0332496	0.46512	0.823039	Esophagus_Mucosa
Meta	ENSG00000130304.16	SLC27A1	0.729262	0.0323697	0.465842	0.823808	Esophagus_Mucosa
Meta	ENSG00000162337.11	LRP5	0.729165	0.0205462	0.465901	0.823808	Esophagus_Mucosa
Meta	ENSG00000244355.7	LY6G6D	0.729137	0.00726655	0.465918	0.823808	Esophagus_Mucosa
Meta	ENSG00000183287.13	CCBE1	0.729022	0.0180346	0.465988	0.823808	Esophagus_Mucosa
Meta	ENSG00000139505.11	MTMR6	-0.728917	-0.0280041	0.466053	0.823808	Esophagus_Mucosa
Meta	ENSG00000169885.9	CALML6	-0.728699	-0.018558	0.466186	0.823808	Esophagus_Mucosa
Meta	ENSG00000004777.18	ARHGAP33	-0.728621	-0.00656949	0.466233	0.823808	Esophagus_Mucosa
Meta	ENSG00000148459.15	PDSS1	0.728337	0.0408181	0.466407	0.823866	Esophagus_Mucosa
Meta	ENSG00000175711.8	B3GNTL1	-0.728165	-0.0089768	0.466512	0.823866	Esophagus_Mucosa
Meta	ENSG00000114850.6	SSR3	0.727598	0.0185239	0.46686	0.823866	Esophagus_Mucosa
Meta	ENSG00000213246.6	SUPT4H1	0.727216	0.0156774	0.467093	0.823866	Esophagus_Mucosa
Meta	ENSG00000178307.9	TMEM11	0.727053	0.0322606	0.467193	0.823866	Esophagus_Mucosa
Meta	ENSG00000216490.3	IFI30	-0.727025	-0.0796302	0.46721	0.823866	Esophagus_Mucosa
Meta	ENSG00000133665.12	DYDC2	0.726981	0.00816403	0.467238	0.823866	Esophagus_Mucosa
Meta	ENSG00000145743.15	FBXL17	0.726845	0.00894641	0.467321	0.823866	Esophagus_Mucosa
Meta	ENSG00000108509.20	CAMTA2	0.726801	0.02975	0.467348	0.823866	Esophagus_Mucosa
Meta	ENSG00000010322.15	NISCH	-0.726763	-0.0156285	0.467371	0.823866	Esophagus_Mucosa
Meta	ENSG00000009790.14	TRAF3IP3	0.7267	0.0464079	0.46741	0.823866	Esophagus_Mucosa
Meta	ENSG00000131378.13	RFTN1	-0.726668	-0.0186122	0.467429	0.823866	Esophagus_Mucosa
Meta	ENSG00000198862.13	LTN1	0.726246	0.0370029	0.467688	0.824151	Esophagus_Mucosa
Meta	ENSG00000132466.18	ANKRD17	-0.72607	-0.0287652	0.467796	0.82417	Esophagus_Mucosa
Meta	ENSG00000166780.10	C16orf45	-0.725682	-0.0331504	0.468034	0.824332	Esophagus_Mucosa
Meta	ENSG00000139620.12	KANSL2	-0.725604	-0.00506538	0.468082	0.824332	Esophagus_Mucosa
Meta	ENSG00000163131.10	CTSS	0.725159	0.00698077	0.468354	0.824384	Esophagus_Mucosa
Meta	ENSG00000100968.13	NFATC4	-0.725156	-0.0189271	0.468356	0.824384	Esophagus_Mucosa
Meta	ENSG00000166130.14	IKBIP	-0.725081	-0.0112457	0.468402	0.824384	Esophagus_Mucosa
Meta	ENSG00000116350.16	SRSF4	0.724714	0.024305	0.468627	0.824435	Esophagus_Mucosa
Meta	ENSG00000141527.16	CARD14	0.724597	0.0097606	0.468699	0.824435	Esophagus_Mucosa
Meta	ENSG00000163040.14	CCDC74A	0.724429	0.00553103	0.468802	0.824435	Esophagus_Mucosa
Meta	ENSG00000148814.17	LRRC27	0.724401	0.00531088	0.468819	0.824435	Esophagus_Mucosa
Meta	ENSG00000172671.19	ZFAND4	0.72358	0.0124162	0.469324	0.825024	Esophagus_Mucosa
Meta	ENSG00000242317.1	RP11-875H7.5	-0.72337	-0.00860512	0.469453	0.825024	Esophagus_Mucosa
Meta	ENSG00000088836.12	SLC4A11	0.723112	0.0154407	0.469611	0.825024	Esophagus_Mucosa
Meta	ENSG00000163382.11	NAXE	0.723111	0.0119953	0.469612	0.825024	Esophagus_Mucosa
Meta	ENSG00000223855.1	HRAT92	-0.722753	-0.0303341	0.469832	0.825024	Esophagus_Mucosa
Meta	ENSG00000228106.5	RP11-452F19.3	-0.72266	-0.00635558	0.469889	0.825024	Esophagus_Mucosa
Meta	ENSG00000182093.14	WRB	0.722642	0.00439752	0.4699	0.825024	Esophagus_Mucosa
Meta	ENSG00000025156.12	HSF2	-0.722592	-0.0109788	0.469931	0.825024	Esophagus_Mucosa
Meta	ENSG00000115350.11	POLE4	-0.722369	-0.0160617	0.470068	0.825094	Esophagus_Mucosa
Meta	ENSG00000256576.2	RP13-977J11.2	-0.721717	-0.00294781	0.470468	0.825483	Esophagus_Mucosa
Meta	ENSG00000139970.16	RTN1	-0.721341	-0.0358634	0.4707	0.825483	Esophagus_Mucosa
Meta	ENSG00000011295.15	TTC19	-0.72124	-0.0103675	0.470762	0.825483	Esophagus_Mucosa
Meta	ENSG00000100726.14	TELO2	0.72115	0.00716238	0.470817	0.825483	Esophagus_Mucosa
Meta	ENSG00000128699.13	ORMDL1	-0.720935	-0.004706	0.470949	0.825483	Esophagus_Mucosa
Meta	ENSG00000263745.6	RP11-161I6.2	-0.720915	-0.00298625	0.470962	0.825483	Esophagus_Mucosa
Meta	ENSG00000179869.14	ABCA13	0.720644	0.00454714	0.471129	0.825483	Esophagus_Mucosa
Meta	ENSG00000145087.12	STXBP5L	-0.720538	-0.0156849	0.471194	0.825483	Esophagus_Mucosa
Meta	ENSG00000232653.8	GOLGA8N	-0.72042	-0.00478355	0.471266	0.825483	Esophagus_Mucosa
Meta	ENSG00000176407.17	KCMF1	0.720336	0.0443013	0.471318	0.825483	Esophagus_Mucosa
Meta	ENSG00000105672.14	ETV2	0.720117	0.0171197	0.471453	0.825483	Esophagus_Mucosa
Meta	ENSG00000111711.9	GOLT1B	0.720114	0.0164517	0.471455	0.825483	Esophagus_Mucosa
Meta	ENSG00000269893.6	SNHG8	0.71963	0.0052771	0.471753	0.825835	Esophagus_Mucosa
Meta	ENSG00000061273.17	HDAC7	0.719444	0.0139176	0.471867	0.825856	Esophagus_Mucosa
Meta	ENSG00000227533.5	SLC2A1-AS1	0.719294	0.00323058	0.47196	0.825856	Esophagus_Mucosa
Meta	ENSG00000275074.1	NUDT18	-0.719065	-0.00520239	0.472101	0.825903	Esophagus_Mucosa
Meta	ENSG00000114023.15	FAM162A	-0.718867	-0.0188344	0.472223	0.825903	Esophagus_Mucosa
Meta	ENSG00000205085.10	FAM71F2	0.718654	0.00445893	0.472354	0.825903	Esophagus_Mucosa
Meta	ENSG00000162881.6	OXER1	-0.718379	-0.0271068	0.472523	0.825903	Esophagus_Mucosa
Meta	ENSG00000100483.13	VCPKMT	-0.718308	-0.0128953	0.472568	0.825903	Esophagus_Mucosa
Meta	ENSG00000156990.14	RPUSD3	-0.718269	-0.0129365	0.472591	0.825903	Esophagus_Mucosa
Meta	ENSG00000152778.8	IFIT5	-0.718085	-0.00380779	0.472705	0.825903	Esophagus_Mucosa
Meta	ENSG00000142798.17	HSPG2	-0.717904	-0.0140755	0.472817	0.825903	Esophagus_Mucosa
Meta	ENSG00000133943.20	C14orf159	0.717705	0.0234693	0.472939	0.825903	Esophagus_Mucosa
Meta	ENSG00000138095.18	LRPPRC	-0.717567	-0.00763804	0.473024	0.825903	Esophagus_Mucosa
Meta	ENSG00000142675.17	CNKSR1	-0.717476	-0.0053103	0.473081	0.825903	Esophagus_Mucosa
Meta	ENSG00000152527.13	PLEKHH2	-0.717359	-0.0116558	0.473152	0.825903	Esophagus_Mucosa
Meta	ENSG00000139292.12	LGR5	0.717068	0.0144855	0.473332	0.826019	Esophagus_Mucosa
Meta	ENSG00000145147.19	SLIT2	0.716805	0.0244789	0.473494	0.826019	Esophagus_Mucosa
Meta	ENSG00000160190.13	SLC37A1	-0.716779	-0.011009	0.473511	0.826019	Esophagus_Mucosa
Meta	ENSG00000117480.15	FAAH	0.716447	0.0051249	0.473716	0.826081	Esophagus_Mucosa
Meta	ENSG00000133983.14	COX16	0.716407	0.0076253	0.47374	0.826081	Esophagus_Mucosa
Meta	ENSG00000117475.13	BLZF1	-0.715943	-0.0192869	0.474027	0.826326	Esophagus_Mucosa
Meta	ENSG00000103168.16	TAF1C	-0.715845	-0.00412204	0.474087	0.826326	Esophagus_Mucosa
Meta	ENSG00000232098.3	CTD-2619J13.14	0.715617	0.00958971	0.474228	0.826326	Esophagus_Mucosa
Meta	ENSG00000100577.18	GSTZ1	-0.715386	-0.00748977	0.474371	0.826326	Esophagus_Mucosa
Meta	ENSG00000142208.15	AKT1	0.715023	0.0213471	0.474595	0.826326	Esophagus_Mucosa
Meta	ENSG00000149798.4	CDC42EP2	0.714928	0.0211757	0.474653	0.826326	Esophagus_Mucosa
Meta	ENSG00000119403.13	PHF19	0.714886	0.0169675	0.474679	0.826326	Esophagus_Mucosa
Meta	ENSG00000168899.4	VAMP5	0.714436	0.00657779	0.474958	0.826326	Esophagus_Mucosa
Meta	ENSG00000105227.14	PRX	-0.714111	-0.00997416	0.475159	0.826326	Esophagus_Mucosa
Meta	ENSG00000116885.18	OSCP1	-0.714031	-0.00476255	0.475208	0.826326	Esophagus_Mucosa
Meta	ENSG00000169413.2	RNASE6	0.713962	0.00713068	0.475251	0.826326	Esophagus_Mucosa
Meta	ENSG00000156564.8	LRFN2	-0.713962	-0.0729161	0.475251	0.826326	Esophagus_Mucosa
Meta	ENSG00000196961.12	AP2A1	-0.71393	-0.00647738	0.475271	0.826326	Esophagus_Mucosa
Meta	ENSG00000104973.16	MED25	-0.71392	-0.0184396	0.475277	0.826326	Esophagus_Mucosa
Meta	ENSG00000185404.16	SP140L	0.713691	0.015897	0.475418	0.826326	Esophagus_Mucosa
Meta	ENSG00000112312.9	GMNN	-0.713662	-0.0223418	0.475436	0.826326	Esophagus_Mucosa
Meta	ENSG00000172878.13	METAP1D	-0.712945	-0.0107715	0.47588	0.826928	Esophagus_Mucosa
Meta	ENSG00000096968.13	JAK2	-0.712653	-0.0299173	0.47606	0.827072	Esophagus_Mucosa
Meta	ENSG00000170426.1	SDR9C7	-0.712456	-0.00828478	0.476182	0.827115	Esophagus_Mucosa
Meta	ENSG00000145103.12	ILDR1	-0.712198	-0.0179465	0.476342	0.827223	Esophagus_Mucosa
Meta	ENSG00000104472.9	CHRAC1	-0.711957	-0.0173628	0.476491	0.827314	Esophagus_Mucosa
Meta	ENSG00000215912.12	TTC34	-0.711116	-0.0177896	0.477012	0.827948	Esophagus_Mucosa
Meta	ENSG00000181458.10	TMEM45A	-0.711052	-0.027393	0.477052	0.827948	Esophagus_Mucosa
Meta	ENSG00000155254.12	MARVELD1	-0.710676	-0.00641753	0.477285	0.828184	Esophagus_Mucosa
Meta	ENSG00000115257.15	PCSK4	-0.71037	-0.00694301	0.477475	0.828344	Esophagus_Mucosa
Meta	ENSG00000036054.12	TBC1D23	-0.710015	-0.0152286	0.477695	0.828526	Esophagus_Mucosa
Meta	ENSG00000188385.11	JAKMIP3	-0.709886	-0.00787389	0.477775	0.828526	Esophagus_Mucosa
Meta	ENSG00000070269.13	TMEM260	-0.708817	-0.0159134	0.478438	0.829507	Esophagus_Mucosa
Meta	ENSG00000149547.14	EI24	0.708578	0.0127504	0.478587	0.829596	Esophagus_Mucosa
Meta	ENSG00000163798.13	SLC4A1AP	0.707785	0.0196187	0.479079	0.830279	Esophagus_Mucosa
Meta	ENSG00000204362.6	RP11-380J14.1	0.707518	0.0135147	0.479244	0.830294	Esophagus_Mucosa
Meta	ENSG00000168890.13	TMEM150A	-0.707457	-0.017105	0.479282	0.830294	Esophagus_Mucosa
Meta	ENSG00000002933.7	TMEM176A	-0.706985	-0.0111253	0.479575	0.830391	Esophagus_Mucosa
Meta	ENSG00000103496.14	STX4	-0.706919	-0.0180791	0.479617	0.830391	Esophagus_Mucosa
Meta	ENSG00000213024.11	NUP62	0.706895	0.0253566	0.479632	0.830391	Esophagus_Mucosa
Meta	ENSG00000228221.5	LINC00578	0.706563	0.00603215	0.479838	0.830579	Esophagus_Mucosa
Meta	ENSG00000154237.12	LRRK1	0.705823	0.0203895	0.480298	0.831207	Esophagus_Mucosa
Meta	ENSG00000127870.16	RNF6	0.705256	0.0272555	0.480651	0.831532	Esophagus_Mucosa
Meta	ENSG00000134853.11	PDGFRA	0.70501	0.0123934	0.480804	0.831532	Esophagus_Mucosa
Meta	ENSG00000198133.8	TMEM229B	-0.704748	-0.014121	0.480967	0.831532	Esophagus_Mucosa
Meta	ENSG00000180817.11	PPA1	0.704515	0.0154271	0.481112	0.831532	Esophagus_Mucosa
Meta	ENSG00000205861.11	PCOTH	-0.704376	-0.00528061	0.481199	0.831532	Esophagus_Mucosa
Meta	ENSG00000131781.12	FMO5	-0.704266	-0.00989439	0.481267	0.831532	Esophagus_Mucosa
Meta	ENSG00000166855.9	CLPX	-0.703853	-0.0202966	0.481524	0.831532	Esophagus_Mucosa
Meta	ENSG00000182670.13	TTC3	0.703763	0.00274275	0.48158	0.831532	Esophagus_Mucosa
Meta	ENSG00000154079.5	SDHAF4	0.703756	0.0195353	0.481585	0.831532	Esophagus_Mucosa
Meta	ENSG00000166411.13	IDH3A	-0.703732	-0.0355483	0.4816	0.831532	Esophagus_Mucosa
Meta	ENSG00000182674.5	KCNB2	0.703722	0.0147249	0.481606	0.831532	Esophagus_Mucosa
Meta	ENSG00000104946.12	TBC1D17	-0.703547	-0.0362787	0.481715	0.831532	Esophagus_Mucosa
Meta	ENSG00000188643.10	S100A16	-0.703478	-0.029157	0.481758	0.831532	Esophagus_Mucosa
Meta	ENSG00000086570.12	FAT2	-0.703135	-0.0137065	0.481972	0.831731	Esophagus_Mucosa
Meta	ENSG00000015133.18	CCDC88C	-0.702837	-0.00898806	0.482158	0.831883	Esophagus_Mucosa
Meta	ENSG00000164010.13	ERMAP	-0.702082	-0.00517945	0.482628	0.832526	Esophagus_Mucosa
Meta	ENSG00000255325.2	RP11-96B2.1	0.701471	0.0079904	0.483009	0.832974	Esophagus_Mucosa
Meta	ENSG00000180611.6	MB21D2	0.701218	0.00491092	0.483167	0.832974	Esophagus_Mucosa
Meta	ENSG00000251152.1	RP11-281P23.1	0.701194	0.0102461	0.483182	0.832974	Esophagus_Mucosa
Meta	ENSG00000110888.17	CAPRIN2	0.700617	0.0119531	0.483542	0.833355	Esophagus_Mucosa
Meta	ENSG00000025708.13	TYMP	0.700493	0.00656473	0.48362	0.833355	Esophagus_Mucosa
Meta	ENSG00000273287.2	CTA-268H5.14	-0.700134	-0.0111268	0.483843	0.833355	Esophagus_Mucosa
Meta	ENSG00000117748.9	RPA2	0.69992	0.00428795	0.483978	0.833355	Esophagus_Mucosa
Meta	ENSG00000121577.13	POPDC2	0.699757	0.0124929	0.484079	0.833355	Esophagus_Mucosa
Meta	ENSG00000155329.11	ZCCHC10	0.699655	0.029387	0.484143	0.833355	Esophagus_Mucosa
Meta	ENSG00000226887.7	ERVMER34-1	0.699476	0.0282454	0.484254	0.833355	Esophagus_Mucosa
Meta	ENSG00000155850.7	SLC26A2	-0.699407	-0.00605711	0.484298	0.833355	Esophagus_Mucosa
Meta	ENSG00000129673.9	AANAT	-0.69929	-0.0128183	0.484371	0.833355	Esophagus_Mucosa
Meta	ENSG00000274286.1	ADRA2B	0.69927	0.00865922	0.484383	0.833355	Esophagus_Mucosa
Meta	ENSG00000144840.8	RABL3	0.698627	0.0134905	0.484785	0.833416	Esophagus_Mucosa
Meta	ENSG00000112799.8	LY86	0.69856	0.0153689	0.484827	0.833416	Esophagus_Mucosa
Meta	ENSG00000174469.19	CNTNAP2	0.698416	0.00223766	0.484917	0.833416	Esophagus_Mucosa
Meta	ENSG00000197140.14	ADAM32	-0.698416	-0.00310838	0.484917	0.833416	Esophagus_Mucosa
Meta	ENSG00000162367.11	TAL1	-0.698037	-0.0132963	0.485154	0.833416	Esophagus_Mucosa
Meta	ENSG00000185019.16	UBOX5	0.697955	0.00975248	0.485205	0.833416	Esophagus_Mucosa
Meta	ENSG00000174502.18	SLC26A9	0.697926	0.00989989	0.485223	0.833416	Esophagus_Mucosa
Meta	ENSG00000188295.14	ZNF669	-0.697814	-0.00840672	0.485294	0.833416	Esophagus_Mucosa
Meta	ENSG00000196262.13	PPIA	-0.697668	-0.0278648	0.485385	0.833416	Esophagus_Mucosa
Meta	ENSG00000122477.12	LRRC39	0.697565	0.0114245	0.485449	0.833416	Esophagus_Mucosa
Meta	ENSG00000103852.12	TTC23	0.697024	0.0064243	0.485788	0.833416	Esophagus_Mucosa
Meta	ENSG00000169442.8	CD52	-0.696987	-0.0149646	0.485811	0.833416	Esophagus_Mucosa
Meta	ENSG00000116661.9	FBXO2	0.696908	0.00832605	0.485861	0.833416	Esophagus_Mucosa
Meta	ENSG00000224940.8	PRRT4	0.696358	0.00302194	0.486205	0.833416	Esophagus_Mucosa
Meta	ENSG00000186583.11	SPATC1	0.696313	0.00827187	0.486233	0.833416	Esophagus_Mucosa
Meta	ENSG00000183578.6	TNFAIP8L3	-0.696287	-0.0212239	0.486249	0.833416	Esophagus_Mucosa
Meta	ENSG00000144283.21	PKP4	0.696252	0.0268826	0.486271	0.833416	Esophagus_Mucosa
Meta	ENSG00000121552.3	CSTA	-0.696239	-0.00823575	0.486279	0.833416	Esophagus_Mucosa
Meta	ENSG00000184619.3	KRBA2	0.696098	0.00884939	0.486368	0.833416	Esophagus_Mucosa
Meta	ENSG00000109625.18	CPZ	0.696078	0.00701886	0.48638	0.833416	Esophagus_Mucosa
Meta	ENSG00000203734.11	ECT2L	0.695857	0.00618411	0.486519	0.833485	Esophagus_Mucosa
Meta	ENSG00000124532.14	MRS2	-0.694992	-0.00473892	0.48706	0.833926	Esophagus_Mucosa
Meta	ENSG00000143452.15	HORMAD1	0.694899	0.0017166	0.487119	0.833926	Esophagus_Mucosa
Meta	ENSG00000136783.9	NIPSNAP3A	-0.694746	-0.0102797	0.487215	0.833926	Esophagus_Mucosa
Meta	ENSG00000140623.13	2025-09-12	-0.694615	-0.00464728	0.487296	0.833926	Esophagus_Mucosa
Meta	ENSG00000232006.8	AC005537.2	0.694589	0.00300632	0.487313	0.833926	Esophagus_Mucosa
Meta	ENSG00000135702.14	CHST5	-0.694268	-0.00894141	0.487514	0.833926	Esophagus_Mucosa
Meta	ENSG00000144815.15	NXPE3	-0.694258	-0.0107315	0.48752	0.833926	Esophagus_Mucosa
Meta	ENSG00000163209.14	SPRR3	0.694065	0.0256404	0.487641	0.833926	Esophagus_Mucosa
Meta	ENSG00000006606.8	CCL26	-0.694037	-0.00577229	0.487659	0.833926	Esophagus_Mucosa
Meta	ENSG00000198131.13	ZNF544	0.693203	0.00768288	0.488182	0.834653	Esophagus_Mucosa
Meta	ENSG00000225434.2	LINC01504	0.692747	0.00181451	0.488468	0.83479	Esophagus_Mucosa
Meta	ENSG00000128203.6	ASPHD2	-0.692724	-0.00221656	0.488483	0.83479	Esophagus_Mucosa
Meta	ENSG00000159556.9	ISL2	-0.692461	-0.0199561	0.488648	0.83479	Esophagus_Mucosa
Meta	ENSG00000184900.15	SUMO3	-0.692242	-0.00813061	0.488785	0.83479	Esophagus_Mucosa
Meta	ENSG00000164949.7	GEM	0.692193	0.0228796	0.488816	0.83479	Esophagus_Mucosa
Meta	ENSG00000183423.11	LRIT3	0.692137	0.00304378	0.488851	0.83479	Esophagus_Mucosa
Meta	ENSG00000188897.8	CTD-3088G3.8	-0.691709	-0.00821072	0.48912	0.834889	Esophagus_Mucosa
Meta	ENSG00000167920.8	TMEM99	0.691582	0.00876293	0.4892	0.834889	Esophagus_Mucosa
Meta	ENSG00000248597.1	RP11-259O2.2	-0.691575	-0.00525048	0.489204	0.834889	Esophagus_Mucosa
Meta	ENSG00000160179.18	ABCG1	0.691399	0.0138325	0.489315	0.83491	Esophagus_Mucosa
Meta	ENSG00000124767.6	GLO1	-0.690842	-0.00564473	0.489665	0.83493	Esophagus_Mucosa
Meta	ENSG00000186567.12	CEACAM19	0.690807	0.00427606	0.489687	0.83493	Esophagus_Mucosa
Meta	ENSG00000142627.12	EPHA2	-0.690798	-0.0176726	0.489693	0.83493	Esophagus_Mucosa
Meta	ENSG00000283183.1	RP11-1263C18.2	-0.690679	-0.00487975	0.489767	0.83493	Esophagus_Mucosa
Meta	ENSG00000196954.13	CASP4	0.690477	0.0329691	0.489894	0.83493	Esophagus_Mucosa
Meta	ENSG00000196739.14	COL27A1	-0.690442	-0.00861584	0.489916	0.83493	Esophagus_Mucosa
Meta	ENSG00000091409.14	ITGA6	0.69023	0.00685127	0.49005	0.83495	Esophagus_Mucosa
Meta	ENSG00000100592.15	DAAM1	0.690111	0.0224275	0.490124	0.83495	Esophagus_Mucosa
Meta	ENSG00000146247.13	PHIP	-0.689943	-0.0265607	0.49023	0.834963	Esophagus_Mucosa
Meta	ENSG00000115368.9	WDR75	0.689728	0.0103849	0.490365	0.835025	Esophagus_Mucosa
Meta	ENSG00000128408.8	RIBC2	-0.689516	-0.00617597	0.490499	0.835086	Esophagus_Mucosa
Meta	ENSG00000067057.16	PFKP	-0.689151	-0.0135192	0.490728	0.835309	Esophagus_Mucosa
Meta	ENSG00000114978.17	MOB1A	0.688978	0.0353488	0.490837	0.835328	Esophagus_Mucosa
Meta	ENSG00000147955.16	SIGMAR1	-0.688708	-0.0184401	0.491007	0.835449	Esophagus_Mucosa
Meta	ENSG00000068028.17	RASSF1	-0.688225	-0.0165591	0.491311	0.835679	Esophagus_Mucosa
Meta	ENSG00000104774.12	MAN2B1	-0.688181	-0.00874906	0.491339	0.835679	Esophagus_Mucosa
Meta	ENSG00000056558.10	TRAF1	-0.687956	-0.00924959	0.491481	0.835753	Esophagus_Mucosa
Meta	ENSG00000158623.14	COPG2	-0.687582	-0.00305899	0.491716	0.835779	Esophagus_Mucosa
Meta	ENSG00000266472.5	MRPS21	-0.687519	-0.00828552	0.491755	0.835779	Esophagus_Mucosa
Meta	ENSG00000106178.6	CCL24	-0.687151	-0.00770436	0.491988	0.835779	Esophagus_Mucosa
Meta	ENSG00000177946.5	CENPBD1	-0.687007	-0.0153746	0.492079	0.835779	Esophagus_Mucosa
Meta	ENSG00000198873.11	GRK5	0.68679	0.0224948	0.492215	0.835779	Esophagus_Mucosa
Meta	ENSG00000161036.12	LRWD1	0.686732	0.0093787	0.492252	0.835779	Esophagus_Mucosa
Meta	ENSG00000133962.7	CATSPERB	-0.686676	-0.00537731	0.492287	0.835779	Esophagus_Mucosa
Meta	ENSG00000087266.15	SH3BP2	-0.686311	-0.0130419	0.492517	0.835779	Esophagus_Mucosa
Meta	ENSG00000126001.15	CEP250	0.685997	0.00698341	0.492715	0.835779	Esophagus_Mucosa
Meta	ENSG00000176194.17	CIDEA	0.685819	0.00675482	0.492827	0.835779	Esophagus_Mucosa
Meta	ENSG00000103671.9	TRIP4	-0.685527	-0.00598061	0.493011	0.835779	Esophagus_Mucosa
Meta	ENSG00000143179.14	UCK2	-0.685481	-0.0194865	0.493041	0.835779	Esophagus_Mucosa
Meta	ENSG00000122694.15	GLIPR2	0.685425	0.0108	0.493076	0.835779	Esophagus_Mucosa
Meta	ENSG00000272733.1	KB-208E9.1	-0.685355	-0.0028476	0.49312	0.835779	Esophagus_Mucosa
Meta	ENSG00000168589.14	DYNLRB2	-0.685189	-0.01187	0.493225	0.835779	Esophagus_Mucosa
Meta	ENSG00000215790.6	SLC35E2	-0.68517	-0.00754958	0.493237	0.835779	Esophagus_Mucosa
Meta	ENSG00000234608.7	MAPKAPK5-AS1	0.684961	0.00608672	0.493368	0.835779	Esophagus_Mucosa
Meta	ENSG00000184500.14	PROS1	0.684897	0.0152224	0.493409	0.835779	Esophagus_Mucosa
Meta	ENSG00000116785.13	CFHR3	-0.684643	-0.00439925	0.493569	0.835779	Esophagus_Mucosa
Meta	ENSG00000146276.11	GABRR1	0.684504	0.00221932	0.493657	0.835779	Esophagus_Mucosa
Meta	ENSG00000122870.11	BICC1	-0.684459	-0.00861289	0.493686	0.835779	Esophagus_Mucosa
Meta	ENSG00000173660.11	UQCRH	-0.684457	-0.0182591	0.493687	0.835779	Esophagus_Mucosa
Meta	ENSG00000110665.11	C11orf21	0.684287	0.0057665	0.493794	0.835779	Esophagus_Mucosa
Meta	ENSG00000058729.10	RIOK2	-0.684189	-0.0198909	0.493856	0.835779	Esophagus_Mucosa
Meta	ENSG00000164124.10	TMEM144	-0.683931	-0.0142163	0.494019	0.835823	Esophagus_Mucosa
Meta	ENSG00000251580.1	RP11-539L10.3	0.683836	0.00289082	0.494079	0.835823	Esophagus_Mucosa
Meta	ENSG00000164983.7	TMEM65	0.683354	0.0157294	0.494383	0.83592	Esophagus_Mucosa
Meta	ENSG00000087586.17	AURKA	-0.683177	-0.0470846	0.494495	0.83592	Esophagus_Mucosa
Meta	ENSG00000204882.3	GPR20	-0.683131	-0.0183756	0.494524	0.83592	Esophagus_Mucosa
Meta	ENSG00000168938.5	PPIC	0.683023	0.00808048	0.494592	0.83592	Esophagus_Mucosa
Meta	ENSG00000157823.16	AP3S2	-0.68289	-0.00233117	0.494677	0.83592	Esophagus_Mucosa
Meta	ENSG00000003249.13	DBNDD1	-0.682811	-0.0145918	0.494726	0.83592	Esophagus_Mucosa
Meta	ENSG00000074966.10	TXK	-0.682059	-0.0113805	0.495202	0.836413	Esophagus_Mucosa
Meta	ENSG00000182004.12	SNRPE	0.681953	0.0297957	0.495269	0.836413	Esophagus_Mucosa
Meta	ENSG00000141639.11	MAPK4	0.681882	0.0148723	0.495313	0.836413	Esophagus_Mucosa
Meta	ENSG00000047579.19	DTNBP1	-0.681541	-0.00398552	0.495529	0.836611	Esophagus_Mucosa
Meta	ENSG00000117477.12	CCDC181	-0.681089	-0.00990215	0.495815	0.836729	Esophagus_Mucosa
Meta	ENSG00000164530.13	PI16	0.681063	0.0132648	0.495832	0.836729	Esophagus_Mucosa
Meta	ENSG00000198252.11	STYX	0.680964	0.0078886	0.495894	0.836729	Esophagus_Mucosa
Meta	ENSG00000100311.16	PDGFB	0.679617	0.0196215	0.496747	0.837883	Esophagus_Mucosa
Meta	ENSG00000231971.5	RP11-557H15.3	0.67957	0.021523	0.496777	0.837883	Esophagus_Mucosa
Meta	ENSG00000005187.11	ACSM3	-0.679417	-0.0054209	0.496874	0.837883	Esophagus_Mucosa
Meta	ENSG00000177938.4	CAPZA3	-0.678753	-0.00749405	0.497295	0.838239	Esophagus_Mucosa
Meta	ENSG00000148600.14	CDHR1	0.678667	0.00353606	0.497349	0.838239	Esophagus_Mucosa
Meta	ENSG00000101452.14	DHX35	0.678505	0.00741723	0.497451	0.838239	Esophagus_Mucosa
Meta	ENSG00000090432.6	MUL1	-0.678461	-0.00760399	0.497479	0.838239	Esophagus_Mucosa
Meta	ENSG00000050130.17	JKAMP	0.678144	0.00451232	0.49768	0.838411	Esophagus_Mucosa
Meta	ENSG00000231412.2	CTC-490G23.2	0.677708	0.0146693	0.497957	0.838711	Esophagus_Mucosa
Meta	ENSG00000279278.1	CH17-264L24.1	-0.677482	-4.3732	0.4981	0.838786	Esophagus_Mucosa
Meta	ENSG00000143198.12	MGST3	-0.676666	-0.00401131	0.498618	0.839492	Esophagus_Mucosa
Meta	ENSG00000154065.16	ANKRD29	0.676067	0.0280099	0.498998	0.839508	Esophagus_Mucosa
Meta	ENSG00000175575.12	PAAF1	-0.675986	-0.00428324	0.499049	0.839508	Esophagus_Mucosa
Meta	ENSG00000143167.11	GPA33	-0.675958	-0.0151855	0.499067	0.839508	Esophagus_Mucosa
Meta	ENSG00000170175.10	CHRNB1	-0.675758	-0.00616456	0.499194	0.839508	Esophagus_Mucosa
Meta	ENSG00000155463.12	OXA1L	0.675707	0.0112935	0.499226	0.839508	Esophagus_Mucosa
Meta	ENSG00000164746.13	C7orf57	0.675495	0.00645744	0.499361	0.839508	Esophagus_Mucosa
Meta	ENSG00000091140.13	DLD	0.675426	0.0358288	0.499405	0.839508	Esophagus_Mucosa
Meta	ENSG00000188234.13	AGAP4	0.675406	0.0132647	0.499418	0.839508	Esophagus_Mucosa
Meta	ENSG00000268628.2	RP1-122P22.4	-0.675221	-0.00920765	0.499535	0.839539	Esophagus_Mucosa
Meta	ENSG00000109046.14	WSB1	0.674651	0.018465	0.499898	0.839561	Esophagus_Mucosa
Meta	ENSG00000095587.8	TLL2	-0.67464	-0.00354192	0.499905	0.839561	Esophagus_Mucosa
Meta	ENSG00000102910.13	LONP2	0.674571	0.00680592	0.499949	0.839561	Esophagus_Mucosa
Meta	ENSG00000185559.13	DLK1	0.674477	0.0206838	0.500008	0.839561	Esophagus_Mucosa
Meta	ENSG00000153044.9	CENPH	-0.674273	-0.00771344	0.500138	0.839561	Esophagus_Mucosa
Meta	ENSG00000141560.14	FN3KRP	0.674174	0.00364595	0.500201	0.839561	Esophagus_Mucosa
Meta	ENSG00000186594.14	MIR22HG	0.674113	0.0194608	0.50024	0.839561	Esophagus_Mucosa
Meta	ENSG00000122386.10	ZNF205	0.673672	0.0114689	0.50052	0.839834	Esophagus_Mucosa
Meta	ENSG00000147852.15	VLDLR	-0.673546	-0.0140961	0.5006	0.839834	Esophagus_Mucosa
Meta	ENSG00000132254.12	ARFIP2	-0.673099	-0.0144988	0.500884	0.840088	Esophagus_Mucosa
Meta	ENSG00000101489.19	CELF4	0.672914	0.00531439	0.501002	0.840088	Esophagus_Mucosa
Meta	ENSG00000267058.1	RP11-15A1.3	-0.672842	-0.0057002	0.501048	0.840088	Esophagus_Mucosa
Meta	ENSG00000179057.13	IGSF22	0.672007	0.0323563	0.501579	0.840813	Esophagus_Mucosa
Meta	ENSG00000176422.13	SPRYD4	0.671682	0.0131986	0.501786	0.840994	Esophagus_Mucosa
Meta	ENSG00000141428.16	C18orf21	0.670877	0.0250083	0.502299	0.841687	Esophagus_Mucosa
Meta	ENSG00000089723.9	OTUB2	-0.670478	-0.0131547	0.502553	0.841695	Esophagus_Mucosa
Meta	ENSG00000239887.4	C1orf226	0.670392	0.00275866	0.502608	0.841695	Esophagus_Mucosa
Meta	ENSG00000188227.12	ZNF793	-0.670144	-0.0119392	0.502766	0.841695	Esophagus_Mucosa
Meta	ENSG00000123146.19	ADGRE5	-0.670114	-0.0127344	0.502785	0.841695	Esophagus_Mucosa
Meta	ENSG00000156414.18	TDRD9	-0.670093	-0.00782171	0.502799	0.841695	Esophagus_Mucosa
Meta	ENSG00000105486.13	LIG1	0.66974	0.0202326	0.503024	0.841833	Esophagus_Mucosa
Meta	ENSG00000010438.16	PRSS3	-0.66962	-0.0145813	0.5031	0.841833	Esophagus_Mucosa
Meta	ENSG00000188191.14	PRKAR1B	0.669266	0.00370847	0.503326	0.841833	Esophagus_Mucosa
Meta	ENSG00000005379.15	TSPOAP1	0.669228	0.00781014	0.50335	0.841833	Esophagus_Mucosa
Meta	ENSG00000124608.4	AARS2	0.669047	0.0204103	0.503466	0.841833	Esophagus_Mucosa
Meta	ENSG00000003137.8	CYP26B1	-0.668906	-0.0121698	0.503556	0.841833	Esophagus_Mucosa
Meta	ENSG00000186474.15	KLK12	-0.668679	-0.00227008	0.5037	0.841833	Esophagus_Mucosa
Meta	ENSG00000099817.11	POLR2E	0.668621	0.0146304	0.503737	0.841833	Esophagus_Mucosa
Meta	ENSG00000149499.11	EML3	-0.668479	-0.00352659	0.503828	0.841833	Esophagus_Mucosa
Meta	ENSG00000186230.6	ZNF749	-0.66841	-0.00247512	0.503872	0.841833	Esophagus_Mucosa
Meta	ENSG00000167543.15	TP53I13	0.668224	0.0133283	0.50399	0.841866	Esophagus_Mucosa
Meta	ENSG00000137154.12	RPS6	-0.667879	-0.0123482	0.504211	0.842069	Esophagus_Mucosa
Meta	ENSG00000142188.16	TMEM50B	0.666842	0.00555432	0.504873	0.843009	Esophagus_Mucosa
Meta	ENSG00000281769.1	LINC01230	-0.666562	-0.00380026	0.505052	0.843143	Esophagus_Mucosa
Meta	ENSG00000138376.10	BARD1	-0.666356	-0.00965511	0.505183	0.843196	Esophagus_Mucosa
Meta	ENSG00000213676.10	ATF6B	0.665864	0.0108267	0.505498	0.843483	Esophagus_Mucosa
Meta	ENSG00000092036.18	HAUS4	0.665777	0.00290057	0.505554	0.843483	Esophagus_Mucosa
Meta	ENSG00000146833.15	TRIM4	-0.664707	-0.00243973	0.506238	0.844459	Esophagus_Mucosa
Meta	ENSG00000168268.10	NT5DC2	0.664357	0.0315294	0.506462	0.844666	Esophagus_Mucosa
Meta	ENSG00000184384.13	MAML2	-0.663971	-0.0144121	0.506709	0.844681	Esophagus_Mucosa
Meta	ENSG00000168824.14	NSG1	-0.663781	-0.00357037	0.50683	0.844681	Esophagus_Mucosa
Meta	ENSG00000008282.8	SYPL1	-0.663546	-0.0104578	0.506981	0.844681	Esophagus_Mucosa
Meta	ENSG00000099377.13	HSD3B7	-0.6634	-0.0052804	0.507075	0.844681	Esophagus_Mucosa
Meta	ENSG00000064012.21	CASP8	-0.663132	-0.00524837	0.507246	0.844681	Esophagus_Mucosa
Meta	ENSG00000204179.10	PTPN20	-0.663048	-0.066234	0.5073	0.844681	Esophagus_Mucosa
Meta	ENSG00000204176.13	SYT15	0.663048	0.0618752	0.5073	0.844681	Esophagus_Mucosa
Meta	ENSG00000254319.5	RP11-134O21.1	-0.662988	-0.00831145	0.507338	0.844681	Esophagus_Mucosa
Meta	ENSG00000139631.18	CSAD	-0.662751	-0.0335661	0.50749	0.844681	Esophagus_Mucosa
Meta	ENSG00000125450.10	NUP85	-0.662665	-0.00400851	0.507545	0.844681	Esophagus_Mucosa
Meta	ENSG00000159516.8	SPRR2G	0.662636	0.0199922	0.507564	0.844681	Esophagus_Mucosa
Meta	ENSG00000116688.16	MFN2	-0.662087	-0.00582567	0.507916	0.845101	Esophagus_Mucosa
Meta	ENSG00000079332.14	SAR1A	0.661443	0.0090104	0.508328	0.845517	Esophagus_Mucosa
Meta	ENSG00000058668.14	ATP2B4	-0.661268	-0.00724607	0.50844	0.845517	Esophagus_Mucosa
Meta	ENSG00000079819.18	EPB41L2	0.66122	0.0162949	0.508471	0.845517	Esophagus_Mucosa
Meta	ENSG00000130695.14	CEP85	-0.660949	-0.00521851	0.508645	0.845517	Esophagus_Mucosa
Meta	ENSG00000198538.10	ZNF28	-0.660921	-0.0253294	0.508663	0.845517	Esophagus_Mucosa
Meta	ENSG00000178597.6	PSAPL1	0.660509	0.00632213	0.508927	0.845719	Esophagus_Mucosa
Meta	ENSG00000100949.14	RABGGTA	0.660312	0.0122381	0.509054	0.845719	Esophagus_Mucosa
Meta	ENSG00000136002.18	ARHGEF4	-0.660265	-0.0378649	0.509083	0.845719	Esophagus_Mucosa
Meta	ENSG00000117151.12	CTBS	0.659534	0.00589322	0.509553	0.846043	Esophagus_Mucosa
Meta	ENSG00000129646.14	QRICH2	-0.659411	-0.00656114	0.509632	0.846043	Esophagus_Mucosa
Meta	ENSG00000196209.12	SIRPB2	-0.659313	-0.00962736	0.509695	0.846043	Esophagus_Mucosa
Meta	ENSG00000117139.16	KDM5B	-0.659031	-0.00465276	0.509876	0.846043	Esophagus_Mucosa
Meta	ENSG00000197362.14	ZNF786	0.659014	0.00496986	0.509887	0.846043	Esophagus_Mucosa
Meta	ENSG00000183087.14	GAS6	0.658662	0.0115498	0.510113	0.846043	Esophagus_Mucosa
Meta	ENSG00000183682.7	BMP8A	-0.658599	-0.00533811	0.510153	0.846043	Esophagus_Mucosa
Meta	ENSG00000196418.12	ZNF124	-0.658472	-0.00296412	0.510235	0.846043	Esophagus_Mucosa
Meta	ENSG00000257534.1	RP11-834C11.10	-0.658458	-0.00653754	0.510244	0.846043	Esophagus_Mucosa
Meta	ENSG00000180801.13	ARSJ	0.658382	0.0187882	0.510293	0.846043	Esophagus_Mucosa
Meta	ENSG00000236384.7	LINC00479	-0.658257	-0.00225579	0.510373	0.846043	Esophagus_Mucosa
Meta	ENSG00000178209.14	PLEC	0.657861	0.00922668	0.510628	0.846154	Esophagus_Mucosa
Meta	ENSG00000244187.7	TMEM141	-0.657842	-0.0182905	0.510639	0.846154	Esophagus_Mucosa
Meta	ENSG00000197629.5	MPEG1	0.657339	0.0333659	0.510963	0.846526	Esophagus_Mucosa
Meta	ENSG00000253797.2	UTP14C	0.656691	0.0418845	0.51138	0.846656	Esophagus_Mucosa
Meta	ENSG00000083857.13	FAT1	-0.656368	-0.0110723	0.511587	0.846656	Esophagus_Mucosa
Meta	ENSG00000213023.10	SYT3	0.656298	0.00641706	0.511633	0.846656	Esophagus_Mucosa
Meta	ENSG00000105364.13	MRPL4	0.656243	0.026135	0.511668	0.846656	Esophagus_Mucosa
Meta	ENSG00000105357.15	MYH14	-0.656208	-0.0108205	0.51169	0.846656	Esophagus_Mucosa
Meta	ENSG00000204257.14	HLA-DMA	-0.656102	-0.00768232	0.511758	0.846656	Esophagus_Mucosa
Meta	ENSG00000120333.4	MRPS14	-0.65596	-0.0233619	0.51185	0.846656	Esophagus_Mucosa
Meta	ENSG00000259178.1	CTD-2184D3.3	0.655721	0.00365694	0.512004	0.846656	Esophagus_Mucosa
Meta	ENSG00000214309.4	MBLAC1	-0.655705	-0.00472176	0.512014	0.846656	Esophagus_Mucosa
Meta	ENSG00000143252.14	SDHC	-0.655667	-0.00760518	0.512038	0.846656	Esophagus_Mucosa
Meta	ENSG00000248174.5	RP11-148L24.1	0.655008	0.00328152	0.512463	0.847193	Esophagus_Mucosa
Meta	ENSG00000158286.12	RNF207	0.654369	0.00535233	0.512874	0.847709	Esophagus_Mucosa
Meta	ENSG00000272983.1	RP11-508N22.12	-0.653757	-0.0135724	0.513268	0.847846	Esophagus_Mucosa
Meta	ENSG00000116957.12	TBCE	-0.653607	-0.00661269	0.513365	0.847846	Esophagus_Mucosa
Meta	ENSG00000104888.9	SLC17A7	-0.65343	-0.0186012	0.513479	0.847846	Esophagus_Mucosa
Meta	ENSG00000160087.20	UBE2J2	0.653132	0.0330546	0.513671	0.847846	Esophagus_Mucosa
Meta	ENSG00000065802.11	ASB1	-0.653046	-0.0170533	0.513726	0.847846	Esophagus_Mucosa
Meta	ENSG00000186684.12	CYP27C1	0.652718	0.00707457	0.513938	0.847846	Esophagus_Mucosa
Meta	ENSG00000185684.12	EP400NL	0.652656	0.00452531	0.513978	0.847846	Esophagus_Mucosa
Meta	ENSG00000100330.15	MTMR3	-0.652616	-0.00947674	0.514004	0.847846	Esophagus_Mucosa
Meta	ENSG00000111962.7	UST	-0.652365	-0.00617428	0.514166	0.847846	Esophagus_Mucosa
Meta	ENSG00000139726.10	DENR	-0.652261	-0.0199977	0.514233	0.847846	Esophagus_Mucosa
Meta	ENSG00000171953.15	ATPAF2	0.652218	0.00623886	0.514261	0.847846	Esophagus_Mucosa
Meta	ENSG00000162571.13	TTLL10	-0.652214	-0.0069275	0.514263	0.847846	Esophagus_Mucosa
Meta	ENSG00000197465.13	GYPE	-0.651955	-0.00951959	0.51443	0.847846	Esophagus_Mucosa
Meta	ENSG00000117122.13	MFAP2	0.651876	0.00967298	0.514481	0.847846	Esophagus_Mucosa
Meta	ENSG00000267279.1	RP11-879F14.2	0.651616	0.00610591	0.514649	0.847846	Esophagus_Mucosa
Meta	ENSG00000156381.8	ANKRD9	-0.651578	-0.0164133	0.514673	0.847846	Esophagus_Mucosa
Meta	ENSG00000247624.6	CPEB2-AS1	-0.651562	-0.0124706	0.514684	0.847846	Esophagus_Mucosa
Meta	ENSG00000237232.7	ZNF295-AS1	0.651455	0.0118163	0.514753	0.847846	Esophagus_Mucosa
Meta	ENSG00000135773.12	CAPN9	-0.65082	-0.00850035	0.515162	0.848356	Esophagus_Mucosa
Meta	ENSG00000180543.4	TSPYL5	-0.650079	-0.00585418	0.515641	0.84897	Esophagus_Mucosa
Meta	ENSG00000160781.15	PAQR6	-0.649934	-0.00959176	0.515735	0.84897	Esophagus_Mucosa
Meta	ENSG00000160953.15	MUM1	0.648746	0.00744484	0.516503	0.850069	Esophagus_Mucosa
Meta	ENSG00000091317.7	CMTM6	0.648295	0.0178272	0.516794	0.850278	Esophagus_Mucosa
Meta	ENSG00000264964.1	RP11-888D10.3	0.64824	0.00788539	0.51683	0.850278	Esophagus_Mucosa
Meta	ENSG00000162643.12	WDR63	0.647516	0.0109555	0.517298	0.850576	Esophagus_Mucosa
Meta	ENSG00000103510.19	KAT8	-0.647195	-0.00427392	0.517506	0.850576	Esophagus_Mucosa
Meta	ENSG00000138834.12	MAPK8IP3	0.64719	0.0223174	0.517509	0.850576	Esophagus_Mucosa
Meta	ENSG00000125246.15	CLYBL	-0.647049	-0.00718678	0.5176	0.850576	Esophagus_Mucosa
Meta	ENSG00000255221.3	CARD17	-0.647013	-0.00242354	0.517623	0.850576	Esophagus_Mucosa
Meta	ENSG00000233396.7	LINC01719	0.646822	0.00618643	0.517747	0.850576	Esophagus_Mucosa
Meta	ENSG00000105671.11	DDX49	-0.646716	-0.0146521	0.517816	0.850576	Esophagus_Mucosa
Meta	ENSG00000147655.10	RSPO2	-0.646609	-0.00679252	0.517885	0.850576	Esophagus_Mucosa
Meta	ENSG00000255398.2	HCAR3	-0.646568	-0.00456278	0.517912	0.850576	Esophagus_Mucosa
Meta	ENSG00000204308.7	RNF5	0.64641	0.0228186	0.518014	0.85058	Esophagus_Mucosa
Meta	ENSG00000198270.12	TMEM116	-0.64614	-0.00601795	0.518189	0.850703	Esophagus_Mucosa
Meta	ENSG00000116525.13	TRIM62	0.645895	0.0048975	0.518347	0.850712	Esophagus_Mucosa
Meta	ENSG00000126602.10	TRAP1	-0.645698	-0.00584097	0.518475	0.850712	Esophagus_Mucosa
Meta	ENSG00000132604.10	TERF2	0.645667	0.0155823	0.518495	0.850712	Esophagus_Mucosa
Meta	ENSG00000167703.14	SLC43A2	0.645153	0.0211967	0.518828	0.85099	Esophagus_Mucosa
Meta	ENSG00000116667.12	C1orf21	0.645079	0.0107463	0.518876	0.85099	Esophagus_Mucosa
Meta	ENSG00000213390.10	ARHGAP19	-0.644942	-0.00954434	0.518965	0.85099	Esophagus_Mucosa
Meta	ENSG00000164114.18	MAP9	-0.644673	-0.0172894	0.519139	0.851112	Esophagus_Mucosa
Meta	ENSG00000181135.15	ZNF707	0.644063	0.00965934	0.519535	0.851228	Esophagus_Mucosa
Meta	ENSG00000167311.13	ART5	-0.643848	-0.0037194	0.519674	0.851228	Esophagus_Mucosa
Meta	ENSG00000064195.7	DLX3	-0.643822	-0.00900954	0.519691	0.851228	Esophagus_Mucosa
Meta	ENSG00000105618.13	PRPF31	-0.643397	-0.0164319	0.519966	0.851228	Esophagus_Mucosa
Meta	ENSG00000135390.17	ATP5G2	0.643207	0.00309148	0.52009	0.851228	Esophagus_Mucosa
Meta	ENSG00000101190.12	TCFL5	-0.643137	-0.00375566	0.520135	0.851228	Esophagus_Mucosa
Meta	ENSG00000038382.18	TRIO	0.643129	0.0222307	0.520141	0.851228	Esophagus_Mucosa
Meta	ENSG00000171385.9	KCND3	-0.64305	-0.0125438	0.520192	0.851228	Esophagus_Mucosa
Meta	ENSG00000165269.12	AQP7	0.643049	0.00268063	0.520192	0.851228	Esophagus_Mucosa
Meta	ENSG00000263164.1	RP11-333E1.2	-0.643019	-0.0161776	0.520212	0.851228	Esophagus_Mucosa
Meta	ENSG00000144320.13	LNPK	0.642327	0.00602871	0.520661	0.851614	Esophagus_Mucosa
Meta	ENSG00000170448.11	NFXL1	-0.642224	-0.00488256	0.520728	0.851614	Esophagus_Mucosa
Meta	ENSG00000146416.17	AIG1	-0.642192	-0.0245117	0.520748	0.851614	Esophagus_Mucosa
Meta	ENSG00000256061.7	DYX1C1	-0.641426	-0.00621208	0.521246	0.852263	Esophagus_Mucosa
Meta	ENSG00000139988.9	RDH12	0.641273	0.0177519	0.521345	0.852263	Esophagus_Mucosa
Meta	ENSG00000099331.13	MYO9B	-0.640733	-0.00702226	0.521696	0.852566	Esophagus_Mucosa
Meta	ENSG00000117984.13	CTSD	-0.640679	-0.0196155	0.521731	0.852566	Esophagus_Mucosa
Meta	ENSG00000172932.14	ANKRD13D	-0.640282	-0.0176077	0.521989	0.852778	Esophagus_Mucosa
Meta	ENSG00000183091.19	NEB	-0.64006	-0.0080341	0.522134	0.852778	Esophagus_Mucosa
Meta	ENSG00000260907.1	AC008088.4	-0.640016	-0.016629	0.522162	0.852778	Esophagus_Mucosa
Meta	ENSG00000109332.19	UBE2D3	0.639612	0.0302634	0.522425	0.853043	Esophagus_Mucosa
Meta	ENSG00000060138.12	YBX3	0.639433	0.0129109	0.522542	0.85307	Esophagus_Mucosa
Meta	ENSG00000135976.17	ANKRD36	0.639093	0.00671524	0.522762	0.853229	Esophagus_Mucosa
Meta	ENSG00000270547.5	LINC01235	0.638974	0.00529018	0.52284	0.853229	Esophagus_Mucosa
Meta	ENSG00000244687.11	UBE2V1	-0.638446	-0.00599805	0.523183	0.853626	Esophagus_Mucosa
Meta	ENSG00000103174.11	NAGPA	-0.63822	-0.0113318	0.52333	0.853702	Esophagus_Mucosa
Meta	ENSG00000070047.11	PHRF1	0.637678	0.0109427	0.523683	0.85403	Esophagus_Mucosa
Meta	ENSG00000185880.12	TRIM69	0.637591	0.00626851	0.52374	0.85403	Esophagus_Mucosa
Meta	ENSG00000100170.9	SLC5A1	-0.637447	-0.0107848	0.523833	0.85403	Esophagus_Mucosa
Meta	ENSG00000182704.7	TSKU	-0.637272	-0.0105116	0.523948	0.854053	Esophagus_Mucosa
Meta	ENSG00000008130.15	NADK	0.636807	0.0161248	0.524251	0.854383	Esophagus_Mucosa
Meta	ENSG00000170298.15	LGALS9B	0.636177	0.00334221	0.524661	0.854625	Esophagus_Mucosa
Meta	ENSG00000197019.4	SERTAD1	0.635989	0.0176271	0.524784	0.854625	Esophagus_Mucosa
Meta	ENSG00000137274.12	BPHL	-0.635478	-0.0125584	0.525117	0.854625	Esophagus_Mucosa
Meta	ENSG00000164587.11	RPS14	-0.635425	-0.0172405	0.525151	0.854625	Esophagus_Mucosa
Meta	ENSG00000096433.10	ITPR3	0.635383	0.00461492	0.525179	0.854625	Esophagus_Mucosa
Meta	ENSG00000244607.5	CCDC13	-0.635148	-0.00807576	0.525332	0.854625	Esophagus_Mucosa
Meta	ENSG00000177082.12	WDR73	-0.634836	-0.0137515	0.525535	0.854625	Esophagus_Mucosa
Meta	ENSG00000158828.7	PINK1	-0.634738	-0.0442283	0.5256	0.854625	Esophagus_Mucosa
Meta	ENSG00000179051.13	RCC2	-0.634722	-0.00740883	0.52561	0.854625	Esophagus_Mucosa
Meta	ENSG00000270673.1	YTHDF3-AS1	-0.634622	-0.0115087	0.525675	0.854625	Esophagus_Mucosa
Meta	ENSG00000104731.13	KLHDC4	-0.634519	-0.00813728	0.525742	0.854625	Esophagus_Mucosa
Meta	ENSG00000122417.15	ODF2L	-0.63432	-0.0150356	0.525872	0.854625	Esophagus_Mucosa
Meta	ENSG00000109794.13	FAM149A	-0.634176	-0.00545126	0.525966	0.854625	Esophagus_Mucosa
Meta	ENSG00000197943.9	PLCG2	-0.633902	-0.0127782	0.526145	0.854625	Esophagus_Mucosa
Meta	ENSG00000134871.17	COL4A2	0.633442	0.0453226	0.526445	0.854625	Esophagus_Mucosa
Meta	ENSG00000158270.11	COLEC12	-0.632916	-0.0486978	0.526788	0.854625	Esophagus_Mucosa
Meta	ENSG00000140443.13	IGF1R	0.632655	0.0159376	0.526959	0.854625	Esophagus_Mucosa
Meta	ENSG00000070061.14	IKBKAP	-0.632617	-0.017289	0.526984	0.854625	Esophagus_Mucosa
Meta	ENSG00000198246.7	SLC29A3	0.632541	0.0217146	0.527033	0.854625	Esophagus_Mucosa
Meta	ENSG00000020922.12	MRE11	0.632483	0.00331316	0.527071	0.854625	Esophagus_Mucosa
Meta	ENSG00000142687.17	KIAA0319L	-0.632337	-0.0115307	0.527167	0.854625	Esophagus_Mucosa
Meta	ENSG00000121988.17	ZRANB3	0.632242	0.00809767	0.527229	0.854625	Esophagus_Mucosa
Meta	ENSG00000196562.14	SULF2	-0.632152	-0.00835525	0.527287	0.854625	Esophagus_Mucosa
Meta	ENSG00000183111.11	ARHGEF37	0.632151	0.0262089	0.527288	0.854625	Esophagus_Mucosa
Meta	ENSG00000133216.16	EPHB2	-0.631987	-0.0134424	0.527396	0.854625	Esophagus_Mucosa
Meta	ENSG00000166426.7	CRABP1	-0.63198	-0.0181374	0.5274	0.854625	Esophagus_Mucosa
Meta	ENSG00000164307.12	ERAP1	0.631951	0.00325908	0.527419	0.854625	Esophagus_Mucosa
Meta	ENSG00000085644.13	ZNF213	-0.631883	-0.00397496	0.527463	0.854625	Esophagus_Mucosa
Meta	ENSG00000154265.15	ABCA5	-0.631853	-0.024629	0.527483	0.854625	Esophagus_Mucosa
Meta	ENSG00000105852.10	PON3	0.631852	0.00427046	0.527483	0.854625	Esophagus_Mucosa
Meta	ENSG00000104219.12	ZDHHC2	0.631743	0.00267804	0.527555	0.854625	Esophagus_Mucosa
Meta	ENSG00000172164.13	SNTB1	0.631648	0.01615	0.527617	0.854625	Esophagus_Mucosa
Meta	ENSG00000165025.14	SYK	0.631282	0.01416	0.527856	0.854719	Esophagus_Mucosa
Meta	ENSG00000115020.16	PIKFYVE	-0.630909	-0.0325604	0.5281	0.854719	Esophagus_Mucosa
Meta	ENSG00000250986.1	AC141928.1	-0.630866	-0.00342896	0.528128	0.854719	Esophagus_Mucosa
Meta	ENSG00000162975.4	KCNF1	-0.630865	-0.0155541	0.528129	0.854719	Esophagus_Mucosa
Meta	ENSG00000064787.13	BCAS1	0.630727	0.00852024	0.528219	0.854719	Esophagus_Mucosa
Meta	ENSG00000179750.15	APOBEC3B	-0.630636	-0.00543822	0.528278	0.854719	Esophagus_Mucosa
Meta	ENSG00000185760.15	KCNQ5	0.630179	0.0256682	0.528577	0.854756	Esophagus_Mucosa
Meta	ENSG00000188732.10	FAM221A	0.630131	0.00579782	0.528609	0.854756	Esophagus_Mucosa
Meta	ENSG00000172661.17	WASHC2C	0.630095	0.00377664	0.528632	0.854756	Esophagus_Mucosa
Meta	ENSG00000075826.16	SEC31B	-0.629833	-0.00477561	0.528804	0.854756	Esophagus_Mucosa
Meta	ENSG00000176945.16	MUC20	0.629659	0.00707153	0.528918	0.854756	Esophagus_Mucosa
Meta	ENSG00000134202.10	GSTM3	0.629601	0.00157317	0.528955	0.854756	Esophagus_Mucosa
Meta	ENSG00000068489.12	PRR11	-0.62952	-0.0320002	0.529009	0.854756	Esophagus_Mucosa
Meta	ENSG00000131732.11	ZCCHC9	0.629372	0.0214763	0.529106	0.854756	Esophagus_Mucosa
Meta	ENSG00000124116.18	WFDC3	-0.629159	-0.00203693	0.529245	0.854818	Esophagus_Mucosa
Meta	ENSG00000162994.15	CLHC1	0.628741	0.00160312	0.529518	0.855097	Esophagus_Mucosa
Meta	ENSG00000146433.8	TMEM181	0.628461	0.0151437	0.529702	0.855196	Esophagus_Mucosa
Meta	ENSG00000082196.20	C1QTNF3	-0.628341	-0.0282636	0.529781	0.855196	Esophagus_Mucosa
Meta	ENSG00000137404.14	NRM	0.627581	0.0125408	0.530279	0.855549	Esophagus_Mucosa
Meta	ENSG00000166402.8	TUB	-0.627505	-0.0142014	0.530328	0.855549	Esophagus_Mucosa
Meta	ENSG00000136521.12	NDUFB5	-0.62741	-0.0146537	0.530391	0.855549	Esophagus_Mucosa
Meta	ENSG00000171466.9	ZNF562	0.627218	0.0294975	0.530516	0.855549	Esophagus_Mucosa
Meta	ENSG00000184182.18	UBE2F	-0.627101	-0.0218147	0.530593	0.855549	Esophagus_Mucosa
Meta	ENSG00000179532.12	DNHD1	0.626926	0.0226845	0.530708	0.855549	Esophagus_Mucosa
Meta	ENSG00000213213.13	CCDC183	0.626908	0.00640287	0.530719	0.855549	Esophagus_Mucosa
Meta	ENSG00000197763.14	TXNRD3	-0.626778	-0.0106743	0.530805	0.855549	Esophagus_Mucosa
Meta	ENSG00000112078.13	KCTD20	0.6261	0.02863	0.531249	0.856103	Esophagus_Mucosa
Meta	ENSG00000007933.12	FMO3	-0.625454	-0.00978592	0.531673	0.856343	Esophagus_Mucosa
Meta	ENSG00000177989.13	ODF3B	0.6253	0.0121595	0.531774	0.856343	Esophagus_Mucosa
Meta	ENSG00000104998.3	IL27RA	-0.625008	-0.00656844	0.531966	0.856343	Esophagus_Mucosa
Meta	ENSG00000122367.19	LDB3	0.624953	0.0127681	0.532002	0.856343	Esophagus_Mucosa
Meta	ENSG00000112699.10	GMDS	-0.624868	-0.00817853	0.532058	0.856343	Esophagus_Mucosa
Meta	ENSG00000085832.16	EPS15	-0.624813	-0.0122537	0.532094	0.856343	Esophagus_Mucosa
Meta	ENSG00000133874.1	RNF122	0.624798	0.0207292	0.532104	0.856343	Esophagus_Mucosa
Meta	ENSG00000153896.17	ZNF599	0.624559	0.0171598	0.532261	0.856405	Esophagus_Mucosa
Meta	ENSG00000213903.8	LTB4R	0.624272	0.0164585	0.532449	0.856405	Esophagus_Mucosa
Meta	ENSG00000261175.5	LINC02188	0.624116	0.00575491	0.532551	0.856405	Esophagus_Mucosa
Meta	ENSG00000137166.14	FOXP4	0.623992	0.00493149	0.532633	0.856405	Esophagus_Mucosa
Meta	ENSG00000115289.13	PCGF1	-0.623972	-0.0250231	0.532646	0.856405	Esophagus_Mucosa
Meta	ENSG00000241322.10	CDRT1	0.623371	0.00586316	0.533041	0.856492	Esophagus_Mucosa
Meta	ENSG00000196154.11	S100A4	-0.623254	-0.0112396	0.533118	0.856492	Esophagus_Mucosa
Meta	ENSG00000095203.14	EPB41L4B	0.623232	0.0120401	0.533132	0.856492	Esophagus_Mucosa
Meta	ENSG00000197044.10	ZNF441	0.623202	0.0164109	0.533152	0.856492	Esophagus_Mucosa
Meta	ENSG00000269646.1	CTD-2331H12.7	-0.623052	-0.0052765	0.533251	0.856492	Esophagus_Mucosa
Meta	ENSG00000183955.12	KMT5A	0.62297	0.0287516	0.533304	0.856492	Esophagus_Mucosa
Meta	ENSG00000224259.6	LINC01133	-0.622651	-0.005569	0.533514	0.856627	Esophagus_Mucosa
Meta	ENSG00000106571.12	GLI3	0.622535	0.00703812	0.53359	0.856627	Esophagus_Mucosa
Meta	ENSG00000234902.6	AC007879.2	-0.621755	-0.0121916	0.534103	0.856918	Esophagus_Mucosa
Meta	ENSG00000185386.14	MAPK11	-0.621631	-0.0142924	0.534184	0.856918	Esophagus_Mucosa
Meta	ENSG00000162687.16	KCNT2	-0.621408	-0.0240282	0.534331	0.856918	Esophagus_Mucosa
Meta	ENSG00000213096.10	ZNF254	-0.621278	-0.00840888	0.534417	0.856918	Esophagus_Mucosa
Meta	ENSG00000203697.11	CAPN8	-0.621136	-0.00438218	0.53451	0.856918	Esophagus_Mucosa
Meta	ENSG00000214491.8	SEC14L6	-0.621094	-0.00743144	0.534538	0.856918	Esophagus_Mucosa
Meta	ENSG00000171747.8	LGALS4	-0.621061	-0.0153925	0.534559	0.856918	Esophagus_Mucosa
Meta	ENSG00000160991.15	ORAI2	-0.621032	-0.031831	0.534578	0.856918	Esophagus_Mucosa
Meta	ENSG00000100298.15	APOBEC3H	-0.620414	-0.0167747	0.534985	0.85726	Esophagus_Mucosa
Meta	ENSG00000100225.17	FBXO7	-0.620402	-0.00529029	0.534993	0.85726	Esophagus_Mucosa
Meta	ENSG00000243056.1	EIF4EBP3	-0.619928	-0.0205101	0.535305	0.857598	Esophagus_Mucosa
Meta	ENSG00000197768.10	STPG3	0.618963	0.00802729	0.535941	0.858455	Esophagus_Mucosa
Meta	ENSG00000274191.1	RP11-324E6.10	-0.618733	-0.0125206	0.536092	0.858535	Esophagus_Mucosa
Meta	ENSG00000196411.9	EPHB4	-0.618458	-0.00737259	0.536274	0.858664	Esophagus_Mucosa
Meta	ENSG00000104228.12	TRIM35	0.618167	0.00792726	0.536466	0.858755	Esophagus_Mucosa
Meta	ENSG00000172331.11	BPGM	0.618065	0.0137854	0.536532	0.858755	Esophagus_Mucosa
Meta	ENSG00000177556.11	ATOX1	-0.617621	-0.0185445	0.536826	0.859062	Esophagus_Mucosa
Meta	ENSG00000039650.11	PNKP	-0.617391	-0.00780109	0.536977	0.859143	Esophagus_Mucosa
Meta	ENSG00000136982.5	DSCC1	0.617005	0.0113536	0.537231	0.859388	Esophagus_Mucosa
Meta	ENSG00000147677.10	EIF3H	0.61671	0.0271816	0.537426	0.859538	Esophagus_Mucosa
Meta	ENSG00000146233.7	CYP39A1	-0.616427	-0.019638	0.537613	0.859675	Esophagus_Mucosa
Meta	ENSG00000137225.12	CAPN11	0.615973	0.0163129	0.537912	0.859807	Esophagus_Mucosa
Meta	ENSG00000158806.13	NPM2	0.615904	0.00867694	0.537958	0.859807	Esophagus_Mucosa
Meta	ENSG00000283633.1	AC005301.9	0.615722	0.00497259	0.538078	0.859807	Esophagus_Mucosa
Meta	ENSG00000167384.10	ZNF180	-0.615688	-0.0119929	0.5381	0.859807	Esophagus_Mucosa
Meta	ENSG00000174851.15	YIF1A	0.615091	0.0284706	0.538494	0.860249	Esophagus_Mucosa
Meta	ENSG00000185651.14	UBE2L3	-0.614799	-0.0128401	0.538687	0.860249	Esophagus_Mucosa
Meta	ENSG00000163611.11	SPICE1	0.614791	0.0156947	0.538693	0.860249	Esophagus_Mucosa
Meta	ENSG00000188186.10	LAMTOR4	-0.614657	-0.0123823	0.538782	0.860249	Esophagus_Mucosa
Meta	ENSG00000197892.12	KIF13B	-0.613837	-0.0146734	0.539323	0.860366	Esophagus_Mucosa
Meta	ENSG00000067208.14	EVI5	-0.613805	-0.00557626	0.539344	0.860366	Esophagus_Mucosa
Meta	ENSG00000115607.9	IL18RAP	0.613746	0.0142419	0.539383	0.860366	Esophagus_Mucosa
Meta	ENSG00000183605.16	SFXN4	0.613653	0.00201473	0.539444	0.860366	Esophagus_Mucosa
Meta	ENSG00000114698.14	PLSCR4	-0.613396	-0.0102284	0.539615	0.860366	Esophagus_Mucosa
Meta	ENSG00000146731.10	CCT6A	-0.613257	-0.016303	0.539707	0.860366	Esophagus_Mucosa
Meta	ENSG00000163444.11	TMEM183A	-0.613153	-0.0181469	0.539775	0.860366	Esophagus_Mucosa
Meta	ENSG00000213077.5	FAM106A	0.61314	0.00235948	0.539784	0.860366	Esophagus_Mucosa
Meta	ENSG00000180739.13	S1PR5	-0.61303	-0.00693286	0.539857	0.860366	Esophagus_Mucosa
Meta	ENSG00000253731.2	PCDHGA6	0.613014	0.0190679	0.539867	0.860366	Esophagus_Mucosa
Meta	ENSG00000109189.12	USP46	-0.612571	-0.0279943	0.54016	0.860538	Esophagus_Mucosa
Meta	ENSG00000010626.14	LRRC23	-0.612405	-0.00228635	0.54027	0.860538	Esophagus_Mucosa
Meta	ENSG00000226007.2	RP11-211N8.2	0.612359	0.0788396	0.5403	0.860538	Esophagus_Mucosa
Meta	ENSG00000093009.9	CDC45	0.61219	0.0227717	0.540412	0.860538	Esophagus_Mucosa
Meta	ENSG00000197563.10	PIGN	0.612085	0.00480967	0.540481	0.860538	Esophagus_Mucosa
Meta	ENSG00000233903.2	Z83851.4	0.611804	0.010984	0.540668	0.860635	Esophagus_Mucosa
Meta	ENSG00000205863.10	C1QTNF9B	-0.611687	-0.0039467	0.540745	0.860635	Esophagus_Mucosa
Meta	ENSG00000165078.12	CPA6	0.6114	0.0107886	0.540935	0.860652	Esophagus_Mucosa
Meta	ENSG00000104738.16	MCM4	-0.611348	-0.0232036	0.54097	0.860652	Esophagus_Mucosa
Meta	ENSG00000240219.1	RP11-430C7.5	0.611082	0.00888996	0.541145	0.860652	Esophagus_Mucosa
Meta	ENSG00000135750.14	KCNK1	0.610964	0.0140618	0.541223	0.860652	Esophagus_Mucosa
Meta	ENSG00000140950.15	TLDC1	0.6108	0.00385527	0.541332	0.860652	Esophagus_Mucosa
Meta	ENSG00000055044.10	NOP58	0.61069	0.0182442	0.541405	0.860652	Esophagus_Mucosa
Meta	ENSG00000103034.14	NDRG4	-0.610412	-0.012017	0.541589	0.860652	Esophagus_Mucosa
Meta	ENSG00000154217.14	PITPNC1	-0.610267	-0.0202856	0.541685	0.860652	Esophagus_Mucosa
Meta	ENSG00000132196.13	HSD17B7	-0.610095	-0.00591172	0.541799	0.860652	Esophagus_Mucosa
Meta	ENSG00000130734.9	ATG4D	-0.609951	-0.0178228	0.541895	0.860652	Esophagus_Mucosa
Meta	ENSG00000109572.13	CLCN3	-0.609911	-0.0470006	0.541921	0.860652	Esophagus_Mucosa
Meta	ENSG00000146909.7	NOM1	-0.609835	-0.0179046	0.541971	0.860652	Esophagus_Mucosa
Meta	ENSG00000065000.15	AP3D1	0.609604	0.0108724	0.542124	0.860735	Esophagus_Mucosa
Meta	ENSG00000227467.3	LINC01537	-0.60941	-0.0143034	0.542252	0.860765	Esophagus_Mucosa
Meta	ENSG00000175395.15	ZNF25	-0.609252	-0.0109952	0.542358	0.860765	Esophagus_Mucosa
Meta	ENSG00000176105.13	YES1	-0.609117	-0.0183761	0.542447	0.860765	Esophagus_Mucosa
Meta	ENSG00000275236.1	AC009120.11	-0.60865	-0.0063331	0.542757	0.860949	Esophagus_Mucosa
Meta	ENSG00000165644.10	COMTD1	-0.608614	-0.0123261	0.54278	0.860949	Esophagus_Mucosa
Meta	ENSG00000196233.12	LCOR	0.608434	0.0202516	0.5429	0.860949	Esophagus_Mucosa
Meta	ENSG00000129480.12	DTD2	0.608088	0.00709479	0.543129	0.860949	Esophagus_Mucosa
Meta	ENSG00000138757.14	G3BP2	0.607894	0.0114029	0.543258	0.860949	Esophagus_Mucosa
Meta	ENSG00000198720.12	ANKRD13B	0.607803	0.020773	0.543318	0.860949	Esophagus_Mucosa
Meta	ENSG00000167193.7	CRK	-0.607773	-0.0311246	0.543338	0.860949	Esophagus_Mucosa
Meta	ENSG00000117305.14	HMGCL	-0.607719	-0.0309652	0.543374	0.860949	Esophagus_Mucosa
Meta	ENSG00000163214.20	DHX57	-0.607163	-0.0218547	0.543743	0.861374	Esophagus_Mucosa
Meta	ENSG00000187017.15	ESPN	0.606437	0.00905384	0.544224	0.861723	Esophagus_Mucosa
Meta	ENSG00000166004.14	CEP295	0.60639	0.0107252	0.544256	0.861723	Esophagus_Mucosa
Meta	ENSG00000163635.17	ATXN7	0.606372	0.0401365	0.544268	0.861723	Esophagus_Mucosa
Meta	ENSG00000139629.15	GALNT6	0.606162	0.0147625	0.544407	0.861784	Esophagus_Mucosa
Meta	ENSG00000178585.14	CTNNBIP1	-0.605606	-0.0129657	0.544776	0.862207	Esophagus_Mucosa
Meta	ENSG00000256128.5	LINC00944	0.605259	0.00588059	0.545007	0.862411	Esophagus_Mucosa
Meta	ENSG00000036530.8	CYP46A1	0.604539	0.0171882	0.545485	0.862479	Esophagus_Mucosa
Meta	ENSG00000260807.6	RP11-161M6.2	-0.604519	-0.00780376	0.545499	0.862479	Esophagus_Mucosa
Meta	ENSG00000198818.9	SFT2D1	0.604398	0.00796675	0.545579	0.862479	Esophagus_Mucosa
Meta	ENSG00000270020.1	RP11-463O9.9	-0.604335	-0.00268047	0.545621	0.862479	Esophagus_Mucosa
Meta	ENSG00000122696.13	SLC25A51	-0.604143	-0.00307328	0.545749	0.862479	Esophagus_Mucosa
Meta	ENSG00000151338.18	MIPOL1	0.603967	0.0101255	0.545866	0.862479	Esophagus_Mucosa
Meta	ENSG00000118985.15	ELL2	-0.603956	-0.030428	0.545873	0.862479	Esophagus_Mucosa
Meta	ENSG00000226328.6	NUP50-AS1	0.603928	0.0135148	0.545892	0.862479	Esophagus_Mucosa
Meta	ENSG00000151006.7	PRSS53	0.603821	0.0344131	0.545962	0.862479	Esophagus_Mucosa
Meta	ENSG00000103056.11	SMPD3	0.603501	0.0198708	0.546175	0.862655	Esophagus_Mucosa
Meta	ENSG00000213221.4	DNLZ	0.603056	0.00198374	0.546471	0.862962	Esophagus_Mucosa
Meta	ENSG00000171867.16	PRNP	0.602855	0.016858	0.546605	0.863012	Esophagus_Mucosa
Meta	ENSG00000124743.5	KLHL31	-0.602542	-0.0130017	0.546813	0.863181	Esophagus_Mucosa
Meta	ENSG00000137876.9	RSL24D1	0.602019	0.0314751	0.547161	0.86357	Esophagus_Mucosa
Meta	ENSG00000144191.11	CNGA3	0.601535	0.00370455	0.547484	0.863918	Esophagus_Mucosa
Meta	ENSG00000099284.13	H2AFY2	-0.601302	-0.0165243	0.547639	0.864003	Esophagus_Mucosa
Meta	ENSG00000163945.15	UVSSA	-0.600964	-0.00307112	0.547864	0.864197	Esophagus_Mucosa
Meta	ENSG00000181007.8	ZFP82	-0.600618	-0.00835124	0.548095	0.864401	Esophagus_Mucosa
Meta	ENSG00000169155.9	ZBTB43	0.600179	0.0312178	0.548387	0.864572	Esophagus_Mucosa
Meta	ENSG00000136111.12	TBC1D4	0.60015	0.00410885	0.548406	0.864572	Esophagus_Mucosa
Meta	ENSG00000196391.10	ZNF774	0.599316	0.0076828	0.548962	0.865229	Esophagus_Mucosa
Meta	ENSG00000185271.7	KLHL33	-0.599103	-0.0103673	0.549104	0.865229	Esophagus_Mucosa
Meta	ENSG00000163803.12	PLB1	0.599066	0.0163093	0.549129	0.865229	Esophagus_Mucosa
Meta	ENSG00000142619.4	PADI3	0.59886	0.0123531	0.549266	0.865285	Esophagus_Mucosa
Meta	ENSG00000051180.16	RAD51	-0.598502	-0.0153752	0.549505	0.865412	Esophagus_Mucosa
Meta	ENSG00000102760.12	RGCC	-0.598434	-0.00363971	0.54955	0.865412	Esophagus_Mucosa
Meta	ENSG00000112339.14	HBS1L	0.598281	0.0108743	0.549653	0.865413	Esophagus_Mucosa
Meta	ENSG00000204385.10	SLC44A4	-0.597958	-0.0150519	0.549868	0.865414	Esophagus_Mucosa
Meta	ENSG00000183778.17	B3GALT5	0.597936	0.00285794	0.549882	0.865414	Esophagus_Mucosa
Meta	ENSG00000118762.7	PKD2	-0.597739	-0.0141849	0.550014	0.865414	Esophagus_Mucosa
Meta	ENSG00000271780.1	RP11-1017G21.5	-0.597669	-0.00396702	0.55006	0.865414	Esophagus_Mucosa
Meta	ENSG00000144229.11	THSD7B	-0.596958	-0.00496567	0.550535	0.865791	Esophagus_Mucosa
Meta	ENSG00000105321.12	CCDC9	-0.596825	-0.0157451	0.550624	0.865791	Esophagus_Mucosa
Meta	ENSG00000198945.7	L3MBTL3	0.596706	0.00432379	0.550704	0.865791	Esophagus_Mucosa
Meta	ENSG00000099940.11	SNAP29	0.596679	0.00923816	0.550722	0.865791	Esophagus_Mucosa
Meta	ENSG00000127084.17	FGD3	0.596496	0.00509507	0.550844	0.865791	Esophagus_Mucosa
Meta	ENSG00000118308.15	LRMP	0.596253	0.00414679	0.551006	0.865791	Esophagus_Mucosa
Meta	ENSG00000138594.13	TMOD3	0.596242	0.0446559	0.551013	0.865791	Esophagus_Mucosa
Meta	ENSG00000134198.9	TSPAN2	0.595735	0.0134021	0.551352	0.866163	Esophagus_Mucosa
Meta	ENSG00000099812.8	MISP	0.595101	0.00845658	0.551776	0.866668	Esophagus_Mucosa
Meta	ENSG00000184178.15	SCFD2	-0.594137	-0.00670929	0.552421	0.867521	Esophagus_Mucosa
Meta	ENSG00000111229.15	ARPC3	0.593786	0.110227	0.552655	0.867729	Esophagus_Mucosa
Meta	ENSG00000147606.8	SLC26A7	-0.593528	-0.0122167	0.552828	0.867795	Esophagus_Mucosa
Meta	ENSG00000010278.12	CD9	-0.593418	-0.0174209	0.552901	0.867795	Esophagus_Mucosa
Meta	ENSG00000023228.13	NDUFS1	0.592849	0.022367	0.553282	0.867892	Esophagus_Mucosa
Meta	ENSG00000079112.9	CDH17	0.592817	0.00751084	0.553304	0.867892	Esophagus_Mucosa
Meta	ENSG00000173230.15	GOLGB1	-0.592715	-0.0205768	0.553372	0.867892	Esophagus_Mucosa
Meta	ENSG00000261115.5	TMEM178B	0.592715	0.00246842	0.553372	0.867892	Esophagus_Mucosa
Meta	ENSG00000100364.18	KIAA0930	-0.59227	-0.0170288	0.55367	0.867936	Esophagus_Mucosa
Meta	ENSG00000104714.13	ERICH1	0.59225	0.00707708	0.553683	0.867936	Esophagus_Mucosa
Meta	ENSG00000166924.8	NYAP1	0.592171	0.0422695	0.553736	0.867936	Esophagus_Mucosa
Meta	ENSG00000187094.11	CCK	0.592063	0.00746777	0.553809	0.867936	Esophagus_Mucosa
Meta	ENSG00000134243.11	SORT1	0.59164	0.0139767	0.554092	0.868123	Esophagus_Mucosa
Meta	ENSG00000107679.14	PLEKHA1	-0.59158	-0.0161452	0.554132	0.868123	Esophagus_Mucosa
Meta	ENSG00000136536.14	2025-03-07	0.591376	0.0230535	0.554268	0.868177	Esophagus_Mucosa
Meta	ENSG00000166796.11	LDHC	-0.591092	-0.0022716	0.554459	0.868233	Esophagus_Mucosa
Meta	ENSG00000122912.14	SLC25A16	-0.591018	-0.0100209	0.554509	0.868233	Esophagus_Mucosa
Meta	ENSG00000183549.10	ACSM5	-0.590269	-0.0150954	0.55501	0.868541	Esophagus_Mucosa
Meta	ENSG00000171469.10	ZNF561	-0.590123	-0.00691665	0.555108	0.868541	Esophagus_Mucosa
Meta	ENSG00000102978.12	POLR2C	-0.590051	-0.0481588	0.555156	0.868541	Esophagus_Mucosa
Meta	ENSG00000104881.15	PPP1R13L	0.589934	0.014915	0.555235	0.868541	Esophagus_Mucosa
Meta	ENSG00000226453.1	RP11-379B8.1	0.589765	0.00383906	0.555348	0.868541	Esophagus_Mucosa
Meta	ENSG00000134809.8	TIMM10	-0.589657	-0.00263677	0.55542	0.868541	Esophagus_Mucosa
Meta	ENSG00000198554.11	WDHD1	-0.589444	-0.0169759	0.555563	0.868541	Esophagus_Mucosa
Meta	ENSG00000115274.14	INO80B	0.589177	0.00696206	0.555742	0.868541	Esophagus_Mucosa
Meta	ENSG00000255150.2	EID3	-0.589138	-0.0157166	0.555769	0.868541	Esophagus_Mucosa
Meta	ENSG00000178996.13	SNX18	0.589113	0.00414127	0.555785	0.868541	Esophagus_Mucosa
Meta	ENSG00000224758.1	LINC01167	0.589047	0.0105374	0.555829	0.868541	Esophagus_Mucosa
Meta	ENSG00000115239.21	ASB3	-0.588714	-0.022167	0.556053	0.868594	Esophagus_Mucosa
Meta	ENSG00000101639.18	CEP192	-0.588692	-0.00229496	0.556068	0.868594	Esophagus_Mucosa
Meta	ENSG00000086200.16	IPO11	-0.588444	-0.00923574	0.556234	0.868694	Esophagus_Mucosa
Meta	ENSG00000228709.1	AP001065.15	-0.587844	-0.00551796	0.556637	0.868874	Esophagus_Mucosa
Meta	ENSG00000163755.8	HPS3	0.587747	0.039415	0.556702	0.868874	Esophagus_Mucosa
Meta	ENSG00000136718.9	IMP4	0.587553	0.014179	0.556832	0.868874	Esophagus_Mucosa
Meta	ENSG00000125485.17	DDX31	-0.587506	-0.00452517	0.556864	0.868874	Esophagus_Mucosa
Meta	ENSG00000173077.14	2025-12-01	-0.587059	-0.00625832	0.557164	0.868874	Esophagus_Mucosa
Meta	ENSG00000171298.12	GAA	0.586706	0.00194646	0.557401	0.868874	Esophagus_Mucosa
Meta	ENSG00000125813.13	PAX1	-0.586654	-0.00495318	0.557436	0.868874	Esophagus_Mucosa
Meta	ENSG00000125733.17	TRIP10	0.586641	0.0648401	0.557445	0.868874	Esophagus_Mucosa
Meta	ENSG00000021826.14	CPS1	-0.586386	-0.00487815	0.557616	0.868874	Esophagus_Mucosa
Meta	ENSG00000159200.17	RCAN1	0.586378	0.0169954	0.557622	0.868874	Esophagus_Mucosa
Meta	ENSG00000182831.11	C16orf72	-0.585869	-0.0252818	0.557964	0.868874	Esophagus_Mucosa
Meta	ENSG00000246922.8	UBAP1L	0.585828	0.00779451	0.557991	0.868874	Esophagus_Mucosa
Meta	ENSG00000166704.11	ZNF606	-0.585796	-0.0138401	0.558013	0.868874	Esophagus_Mucosa
Meta	ENSG00000198546.14	ZNF511	0.585531	0.011677	0.558191	0.868874	Esophagus_Mucosa
Meta	ENSG00000166126.10	AMN	0.585486	0.017542	0.558221	0.868874	Esophagus_Mucosa
Meta	ENSG00000060339.13	CCAR1	-0.584921	-0.02873	0.558601	0.868874	Esophagus_Mucosa
Meta	ENSG00000140465.13	CYP1A1	0.584814	0.00937509	0.558673	0.868874	Esophagus_Mucosa
Meta	ENSG00000167748.10	KLK1	0.584661	0.00376265	0.558776	0.868874	Esophagus_Mucosa
Meta	ENSG00000166228.8	PCBD1	-0.584602	-0.00982376	0.558815	0.868874	Esophagus_Mucosa
Meta	ENSG00000255142.1	AP006621.6	-0.584505	-0.00437012	0.55888	0.868874	Esophagus_Mucosa
Meta	ENSG00000117868.15	ESYT2	-0.58442	-0.00930083	0.558938	0.868874	Esophagus_Mucosa
Meta	ENSG00000183250.11	LINC01547	-0.584269	-0.00972406	0.559039	0.868874	Esophagus_Mucosa
Meta	ENSG00000112619.7	PRPH2	0.584235	0.03656	0.559062	0.868874	Esophagus_Mucosa
Meta	ENSG00000130175.9	PRKCSH	0.584113	0.0129704	0.559144	0.868874	Esophagus_Mucosa
Meta	ENSG00000106336.12	FBXO24	0.584035	0.00855896	0.559197	0.868874	Esophagus_Mucosa
Meta	ENSG00000197646.7	PDCD1LG2	-0.583776	-0.00649195	0.559371	0.868874	Esophagus_Mucosa
Meta	ENSG00000204033.9	LRIT2	0.583683	0.00297811	0.559434	0.868874	Esophagus_Mucosa
Meta	ENSG00000146281.5	PM20D2	0.583562	0.0075886	0.559515	0.868874	Esophagus_Mucosa
Meta	ENSG00000177868.11	SVBP	-0.583537	-0.00465152	0.559532	0.868874	Esophagus_Mucosa
Meta	ENSG00000110077.14	MS4A6A	-0.583257	-0.0282999	0.55972	0.868874	Esophagus_Mucosa
Meta	ENSG00000138399.17	FASTKD1	0.58311	0.0106201	0.559819	0.868874	Esophagus_Mucosa
Meta	ENSG00000197980.12	LEKR1	0.582909	0.00369998	0.559955	0.868874	Esophagus_Mucosa
Meta	ENSG00000057593.13	F7	0.582906	0.00987577	0.559957	0.868874	Esophagus_Mucosa
Meta	ENSG00000164187.6	LMBRD2	0.582745	0.016923	0.560065	0.868874	Esophagus_Mucosa
Meta	ENSG00000185640.5	KRT79	-0.582568	-0.0311145	0.560184	0.868874	Esophagus_Mucosa
Meta	ENSG00000186409.14	CCDC30	0.582549	0.00954384	0.560197	0.868874	Esophagus_Mucosa
Meta	ENSG00000137343.17	ATAT1	-0.582466	-0.0376489	0.560253	0.868874	Esophagus_Mucosa
Meta	ENSG00000254415.3	SIGLEC14	-0.582368	-0.00358942	0.560319	0.868874	Esophagus_Mucosa
Meta	ENSG00000164022.16	AIMP1	-0.582342	-0.0343113	0.560336	0.868874	Esophagus_Mucosa
Meta	ENSG00000231887.6	PRH1	-0.581705	-0.00383944	0.560766	0.869132	Esophagus_Mucosa
Meta	ENSG00000161956.12	SENP3	0.581641	0.0268434	0.560808	0.869132	Esophagus_Mucosa
Meta	ENSG00000081870.11	HSPB11	-0.58164	-0.0181945	0.560809	0.869132	Esophagus_Mucosa
Meta	ENSG00000176393.10	RNPEP	-0.581347	-0.00605893	0.561007	0.869214	Esophagus_Mucosa
Meta	ENSG00000101311.15	FERMT1	0.581257	0.0109976	0.561067	0.869214	Esophagus_Mucosa
Meta	ENSG00000263105.1	RP11-95P2.3	0.580716	0.00465767	0.561432	0.869545	Esophagus_Mucosa
Meta	ENSG00000103226.17	NOMO3	0.580637	0.00550796	0.561485	0.869545	Esophagus_Mucosa
Meta	ENSG00000163884.3	KLF15	0.580155	0.0138428	0.56181	0.869753	Esophagus_Mucosa
Meta	ENSG00000152492.13	CCDC50	0.580134	0.00812081	0.561824	0.869753	Esophagus_Mucosa
Meta	ENSG00000242611.2	AC093627.8	-0.579693	-0.00266114	0.562122	0.870055	Esophagus_Mucosa
Meta	ENSG00000197993.7	KEL	-0.579038	-0.00371395	0.562564	0.870203	Esophagus_Mucosa
Meta	ENSG00000245468.3	RP11-367J11.3	-0.578904	-0.00349657	0.562654	0.870203	Esophagus_Mucosa
Meta	ENSG00000138764.14	CCNG2	0.578858	0.0120492	0.562685	0.870203	Esophagus_Mucosa
Meta	ENSG00000159263.15	SIM2	0.578771	0.0163967	0.562744	0.870203	Esophagus_Mucosa
Meta	ENSG00000072110.13	ACTN1	-0.578361	-0.0120397	0.56302	0.870203	Esophagus_Mucosa
Meta	ENSG00000141646.13	SMAD4	-0.578352	-0.0472094	0.563027	0.870203	Esophagus_Mucosa
Meta	ENSG00000166592.11	RRAD	0.578338	0.00534479	0.563036	0.870203	Esophagus_Mucosa
Meta	ENSG00000166317.11	SYNPO2L	-0.578247	-0.0080082	0.563097	0.870203	Esophagus_Mucosa
Meta	ENSG00000152133.14	GPATCH11	0.578063	0.0169246	0.563221	0.870203	Esophagus_Mucosa
Meta	ENSG00000145246.13	ATP10D	0.578034	0.00953473	0.563241	0.870203	Esophagus_Mucosa
Meta	ENSG00000143420.18	ENSA	0.577396	0.00987321	0.563672	0.870706	Esophagus_Mucosa
Meta	ENSG00000172986.12	GXYLT2	0.577204	0.012743	0.563802	0.870706	Esophagus_Mucosa
Meta	ENSG00000157999.5	ANKRD61	-0.577097	-0.0100778	0.563874	0.870706	Esophagus_Mucosa
Meta	ENSG00000070831.15	CDC42	-0.576686	-0.0138939	0.564152	0.870766	Esophagus_Mucosa
Meta	ENSG00000124422.11	USP22	0.576619	0.010504	0.564197	0.870766	Esophagus_Mucosa
Meta	ENSG00000154001.13	PPP2R5E	-0.57646	-0.00650733	0.564304	0.870766	Esophagus_Mucosa
Meta	ENSG00000175077.5	RTP1	0.576411	0.0267796	0.564337	0.870766	Esophagus_Mucosa
Meta	ENSG00000198860.11	TSEN15	0.576281	0.00762	0.564425	0.870766	Esophagus_Mucosa
Meta	ENSG00000166341.7	DCHS1	-0.575704	-0.0176832	0.564815	0.871171	Esophagus_Mucosa
Meta	ENSG00000123179.13	EBPL	0.575526	0.00361698	0.564936	0.871171	Esophagus_Mucosa
Meta	ENSG00000106976.20	DNM1	0.575416	0.0121501	0.56501	0.871171	Esophagus_Mucosa
Meta	ENSG00000137841.11	PLCB2	0.575264	0.0202015	0.565113	0.871171	Esophagus_Mucosa
Meta	ENSG00000108599.14	AKAP10	-0.575135	-0.00963196	0.5652	0.871171	Esophagus_Mucosa
Meta	ENSG00000106733.20	NMRK1	0.574575	0.00275591	0.565579	0.871194	Esophagus_Mucosa
Meta	ENSG00000145741.15	BTF3	-0.574549	-0.0249745	0.565597	0.871194	Esophagus_Mucosa
Meta	ENSG00000177853.14	ZNF518A	-0.574439	-0.0238634	0.56567	0.871194	Esophagus_Mucosa
Meta	ENSG00000272279.1	RP11-157J24.2	-0.57433	-0.00186238	0.565745	0.871194	Esophagus_Mucosa
Meta	ENSG00000109182.11	CWH43	0.574328	0.0182669	0.565746	0.871194	Esophagus_Mucosa
Meta	ENSG00000160223.16	ICOSLG	0.573582	0.00403473	0.566251	0.871194	Esophagus_Mucosa
Meta	ENSG00000275765.5	RP11-54C4.3	-0.573382	-0.00410865	0.566386	0.871194	Esophagus_Mucosa
Meta	ENSG00000164362.18	TERT	-0.57338	-0.00744442	0.566388	0.871194	Esophagus_Mucosa
Meta	ENSG00000204514.9	ZNF814	-0.573258	-0.00811634	0.56647	0.871194	Esophagus_Mucosa
Meta	ENSG00000095319.14	NUP188	-0.57309	-0.00697203	0.566584	0.871194	Esophagus_Mucosa
Meta	ENSG00000148943.11	LIN7C	-0.572946	-0.0115218	0.566681	0.871194	Esophagus_Mucosa
Meta	ENSG00000162869.15	PPP1R21	-0.57289	-0.00224807	0.566719	0.871194	Esophagus_Mucosa
Meta	ENSG00000250067.11	YJEFN3	0.572782	0.00577447	0.566792	0.871194	Esophagus_Mucosa
Meta	ENSG00000172594.12	SMPDL3A	-0.572609	-0.00486603	0.566909	0.871194	Esophagus_Mucosa
Meta	ENSG00000091164.12	TXNL1	-0.572463	-0.0407284	0.567008	0.871194	Esophagus_Mucosa
Meta	ENSG00000283897.1	CTB-88F18.5	0.572408	0.0112734	0.567046	0.871194	Esophagus_Mucosa
Meta	ENSG00000115598.9	IL1RL2	-0.572397	-0.0111486	0.567053	0.871194	Esophagus_Mucosa
Meta	ENSG00000137070.17	IL11RA	-0.572194	-0.00819683	0.56719	0.871194	Esophagus_Mucosa
Meta	ENSG00000110057.7	UNC93B1	-0.572138	-0.0117081	0.567229	0.871194	Esophagus_Mucosa
Meta	ENSG00000092068.19	SLC7A8	0.571945	0.0273251	0.56736	0.871194	Esophagus_Mucosa
Meta	ENSG00000214021.15	TTLL3	0.571835	0.0222693	0.567434	0.871194	Esophagus_Mucosa
Meta	ENSG00000120341.18	SEC16B	-0.571749	-0.0104991	0.567492	0.871194	Esophagus_Mucosa
Meta	ENSG00000167656.4	LY6D	-0.57163	-0.00428081	0.567573	0.871194	Esophagus_Mucosa
Meta	ENSG00000109654.14	TRIM2	0.571147	0.0308651	0.5679	0.871507	Esophagus_Mucosa
Meta	ENSG00000205959.3	RP11-689P11.2	0.570854	0.00400612	0.568098	0.871507	Esophagus_Mucosa
Meta	ENSG00000181220.15	ZNF746	-0.570748	-0.0199409	0.56817	0.871507	Esophagus_Mucosa
Meta	ENSG00000107551.20	RASSF4	0.570628	0.0136644	0.568252	0.871507	Esophagus_Mucosa
Meta	ENSG00000174652.17	ZNF266	0.570538	0.00155413	0.568313	0.871507	Esophagus_Mucosa
Meta	ENSG00000168743.12	NPNT	0.570355	0.00935983	0.568437	0.871507	Esophagus_Mucosa
Meta	ENSG00000145736.14	GTF2H2	-0.570159	-0.00184605	0.56857	0.871507	Esophagus_Mucosa
Meta	ENSG00000261652.2	C15orf65	0.570013	0.00703993	0.568669	0.871507	Esophagus_Mucosa
Meta	ENSG00000099338.22	CATSPERG	-0.569968	-0.00276027	0.568699	0.871507	Esophagus_Mucosa
Meta	ENSG00000186522.14	2025-09-10	-0.569796	-0.00910045	0.568816	0.871528	Esophagus_Mucosa
Meta	ENSG00000124588.19	NQO2	-0.569461	-0.00244737	0.569044	0.87172	Esophagus_Mucosa
Meta	ENSG00000196584.2	XRCC2	0.569072	0.0138235	0.569307	0.871966	Esophagus_Mucosa
Meta	ENSG00000100056.11	DGCR14	0.568757	0.00289858	0.569521	0.872001	Esophagus_Mucosa
Meta	ENSG00000278107.1	RP11-162A12.4	0.568713	0.00564045	0.569551	0.872001	Esophagus_Mucosa
Meta	ENSG00000132819.16	RBM38	0.568585	0.00683657	0.569638	0.872001	Esophagus_Mucosa
Meta	ENSG00000137817.16	PARP6	0.568109	0.0153726	0.569961	0.872339	Esophagus_Mucosa
Meta	ENSG00000180822.11	PSMG4	-0.567372	-0.0034512	0.570461	0.872948	Esophagus_Mucosa
Meta	ENSG00000177042.14	TMEM80	-0.566319	-0.00585408	0.571177	0.87371	Esophagus_Mucosa
Meta	ENSG00000144741.17	SLC25A26	0.566292	0.00412955	0.571195	0.87371	Esophagus_Mucosa
Meta	ENSG00000136877.14	FPGS	0.566185	0.0224863	0.571268	0.87371	Esophagus_Mucosa
Meta	ENSG00000262165.2	RP11-81A22.5	-0.565608	-0.0040703	0.57166	0.874153	Esophagus_Mucosa
Meta	ENSG00000167363.13	FN3K	0.56538	0.00978357	0.571815	0.874161	Esophagus_Mucosa
Meta	ENSG00000163608.14	NEPRO	-0.565126	-0.0130947	0.571988	0.874161	Esophagus_Mucosa
Meta	ENSG00000174516.14	PELI3	-0.56491	-0.0331334	0.572135	0.874161	Esophagus_Mucosa
Meta	ENSG00000175606.10	TMEM70	0.564795	0.0151459	0.572213	0.874161	Esophagus_Mucosa
Meta	ENSG00000267069.1	RP11-64C12.8	-0.564781	-0.0074113	0.572223	0.874161	Esophagus_Mucosa
Meta	ENSG00000070388.11	FGF22	0.56454	0.00566292	0.572387	0.874161	Esophagus_Mucosa
Meta	ENSG00000100036.12	SLC35E4	-0.56445	-0.00406621	0.572448	0.874161	Esophagus_Mucosa
Meta	ENSG00000128218.7	VPREB3	0.564173	0.00765569	0.572636	0.874161	Esophagus_Mucosa
Meta	ENSG00000136143.14	SUCLA2	-0.564085	-0.00588628	0.572696	0.874161	Esophagus_Mucosa
Meta	ENSG00000189229.10	AC069277.2	-0.563959	-0.00428441	0.572782	0.874161	Esophagus_Mucosa
Meta	ENSG00000197472.14	ZNF695	-0.563904	-0.00421136	0.572819	0.874161	Esophagus_Mucosa
Meta	ENSG00000225506.2	CYP4A22-AS1	0.563709	0.00945908	0.572952	0.874161	Esophagus_Mucosa
Meta	ENSG00000186910.3	SERPINA11	-0.563498	-0.00399608	0.573096	0.874161	Esophagus_Mucosa
Meta	ENSG00000138050.14	THUMPD2	0.563135	0.011821	0.573343	0.874161	Esophagus_Mucosa
Meta	ENSG00000130787.13	HIP1R	-0.563046	-0.0114425	0.573404	0.874161	Esophagus_Mucosa
Meta	ENSG00000105677.11	TMEM147	-0.563027	-0.0144885	0.573416	0.874161	Esophagus_Mucosa
Meta	ENSG00000075539.13	FRYL	0.563021	0.0264005	0.573421	0.874161	Esophagus_Mucosa
Meta	ENSG00000143106.12	PSMA5	0.56288	0.0299891	0.573517	0.874161	Esophagus_Mucosa
Meta	ENSG00000118369.12	USP35	0.562542	0.00760955	0.573747	0.87422	Esophagus_Mucosa
Meta	ENSG00000168237.17	GLYCTK	-0.562431	-0.00671522	0.573823	0.87422	Esophagus_Mucosa
Meta	ENSG00000142494.13	SLC47A1	-0.562369	-0.0042751	0.573865	0.87422	Esophagus_Mucosa
Meta	ENSG00000144043.11	TEX261	0.561957	0.00527392	0.574145	0.874387	Esophagus_Mucosa
Meta	ENSG00000104518.10	GSDMD	0.561907	0.00400839	0.57418	0.874387	Esophagus_Mucosa
Meta	ENSG00000102547.18	CAB39L	0.560939	0.0117586	0.574839	0.874753	Esophagus_Mucosa
Meta	ENSG00000124780.13	KCNK17	-0.560901	-0.00368187	0.574865	0.874753	Esophagus_Mucosa
Meta	ENSG00000182472.8	CAPN12	-0.560867	-0.00351249	0.574889	0.874753	Esophagus_Mucosa
Meta	ENSG00000011523.13	CEP68	-0.560608	-0.0127235	0.575065	0.874753	Esophagus_Mucosa
Meta	ENSG00000167815.11	PRDX2	0.560542	0.0138868	0.57511	0.874753	Esophagus_Mucosa
Meta	ENSG00000160593.18	JAML	-0.560419	-0.0343664	0.575194	0.874753	Esophagus_Mucosa
Meta	ENSG00000250091.2	DNAH10OS	0.560411	0.00521792	0.575199	0.874753	Esophagus_Mucosa
Meta	ENSG00000278514.1	AC068831.16	0.560346	0.00581043	0.575244	0.874753	Esophagus_Mucosa
Meta	ENSG00000153976.2	HS3ST3A1	-0.560115	-0.00481282	0.575401	0.874836	Esophagus_Mucosa
Meta	ENSG00000107960.10	STN1	0.559877	0.0150147	0.575564	0.874927	Esophagus_Mucosa
Meta	ENSG00000153395.9	LPCAT1	0.559426	0.0180184	0.575871	0.875237	Esophagus_Mucosa
Meta	ENSG00000152990.13	ADGRA3	-0.55875	-0.0171688	0.576333	0.875754	Esophagus_Mucosa
Meta	ENSG00000166482.11	MFAP4	-0.558626	-0.0398398	0.576417	0.875754	Esophagus_Mucosa
Meta	ENSG00000079691.17	CARMIL1	-0.558437	-0.00525405	0.576546	0.875793	Esophagus_Mucosa
Meta	ENSG00000131067.16	GGT7	0.557954	0.0174543	0.576876	0.875804	Esophagus_Mucosa
Meta	ENSG00000117054.13	ACADM	-0.557803	-0.0101718	0.576979	0.875804	Esophagus_Mucosa
Meta	ENSG00000108771.12	DHX58	0.557736	0.00386611	0.577025	0.875804	Esophagus_Mucosa
Meta	ENSG00000188559.13	RALGAPA2	-0.557694	-0.016832	0.577053	0.875804	Esophagus_Mucosa
Meta	ENSG00000119231.10	SENP5	-0.55741	-0.00703893	0.577248	0.875804	Esophagus_Mucosa
Meta	ENSG00000173456.4	RNF26	0.557147	0.0262338	0.577427	0.875804	Esophagus_Mucosa
Meta	ENSG00000125648.14	SLC25A23	0.557017	0.0175695	0.577516	0.875804	Esophagus_Mucosa
Meta	ENSG00000165084.15	C8orf34	-0.556908	-0.0223651	0.57759	0.875804	Esophagus_Mucosa
Meta	ENSG00000065183.15	WDR3	-0.556841	-0.0242045	0.577636	0.875804	Esophagus_Mucosa
Meta	ENSG00000155158.20	TTC39B	-0.55677	-0.00393799	0.577685	0.875804	Esophagus_Mucosa
Meta	ENSG00000163161.12	ERCC3	-0.556767	-0.00472366	0.577687	0.875804	Esophagus_Mucosa
Meta	ENSG00000133101.9	CCNA1	0.556477	0.00536559	0.577885	0.875886	Esophagus_Mucosa
Meta	ENSG00000256771.3	ZNF253	0.556386	0.00651217	0.577947	0.875886	Esophagus_Mucosa
Meta	ENSG00000145014.17	TMEM44	-0.556031	-0.0136958	0.57819	0.876098	Esophagus_Mucosa
Meta	ENSG00000175643.8	RMI2	0.555689	0.00347213	0.578423	0.876238	Esophagus_Mucosa
Meta	ENSG00000187790.10	FANCM	-0.555594	-0.012768	0.578488	0.876238	Esophagus_Mucosa
Meta	ENSG00000248333.8	CDK11B	-0.55502	-0.0136317	0.578881	0.876553	Esophagus_Mucosa
Meta	ENSG00000089327.14	FXYD5	-0.554988	-0.00503817	0.578903	0.876553	Esophagus_Mucosa
Meta	ENSG00000123349.13	PFDN5	0.554574	0.022588	0.579186	0.876826	Esophagus_Mucosa
Meta	ENSG00000166439.5	RNF169	-0.554372	-0.0180156	0.579324	0.876879	Esophagus_Mucosa
Meta	ENSG00000005882.11	PDK2	0.553856	0.00870591	0.579677	0.877219	Esophagus_Mucosa
Meta	ENSG00000272079.2	LA16c-380H5.5	-0.553718	-0.00557645	0.579772	0.877219	Esophagus_Mucosa
Meta	ENSG00000260257.2	RP5-1085F17.3	-0.55332	-0.00765164	0.580044	0.877219	Esophagus_Mucosa
Meta	ENSG00000198643.6	FAM3D	0.553081	0.0266899	0.580208	0.877219	Esophagus_Mucosa
Meta	ENSG00000128652.11	HOXD3	-0.552797	-0.00643114	0.580402	0.877219	Esophagus_Mucosa
Meta	ENSG00000130584.10	ZBTB46	0.552553	0.0315547	0.58057	0.877219	Esophagus_Mucosa
Meta	ENSG00000136250.11	AOAH	-0.552206	-0.0103994	0.580807	0.877219	Esophagus_Mucosa
Meta	ENSG00000176222.8	ZNF404	-0.552076	-0.00623757	0.580896	0.877219	Esophagus_Mucosa
Meta	ENSG00000078814.15	MYH7B	-0.552061	-0.0100197	0.580906	0.877219	Esophagus_Mucosa
Meta	ENSG00000006282.20	SPATA20	0.55186	0.00201015	0.581045	0.877219	Esophagus_Mucosa
Meta	ENSG00000197956.9	S100A6	-0.551855	-0.0124445	0.581048	0.877219	Esophagus_Mucosa
Meta	ENSG00000165487.13	MICU2	0.551573	0.0106591	0.581241	0.877219	Esophagus_Mucosa
Meta	ENSG00000187257.15	RSBN1L	-0.551465	-0.00747819	0.581315	0.877219	Esophagus_Mucosa
Meta	ENSG00000221823.10	PPP3R1	-0.551291	-0.01149	0.581435	0.877219	Esophagus_Mucosa
Meta	ENSG00000136710.9	CCDC115	-0.551248	-0.0059978	0.581463	0.877219	Esophagus_Mucosa
Meta	ENSG00000225489.6	RP11-390F4.3	-0.551187	-0.00738887	0.581505	0.877219	Esophagus_Mucosa
Meta	ENSG00000134758.13	RNF138	-0.551145	-0.0101736	0.581534	0.877219	Esophagus_Mucosa
Meta	ENSG00000197119.12	SLC25A29	-0.550956	-0.00522153	0.581664	0.877219	Esophagus_Mucosa
Meta	ENSG00000164344.15	KLKB1	-0.550871	-0.00373249	0.581722	0.877219	Esophagus_Mucosa
Meta	ENSG00000099800.7	TIMM13	-0.550851	-0.0053015	0.581736	0.877219	Esophagus_Mucosa
Meta	ENSG00000259306.2	RP11-108K3.2	0.550845	0.00356973	0.58174	0.877219	Esophagus_Mucosa
Meta	ENSG00000161513.11	FDXR	0.550729	0.00500638	0.581819	0.877219	Esophagus_Mucosa
Meta	ENSG00000104450.12	SPAG1	0.550238	0.0189532	0.582156	0.877571	Esophagus_Mucosa
Meta	ENSG00000136059.14	VILL	-0.549687	-0.00410764	0.582534	0.877985	Esophagus_Mucosa
Meta	ENSG00000196417.12	ZNF765	0.54937	0.00734551	0.582751	0.878157	Esophagus_Mucosa
Meta	ENSG00000012963.14	UBR7	-0.549211	-0.00895695	0.582861	0.878166	Esophagus_Mucosa
Meta	ENSG00000268912.1	CTD-2619J13.17	0.548824	0.010476	0.583126	0.87841	Esophagus_Mucosa
Meta	ENSG00000014216.15	CAPN1	0.548408	0.031919	0.583412	0.878667	Esophagus_Mucosa
Meta	ENSG00000177380.13	PPFIA3	0.548094	0.00872832	0.583628	0.878667	Esophagus_Mucosa
Meta	ENSG00000123104.11	ITPR2	-0.547994	-0.00467882	0.583696	0.878667	Esophagus_Mucosa
Meta	ENSG00000168894.9	RNF181	-0.547974	-0.0277285	0.58371	0.878667	Esophagus_Mucosa
Meta	ENSG00000107521.18	HPS1	-0.547556	-0.00501474	0.583997	0.878792	Esophagus_Mucosa
Meta	ENSG00000226508.1	LINC01918	-0.547551	-0.0136768	0.584	0.878792	Esophagus_Mucosa
Meta	ENSG00000139651.10	ZNF740	0.547054	0.0124922	0.584341	0.87915	Esophagus_Mucosa
Meta	ENSG00000221923.8	ZNF880	-0.54674	-0.0031212	0.584557	0.879319	Esophagus_Mucosa
Meta	ENSG00000145708.10	CRHBP	-0.54656	-0.00685361	0.584681	0.879327	Esophagus_Mucosa
Meta	ENSG00000132405.18	TBC1D14	0.546304	0.0101312	0.584857	0.879327	Esophagus_Mucosa
Meta	ENSG00000110719.9	TCIRG1	-0.546281	-0.0158938	0.584873	0.879327	Esophagus_Mucosa
Meta	ENSG00000127561.14	SYNGR3	-0.545729	-0.00876731	0.585253	0.879742	Esophagus_Mucosa
Meta	ENSG00000104490.17	NCALD	0.544588	0.0179533	0.586037	0.880528	Esophagus_Mucosa
Meta	ENSG00000134882.15	UBAC2	0.544432	0.0222729	0.586144	0.880528	Esophagus_Mucosa
Meta	ENSG00000127054.20	INTS11	-0.544373	-0.0338597	0.586184	0.880528	Esophagus_Mucosa
Meta	ENSG00000248712.7	CCDC153	0.544342	0.00513756	0.586206	0.880528	Esophagus_Mucosa
Meta	ENSG00000134440.11	NARS	-0.544215	-0.0153173	0.586294	0.880528	Esophagus_Mucosa
Meta	ENSG00000111696.11	NT5DC3	0.543986	0.0074658	0.586451	0.880609	Esophagus_Mucosa
Meta	ENSG00000149480.6	MTA2	-0.543174	-0.00361415	0.58701	0.880914	Esophagus_Mucosa
Meta	ENSG00000048405.9	ZNF800	0.54313	0.0180652	0.587041	0.880914	Esophagus_Mucosa
Meta	ENSG00000130669.17	PAK4	-0.543109	-0.0343253	0.587055	0.880914	Esophagus_Mucosa
Meta	ENSG00000104369.4	JPH1	0.543089	0.00319281	0.587069	0.880914	Esophagus_Mucosa
Meta	ENSG00000196792.11	STRN3	0.542723	0.00877344	0.58732	0.881005	Esophagus_Mucosa
Meta	ENSG00000035664.11	DAPK2	0.542607	0.00749352	0.5874	0.881005	Esophagus_Mucosa
Meta	ENSG00000108588.13	CCDC47	0.542549	0.0223907	0.58744	0.881005	Esophagus_Mucosa
Meta	ENSG00000169071.14	ROR2	-0.542317	-0.0146439	0.5876	0.881089	Esophagus_Mucosa
Meta	ENSG00000071794.15	HLTF	0.542057	0.00790607	0.587779	0.881202	Esophagus_Mucosa
Meta	ENSG00000231500.6	RPS18	0.541464	0.00598151	0.588188	0.881308	Esophagus_Mucosa
Meta	ENSG00000122026.10	RPL21	0.541247	0.0480548	0.588338	0.881308	Esophagus_Mucosa
Meta	ENSG00000183114.7	FAM43B	0.541216	0.00386644	0.588359	0.881308	Esophagus_Mucosa
Meta	ENSG00000023191.16	RNH1	0.541127	0.00703846	0.58842	0.881308	Esophagus_Mucosa
Meta	ENSG00000243566.6	UPK3B	0.541052	0.00876729	0.588472	0.881308	Esophagus_Mucosa
Meta	ENSG00000092203.13	TOX4	-0.540925	-0.0201954	0.588559	0.881308	Esophagus_Mucosa
Meta	ENSG00000152926.14	ZNF117	0.540799	0.00480766	0.588646	0.881308	Esophagus_Mucosa
Meta	ENSG00000173598.13	NUDT4	0.540751	0.0115561	0.588679	0.881308	Esophagus_Mucosa
Meta	ENSG00000057149.15	SERPINB3	-0.540234	-0.00399194	0.589035	0.881439	Esophagus_Mucosa
Meta	ENSG00000164574.15	GALNT10	0.540219	0.00443655	0.589046	0.881439	Esophagus_Mucosa
Meta	ENSG00000213190.3	MLLT11	0.540173	0.00925328	0.589078	0.881439	Esophagus_Mucosa
Meta	ENSG00000086289.11	EPDR1	0.539737	0.0121327	0.589378	0.881581	Esophagus_Mucosa
Meta	ENSG00000169019.10	COMMD8	-0.539734	-0.00794909	0.58938	0.881581	Esophagus_Mucosa
Meta	ENSG00000110786.17	PTPN5	0.539356	0.00267216	0.589641	0.881746	Esophagus_Mucosa
Meta	ENSG00000169918.9	OTUD7A	0.539273	0.0170704	0.589698	0.881746	Esophagus_Mucosa
Meta	ENSG00000159166.13	LAD1	0.538867	0.0280314	0.589978	0.881981	Esophagus_Mucosa
Meta	ENSG00000160818.16	GPATCH4	-0.538521	-0.0143242	0.590218	0.881981	Esophagus_Mucosa
Meta	ENSG00000197353.3	LYPD2	0.538272	0.0180292	0.590389	0.881981	Esophagus_Mucosa
Meta	ENSG00000105650.21	PDE4C	0.537998	0.00260647	0.590578	0.881981	Esophagus_Mucosa
Meta	ENSG00000179270.6	C2orf71	-0.537998	-0.0078017	0.590579	0.881981	Esophagus_Mucosa
Meta	ENSG00000181240.13	SLC25A41	0.537734	0.00149121	0.590761	0.881981	Esophagus_Mucosa
Meta	ENSG00000138326.18	RPS24	-0.537525	-0.00909907	0.590905	0.881981	Esophagus_Mucosa
Meta	ENSG00000124939.5	SCGB2A1	-0.53739	-0.0103487	0.590998	0.881981	Esophagus_Mucosa
Meta	ENSG00000265246.1	RP11-663N22.1	0.537145	0.0094047	0.591167	0.881981	Esophagus_Mucosa
Meta	ENSG00000143512.12	HHIPL2	0.536659	0.0203653	0.591503	0.881981	Esophagus_Mucosa
Meta	ENSG00000145217.13	SLC26A1	0.536579	0.00215774	0.591559	0.881981	Esophagus_Mucosa
Meta	ENSG00000101052.12	IFT52	0.536575	0.00946505	0.591561	0.881981	Esophagus_Mucosa
Meta	ENSG00000111325.16	OGFOD2	-0.536457	-0.00410348	0.591643	0.881981	Esophagus_Mucosa
Meta	ENSG00000180279.6	LINC01869	0.536408	0.00263215	0.591677	0.881981	Esophagus_Mucosa
Meta	ENSG00000040341.17	STAU2	-0.536369	-0.011222	0.591703	0.881981	Esophagus_Mucosa
Meta	ENSG00000026297.15	RNASET2	0.536303	0.00226689	0.591749	0.881981	Esophagus_Mucosa
Meta	ENSG00000228049.7	POLR2J2	-0.536235	-0.00243586	0.591796	0.881981	Esophagus_Mucosa
Meta	ENSG00000087087.18	SRRT	-0.536197	-0.0132544	0.591822	0.881981	Esophagus_Mucosa
Meta	ENSG00000167468.16	GPX4	0.536095	0.00666606	0.591893	0.881981	Esophagus_Mucosa
Meta	ENSG00000117226.11	GBP3	0.536003	0.00171086	0.591957	0.881981	Esophagus_Mucosa
Meta	ENSG00000167257.10	RNF214	0.535854	0.00789422	0.592059	0.881981	Esophagus_Mucosa
Meta	ENSG00000129451.11	KLK10	-0.535689	-0.0115348	0.592173	0.881981	Esophagus_Mucosa
Meta	ENSG00000144677.14	CTDSPL	-0.535589	-0.010651	0.592242	0.881981	Esophagus_Mucosa
Meta	ENSG00000171051.8	FPR1	-0.535213	-0.0110274	0.592502	0.882214	Esophagus_Mucosa
Meta	ENSG00000132623.15	ANKEF1	-0.534891	-0.0104529	0.592725	0.882392	Esophagus_Mucosa
Meta	ENSG00000130844.16	ZNF331	-0.534255	-0.00560901	0.593165	0.882618	Esophagus_Mucosa
Meta	ENSG00000122390.17	NAA60	0.533953	0.0182154	0.593374	0.882618	Esophagus_Mucosa
Meta	ENSG00000167723.14	TRPV3	-0.533881	-0.00387355	0.593424	0.882618	Esophagus_Mucosa
Meta	ENSG00000163795.13	ZNF513	-0.533851	-0.0578375	0.593444	0.882618	Esophagus_Mucosa
Meta	ENSG00000132881.11	RSG1	0.533776	0.0310817	0.593497	0.882618	Esophagus_Mucosa
Meta	ENSG00000154511.11	FAM69A	-0.53377	-0.0101956	0.593501	0.882618	Esophagus_Mucosa
Meta	ENSG00000113360.16	DROSHA	0.533594	0.00921894	0.593622	0.882644	Esophagus_Mucosa
Meta	ENSG00000062370.16	ZNF112	0.53322	0.00826739	0.593881	0.882765	Esophagus_Mucosa
Meta	ENSG00000104129.9	DNAJC17	-0.533177	-0.0114839	0.593911	0.882765	Esophagus_Mucosa
Meta	ENSG00000118473.21	SGIP1	-0.532661	-0.00826915	0.594268	0.883141	Esophagus_Mucosa
Meta	ENSG00000145901.14	TNIP1	0.532039	0.0456831	0.594699	0.883486	Esophagus_Mucosa
Meta	ENSG00000109163.6	GNRHR	0.531879	0.00946313	0.59481	0.883486	Esophagus_Mucosa
Meta	ENSG00000255552.7	LY6G6E	0.531876	0.0055425	0.594812	0.883486	Esophagus_Mucosa
Meta	ENSG00000143067.4	ZNF697	0.531543	0.00529863	0.595043	0.883674	Esophagus_Mucosa
Meta	ENSG00000213949.8	ITGA1	0.530795	0.0532933	0.595561	0.884289	Esophagus_Mucosa
Meta	ENSG00000189171.14	S100A13	0.530202	0.0216367	0.595972	0.884745	Esophagus_Mucosa
Meta	ENSG00000213020.9	ZNF611	0.529546	0.00886775	0.596427	0.885223	Esophagus_Mucosa
Meta	ENSG00000267868.1	RP11-120K24.3	-0.529437	-0.00495112	0.596503	0.885223	Esophagus_Mucosa
Meta	ENSG00000137675.4	MMP27	0.5292	0.00616945	0.596667	0.885312	Esophagus_Mucosa
Meta	ENSG00000179456.10	ZBTB18	0.528957	0.0276663	0.596835	0.885408	Esophagus_Mucosa
Meta	ENSG00000129467.13	ADCY4	0.528656	0.00581716	0.597044	0.885564	Esophagus_Mucosa
Meta	ENSG00000131669.9	NINJ1	0.528295	0.00581682	0.597294	0.885606	Esophagus_Mucosa
Meta	ENSG00000104213.12	PDGFRL	0.528173	0.00439209	0.597379	0.885606	Esophagus_Mucosa
Meta	ENSG00000129455.15	KLK8	-0.528164	-0.0104678	0.597386	0.885606	Esophagus_Mucosa
Meta	ENSG00000126233.1	SLURP1	-0.527598	-0.00972776	0.597778	0.885869	Esophagus_Mucosa
Meta	ENSG00000152700.13	SAR1B	-0.527526	-0.0104196	0.597828	0.885869	Esophagus_Mucosa
Meta	ENSG00000106484.14	MEST	-0.527458	-0.00372167	0.597875	0.885869	Esophagus_Mucosa
Meta	ENSG00000162430.16	SELENON	-0.526829	-0.0232726	0.598312	0.886083	Esophagus_Mucosa
Meta	ENSG00000272823.1	RP11-295M18.6	-0.526724	-0.0025703	0.598385	0.886083	Esophagus_Mucosa
Meta	ENSG00000014824.13	SLC30A9	-0.52648	-0.0128976	0.598555	0.886083	Esophagus_Mucosa
Meta	ENSG00000100033.16	PRODH	-0.52639	-0.00366272	0.598617	0.886083	Esophagus_Mucosa
Meta	ENSG00000213614.9	HEXA	0.526293	0.0163937	0.598685	0.886083	Esophagus_Mucosa
Meta	ENSG00000145990.10	GFOD1	0.526262	0.0162126	0.598706	0.886083	Esophagus_Mucosa
Meta	ENSG00000260011.2	RP13-20L14.1	-0.526199	-0.0126959	0.59875	0.886083	Esophagus_Mucosa
Meta	ENSG00000154978.12	VOPP1	-0.525942	-0.00802437	0.598928	0.886193	Esophagus_Mucosa
Meta	ENSG00000134265.12	NAPG	0.525574	0.0032295	0.599185	0.886408	Esophagus_Mucosa
Meta	ENSG00000163002.12	NUP35	-0.525432	-0.00974484	0.599283	0.886408	Esophagus_Mucosa
Meta	ENSG00000227124.8	ZNF717	0.525198	0.00475131	0.599446	0.886495	Esophagus_Mucosa
Meta	ENSG00000104064.16	GABPB1	0.524987	0.0173664	0.599592	0.886558	Esophagus_Mucosa
Meta	ENSG00000131711.14	MAP1B	-0.524829	-0.0103852	0.599702	0.886566	Esophagus_Mucosa
Meta	ENSG00000169964.7	TMEM42	-0.524144	-0.0171388	0.600179	0.886744	Esophagus_Mucosa
Meta	ENSG00000160310.17	PRMT2	0.524126	0.00893739	0.600191	0.886744	Esophagus_Mucosa
Meta	ENSG00000277135.1	RP11-327J17.9	-0.523997	-0.00715821	0.60028	0.886744	Esophagus_Mucosa
Meta	ENSG00000272369.1	RP11-446N19.1	-0.523701	-0.00306332	0.600487	0.886744	Esophagus_Mucosa
Meta	ENSG00000242866.9	STRC	0.523598	0.00600272	0.600558	0.886744	Esophagus_Mucosa
Meta	ENSG00000244693.1	CTAGE8	-0.523575	-0.00235974	0.600574	0.886744	Esophagus_Mucosa
Meta	ENSG00000153130.17	SCOC	-0.523486	-0.0147334	0.600636	0.886744	Esophagus_Mucosa
Meta	ENSG00000198944.5	SOWAHA	-0.523455	-0.00683349	0.600657	0.886744	Esophagus_Mucosa
Meta	ENSG00000165661.16	QSOX2	-0.523159	-0.027622	0.600864	0.886751	Esophagus_Mucosa
Meta	ENSG00000115762.16	PLEKHB2	-0.52281	-0.0142303	0.601107	0.886751	Esophagus_Mucosa
Meta	ENSG00000145861.7	C1QTNF2	0.522788	0.0249673	0.601122	0.886751	Esophagus_Mucosa
Meta	ENSG00000150433.9	TMEM218	-0.522702	-0.00653684	0.601182	0.886751	Esophagus_Mucosa
Meta	ENSG00000171860.4	C3AR1	0.522699	0.0182048	0.601184	0.886751	Esophagus_Mucosa
Meta	ENSG00000260418.1	RP3-406A7.7	-0.522283	-0.0107598	0.601473	0.887024	Esophagus_Mucosa
Meta	ENSG00000184575.11	XPOT	0.521364	0.0120525	0.602113	0.887555	Esophagus_Mucosa
Meta	ENSG00000150093.18	ITGB1	-0.521016	-0.016864	0.602356	0.887555	Esophagus_Mucosa
Meta	ENSG00000105372.6	RPS19	-0.520835	-0.0263824	0.602482	0.887555	Esophagus_Mucosa
Meta	ENSG00000142330.19	CAPN10	-0.520801	-0.0184477	0.602505	0.887555	Esophagus_Mucosa
Meta	ENSG00000168813.16	ZNF507	0.520554	0.00913921	0.602677	0.887555	Esophagus_Mucosa
Meta	ENSG00000103534.16	TMC5	-0.520528	-0.00842584	0.602696	0.887555	Esophagus_Mucosa
Meta	ENSG00000188428.19	BLOC1S5	-0.520466	-0.0144982	0.602738	0.887555	Esophagus_Mucosa
Meta	ENSG00000087301.8	TXNDC16	0.520431	0.00763385	0.602763	0.887555	Esophagus_Mucosa
Meta	ENSG00000171206.13	TRIM8	0.52013	0.0135765	0.602973	0.887555	Esophagus_Mucosa
Meta	ENSG00000256073.3	URB1-AS1	0.519909	0.00772649	0.603127	0.887555	Esophagus_Mucosa
Meta	ENSG00000134490.13	TMEM241	-0.519883	-0.00414712	0.603145	0.887555	Esophagus_Mucosa
Meta	ENSG00000140470.13	ADAMTS17	-0.519872	-0.00593421	0.603153	0.887555	Esophagus_Mucosa
Meta	ENSG00000088888.17	MAVS	-0.519682	-0.0153449	0.603286	0.887555	Esophagus_Mucosa
Meta	ENSG00000099917.17	MED15	-0.519667	-0.0256194	0.603295	0.887555	Esophagus_Mucosa
Meta	ENSG00000113272.13	THG1L	0.519109	0.00501229	0.603685	0.887643	Esophagus_Mucosa
Meta	ENSG00000132256.18	TRIM5	-0.518991	-0.0048175	0.603767	0.887643	Esophagus_Mucosa
Meta	ENSG00000086205.16	FOLH1	-0.518733	-0.00316081	0.603947	0.887643	Esophagus_Mucosa
Meta	ENSG00000113638.13	TTC33	0.5185	0.0056267	0.604109	0.887643	Esophagus_Mucosa
Meta	ENSG00000108840.15	HDAC5	0.518434	0.00852008	0.604155	0.887643	Esophagus_Mucosa
Meta	ENSG00000169258.6	GPRIN1	0.518319	0.00619846	0.604236	0.887643	Esophagus_Mucosa
Meta	ENSG00000168481.8	LGI3	-0.518309	-0.0097442	0.604243	0.887643	Esophagus_Mucosa
Meta	ENSG00000172985.10	SH3RF3	-0.518224	-0.0206842	0.604302	0.887643	Esophagus_Mucosa
Meta	ENSG00000131508.15	UBE2D2	-0.51814	-0.0187653	0.604361	0.887643	Esophagus_Mucosa
Meta	ENSG00000116209.11	TMEM59	0.518084	0.0155217	0.6044	0.887643	Esophagus_Mucosa
Meta	ENSG00000260402.1	RP11-56L13.1	0.517246	0.00972143	0.604985	0.887956	Esophagus_Mucosa
Meta	ENSG00000163918.10	RFC4	0.517187	0.00820534	0.605026	0.887956	Esophagus_Mucosa
Meta	ENSG00000053372.4	MRTO4	-0.516841	-0.0148767	0.605267	0.887956	Esophagus_Mucosa
Meta	ENSG00000156011.16	PSD3	-0.516804	-0.0106763	0.605293	0.887956	Esophagus_Mucosa
Meta	ENSG00000256043.2	CTSO	0.516767	0.00963795	0.605319	0.887956	Esophagus_Mucosa
Meta	ENSG00000087157.18	PGS1	0.516514	0.0105821	0.605496	0.887956	Esophagus_Mucosa
Meta	ENSG00000175874.9	CREG2	0.516471	0.00225831	0.605525	0.887956	Esophagus_Mucosa
Meta	ENSG00000172340.14	SUCLG2	-0.516453	-0.00639842	0.605538	0.887956	Esophagus_Mucosa
Meta	ENSG00000249437.7	NAIP	0.516432	0.00550444	0.605553	0.887956	Esophagus_Mucosa
Meta	ENSG00000134072.10	CAMK1	0.515665	0.0146061	0.606088	0.888571	Esophagus_Mucosa
Meta	ENSG00000138669.9	PRKG2	-0.515532	-0.00504076	0.606181	0.888571	Esophagus_Mucosa
Meta	ENSG00000160271.14	RALGDS	-0.515349	-0.00751836	0.606309	0.888606	Esophagus_Mucosa
Meta	ENSG00000151413.16	NUBPL	0.514958	0.00860001	0.606582	0.888853	Esophagus_Mucosa
Meta	ENSG00000198042.10	MAK16	-0.51456	-0.024623	0.60686	0.888916	Esophagus_Mucosa
Meta	ENSG00000171574.17	ZNF584	0.514506	0.00405724	0.606899	0.888916	Esophagus_Mucosa
Meta	ENSG00000259218.5	LINC00928	0.514371	0.00479696	0.606993	0.888916	Esophagus_Mucosa
Meta	ENSG00000168883.19	USP39	0.514298	0.0140281	0.607044	0.888916	Esophagus_Mucosa
Meta	ENSG00000260306.1	RP11-645C24.5	-0.514026	-0.00517653	0.607234	0.888924	Esophagus_Mucosa
Meta	ENSG00000064687.12	ABCA7	0.51399	0.00658959	0.607259	0.888924	Esophagus_Mucosa
Meta	ENSG00000159140.19	SON	0.5136	0.0198739	0.607532	0.888953	Esophagus_Mucosa
Meta	ENSG00000177700.5	POLR2L	-0.513144	-0.00558499	0.607851	0.888953	Esophagus_Mucosa
Meta	ENSG00000168961.16	LGALS9	-0.513139	-0.00463078	0.607854	0.888953	Esophagus_Mucosa
Meta	ENSG00000162604.12	TM2D1	0.513088	0.00766399	0.60789	0.888953	Esophagus_Mucosa
Meta	ENSG00000083535.15	PIBF1	0.513024	0.0151098	0.607934	0.888953	Esophagus_Mucosa
Meta	ENSG00000142534.6	RPS11	0.512961	0.00918065	0.607978	0.888953	Esophagus_Mucosa
Meta	ENSG00000163870.14	TPRA1	-0.512816	-0.0160123	0.60808	0.888953	Esophagus_Mucosa
Meta	ENSG00000135525.18	MAP7	-0.512766	-0.0155914	0.608115	0.888953	Esophagus_Mucosa
Meta	ENSG00000134815.18	DHX34	0.511389	0.00905775	0.609079	0.889982	Esophagus_Mucosa
Meta	ENSG00000237289.9	CKMT1B	0.511389	0.0129501	0.609079	0.889982	Esophagus_Mucosa
Meta	ENSG00000146469.12	VIP	-0.511311	-0.0253755	0.609133	0.889982	Esophagus_Mucosa
Meta	ENSG00000041988.15	THAP3	0.510703	0.00920272	0.609559	0.890178	Esophagus_Mucosa
Meta	ENSG00000214575.9	CPEB1	-0.510641	-0.0102968	0.609603	0.890178	Esophagus_Mucosa
Meta	ENSG00000151233.10	GXYLT1	-0.510531	-0.0161968	0.609679	0.890178	Esophagus_Mucosa
Meta	ENSG00000204991.10	SPIRE2	-0.510458	-0.0040771	0.609731	0.890178	Esophagus_Mucosa
Meta	ENSG00000272282.1	LINC02084	-0.510372	-0.00476495	0.609791	0.890178	Esophagus_Mucosa
Meta	ENSG00000144713.12	RPL32	0.510148	0.0278824	0.609948	0.89021	Esophagus_Mucosa
Meta	ENSG00000105136.20	ZNF419	0.510041	0.0072631	0.610023	0.89021	Esophagus_Mucosa
Meta	ENSG00000187122.16	SLIT1	0.5096	0.00245195	0.610332	0.890362	Esophagus_Mucosa
Meta	ENSG00000145777.14	TSLP	-0.509344	-0.00273897	0.610511	0.890362	Esophagus_Mucosa
Meta	ENSG00000094755.16	GABRP	-0.509326	-0.00336682	0.610524	0.890362	Esophagus_Mucosa
Meta	ENSG00000130475.14	FCHO1	-0.509119	-0.00978028	0.610669	0.890362	Esophagus_Mucosa
Meta	ENSG00000106633.15	GCK	0.509	0.0122833	0.610752	0.890362	Esophagus_Mucosa
Meta	ENSG00000177030.16	DEAF1	-0.508995	-0.0178151	0.610755	0.890362	Esophagus_Mucosa
Meta	ENSG00000168434.12	COG7	-0.508834	-0.0145014	0.610868	0.890374	Esophagus_Mucosa
Meta	ENSG00000141425.17	RPRD1A	-0.508279	-0.0112496	0.611258	0.890398	Esophagus_Mucosa
Meta	ENSG00000175470.18	PPP2R2D	-0.508206	-0.0035509	0.611309	0.890398	Esophagus_Mucosa
Meta	ENSG00000198690.9	FAN1	0.507988	0.00763419	0.611462	0.890398	Esophagus_Mucosa
Meta	ENSG00000139428.11	MMAB	-0.507977	-0.0229138	0.61147	0.890398	Esophagus_Mucosa
Meta	ENSG00000261098.1	RP11-819C21.1	-0.507972	-0.00370199	0.611473	0.890398	Esophagus_Mucosa
Meta	ENSG00000272690.5	LINC02018	-0.507754	-0.0116371	0.611626	0.890398	Esophagus_Mucosa
Meta	ENSG00000165861.13	ZFYVE1	-0.507582	-0.0151577	0.611747	0.890398	Esophagus_Mucosa
Meta	ENSG00000112305.14	SMAP1	0.507487	0.0112455	0.611813	0.890398	Esophagus_Mucosa
Meta	ENSG00000160339.15	FCN2	0.507467	0.00474301	0.611827	0.890398	Esophagus_Mucosa
Meta	ENSG00000169857.7	AVEN	-0.507097	-0.00802371	0.612087	0.890623	Esophagus_Mucosa
Meta	ENSG00000269973.1	RP11-95D17.1	-0.506785	-0.0034939	0.612306	0.890788	Esophagus_Mucosa
Meta	ENSG00000105894.11	PTN	0.506518	0.00387055	0.612493	0.890908	Esophagus_Mucosa
Meta	ENSG00000177551.5	NHLH2	-0.505845	-0.0101839	0.612966	0.89122	Esophagus_Mucosa
Meta	ENSG00000185567.6	AHNAK2	-0.505785	-0.0104905	0.613007	0.89122	Esophagus_Mucosa
Meta	ENSG00000105281.12	SLC1A5	0.505687	0.0168285	0.613076	0.89122	Esophagus_Mucosa
Meta	ENSG00000073670.13	ADAM11	-0.505339	-0.00705118	0.613321	0.89122	Esophagus_Mucosa
Meta	ENSG00000165140.9	FBP1	-0.505253	-0.0135371	0.613381	0.89122	Esophagus_Mucosa
Meta	ENSG00000170525.19	PFKFB3	0.505215	0.0209794	0.613408	0.89122	Esophagus_Mucosa
Meta	ENSG00000137819.13	PAQR5	-0.504942	-0.0131567	0.6136	0.89122	Esophagus_Mucosa
Meta	ENSG00000168566.12	SNRNP48	-0.504923	-0.0109927	0.613613	0.89122	Esophagus_Mucosa
Meta	ENSG00000087365.15	SF3B2	0.504796	0.0128817	0.613702	0.89122	Esophagus_Mucosa
Meta	ENSG00000188738.14	FSIP2	0.504622	0.00916954	0.613824	0.89122	Esophagus_Mucosa
Meta	ENSG00000172728.15	FUT10	0.504556	0.00217945	0.613871	0.89122	Esophagus_Mucosa
Meta	ENSG00000139865.16	TTC6	0.504421	0.011678	0.613965	0.89122	Esophagus_Mucosa
Meta	ENSG00000151292.17	CSNK1G3	0.504042	0.0123554	0.614232	0.891291	Esophagus_Mucosa
Meta	ENSG00000013523.9	ANGEL1	0.503997	0.00686138	0.614263	0.891291	Esophagus_Mucosa
Meta	ENSG00000131697.17	NPHP4	0.503803	0.00506482	0.6144	0.891291	Esophagus_Mucosa
Meta	ENSG00000197498.12	RPF2	-0.503614	-0.00729517	0.614533	0.891291	Esophagus_Mucosa
Meta	ENSG00000283703.1	RP11-680F20.6	-0.503528	-0.00446776	0.614593	0.891291	Esophagus_Mucosa
Meta	ENSG00000198363.17	ASPH	0.503111	0.0307515	0.614886	0.891291	Esophagus_Mucosa
Meta	ENSG00000197928.10	ZNF677	0.502986	0.00379925	0.614974	0.891291	Esophagus_Mucosa
Meta	ENSG00000150961.14	SEC24D	0.502903	0.0167881	0.615032	0.891291	Esophagus_Mucosa
Meta	ENSG00000224950.2	RP5-1086K13.1	-0.502882	-0.00509197	0.615047	0.891291	Esophagus_Mucosa
Meta	ENSG00000116729.13	WLS	-0.50286	-0.0122466	0.615063	0.891291	Esophagus_Mucosa
Meta	ENSG00000082213.17	C5orf22	-0.502502	-0.0166505	0.615314	0.891346	Esophagus_Mucosa
Meta	ENSG00000105662.15	CRTC1	-0.502452	-0.00856385	0.615349	0.891346	Esophagus_Mucosa
Meta	ENSG00000152240.12	HAUS1	-0.502358	-0.0135568	0.615415	0.891346	Esophagus_Mucosa
Meta	ENSG00000163376.11	KBTBD8	0.502004	0.00376386	0.615664	0.891554	Esophagus_Mucosa
Meta	ENSG00000170074.19	FAM153A	0.501363	0.00414196	0.616115	0.891917	Esophagus_Mucosa
Meta	ENSG00000172785.18	CBWD1	0.50135	0.00173324	0.616125	0.891917	Esophagus_Mucosa
Meta	ENSG00000066230.10	SLC9A3	-0.501129	-0.00233609	0.61628	0.891941	Esophagus_Mucosa
Meta	ENSG00000247970.2	RP11-543C4.1	-0.500882	-0.00497701	0.616454	0.891941	Esophagus_Mucosa
Meta	ENSG00000122779.17	TRIM24	0.500791	0.00787723	0.616518	0.891941	Esophagus_Mucosa
Meta	ENSG00000145979.17	TBC1D7	0.50073	0.00341984	0.616561	0.891941	Esophagus_Mucosa
Meta	ENSG00000129465.15	RIPK3	-0.500467	-0.00428732	0.616747	0.891963	Esophagus_Mucosa
Meta	ENSG00000151414.14	NEK7	-0.50041	-0.0135626	0.616786	0.891963	Esophagus_Mucosa
Meta	ENSG00000171517.5	LPAR3	0.499996	0.00667652	0.617078	0.892102	Esophagus_Mucosa
Meta	ENSG00000214102.7	WEE2	0.499859	0.00668505	0.617174	0.892102	Esophagus_Mucosa
Meta	ENSG00000147874.10	HAUS6	0.499738	0.011217	0.617259	0.892102	Esophagus_Mucosa
Meta	ENSG00000114520.10	SNX4	-0.499574	-0.0126657	0.617375	0.892102	Esophagus_Mucosa
Meta	ENSG00000132746.14	ALDH3B2	-0.499528	-0.011567	0.617408	0.892102	Esophagus_Mucosa
Meta	ENSG00000198887.8	SMC5	0.498865	0.00900091	0.617875	0.89222	Esophagus_Mucosa
Meta	ENSG00000196700.8	ZNF512B	0.498857	0.00867132	0.61788	0.89222	Esophagus_Mucosa
Meta	ENSG00000140553.17	UNC45A	0.498799	0.0166756	0.617921	0.89222	Esophagus_Mucosa
Meta	ENSG00000173200.12	PARP15	-0.498794	-0.0172301	0.617924	0.89222	Esophagus_Mucosa
Meta	ENSG00000115129.13	TP53I3	0.498563	0.00936935	0.618087	0.89222	Esophagus_Mucosa
Meta	ENSG00000260032.1	NORAD	-0.498518	-0.0129067	0.618119	0.89222	Esophagus_Mucosa
Meta	ENSG00000146530.11	VWDE	-0.498255	-0.00252781	0.618304	0.892336	Esophagus_Mucosa
Meta	ENSG00000176978.13	DPP7	-0.497994	-0.00504803	0.618488	0.89245	Esophagus_Mucosa
Meta	ENSG00000143194.12	MAEL	0.497795	0.0043552	0.618628	0.892501	Esophagus_Mucosa
Meta	ENSG00000174137.12	FAM53A	-0.49735	-0.00503697	0.618943	0.892718	Esophagus_Mucosa
Meta	ENSG00000048544.5	MRPS10	-0.497256	-0.00645811	0.619008	0.892718	Esophagus_Mucosa
Meta	ENSG00000152213.3	ARL11	-0.49695	-0.00585728	0.619224	0.892718	Esophagus_Mucosa
Meta	ENSG00000105520.10	PLPPR2	0.496916	0.00556417	0.619248	0.892718	Esophagus_Mucosa
Meta	ENSG00000124251.10	TP53TG5	-0.496837	-0.00562927	0.619304	0.892718	Esophagus_Mucosa
Meta	ENSG00000074855.10	ANO8	-0.496518	-0.00582865	0.619529	0.892855	Esophagus_Mucosa
Meta	ENSG00000144455.13	SUMF1	0.496405	0.0030925	0.619609	0.892855	Esophagus_Mucosa
Meta	ENSG00000142252.10	GEMIN7	-0.495994	-0.00449689	0.619898	0.89312	Esophagus_Mucosa
Meta	ENSG00000148357.16	HMCN2	0.49528	0.00788856	0.620403	0.89335	Esophagus_Mucosa
Meta	ENSG00000129317.14	PUS7L	0.495033	0.00848951	0.620577	0.89335	Esophagus_Mucosa
Meta	ENSG00000226562.3	CYP4F26P	0.494942	0.0044439	0.620641	0.89335	Esophagus_Mucosa
Meta	ENSG00000173457.10	PPP1R14B	0.494895	0.0194543	0.620675	0.89335	Esophagus_Mucosa
Meta	ENSG00000173535.13	TNFRSF10C	-0.494786	-0.00845692	0.620751	0.89335	Esophagus_Mucosa
Meta	ENSG00000148700.14	ADD3	0.494671	0.021211	0.620833	0.89335	Esophagus_Mucosa
Meta	ENSG00000089916.17	GPATCH2L	0.494637	0.00828457	0.620856	0.89335	Esophagus_Mucosa
Meta	ENSG00000198721.12	ECI2	-0.494551	-0.00641338	0.620917	0.89335	Esophagus_Mucosa
Meta	ENSG00000135424.15	ITGA7	-0.494158	-0.00746863	0.621194	0.89335	Esophagus_Mucosa
Meta	ENSG00000184164.14	CRELD2	-0.494132	-0.00981175	0.621213	0.89335	Esophagus_Mucosa
Meta	ENSG00000188185.11	LINC00265	-0.49411	-0.00459007	0.621228	0.89335	Esophagus_Mucosa
Meta	ENSG00000140006.11	WDR89	0.493981	0.00656872	0.621319	0.89335	Esophagus_Mucosa
Meta	ENSG00000161960.14	EIF4A1	-0.493812	-0.024325	0.621439	0.893371	Esophagus_Mucosa
Meta	ENSG00000243646.9	IL10RB	0.493343	0.012655	0.621771	0.893574	Esophagus_Mucosa
Meta	ENSG00000101557.14	USP14	0.493301	0.0527702	0.6218	0.893574	Esophagus_Mucosa
Meta	ENSG00000136811.16	ODF2	-0.493166	-0.0263315	0.621895	0.893574	Esophagus_Mucosa
Meta	ENSG00000124074.11	ENKD1	-0.492626	-0.0215658	0.622277	0.893948	Esophagus_Mucosa
Meta	ENSG00000214293.8	APTR	-0.4925	-0.00213175	0.622366	0.893948	Esophagus_Mucosa
Meta	ENSG00000100099.20	HPS4	-0.492052	-0.00357746	0.622682	0.894206	Esophagus_Mucosa
Meta	ENSG00000108010.11	GLRX3	0.491851	0.0118424	0.622825	0.894206	Esophagus_Mucosa
Meta	ENSG00000145945.5	FAM50B	0.491799	0.0139624	0.622862	0.894206	Esophagus_Mucosa
Meta	ENSG00000066382.16	MPPED2	0.491287	0.00357019	0.623223	0.894558	Esophagus_Mucosa
Meta	ENSG00000138801.8	PAPSS1	-0.491155	-0.00450915	0.623317	0.894558	Esophagus_Mucosa
Meta	ENSG00000272849.1	RP11-347I19.8	0.490598	0.00557473	0.623711	0.894923	Esophagus_Mucosa
Meta	ENSG00000203499.11	FAM83H-AS1	-0.490242	-0.0110653	0.623962	0.894923	Esophagus_Mucosa
Meta	ENSG00000135387.20	CAPRIN1	-0.49024	-0.0166838	0.623964	0.894923	Esophagus_Mucosa
Meta	ENSG00000168397.16	ATG4B	0.490199	0.0120574	0.623993	0.894923	Esophagus_Mucosa
Meta	ENSG00000244754.8	N4BP2L2	-0.489952	-0.00770451	0.624168	0.895023	Esophagus_Mucosa
Meta	ENSG00000166479.9	TMX3	-0.489604	-0.0136428	0.624414	0.895226	Esophagus_Mucosa
Meta	ENSG00000162836.11	ACP6	-0.489323	-0.00221735	0.624613	0.895237	Esophagus_Mucosa
Meta	ENSG00000138311.15	ZNF365	-0.489294	-0.00652482	0.624633	0.895237	Esophagus_Mucosa
Meta	ENSG00000227500.9	SCAMP4	-0.488755	-0.0132217	0.625015	0.895502	Esophagus_Mucosa
Meta	ENSG00000103245.13	NARFL	0.488622	0.00443064	0.625109	0.895502	Esophagus_Mucosa
Meta	ENSG00000121957.12	GPSM2	0.488587	0.00927473	0.625134	0.895502	Esophagus_Mucosa
Meta	ENSG00000184220.11	CMSS1	0.488289	0.0110922	0.625345	0.895654	Esophagus_Mucosa
Meta	ENSG00000064995.16	TAF11	0.488085	0.00636428	0.62549	0.89571	Esophagus_Mucosa
Meta	ENSG00000161249.20	DMKN	-0.487788	-0.0276326	0.6257	0.89586	Esophagus_Mucosa
Meta	ENSG00000127914.16	AKAP9	-0.487137	-0.0101873	0.626161	0.896246	Esophagus_Mucosa
Meta	ENSG00000143971.7	ETAA1	0.487046	0.0102631	0.626226	0.896246	Esophagus_Mucosa
Meta	ENSG00000198482.11	ZNF808	0.486961	0.014648	0.626286	0.896246	Esophagus_Mucosa
Meta	ENSG00000114735.9	HEMK1	-0.485944	-0.015023	0.627007	0.896993	Esophagus_Mucosa
Meta	ENSG00000115353.10	TACR1	-0.48557	-0.00476633	0.627272	0.896993	Esophagus_Mucosa
Meta	ENSG00000161551.14	ZNF577	-0.485494	-0.0111934	0.627326	0.896993	Esophagus_Mucosa
Meta	ENSG00000221821.3	C6orf226	-0.485476	-0.00754342	0.627339	0.896993	Esophagus_Mucosa
Meta	ENSG00000150316.11	CWC15	-0.485338	-0.00654429	0.627437	0.896993	Esophagus_Mucosa
Meta	ENSG00000168309.16	FAM107A	-0.485331	-0.00576206	0.627442	0.896993	Esophagus_Mucosa
Meta	ENSG00000140545.14	MFGE8	-0.484911	-0.0130595	0.627739	0.897099	Esophagus_Mucosa
Meta	ENSG00000163879.10	DNALI1	0.484647	0.00854759	0.627927	0.897099	Esophagus_Mucosa
Meta	ENSG00000136161.12	RCBTB2	-0.484608	-0.00520294	0.627955	0.897099	Esophagus_Mucosa
Meta	ENSG00000120549.17	KIAA1217	-0.484546	-0.00654027	0.627998	0.897099	Esophagus_Mucosa
Meta	ENSG00000276409.4	CCL14	-0.484478	-0.0129537	0.628047	0.897099	Esophagus_Mucosa
Meta	ENSG00000258711.2	RP11-218E20.3	-0.484334	-0.0030742	0.628149	0.897099	Esophagus_Mucosa
Meta	ENSG00000156050.8	FAM161B	0.483895	0.0172767	0.62846	0.897393	Esophagus_Mucosa
Meta	ENSG00000167130.17	DOLPP1	-0.482807	-0.00458282	0.629233	0.898346	Esophagus_Mucosa
Meta	ENSG00000171729.13	TMEM51	0.482648	0.00454928	0.629346	0.898356	Esophagus_Mucosa
Meta	ENSG00000179593.15	ALOX15B	-0.482025	-0.0132366	0.629788	0.898836	Esophagus_Mucosa
Meta	ENSG00000138382.14	METTL5	-0.481713	-0.0162481	0.63001	0.899001	Esophagus_Mucosa
Meta	ENSG00000167740.9	CYB5D2	0.481056	0.0055594	0.630477	0.899281	Esophagus_Mucosa
Meta	ENSG00000137845.14	ADAM10	0.480998	0.00645791	0.630518	0.899281	Esophagus_Mucosa
Meta	ENSG00000141698.16	NT5C3B	-0.48099	-0.00262967	0.630523	0.899281	Esophagus_Mucosa
Meta	ENSG00000217455.8	AC091801.1	0.480762	0.00499917	0.630686	0.899362	Esophagus_Mucosa
Meta	ENSG00000080503.22	SMARCA2	-0.480524	-0.00521013	0.630855	0.899433	Esophagus_Mucosa
Meta	ENSG00000158825.5	CDA	0.48036	0.0197976	0.630971	0.899433	Esophagus_Mucosa
Meta	ENSG00000197261.11	C6orf141	-0.480179	-0.0109116	0.6311	0.899433	Esophagus_Mucosa
Meta	ENSG00000150782.11	IL18	0.480029	0.00939187	0.631207	0.899433	Esophagus_Mucosa
Meta	ENSG00000235271.5	LINC01422	-0.479832	-0.00612776	0.631347	0.899433	Esophagus_Mucosa
Meta	ENSG00000272783.1	RP13-1016M1.2	-0.479799	-0.010122	0.63137	0.899433	Esophagus_Mucosa
Meta	ENSG00000136522.13	MRPL47	-0.479355	-0.0219842	0.631686	0.899602	Esophagus_Mucosa
Meta	ENSG00000095397.13	WHRN	-0.479334	-0.00366179	0.631701	0.899602	Esophagus_Mucosa
Meta	ENSG00000143126.7	CELSR2	-0.479012	-0.00470477	0.63193	0.899778	Esophagus_Mucosa
Meta	ENSG00000086061.15	DNAJA1	-0.478839	-0.0242417	0.632053	0.899802	Esophagus_Mucosa
Meta	ENSG00000233610.1	LINC00462	0.47869	0.00390977	0.632159	0.899802	Esophagus_Mucosa
Meta	ENSG00000117133.10	RPF1	0.478503	0.00459765	0.632292	0.899841	Esophagus_Mucosa
Meta	ENSG00000088386.16	SLC15A1	-0.478084	-0.00518092	0.632591	0.900115	Esophagus_Mucosa
Meta	ENSG00000073605.18	GSDMB	-0.477801	-0.0118491	0.632792	0.90025	Esophagus_Mucosa
Meta	ENSG00000115840.13	SLC25A12	0.477341	0.0118548	0.633119	0.900442	Esophagus_Mucosa
Meta	ENSG00000071282.11	LMCD1	-0.47731	-0.00900267	0.633141	0.900442	Esophagus_Mucosa
Meta	ENSG00000081277.12	PKP1	0.477165	0.0248471	0.633244	0.900442	Esophagus_Mucosa
Meta	ENSG00000181894.14	ZNF329	-0.476961	-0.00634295	0.63339	0.900499	Esophagus_Mucosa
Meta	ENSG00000189144.13	ZNF573	0.476523	0.017691	0.633702	0.900792	Esophagus_Mucosa
Meta	ENSG00000165233.17	CARD19	0.476339	0.00409263	0.633833	0.900827	Esophagus_Mucosa
Meta	ENSG00000114503.10	NCBP2	0.475914	0.0045345	0.634136	0.901107	Esophagus_Mucosa
Meta	ENSG00000108839.11	ALOX12	0.474897	0.00621257	0.63486	0.901962	Esophagus_Mucosa
Meta	ENSG00000113719.15	ERGIC1	0.474771	0.0139349	0.63495	0.901962	Esophagus_Mucosa
Meta	ENSG00000144120.12	TMEM177	0.474367	0.0177234	0.635238	0.902051	Esophagus_Mucosa
Meta	ENSG00000198885.9	ITPRIPL1	-0.474289	-0.00291355	0.635294	0.902051	Esophagus_Mucosa
Meta	ENSG00000168765.16	GSTM4	-0.474097	-0.00307881	0.635431	0.902051	Esophagus_Mucosa
Meta	ENSG00000272720.1	CTA-228A9.3	-0.474067	-0.0172162	0.635452	0.902051	Esophagus_Mucosa
Meta	ENSG00000161847.13	RAVER1	0.47394	0.00581458	0.635543	0.902051	Esophagus_Mucosa
Meta	ENSG00000005243.9	COPZ2	0.47363	0.0151633	0.635764	0.902214	Esophagus_Mucosa
Meta	ENSG00000168374.10	ARF4	0.472775	0.0220546	0.636374	0.902929	Esophagus_Mucosa
Meta	ENSG00000236173.1	RP1-182D15.2	0.472505	0.0110949	0.636566	0.903039	Esophagus_Mucosa
Meta	ENSG00000008128.22	CDK11A	0.472196	0.0056057	0.636787	0.903039	Esophagus_Mucosa
Meta	ENSG00000178860.8	MSC	-0.472124	-0.010037	0.636838	0.903039	Esophagus_Mucosa
Meta	ENSG00000197385.5	ZNF860	-0.472043	-0.0099484	0.636896	0.903039	Esophagus_Mucosa
Meta	ENSG00000256417.1	RP11-1038A11.3	-0.471795	-0.00228689	0.637073	0.903039	Esophagus_Mucosa
Meta	ENSG00000237440.8	ZNF737	-0.471772	-0.00865477	0.637089	0.903039	Esophagus_Mucosa
Meta	ENSG00000173890.16	GPR160	0.471411	0.00235076	0.637347	0.903254	Esophagus_Mucosa
Meta	ENSG00000178440.5	LINC00843	0.470864	0.00817869	0.637738	0.903415	Esophagus_Mucosa
Meta	ENSG00000175697.10	GPR156	0.470771	0.00456509	0.637804	0.903415	Esophagus_Mucosa
Meta	ENSG00000176148.15	TCP11L1	0.470685	0.00533662	0.637866	0.903415	Esophagus_Mucosa
Meta	ENSG00000179284.5	DAND5	0.470656	0.00472685	0.637886	0.903415	Esophagus_Mucosa
Meta	ENSG00000275897.1	RP11-94C24.13	-0.470035	-0.00538812	0.63833	0.903894	Esophagus_Mucosa
Meta	ENSG00000163464.7	CXCR1	0.469445	0.0105284	0.638752	0.904287	Esophagus_Mucosa
Meta	ENSG00000198561.13	CTNND1	-0.469326	-0.0155409	0.638836	0.904287	Esophagus_Mucosa
Meta	ENSG00000197451.11	HNRNPAB	0.469127	0.0223372	0.638979	0.904287	Esophagus_Mucosa
Meta	ENSG00000124275.14	MTRR	-0.469051	-0.00934677	0.639033	0.904287	Esophagus_Mucosa
Meta	ENSG00000167186.10	COQ7	-0.468585	-0.00542705	0.639366	0.904607	Esophagus_Mucosa
Meta	ENSG00000118564.14	FBXL5	0.467422	0.00797156	0.640198	0.905633	Esophagus_Mucosa
Meta	ENSG00000269930.1	RP11-932O9.9	0.467053	0.00982472	0.640462	0.905856	Esophagus_Mucosa
Meta	ENSG00000178685.13	PARP10	0.466609	0.00746449	0.64078	0.906155	Esophagus_Mucosa
Meta	ENSG00000204947.8	ZNF425	-0.466434	-0.00747131	0.640905	0.906181	Esophagus_Mucosa
Meta	ENSG00000165209.18	STRBP	-0.465582	-0.0149333	0.641514	0.906526	Esophagus_Mucosa
Meta	ENSG00000123992.18	DNPEP	-0.465477	-0.00549509	0.64159	0.906526	Esophagus_Mucosa
Meta	ENSG00000262814.7	MRPL12	0.465329	0.0102218	0.641696	0.906526	Esophagus_Mucosa
Meta	ENSG00000120370.12	GORAB	0.465291	0.0093128	0.641723	0.906526	Esophagus_Mucosa
Meta	ENSG00000128872.9	TMOD2	0.465213	0.00820855	0.641779	0.906526	Esophagus_Mucosa
Meta	ENSG00000165416.14	SUGT1	-0.464904	-0.0608967	0.642	0.906526	Esophagus_Mucosa
Meta	ENSG00000050820.16	BCAR1	-0.46486	-0.0037394	0.642032	0.906526	Esophagus_Mucosa
Meta	ENSG00000167107.12	ACSF2	0.464733	0.016103	0.642123	0.906526	Esophagus_Mucosa
Meta	ENSG00000138363.14	ATIC	0.464614	0.00643336	0.642208	0.906526	Esophagus_Mucosa
Meta	ENSG00000077097.15	TOP2B	0.464603	0.0193761	0.642216	0.906526	Esophagus_Mucosa
Meta	ENSG00000261172.1	RP11-356C4.5	0.464088	0.00556137	0.642584	0.906729	Esophagus_Mucosa
Meta	ENSG00000227471.8	AKR1B15	-0.464026	-0.00150663	0.642629	0.906729	Esophagus_Mucosa
Meta	ENSG00000141485.16	SLC13A5	-0.463886	-0.00346176	0.642729	0.906729	Esophagus_Mucosa
Meta	ENSG00000197181.11	PIWIL2	0.463806	0.00998903	0.642787	0.906729	Esophagus_Mucosa
Meta	ENSG00000127080.9	IPPK	-0.463356	-0.0245357	0.643109	0.907033	Esophagus_Mucosa
Meta	ENSG00000136100.12	VPS36	0.462949	0.00512491	0.643401	0.907295	Esophagus_Mucosa
Meta	ENSG00000144451.18	SPAG16	-0.462641	-0.00859086	0.643622	0.907378	Esophagus_Mucosa
Meta	ENSG00000178980.14	SELENOW	-0.462366	-0.00964859	0.643819	0.907378	Esophagus_Mucosa
Meta	ENSG00000185561.9	TLCD2	0.462287	0.00655508	0.643876	0.907378	Esophagus_Mucosa
Meta	ENSG00000166035.10	LIPC	0.462271	0.00305993	0.643887	0.907378	Esophagus_Mucosa
Meta	ENSG00000140319.10	SRP14	0.461918	0.00717775	0.64414	0.907584	Esophagus_Mucosa
Meta	ENSG00000137486.16	ARRB1	0.461596	0.015684	0.644371	0.90766	Esophagus_Mucosa
Meta	ENSG00000183628.12	DGCR6	0.461424	0.00310391	0.644494	0.90766	Esophagus_Mucosa
Meta	ENSG00000140450.8	ARRDC4	0.461302	0.00408581	0.644582	0.90766	Esophagus_Mucosa
Meta	ENSG00000230156.2	LINC00443	-0.46116	-0.00469936	0.644684	0.90766	Esophagus_Mucosa
Meta	ENSG00000070087.13	PFN2	0.460834	0.00703647	0.644918	0.90766	Esophagus_Mucosa
Meta	ENSG00000100916.13	BRMS1L	-0.460822	-0.00510641	0.644926	0.90766	Esophagus_Mucosa
Meta	ENSG00000180712.3	RP11-290F5.2	0.460801	0.0122283	0.644942	0.90766	Esophagus_Mucosa
Meta	ENSG00000006451.7	RALA	-0.460201	-0.0214895	0.645372	0.907667	Esophagus_Mucosa
Meta	ENSG00000204351.11	SKIV2L	0.460159	0.00338653	0.645402	0.907667	Esophagus_Mucosa
Meta	ENSG00000170577.7	SIX2	0.459933	0.0114609	0.645565	0.907667	Esophagus_Mucosa
Meta	ENSG00000182774.10	RPS17	-0.459916	-0.0110762	0.645577	0.907667	Esophagus_Mucosa
Meta	ENSG00000085999.11	RAD54L	-0.45967	-0.0186585	0.645753	0.907667	Esophagus_Mucosa
Meta	ENSG00000144659.10	SLC25A38	-0.459626	-0.017754	0.645785	0.907667	Esophagus_Mucosa
Meta	ENSG00000164096.12	C4orf3	0.459426	0.0140272	0.645928	0.907667	Esophagus_Mucosa
Meta	ENSG00000204237.4	OXLD1	-0.459247	-0.00572436	0.646057	0.907667	Esophagus_Mucosa
Meta	ENSG00000196981.3	WDR5B	-0.459048	-0.00721227	0.6462	0.907667	Esophagus_Mucosa
Meta	ENSG00000071967.11	CYBRD1	-0.459006	-0.00998166	0.64623	0.907667	Esophagus_Mucosa
Meta	ENSG00000084207.15	GSTP1	-0.458802	-0.0238541	0.646376	0.907667	Esophagus_Mucosa
Meta	ENSG00000153292.15	ADGRF1	0.458667	0.0084718	0.646474	0.907667	Esophagus_Mucosa
Meta	ENSG00000143248.12	RGS5	0.458645	0.00377449	0.646489	0.907667	Esophagus_Mucosa
Meta	ENSG00000163947.11	ARHGEF3	0.458573	0.00374492	0.646541	0.907667	Esophagus_Mucosa
Meta	ENSG00000100403.11	ZC3H7B	0.458562	0.0114515	0.646548	0.907667	Esophagus_Mucosa
Meta	ENSG00000249859.9	PVT1	0.458138	0.00933364	0.646854	0.907945	Esophagus_Mucosa
Meta	ENSG00000090975.12	PITPNM2	0.457568	0.00915328	0.647263	0.908117	Esophagus_Mucosa
Meta	ENSG00000009830.11	POMT2	-0.457183	-0.00702911	0.64754	0.908117	Esophagus_Mucosa
Meta	ENSG00000010803.16	SCMH1	-0.456939	-0.0153113	0.647715	0.908117	Esophagus_Mucosa
Meta	ENSG00000162642.13	C1orf52	0.456864	0.032748	0.647768	0.908117	Esophagus_Mucosa
Meta	ENSG00000007129.17	CEACAM21	-0.456774	-0.00532745	0.647834	0.908117	Esophagus_Mucosa
Meta	ENSG00000117411.16	B4GALT2	0.456741	0.00938675	0.647857	0.908117	Esophagus_Mucosa
Meta	ENSG00000136932.13	TRMO	-0.456643	-0.00485419	0.647928	0.908117	Esophagus_Mucosa
Meta	ENSG00000104866.10	PPP1R37	0.456536	0.00427932	0.648005	0.908117	Esophagus_Mucosa
Meta	ENSG00000123545.5	NDUFAF4	0.456268	0.0154612	0.648197	0.908117	Esophagus_Mucosa
Meta	ENSG00000077235.17	GTF3C1	0.456186	0.00912123	0.648256	0.908117	Esophagus_Mucosa
Meta	ENSG00000174125.7	TLR1	0.455646	0.00531777	0.648645	0.908117	Esophagus_Mucosa
Meta	ENSG00000257365.7	FNTB	-0.455576	-0.00485361	0.648695	0.908117	Esophagus_Mucosa
Meta	ENSG00000101457.12	DNTTIP1	-0.455351	-0.00446948	0.648857	0.908117	Esophagus_Mucosa
Meta	ENSG00000139714.12	MORN3	0.455311	0.00579874	0.648886	0.908117	Esophagus_Mucosa
Meta	ENSG00000166788.9	SAAL1	-0.455225	-0.0129495	0.648948	0.908117	Esophagus_Mucosa
Meta	ENSG00000106635.7	BCL7B	-0.45512	-0.0117448	0.649023	0.908117	Esophagus_Mucosa
Meta	ENSG00000205309.13	NT5M	0.455096	0.00250539	0.64904	0.908117	Esophagus_Mucosa
Meta	ENSG00000121236.20	TRIM6	-0.455068	-0.00653364	0.649061	0.908117	Esophagus_Mucosa
Meta	ENSG00000271646.1	RP11-326I11.3	0.45479	0.00905375	0.64926	0.908117	Esophagus_Mucosa
Meta	ENSG00000146263.11	MMS22L	-0.454753	-0.0192063	0.649287	0.908117	Esophagus_Mucosa
Meta	ENSG00000164818.15	DNAAF5	0.454612	0.00882655	0.649388	0.908117	Esophagus_Mucosa
Meta	ENSG00000185272.13	RBM11	0.454485	0.00310774	0.64948	0.908117	Esophagus_Mucosa
Meta	ENSG00000123200.16	ZC3H13	-0.454293	-0.0264998	0.649618	0.908117	Esophagus_Mucosa
Meta	ENSG00000170906.15	NDUFA3	-0.454287	-0.0033179	0.649622	0.908117	Esophagus_Mucosa
Meta	ENSG00000126432.13	PRDX5	-0.454116	-0.0147993	0.649745	0.908117	Esophagus_Mucosa
Meta	ENSG00000164300.16	SERINC5	-0.454104	-0.00765197	0.649754	0.908117	Esophagus_Mucosa
Meta	ENSG00000132321.16	IQCA1	0.453548	0.00222149	0.650154	0.908332	Esophagus_Mucosa
Meta	ENSG00000116138.12	DNAJC16	-0.453542	-0.00532285	0.650158	0.908332	Esophagus_Mucosa
Meta	ENSG00000135063.17	FAM189A2	0.453445	0.0072318	0.650229	0.908332	Esophagus_Mucosa
Meta	ENSG00000235097.1	LINC00330	-0.453164	-0.0186505	0.65043	0.908465	Esophagus_Mucosa
Meta	ENSG00000054148.17	PHPT1	-0.452792	-0.00889111	0.650698	0.908552	Esophagus_Mucosa
Meta	ENSG00000178665.14	ZNF713	0.45265	0.00435951	0.650801	0.908552	Esophagus_Mucosa
Meta	ENSG00000102699.5	PARP4	-0.452632	-0.00623758	0.650814	0.908552	Esophagus_Mucosa
Meta	ENSG00000169313.9	P2RY12	0.452245	0.00527424	0.651092	0.908792	Esophagus_Mucosa
Meta	ENSG00000139178.10	C1RL	0.451967	0.00714745	0.651293	0.90882	Esophagus_Mucosa
Meta	ENSG00000197536.11	C5orf56	0.451712	0.00950565	0.651477	0.90882	Esophagus_Mucosa
Meta	ENSG00000138835.22	RGS3	-0.451636	-0.0156524	0.651531	0.90882	Esophagus_Mucosa
Meta	ENSG00000170561.12	IRX2	0.451624	0.0138884	0.65154	0.90882	Esophagus_Mucosa
Meta	ENSG00000131238.16	PPT1	0.451424	0.0051768	0.651684	0.908833	Esophagus_Mucosa
Meta	ENSG00000116032.5	GRIN3B	-0.451314	-0.0034522	0.651763	0.908833	Esophagus_Mucosa
Meta	ENSG00000109436.7	TBC1D9	0.450792	0.0121569	0.652139	0.908844	Esophagus_Mucosa
Meta	ENSG00000206535.7	LNP1	0.450725	0.00370608	0.652188	0.908844	Esophagus_Mucosa
Meta	ENSG00000127311.9	HELB	-0.450721	-0.00494017	0.652191	0.908844	Esophagus_Mucosa
Meta	ENSG00000140992.18	PDPK1	-0.450603	-0.0124295	0.652276	0.908844	Esophagus_Mucosa
Meta	ENSG00000167969.12	ECI1	-0.450318	-0.00761147	0.652481	0.908844	Esophagus_Mucosa
Meta	ENSG00000187676.7	B3GLCT	0.450292	0.00366229	0.6525	0.908844	Esophagus_Mucosa
Meta	ENSG00000108950.11	FAM20A	-0.450194	-0.00404571	0.65257	0.908844	Esophagus_Mucosa
Meta	ENSG00000129422.14	MTUS1	-0.449909	-0.0116591	0.652776	0.908844	Esophagus_Mucosa
Meta	ENSG00000140519.12	RHCG	-0.449799	-0.0194719	0.652856	0.908844	Esophagus_Mucosa
Meta	ENSG00000165555.9	NOXRED1	0.449575	0.00468451	0.653017	0.908844	Esophagus_Mucosa
Meta	ENSG00000047849.21	MAP4	0.449339	0.00979496	0.653187	0.908844	Esophagus_Mucosa
Meta	ENSG00000196735.11	HLA-DQA1	-0.449213	-0.00271828	0.653278	0.908844	Esophagus_Mucosa
Meta	ENSG00000197558.11	SSPO	-0.4492	-0.00393782	0.653287	0.908844	Esophagus_Mucosa
Meta	ENSG00000171757.15	LRRC34	0.449144	0.00669136	0.653328	0.908844	Esophagus_Mucosa
Meta	ENSG00000178718.6	RPP25	0.448854	0.00796005	0.653537	0.908844	Esophagus_Mucosa
Meta	ENSG00000155918.7	RAET1L	-0.44871	-0.01036	0.653641	0.908844	Esophagus_Mucosa
Meta	ENSG00000134375.10	TIMM17A	0.448682	0.0237416	0.653661	0.908844	Esophagus_Mucosa
Meta	ENSG00000003393.14	ALS2	-0.448557	-0.0023871	0.653751	0.908844	Esophagus_Mucosa
Meta	ENSG00000164659.14	KIAA1324L	-0.448338	-0.0154274	0.653909	0.908844	Esophagus_Mucosa
Meta	ENSG00000198825.12	INPP5F	-0.448194	-0.00708789	0.654013	0.908844	Esophagus_Mucosa
Meta	ENSG00000170113.15	NIPA1	-0.448188	-0.00584442	0.654017	0.908844	Esophagus_Mucosa
Meta	ENSG00000205076.4	LGALS7	0.447976	0.00105189	0.65417	0.908909	Esophagus_Mucosa
Meta	ENSG00000067533.5	RRP15	0.447486	0.00539196	0.654524	0.909077	Esophagus_Mucosa
Meta	ENSG00000197915.5	HRNR	-0.447478	-0.00223302	0.65453	0.909077	Esophagus_Mucosa
Meta	ENSG00000111203.11	ITFG2	-0.447364	-0.0236348	0.654612	0.909077	Esophagus_Mucosa
Meta	ENSG00000137802.13	MAPKBP1	0.446974	0.00913864	0.654894	0.909319	Esophagus_Mucosa
Meta	ENSG00000137275.13	RIPK1	0.446394	0.00871117	0.655313	0.909481	Esophagus_Mucosa
Meta	ENSG00000162341.16	TPCN2	-0.446358	-0.00333439	0.655339	0.909481	Esophagus_Mucosa
Meta	ENSG00000163702.18	IL17RC	-0.446319	-0.00783445	0.655367	0.909481	Esophagus_Mucosa
Meta	ENSG00000151665.12	PIGF	-0.446219	-0.0040621	0.655439	0.909481	Esophagus_Mucosa
Meta	ENSG00000075151.20	EIF4G3	0.445626	0.0166697	0.655868	0.909928	Esophagus_Mucosa
Meta	ENSG00000165272.14	AQP3	0.445007	0.00264225	0.656314	0.910281	Esophagus_Mucosa
Meta	ENSG00000070018.8	LRP6	-0.444684	-0.00772633	0.656548	0.910281	Esophagus_Mucosa
Meta	ENSG00000100300.17	TSPO	0.444567	0.0110704	0.656633	0.910281	Esophagus_Mucosa
Meta	ENSG00000141682.11	PMAIP1	-0.444365	-0.013179	0.656779	0.910281	Esophagus_Mucosa
Meta	ENSG00000165406.15	2025-03-08	0.444299	0.00511431	0.656826	0.910281	Esophagus_Mucosa
Meta	ENSG00000108932.11	SLC16A6	0.444226	0.00528381	0.656879	0.910281	Esophagus_Mucosa
Meta	ENSG00000171703.16	TCEA2	0.44412	0.0235427	0.656956	0.910281	Esophagus_Mucosa
Meta	ENSG00000250378.2	RP11-119J18.1	0.443996	0.00494773	0.657046	0.910281	Esophagus_Mucosa
Meta	ENSG00000198919.12	DZIP3	-0.44394	-0.00414416	0.657086	0.910281	Esophagus_Mucosa
Meta	ENSG00000170606.14	HSPA4	0.443739	0.0180548	0.657231	0.910322	Esophagus_Mucosa
Meta	ENSG00000262468.5	LINC01569	0.443521	0.00887555	0.657389	0.910322	Esophagus_Mucosa
Meta	ENSG00000099381.17	SETD1A	0.443327	0.0124739	0.657529	0.910322	Esophagus_Mucosa
Meta	ENSG00000163728.10	TTC14	-0.443307	-0.0138589	0.657544	0.910322	Esophagus_Mucosa
Meta	ENSG00000111676.14	ATN1	0.442935	0.00494267	0.657813	0.910411	Esophagus_Mucosa
Meta	ENSG00000159842.14	ABR	0.442922	0.00538413	0.657822	0.910411	Esophagus_Mucosa
Meta	ENSG00000162641.18	AKNAD1	0.442667	0.00675056	0.658007	0.910518	Esophagus_Mucosa
Meta	ENSG00000148308.17	GTF3C5	-0.442286	-0.00574904	0.658283	0.910579	Esophagus_Mucosa
Meta	ENSG00000248243.1	LINC02014	0.442255	0.0125468	0.658305	0.910579	Esophagus_Mucosa
Meta	ENSG00000183569.17	SERHL2	-0.442161	-0.00573789	0.658372	0.910579	Esophagus_Mucosa
Meta	ENSG00000136425.12	CIB2	-0.442012	-0.00205249	0.658481	0.910581	Esophagus_Mucosa
Meta	ENSG00000179299.16	NSUN7	-0.441729	-0.00941746	0.658686	0.910716	Esophagus_Mucosa
Meta	ENSG00000139344.7	AMDHD1	-0.441401	-0.0021196	0.658923	0.910895	Esophagus_Mucosa
Meta	ENSG00000180155.19	LYNX1	-0.441247	-0.00288624	0.659034	0.910901	Esophagus_Mucosa
Meta	ENSG00000178078.11	STAP2	0.440901	0.0079999	0.659285	0.911099	Esophagus_Mucosa
Meta	ENSG00000172965.14	MIR4435-2HG	0.440483	0.00342055	0.659588	0.911109	Esophagus_Mucosa
Meta	ENSG00000136014.11	USP44	-0.440383	-0.0118892	0.65966	0.911109	Esophagus_Mucosa
Meta	ENSG00000232838.3	PET117	-0.44022	-0.00495752	0.659778	0.911109	Esophagus_Mucosa
Meta	ENSG00000111906.17	HDDC2	-0.44014	-0.00325778	0.659835	0.911109	Esophagus_Mucosa
Meta	ENSG00000188994.12	ZNF292	-0.440051	-0.00726229	0.6599	0.911109	Esophagus_Mucosa
Meta	ENSG00000183155.4	RABIF	-0.439856	-0.0307144	0.660041	0.911109	Esophagus_Mucosa
Meta	ENSG00000172262.11	ZNF131	0.439855	0.00973197	0.660042	0.911109	Esophagus_Mucosa
Meta	ENSG00000077463.14	SIRT6	-0.439426	-0.00944181	0.660353	0.911281	Esophagus_Mucosa
Meta	ENSG00000135605.12	TEC	-0.439387	-0.00830553	0.660381	0.911281	Esophagus_Mucosa
Meta	ENSG00000006788.13	MYH13	-0.438854	-0.00169232	0.660767	0.911289	Esophagus_Mucosa
Meta	ENSG00000272361.2	GS1-166A23.2	-0.438827	-0.00143589	0.660787	0.911289	Esophagus_Mucosa
Meta	ENSG00000083097.14	DOPEY1	0.438514	0.00558674	0.661014	0.911289	Esophagus_Mucosa
Meta	ENSG00000109944.10	C11orf63	-0.43844	-0.00998918	0.661068	0.911289	Esophagus_Mucosa
Meta	ENSG00000196937.10	FAM3C	-0.438386	-0.00352175	0.661106	0.911289	Esophagus_Mucosa
Meta	ENSG00000105404.10	RABAC1	-0.438272	-0.00877211	0.661189	0.911289	Esophagus_Mucosa
Meta	ENSG00000142700.11	DMRTA2	-0.438084	-0.00501069	0.661325	0.911289	Esophagus_Mucosa
Meta	ENSG00000171130.17	ATP6V0E2	0.438029	0.00129162	0.661365	0.911289	Esophagus_Mucosa
Meta	ENSG00000148935.10	GAS2	0.438003	0.00274447	0.661384	0.911289	Esophagus_Mucosa
Meta	ENSG00000170604.4	IRF2BP1	0.437641	0.0237704	0.661647	0.911289	Esophagus_Mucosa
Meta	ENSG00000268836.1	LA16c-OS12.2	0.437619	0.00212188	0.661663	0.911289	Esophagus_Mucosa
Meta	ENSG00000162591.15	MEGF6	-0.437352	-0.0041398	0.661856	0.911289	Esophagus_Mucosa
Meta	ENSG00000169967.16	MAP3K2	-0.437328	-0.00587797	0.661873	0.911289	Esophagus_Mucosa
Meta	ENSG00000196975.15	ANXA4	0.437269	0.00533172	0.661916	0.911289	Esophagus_Mucosa
Meta	ENSG00000101187.15	SLCO4A1	-0.437125	-0.00842143	0.662021	0.911289	Esophagus_Mucosa
Meta	ENSG00000156876.9	SASS6	-0.436892	-0.0275377	0.66219	0.911289	Esophagus_Mucosa
Meta	ENSG00000152952.11	PLOD2	-0.436865	-0.00318035	0.66221	0.911289	Esophagus_Mucosa
Meta	ENSG00000022277.12	RTFDC1	0.436274	0.00657592	0.662638	0.911634	Esophagus_Mucosa
Meta	ENSG00000182853.11	VMO1	-0.436223	-0.00489247	0.662675	0.911634	Esophagus_Mucosa
Meta	ENSG00000160094.14	ZNF362	0.435568	0.0202028	0.66315	0.91214	Esophagus_Mucosa
Meta	ENSG00000008988.9	RPS20	0.435327	0.00735153	0.663325	0.912233	Esophagus_Mucosa
Meta	ENSG00000136159.3	NUDT15	-0.434882	-0.00979009	0.663648	0.912415	Esophagus_Mucosa
Meta	ENSG00000107890.16	ANKRD26	0.43475	0.00404404	0.663744	0.912415	Esophagus_Mucosa
Meta	ENSG00000113494.16	PRLR	-0.434701	-0.00328539	0.66378	0.912415	Esophagus_Mucosa
Meta	ENSG00000136816.15	TOR1B	0.434372	0.00608162	0.664019	0.912498	Esophagus_Mucosa
Meta	ENSG00000184983.9	NDUFA6	-0.434322	-0.00366388	0.664055	0.912498	Esophagus_Mucosa
Meta	ENSG00000143498.17	TAF1A	0.433754	0.00553633	0.664467	0.912621	Esophagus_Mucosa
Meta	ENSG00000206561.12	COLQ	-0.433671	-0.0112326	0.664528	0.912621	Esophagus_Mucosa
Meta	ENSG00000104901.6	DKKL1	-0.433532	-0.00438175	0.664628	0.912621	Esophagus_Mucosa
Meta	ENSG00000142677.3	IL22RA1	0.4335	0.00490028	0.664652	0.912621	Esophagus_Mucosa
Meta	ENSG00000184160.7	ADRA2C	0.433382	0.00423263	0.664738	0.912621	Esophagus_Mucosa
Meta	ENSG00000196378.11	ZNF34	0.433311	0.00655217	0.664789	0.912621	Esophagus_Mucosa
Meta	ENSG00000155957.17	TMBIM4	0.432626	0.00627871	0.665286	0.913157	Esophagus_Mucosa
Meta	ENSG00000134852.14	CLOCK	0.432309	0.0110858	0.665517	0.913326	Esophagus_Mucosa
Meta	ENSG00000259345.5	RP11-624L4.1	-0.432104	-0.00250549	0.665665	0.913382	Esophagus_Mucosa
Meta	ENSG00000089818.17	NECAP1	0.43171	0.00903377	0.665952	0.913552	Esophagus_Mucosa
Meta	ENSG00000177663.13	IL17RA	0.431348	0.00321944	0.666216	0.913552	Esophagus_Mucosa
Meta	ENSG00000084710.13	EFR3B	-0.431297	-0.00971684	0.666252	0.913552	Esophagus_Mucosa
Meta	ENSG00000254505.9	CHMP4A	-0.431258	-0.00840769	0.66628	0.913552	Esophagus_Mucosa
Meta	ENSG00000139624.12	CERS5	0.431076	0.00751549	0.666413	0.913552	Esophagus_Mucosa
Meta	ENSG00000137960.5	GIPC2	0.431047	0.00720296	0.666434	0.913552	Esophagus_Mucosa
Meta	ENSG00000171970.12	ZNF57	-0.430807	-0.0105336	0.666609	0.913644	Esophagus_Mucosa
Meta	ENSG00000196189.12	SEMA4A	-0.430313	-0.00246633	0.666968	0.913816	Esophagus_Mucosa
Meta	ENSG00000123901.8	GPR83	-0.430251	-0.00414504	0.667013	0.913816	Esophagus_Mucosa
Meta	ENSG00000204588.5	LINC01123	-0.430108	-0.00282507	0.667117	0.913816	Esophagus_Mucosa
Meta	ENSG00000166321.13	NUDT13	0.430028	0.00186483	0.667176	0.913816	Esophagus_Mucosa
Meta	ENSG00000186501.14	TMEM222	0.429895	0.00960861	0.667272	0.913816	Esophagus_Mucosa
Meta	ENSG00000203867.7	RBM20	-0.429188	-0.00587528	0.667787	0.914154	Esophagus_Mucosa
Meta	ENSG00000171914.16	TLN2	0.429065	0.00896956	0.667876	0.914154	Esophagus_Mucosa
Meta	ENSG00000135775.13	COG2	0.429003	0.0115657	0.667921	0.914154	Esophagus_Mucosa
Meta	ENSG00000160214.12	RRP1	0.428965	0.0134531	0.667949	0.914154	Esophagus_Mucosa
Meta	ENSG00000144021.2	CIAO1	0.428768	0.00349526	0.668092	0.914203	Esophagus_Mucosa
Meta	ENSG00000160439.15	RDH13	-0.428446	-0.0106434	0.668327	0.914377	Esophagus_Mucosa
Meta	ENSG00000204851.6	PNMAL2	0.427793	0.0334204	0.668802	0.914671	Esophagus_Mucosa
Meta	ENSG00000158560.14	DYNC1I1	-0.427627	-0.00820886	0.668923	0.914671	Esophagus_Mucosa
Meta	ENSG00000197150.12	ABCB8	0.427422	0.00432401	0.669072	0.914671	Esophagus_Mucosa
Meta	ENSG00000071991.8	CDH19	-0.427296	-0.0168194	0.669164	0.914671	Esophagus_Mucosa
Meta	ENSG00000160352.15	ZNF714	0.427068	0.00571496	0.66933	0.914671	Esophagus_Mucosa
Meta	ENSG00000187796.13	CARD9	-0.427038	-0.0218972	0.669351	0.914671	Esophagus_Mucosa
Meta	ENSG00000272777.1	RP11-571L19.8	0.426919	0.00266126	0.669438	0.914671	Esophagus_Mucosa
Meta	ENSG00000095777.14	MYO3A	0.426896	0.00264348	0.669455	0.914671	Esophagus_Mucosa
Meta	ENSG00000160282.13	FTCD	-0.426691	-0.00338572	0.669605	0.914671	Esophagus_Mucosa
Meta	ENSG00000182612.10	TSPAN10	-0.426443	-0.00422752	0.669785	0.914671	Esophagus_Mucosa
Meta	ENSG00000166716.9	ZNF592	-0.426422	-0.0049046	0.6698	0.914671	Esophagus_Mucosa
Meta	ENSG00000152229.18	PSTPIP2	0.426307	0.00709297	0.669884	0.914671	Esophagus_Mucosa
Meta	ENSG00000110367.11	DDX6	-0.426229	-0.00983857	0.669941	0.914671	Esophagus_Mucosa
Meta	ENSG00000008394.12	MGST1	0.426056	0.00197283	0.670067	0.914678	Esophagus_Mucosa
Meta	ENSG00000213741.9	RPS29	-0.425927	-0.0140797	0.670161	0.914678	Esophagus_Mucosa
Meta	ENSG00000186814.13	ZSCAN30	0.42562	0.012946	0.670385	0.914832	Esophagus_Mucosa
Meta	ENSG00000173917.10	HOXB2	-0.425477	-0.00613461	0.670489	0.914832	Esophagus_Mucosa
Meta	ENSG00000150722.10	PPP1R1C	-0.42532	-0.00396082	0.670603	0.91484	Esophagus_Mucosa
Meta	ENSG00000120322.3	PCDHB8	0.425122	0.00274944	0.670747	0.91489	Esophagus_Mucosa
Meta	ENSG00000078081.7	LAMP3	-0.42426	-0.00748949	0.671377	0.915312	Esophagus_Mucosa
Meta	ENSG00000186496.10	ZNF396	-0.424102	-0.00717904	0.671492	0.915312	Esophagus_Mucosa
Meta	ENSG00000183695.2	MRGPRX2	0.423962	0.0160808	0.671593	0.915312	Esophagus_Mucosa
Meta	ENSG00000177383.4	MAGEF1	-0.423887	-0.00652605	0.671649	0.915312	Esophagus_Mucosa
Meta	ENSG00000083642.18	PDS5B	-0.423806	-0.00677284	0.671708	0.915312	Esophagus_Mucosa
Meta	ENSG00000103507.13	BCKDK	0.423633	0.00647473	0.671833	0.915312	Esophagus_Mucosa
Meta	ENSG00000135686.12	KLHL36	-0.423172	-0.00516805	0.67217	0.915312	Esophagus_Mucosa
Meta	ENSG00000106605.10	BLVRA	-0.423148	-0.00732927	0.672187	0.915312	Esophagus_Mucosa
Meta	ENSG00000141959.16	PFKL	0.423108	0.00466331	0.672217	0.915312	Esophagus_Mucosa
Meta	ENSG00000157765.11	SLC34A2	-0.422984	-0.0158981	0.672307	0.915312	Esophagus_Mucosa
Meta	ENSG00000025772.7	TOMM34	0.42273	0.00829796	0.672493	0.915312	Esophagus_Mucosa
Meta	ENSG00000197054.11	ZNF763	-0.422718	-0.00237506	0.672501	0.915312	Esophagus_Mucosa
Meta	ENSG00000111843.13	TMEM14C	0.422644	0.00309604	0.672555	0.915312	Esophagus_Mucosa
Meta	ENSG00000139547.7	RDH16	-0.422632	-0.00422269	0.672564	0.915312	Esophagus_Mucosa
Meta	ENSG00000010610.9	CD4	-0.422395	-0.0114134	0.672737	0.915335	Esophagus_Mucosa
Meta	ENSG00000269713.7	NBPF9	0.422043	0.00376635	0.672994	0.915335	Esophagus_Mucosa
Meta	ENSG00000165490.12	DDIAS	-0.421831	-0.0117959	0.673148	0.915335	Esophagus_Mucosa
Meta	ENSG00000171243.7	SOSTDC1	-0.421824	-0.00567324	0.673153	0.915335	Esophagus_Mucosa
Meta	ENSG00000160294.10	MCM3AP	-0.421563	-0.00543465	0.673344	0.915335	Esophagus_Mucosa
Meta	ENSG00000171984.14	C20orf196	-0.421434	-0.00414402	0.673438	0.915335	Esophagus_Mucosa
Meta	ENSG00000136999.4	NOV	-0.421388	-0.00680165	0.673472	0.915335	Esophagus_Mucosa
Meta	ENSG00000196313.11	POM121	-0.421297	-0.0026638	0.673538	0.915335	Esophagus_Mucosa
Meta	ENSG00000260193.1	RP11-83N9.5	-0.421281	-0.00407886	0.67355	0.915335	Esophagus_Mucosa
Meta	ENSG00000206127.10	GOLGA8O	0.420448	0.00303418	0.674158	0.916014	Esophagus_Mucosa
Meta	ENSG00000155016.17	CYP2U1	-0.420005	-0.00296224	0.674482	0.916308	Esophagus_Mucosa
Meta	ENSG00000182150.15	ERCC6L2	-0.419811	-0.0094841	0.674623	0.916353	Esophagus_Mucosa
Meta	ENSG00000143553.10	SNAPIN	-0.419323	-0.00539585	0.67498	0.916691	Esophagus_Mucosa
Meta	ENSG00000204161.13	C10orf128	-0.418832	-0.00660746	0.675339	0.916874	Esophagus_Mucosa
Meta	ENSG00000106330.11	MOSPD3	-0.418677	-0.00650335	0.675452	0.916874	Esophagus_Mucosa
Meta	ENSG00000259230.1	CTD-2555C10.3	-0.418563	-0.0063634	0.675535	0.916874	Esophagus_Mucosa
Meta	ENSG00000198182.12	ZNF607	0.418537	0.00276447	0.675555	0.916874	Esophagus_Mucosa
Meta	ENSG00000149231.11	CCDC82	0.418332	0.00145712	0.675704	0.916874	Esophagus_Mucosa
Meta	ENSG00000109158.10	GABRA4	-0.418253	-0.000984561	0.675762	0.916874	Esophagus_Mucosa
Meta	ENSG00000142694.6	EVA1B	-0.41687	-0.00665284	0.676773	0.9181	Esophagus_Mucosa
Meta	ENSG00000167100.14	SAMD14	0.416667	0.0151199	0.676922	0.918155	Esophagus_Mucosa
Meta	ENSG00000130638.16	ATXN10	0.416495	0.00488241	0.677048	0.918179	Esophagus_Mucosa
Meta	ENSG00000198931.10	APRT	0.415899	0.0159879	0.677484	0.918625	Esophagus_Mucosa
Meta	ENSG00000100034.13	PPM1F	0.415687	0.0127531	0.677639	0.918688	Esophagus_Mucosa
Meta	ENSG00000127366.5	TAS2R5	-0.415175	-0.00510831	0.678014	0.918691	Esophagus_Mucosa
Meta	ENSG00000075073.14	TACR2	-0.415154	-0.0109102	0.678029	0.918691	Esophagus_Mucosa
Meta	ENSG00000117500.12	TMED5	0.415055	0.00970725	0.678102	0.918691	Esophagus_Mucosa
Meta	ENSG00000185453.12	C19orf68	0.414813	0.00145635	0.678278	0.918691	Esophagus_Mucosa
Meta	ENSG00000259330.2	INAFM2	0.414598	0.00953761	0.678436	0.918691	Esophagus_Mucosa
Meta	ENSG00000152766.5	ANKRD22	-0.414517	-0.0058585	0.678496	0.918691	Esophagus_Mucosa
Meta	ENSG00000235314.1	LINC00957	-0.414502	-0.00372908	0.678507	0.918691	Esophagus_Mucosa
Meta	ENSG00000231389.7	HLA-DPA1	0.414427	0.00660083	0.678562	0.918691	Esophagus_Mucosa
Meta	ENSG00000109321.10	AREG	-0.41407	-0.00637511	0.678823	0.918691	Esophagus_Mucosa
Meta	ENSG00000215717.5	TMEM167B	-0.414011	-0.0250995	0.678866	0.918691	Esophagus_Mucosa
Meta	ENSG00000180638.17	SLC47A2	-0.413982	-0.00675697	0.678887	0.918691	Esophagus_Mucosa
Meta	ENSG00000163686.14	ABHD6	-0.413711	-0.00557004	0.679086	0.918691	Esophagus_Mucosa
Meta	ENSG00000177646.18	ACAD9	0.413703	0.00298801	0.679091	0.918691	Esophagus_Mucosa
Meta	ENSG00000064666.14	CNN2	0.413617	0.00991619	0.679154	0.918691	Esophagus_Mucosa
Meta	ENSG00000124466.8	LYPD3	0.41294	0.00397665	0.67965	0.919215	Esophagus_Mucosa
Meta	ENSG00000110080.18	ST3GAL4	0.412335	0.00574189	0.680094	0.919516	Esophagus_Mucosa
Meta	ENSG00000110851.11	PRDM4	0.412199	0.0084354	0.680193	0.919516	Esophagus_Mucosa
Meta	ENSG00000197562.9	RAB40C	0.412194	0.00665262	0.680197	0.919516	Esophagus_Mucosa
Meta	ENSG00000152484.13	USP12	-0.412034	-0.0157496	0.680315	0.919518	Esophagus_Mucosa
Meta	ENSG00000154655.15	L3MBTL4	-0.411688	-0.0170906	0.680568	0.919518	Esophagus_Mucosa
Meta	ENSG00000127463.13	EMC1	0.411668	0.00419276	0.680583	0.919518	Esophagus_Mucosa
Meta	ENSG00000184363.9	PKP3	-0.41155	-0.0183664	0.680669	0.919518	Esophagus_Mucosa
Meta	ENSG00000155660.10	PDIA4	-0.411423	-0.0205412	0.680763	0.919518	Esophagus_Mucosa
Meta	ENSG00000119396.10	RAB14	0.411306	0.00523219	0.680848	0.919518	Esophagus_Mucosa
Meta	ENSG00000138035.14	PNPT1	0.410905	0.00929685	0.681143	0.91977	Esophagus_Mucosa
Meta	ENSG00000116874.11	WARS2	0.409692	0.00138402	0.682032	0.920687	Esophagus_Mucosa
Meta	ENSG00000114779.19	ABHD14B	-0.409683	-0.00494832	0.682038	0.920687	Esophagus_Mucosa
Meta	ENSG00000271967.1	RP11-134K13.4	0.409398	0.00551451	0.682247	0.920759	Esophagus_Mucosa
Meta	ENSG00000141543.9	EIF4A3	0.409265	0.0259545	0.682345	0.920759	Esophagus_Mucosa
Meta	ENSG00000163170.11	BOLA3	-0.409167	-0.0137109	0.682417	0.920759	Esophagus_Mucosa
Meta	ENSG00000119977.20	TCTN3	-0.408933	-0.00597774	0.682589	0.920845	Esophagus_Mucosa
Meta	ENSG00000273038.2	RP11-479G22.8	-0.408478	-0.00519475	0.682923	0.921042	Esophagus_Mucosa
Meta	ENSG00000117682.16	DHDDS	-0.408439	-0.00724601	0.682951	0.921042	Esophagus_Mucosa
Meta	ENSG00000184445.11	KNTC1	0.408173	0.00438616	0.683147	0.921047	Esophagus_Mucosa
Meta	ENSG00000115446.11	UNC50	-0.408103	-0.00432763	0.683198	0.921047	Esophagus_Mucosa
Meta	ENSG00000048828.16	FAM120A	0.407877	0.00765635	0.683364	0.921047	Esophagus_Mucosa
Meta	ENSG00000267272.5	LINC01140	-0.407615	-0.00406858	0.683556	0.921047	Esophagus_Mucosa
Meta	ENSG00000214063.10	TSPAN4	0.407422	0.0086157	0.683698	0.921047	Esophagus_Mucosa
Meta	ENSG00000198168.8	SVIP	0.407077	0.00298869	0.683952	0.921047	Esophagus_Mucosa
Meta	ENSG00000160716.5	CHRNB2	0.406615	0.00439396	0.68429	0.921047	Esophagus_Mucosa
Meta	ENSG00000275111.4	ZNF2	0.406602	0.0210754	0.6843	0.921047	Esophagus_Mucosa
Meta	ENSG00000125864.13	BFSP1	-0.40631	-0.0103623	0.684515	0.921047	Esophagus_Mucosa
Meta	ENSG00000144959.9	NCEH1	-0.406061	-0.00455012	0.684698	0.921047	Esophagus_Mucosa
Meta	ENSG00000198728.10	LDB1	-0.406019	-0.0196977	0.684729	0.921047	Esophagus_Mucosa
Meta	ENSG00000265491.4	RNF115	0.405916	0.0125141	0.684804	0.921047	Esophagus_Mucosa
Meta	ENSG00000142748.12	FCN3	0.405782	0.00325587	0.684903	0.921047	Esophagus_Mucosa
Meta	ENSG00000165609.12	NUDT5	-0.405681	-0.00887498	0.684977	0.921047	Esophagus_Mucosa
Meta	ENSG00000157224.15	CLDN12	0.405639	0.00815178	0.685008	0.921047	Esophagus_Mucosa
Meta	ENSG00000139187.9	KLRG1	-0.405552	-0.00838815	0.685071	0.921047	Esophagus_Mucosa
Meta	ENSG00000060762.18	MPC1	-0.405323	-0.00859752	0.68524	0.921047	Esophagus_Mucosa
Meta	ENSG00000186297.11	GABRA5	-0.405297	-0.00193976	0.685259	0.921047	Esophagus_Mucosa
Meta	ENSG00000176083.17	ZNF683	0.405145	0.00693891	0.685371	0.921047	Esophagus_Mucosa
Meta	ENSG00000172731.13	LRRC20	-0.404914	-0.00572851	0.685541	0.921047	Esophagus_Mucosa
Meta	ENSG00000120910.14	PPP3CC	0.404862	0.00416478	0.685579	0.921047	Esophagus_Mucosa
Meta	ENSG00000125629.14	INSIG2	0.404698	0.00417506	0.685699	0.921047	Esophagus_Mucosa
Meta	ENSG00000166444.18	ST5	-0.404538	-0.00669049	0.685817	0.921047	Esophagus_Mucosa
Meta	ENSG00000100068.11	LRP5L	-0.404288	-0.00349557	0.686001	0.921047	Esophagus_Mucosa
Meta	ENSG00000163673.7	DCLK3	0.403756	0.00815922	0.686392	0.921047	Esophagus_Mucosa
Meta	ENSG00000185352.8	HS6ST3	0.403627	0.00249917	0.686487	0.921047	Esophagus_Mucosa
Meta	ENSG00000148737.16	TCF7L2	-0.403609	-0.0216738	0.6865	0.921047	Esophagus_Mucosa
Meta	ENSG00000136243.16	NUPL2	0.403561	0.0135211	0.686536	0.921047	Esophagus_Mucosa
Meta	ENSG00000248874.5	C5orf17	0.40309	0.00287515	0.686882	0.921047	Esophagus_Mucosa
Meta	ENSG00000058056.8	USP13	0.403088	0.00473386	0.686884	0.921047	Esophagus_Mucosa
Meta	ENSG00000101558.13	VAPA	-0.403056	-0.0142773	0.686907	0.921047	Esophagus_Mucosa
Meta	ENSG00000155761.13	SPAG17	-0.40299	-0.00585551	0.686956	0.921047	Esophagus_Mucosa
Meta	ENSG00000128833.12	MYO5C	0.402948	0.00282489	0.686986	0.921047	Esophagus_Mucosa
Meta	ENSG00000185519.8	FAM131C	0.40279	0.00311758	0.687103	0.921047	Esophagus_Mucosa
Meta	ENSG00000251381.7	LINC00958	0.402745	0.00138819	0.687136	0.921047	Esophagus_Mucosa
Meta	ENSG00000163029.15	SMC6	0.402679	0.00398066	0.687184	0.921047	Esophagus_Mucosa
Meta	ENSG00000007168.12	PAFAH1B1	0.402577	0.0154811	0.687259	0.921047	Esophagus_Mucosa
Meta	ENSG00000073150.13	PANX2	0.402375	0.00857319	0.687408	0.921047	Esophagus_Mucosa
Meta	ENSG00000023909.9	GCLM	0.402295	0.00430769	0.687467	0.921047	Esophagus_Mucosa
Meta	ENSG00000125633.10	CCDC93	0.402273	0.00845733	0.687483	0.921047	Esophagus_Mucosa
Meta	ENSG00000176410.7	DNAJC30	0.402207	0.0177037	0.687532	0.921047	Esophagus_Mucosa
Meta	ENSG00000107957.16	SH3PXD2A	0.402093	0.0217157	0.687615	0.921047	Esophagus_Mucosa
Meta	ENSG00000100580.7	TMED8	-0.401894	-0.00406206	0.687762	0.921047	Esophagus_Mucosa
Meta	ENSG00000135913.10	USP37	0.40166	0.00638331	0.687934	0.921047	Esophagus_Mucosa
Meta	ENSG00000125998.7	FAM83C	-0.401629	-0.00427603	0.687957	0.921047	Esophagus_Mucosa
Meta	ENSG00000103148.15	NPRL3	-0.401603	-0.00286529	0.687976	0.921047	Esophagus_Mucosa
Meta	ENSG00000117448.13	AKR1A1	0.401199	0.0108679	0.688273	0.921047	Esophagus_Mucosa
Meta	ENSG00000158552.12	ZFAND2B	-0.401067	-0.0262912	0.688371	0.921047	Esophagus_Mucosa
Meta	ENSG00000154889.16	MPPE1	0.400881	0.00292653	0.688508	0.921047	Esophagus_Mucosa
Meta	ENSG00000147457.13	CHMP7	-0.400485	-0.0046876	0.688799	0.921047	Esophagus_Mucosa
Meta	ENSG00000151849.14	CENPJ	-0.400422	-0.0142415	0.688845	0.921047	Esophagus_Mucosa
Meta	ENSG00000160613.12	PCSK7	0.400357	0.0133702	0.688894	0.921047	Esophagus_Mucosa
Meta	ENSG00000230658.1	KLHL7-AS1	-0.400284	-0.00120609	0.688947	0.921047	Esophagus_Mucosa
Meta	ENSG00000163220.10	S100A9	-0.400241	-0.00865197	0.688979	0.921047	Esophagus_Mucosa
Meta	ENSG00000198466.11	ZNF587	0.400203	0.00248275	0.689007	0.921047	Esophagus_Mucosa
Meta	ENSG00000021762.19	OSBPL5	-0.40018	-0.00362805	0.689024	0.921047	Esophagus_Mucosa
Meta	ENSG00000136273.11	HUS1	0.399687	0.00474962	0.689387	0.921139	Esophagus_Mucosa
Meta	ENSG00000039537.13	C6	-0.399632	-0.00727926	0.689428	0.921139	Esophagus_Mucosa
Meta	ENSG00000097021.19	ACOT7	-0.399548	-0.007167	0.68949	0.921139	Esophagus_Mucosa
Meta	ENSG00000139132.14	FGD4	-0.399495	-0.00773973	0.689529	0.921139	Esophagus_Mucosa
Meta	ENSG00000100379.17	KCTD17	0.399135	0.00959116	0.689794	0.921139	Esophagus_Mucosa
Meta	ENSG00000119411.10	BSPRY	-0.399082	-0.00690788	0.689833	0.921139	Esophagus_Mucosa
Meta	ENSG00000078246.16	TULP3	-0.399056	-0.0106648	0.689852	0.921139	Esophagus_Mucosa
Meta	ENSG00000116106.11	EPHA4	-0.398721	-0.0169015	0.690099	0.921302	Esophagus_Mucosa
Meta	ENSG00000269416.5	LINC01224	-0.398508	-0.00715823	0.690256	0.921302	Esophagus_Mucosa
Meta	ENSG00000279873.2	LINC01126	0.39845	0.0100537	0.690299	0.921302	Esophagus_Mucosa
Meta	ENSG00000089063.14	TMEM230	0.398132	0.00290443	0.690533	0.921469	Esophagus_Mucosa
Meta	ENSG00000168255.19	POLR2J3	0.397746	0.00253778	0.690817	0.921509	Esophagus_Mucosa
Meta	ENSG00000186377.7	CYP4X1	-0.397447	-0.00439894	0.691038	0.921509	Esophagus_Mucosa
Meta	ENSG00000127554.12	GFER	-0.397133	-0.00409519	0.691269	0.921509	Esophagus_Mucosa
Meta	ENSG00000078747.14	ITCH	0.3969	0.0423824	0.691441	0.921509	Esophagus_Mucosa
Meta	ENSG00000164855.15	TMEM184A	0.396737	0.00967199	0.691561	0.921509	Esophagus_Mucosa
Meta	ENSG00000215375.6	MYL5	-0.396507	-0.0117993	0.691731	0.921509	Esophagus_Mucosa
Meta	ENSG00000100105.17	PATZ1	-0.396274	-0.0188951	0.691903	0.921509	Esophagus_Mucosa
Meta	ENSG00000139197.10	PEX5	-0.396072	-0.00164561	0.692052	0.921509	Esophagus_Mucosa
Meta	ENSG00000251493.4	FOXD1	0.396071	0.011052	0.692053	0.921509	Esophagus_Mucosa
Meta	ENSG00000136108.14	CKAP2	-0.395969	-0.00604731	0.692128	0.921509	Esophagus_Mucosa
Meta	ENSG00000124104.18	SNX21	-0.39582	-0.00325915	0.692238	0.921509	Esophagus_Mucosa
Meta	ENSG00000141446.10	ESCO1	-0.395671	-0.00351549	0.692348	0.921509	Esophagus_Mucosa
Meta	ENSG00000064309.14	CDON	0.395324	0.00933514	0.692603	0.921509	Esophagus_Mucosa
Meta	ENSG00000131748.15	STARD3	-0.395213	-0.0209642	0.692686	0.921509	Esophagus_Mucosa
Meta	ENSG00000159593.14	NAE1	0.394986	0.00428305	0.692853	0.921509	Esophagus_Mucosa
Meta	ENSG00000114626.17	ABTB1	0.394897	0.0299467	0.692919	0.921509	Esophagus_Mucosa
Meta	ENSG00000153294.11	ADGRF4	-0.394797	-0.00938559	0.692993	0.921509	Esophagus_Mucosa
Meta	ENSG00000204348.9	DXO	0.394765	0.00412514	0.693017	0.921509	Esophagus_Mucosa
Meta	ENSG00000141627.13	DYM	-0.394507	-0.00541167	0.693207	0.921509	Esophagus_Mucosa
Meta	ENSG00000205517.12	RGL3	0.394083	0.00314022	0.69352	0.921509	Esophagus_Mucosa
Meta	ENSG00000091136.13	LAMB1	0.394056	0.00545887	0.69354	0.921509	Esophagus_Mucosa
Meta	ENSG00000160999.10	SH2B2	-0.394048	-0.00862386	0.693545	0.921509	Esophagus_Mucosa
Meta	ENSG00000119707.13	RBM25	0.393587	0.0136513	0.693886	0.921509	Esophagus_Mucosa
Meta	ENSG00000129625.12	REEP5	-0.393587	-0.00893636	0.693886	0.921509	Esophagus_Mucosa
Meta	ENSG00000134419.15	RPS15A	-0.393369	-0.0246879	0.694047	0.921509	Esophagus_Mucosa
Meta	ENSG00000125967.16	NECAB3	0.393334	0.0164359	0.694073	0.921509	Esophagus_Mucosa
Meta	ENSG00000041515.15	MYO16	-0.393087	-0.0063383	0.694255	0.921509	Esophagus_Mucosa
Meta	ENSG00000130939.18	UBE4B	0.392995	0.0251977	0.694323	0.921509	Esophagus_Mucosa
Meta	ENSG00000128891.15	C15orf57	-0.392953	-0.0012342	0.694354	0.921509	Esophagus_Mucosa
Meta	ENSG00000213930.11	GALT	0.392944	0.00569601	0.694361	0.921509	Esophagus_Mucosa
Meta	ENSG00000169131.11	ZNF354A	0.39284	0.0158739	0.694438	0.921509	Esophagus_Mucosa
Meta	ENSG00000073350.13	LLGL2	-0.392834	-0.0115565	0.694442	0.921509	Esophagus_Mucosa
Meta	ENSG00000260840.1	LINC01964	0.392308	0.00206763	0.694831	0.921509	Esophagus_Mucosa
Meta	ENSG00000128245.14	YWHAH	0.392231	0.00938441	0.694887	0.921509	Esophagus_Mucosa
Meta	ENSG00000139725.7	RHOF	0.39182	0.00544627	0.695192	0.921509	Esophagus_Mucosa
Meta	ENSG00000179632.9	MAF1	0.391783	0.00819149	0.695219	0.921509	Esophagus_Mucosa
Meta	ENSG00000110321.16	EIF4G2	-0.39175	-0.0180665	0.695243	0.921509	Esophagus_Mucosa
Meta	ENSG00000103811.15	CTSH	-0.391704	-0.00163328	0.695277	0.921509	Esophagus_Mucosa
Meta	ENSG00000272989.1	LINC02012	-0.391659	-0.00231848	0.695311	0.921509	Esophagus_Mucosa
Meta	ENSG00000184613.10	NELL2	-0.391303	-0.0128016	0.695573	0.921509	Esophagus_Mucosa
Meta	ENSG00000122515.14	ZMIZ2	0.390969	0.00776816	0.69582	0.921509	Esophagus_Mucosa
Meta	ENSG00000144026.11	ZNF514	0.390741	0.00184854	0.695989	0.921509	Esophagus_Mucosa
Meta	ENSG00000115602.16	IL1RL1	-0.390727	-0.00471751	0.695999	0.921509	Esophagus_Mucosa
Meta	ENSG00000154134.14	ROBO3	0.390347	0.00714314	0.69628	0.921509	Esophagus_Mucosa
Meta	ENSG00000141012.12	GALNS	0.390083	0.00572943	0.696475	0.921509	Esophagus_Mucosa
Meta	ENSG00000198933.9	TBKBP1	0.389991	0.00368345	0.696543	0.921509	Esophagus_Mucosa
Meta	ENSG00000175322.11	ZNF519	0.389509	0.0161619	0.6969	0.921509	Esophagus_Mucosa
Meta	ENSG00000134955.11	SLC37A2	0.388819	0.00568544	0.69741	0.921509	Esophagus_Mucosa
Meta	ENSG00000101236.16	RNF24	-0.388656	-0.0161161	0.697531	0.921509	Esophagus_Mucosa
Meta	ENSG00000197363.9	ZNF517	-0.388626	-0.0183807	0.697553	0.921509	Esophagus_Mucosa
Meta	ENSG00000138172.10	CALHM2	0.388566	0.00801194	0.697597	0.921509	Esophagus_Mucosa
Meta	ENSG00000260633.1	RP11-375I20.6	-0.388541	-0.00269075	0.697616	0.921509	Esophagus_Mucosa
Meta	ENSG00000129353.14	SLC44A2	0.388512	0.00428194	0.697637	0.921509	Esophagus_Mucosa
Meta	ENSG00000122432.17	SPATA1	0.38835	0.00321256	0.697757	0.921509	Esophagus_Mucosa
Meta	ENSG00000185522.8	LMNTD2	0.388282	0.00644056	0.697808	0.921509	Esophagus_Mucosa
Meta	ENSG00000175279.21	CENPS	0.388128	0.00155661	0.697921	0.921509	Esophagus_Mucosa
Meta	ENSG00000244733.5	RP11-506M13.3	0.388104	0.00215197	0.697939	0.921509	Esophagus_Mucosa
Meta	ENSG00000163141.18	BNIPL	0.38806	0.0256452	0.697971	0.921509	Esophagus_Mucosa
Meta	ENSG00000126217.20	MCF2L	-0.387962	-0.00479383	0.698044	0.921509	Esophagus_Mucosa
Meta	ENSG00000143499.13	SMYD2	-0.387849	-0.0111411	0.698128	0.921509	Esophagus_Mucosa
Meta	ENSG00000197782.14	ZNF780A	0.387674	0.00297602	0.698257	0.921509	Esophagus_Mucosa
Meta	ENSG00000176953.12	NFATC2IP	-0.387243	-0.00657788	0.698576	0.921509	Esophagus_Mucosa
Meta	ENSG00000161267.11	BDH1	0.387126	0.0102687	0.698663	0.921509	Esophagus_Mucosa
Meta	ENSG00000165501.16	LRR1	-0.387035	-0.0152162	0.69873	0.921509	Esophagus_Mucosa
Meta	ENSG00000107779.13	BMPR1A	0.386952	0.00577936	0.698792	0.921509	Esophagus_Mucosa
Meta	ENSG00000245937.7	LINC01184	-0.386912	-0.0023108	0.698821	0.921509	Esophagus_Mucosa
Meta	ENSG00000213977.7	TAX1BP3	-0.386902	-0.0136291	0.698829	0.921509	Esophagus_Mucosa
Meta	ENSG00000114491.13	UMPS	0.386893	0.00671806	0.698835	0.921509	Esophagus_Mucosa
Meta	ENSG00000141556.20	TBCD	0.386839	0.00521002	0.698876	0.921509	Esophagus_Mucosa
Meta	ENSG00000214194.8	LINC00998	0.386717	0.00349495	0.698966	0.921509	Esophagus_Mucosa
Meta	ENSG00000115561.15	CHMP3	0.386624	0.00992341	0.699035	0.921509	Esophagus_Mucosa
Meta	ENSG00000165731.18	RET	0.386584	0.00999725	0.699064	0.921509	Esophagus_Mucosa
Meta	ENSG00000198074.9	AKR1B10	0.386583	0.00724626	0.699065	0.921509	Esophagus_Mucosa
Meta	ENSG00000179115.10	FARSA	0.386139	0.0235684	0.699394	0.921509	Esophagus_Mucosa
Meta	ENSG00000233901.5	LINC01503	-0.385914	-0.0048882	0.69956	0.921509	Esophagus_Mucosa
Meta	ENSG00000157017.15	GHRL	0.385908	0.00932267	0.699565	0.921509	Esophagus_Mucosa
Meta	ENSG00000214140.10	PRCD	0.385856	0.0146505	0.699603	0.921509	Esophagus_Mucosa
Meta	ENSG00000136859.9	ANGPTL2	-0.38582	-0.0129479	0.69963	0.921509	Esophagus_Mucosa
Meta	ENSG00000114450.9	GNB4	-0.385791	-0.00413275	0.699652	0.921509	Esophagus_Mucosa
Meta	ENSG00000114021.11	NIT2	0.385787	0.00896857	0.699654	0.921509	Esophagus_Mucosa
Meta	ENSG00000114126.17	TFDP2	-0.385776	-0.0170347	0.699662	0.921509	Esophagus_Mucosa
Meta	ENSG00000115761.15	NOL10	-0.385732	-0.010653	0.699695	0.921509	Esophagus_Mucosa
Meta	ENSG00000164978.17	NUDT2	-0.385705	-0.00110203	0.699715	0.921509	Esophagus_Mucosa
Meta	ENSG00000145113.21	MUC4	0.385445	0.00301316	0.699908	0.921509	Esophagus_Mucosa
Meta	ENSG00000254271.1	RP11-131N11.4	0.385317	0.00352672	0.700003	0.921509	Esophagus_Mucosa
Meta	ENSG00000111802.13	TDP2	0.385103	0.00352786	0.700161	0.921509	Esophagus_Mucosa
Meta	ENSG00000182827.8	ACBD3	-0.384841	-0.00846422	0.700355	0.921509	Esophagus_Mucosa
Meta	ENSG00000105750.14	ZNF85	-0.384736	-0.00316187	0.700433	0.921509	Esophagus_Mucosa
Meta	ENSG00000104613.11	INTS10	-0.384333	-0.00943953	0.700731	0.921509	Esophagus_Mucosa
Meta	ENSG00000108242.12	CYP2C18	0.384238	0.00864305	0.700802	0.921509	Esophagus_Mucosa
Meta	ENSG00000223510.6	CDRT15	-0.384184	-0.00163831	0.700842	0.921509	Esophagus_Mucosa
Meta	ENSG00000185187.12	SIGIRR	-0.384151	-0.00683698	0.700866	0.921509	Esophagus_Mucosa
Meta	ENSG00000090989.17	EXOC1	-0.383915	-0.00816906	0.701042	0.921509	Esophagus_Mucosa
Meta	ENSG00000156689.6	GLYATL2	-0.383796	-0.00778747	0.70113	0.921509	Esophagus_Mucosa
Meta	ENSG00000156136.9	DCK	-0.383758	-0.00321962	0.701158	0.921509	Esophagus_Mucosa
Meta	ENSG00000155970.11	MICU3	-0.383609	-0.00624718	0.701268	0.921509	Esophagus_Mucosa
Meta	ENSG00000134014.16	ELP3	-0.383557	-0.00418625	0.701307	0.921509	Esophagus_Mucosa
Meta	ENSG00000272523.1	LINC01023	0.383483	0.0117672	0.701362	0.921509	Esophagus_Mucosa
Meta	ENSG00000155093.17	PTPRN2	-0.383403	-0.0239494	0.701421	0.921509	Esophagus_Mucosa
Meta	ENSG00000165948.10	IFI27L1	0.383255	0.00190105	0.701531	0.921509	Esophagus_Mucosa
Meta	ENSG00000151693.9	ASAP2	-0.383154	-0.00969776	0.701606	0.921509	Esophagus_Mucosa
Meta	ENSG00000141965.4	FEM1A	-0.383132	-0.00450826	0.701622	0.921509	Esophagus_Mucosa
Meta	ENSG00000139921.12	TMX1	-0.382493	-0.0038648	0.702096	0.921947	Esophagus_Mucosa
Meta	ENSG00000204104.11	TRAF3IP1	0.38239	0.00194626	0.702172	0.921947	Esophagus_Mucosa
Meta	ENSG00000120647.9	CCDC77	-0.38191	-0.00389075	0.702528	0.922199	Esophagus_Mucosa
Meta	ENSG00000092929.11	UNC13D	-0.381839	-0.0154068	0.702581	0.922199	Esophagus_Mucosa
Meta	ENSG00000179431.6	FJX1	-0.381428	-0.0204719	0.702885	0.922375	Esophagus_Mucosa
Meta	ENSG00000214954.8	LRRC69	-0.381359	-0.00283712	0.702937	0.922375	Esophagus_Mucosa
Meta	ENSG00000232679.1	LINC01705	0.381218	0.0076146	0.703041	0.922375	Esophagus_Mucosa
Meta	ENSG00000029639.10	TFB1M	0.380718	0.00350793	0.703413	0.92272	Esophagus_Mucosa
Meta	ENSG00000187398.11	LUZP2	0.380448	0.00265273	0.703613	0.92284	Esophagus_Mucosa
Meta	ENSG00000125970.11	RALY	-0.380195	-0.016686	0.7038	0.922944	Esophagus_Mucosa
Meta	ENSG00000070614.14	NDST1	0.379874	0.013015	0.704039	0.922952	Esophagus_Mucosa
Meta	ENSG00000261600.1	RP11-575H3.1	0.379522	0.00698228	0.7043	0.922952	Esophagus_Mucosa
Meta	ENSG00000101493.10	ZNF516	-0.379522	-0.0345366	0.7043	0.922952	Esophagus_Mucosa
Meta	ENSG00000233895.1	RP1-122P22.2	-0.379471	-0.00922943	0.704338	0.922952	Esophagus_Mucosa
Meta	ENSG00000130158.13	DOCK6	0.379455	0.00620956	0.70435	0.922952	Esophagus_Mucosa
Meta	ENSG00000167034.9	NKX3-1	-0.379309	-0.00782286	0.704458	0.922952	Esophagus_Mucosa
Meta	ENSG00000101213.6	PTK6	0.378984	0.018168	0.7047	0.923127	Esophagus_Mucosa
Meta	ENSG00000182578.13	CSF1R	-0.378656	-0.00726385	0.704943	0.923303	Esophagus_Mucosa
Meta	ENSG00000173041.11	ZNF680	-0.378238	-0.00179791	0.705253	0.923478	Esophagus_Mucosa
Meta	ENSG00000166313.18	APBB1	0.377823	0.0307185	0.705562	0.923478	Esophagus_Mucosa
Meta	ENSG00000169255.13	B3GALNT1	-0.377738	-0.00521395	0.705626	0.923478	Esophagus_Mucosa
Meta	ENSG00000099956.18	SMARCB1	-0.377737	-0.00798238	0.705626	0.923478	Esophagus_Mucosa
Meta	ENSG00000169474.4	SPRR1A	-0.377731	-0.00633982	0.705631	0.923478	Esophagus_Mucosa
Meta	ENSG00000168653.10	NDUFS5	0.377512	0.00198026	0.705793	0.923478	Esophagus_Mucosa
Meta	ENSG00000158669.11	GPAT4	-0.377452	-0.0115691	0.705838	0.923478	Esophagus_Mucosa
Meta	ENSG00000172456.17	FGGY	-0.376847	-0.00849322	0.706287	0.923617	Esophagus_Mucosa
Meta	ENSG00000198056.13	PRIM1	-0.376616	-0.00727303	0.706459	0.923617	Esophagus_Mucosa
Meta	ENSG00000149823.8	VPS51	-0.376581	-0.018815	0.706485	0.923617	Esophagus_Mucosa
Meta	ENSG00000089693.10	MLF2	-0.376539	-0.00710998	0.706516	0.923617	Esophagus_Mucosa
Meta	ENSG00000171368.11	TPPP	0.376483	0.0243948	0.706558	0.923617	Esophagus_Mucosa
Meta	ENSG00000154025.15	SLC5A10	-0.376432	-0.00890728	0.706596	0.923617	Esophagus_Mucosa
Meta	ENSG00000164619.8	BMPER	-0.375936	-0.00370459	0.706964	0.923956	Esophagus_Mucosa
Meta	ENSG00000251322.7	SHANK3	0.37541	0.0221965	0.707355	0.924326	Esophagus_Mucosa
Meta	ENSG00000101439.8	CST3	0.37511	0.00688374	0.707578	0.924475	Esophagus_Mucosa
Meta	ENSG00000142634.12	EFHD2	-0.374613	-0.0105078	0.707948	0.924774	Esophagus_Mucosa
Meta	ENSG00000170486.10	KRT72	-0.374259	-0.00700705	0.708212	0.924774	Esophagus_Mucosa
Meta	ENSG00000162378.12	ZYG11B	-0.374144	-0.00416804	0.708297	0.924774	Esophagus_Mucosa
Meta	ENSG00000127418.14	FGFRL1	0.373852	0.0201697	0.708514	0.924774	Esophagus_Mucosa
Meta	ENSG00000203880.11	PCMTD2	-0.373737	-0.00329325	0.7086	0.924774	Esophagus_Mucosa
Meta	ENSG00000137266.14	SLC22A23	0.373734	0.00684982	0.708602	0.924774	Esophagus_Mucosa
Meta	ENSG00000165966.14	PDZRN4	0.373649	0.00621352	0.708665	0.924774	Esophagus_Mucosa
Meta	ENSG00000166562.8	SEC11C	0.373396	0.00726556	0.708854	0.924774	Esophagus_Mucosa
Meta	ENSG00000132740.8	IGHMBP2	-0.373082	-0.00158689	0.709087	0.924774	Esophagus_Mucosa
Meta	ENSG00000277258.4	PCGF2	-0.373074	-0.0260082	0.709093	0.924774	Esophagus_Mucosa
Meta	ENSG00000276791.1	CTD-2270P14.5	-0.372995	-0.00185495	0.709152	0.924774	Esophagus_Mucosa
Meta	ENSG00000110315.6	RNF141	-0.372849	-0.00720927	0.709261	0.924774	Esophagus_Mucosa
Meta	ENSG00000062282.14	DGAT2	0.372631	0.0122855	0.709423	0.924774	Esophagus_Mucosa
Meta	ENSG00000267053.6	CTD-3162L10.1	-0.372294	-0.00572817	0.709674	0.924774	Esophagus_Mucosa
Meta	ENSG00000100324.13	TAB1	0.372083	0.0211825	0.709831	0.924774	Esophagus_Mucosa
Meta	ENSG00000105352.10	CEACAM4	-0.37202	-0.00904678	0.709878	0.924774	Esophagus_Mucosa
Meta	ENSG00000158113.12	LRRC43	-0.371934	-0.0108972	0.709942	0.924774	Esophagus_Mucosa
Meta	ENSG00000258429.1	PDF	-0.371807	-0.0066142	0.710037	0.924774	Esophagus_Mucosa
Meta	ENSG00000175387.15	SMAD2	0.371566	0.0128204	0.710216	0.924774	Esophagus_Mucosa
Meta	ENSG00000172831.11	CES2	0.371107	0.00288329	0.710558	0.924774	Esophagus_Mucosa
Meta	ENSG00000130312.6	MRPL34	-0.37108	-0.00312879	0.710578	0.924774	Esophagus_Mucosa
Meta	ENSG00000167216.16	KATNAL2	-0.370833	-0.00560659	0.710762	0.924774	Esophagus_Mucosa
Meta	ENSG00000147789.15	ZNF7	-0.370831	-0.00497258	0.710763	0.924774	Esophagus_Mucosa
Meta	ENSG00000054611.13	TBC1D22A	-0.370771	-0.0109764	0.710808	0.924774	Esophagus_Mucosa
Meta	ENSG00000002016.17	RAD52	-0.370756	-0.00615986	0.710819	0.924774	Esophagus_Mucosa
Meta	ENSG00000137720.7	C11orf1	0.370753	0.0108705	0.710821	0.924774	Esophagus_Mucosa
Meta	ENSG00000160588.9	MPZL3	-0.370688	-0.00869756	0.71087	0.924774	Esophagus_Mucosa
Meta	ENSG00000066248.14	NGEF	-0.370599	-0.00134368	0.710936	0.924774	Esophagus_Mucosa
Meta	ENSG00000142453.11	CARM1	0.370538	0.00713234	0.710982	0.924774	Esophagus_Mucosa
Meta	ENSG00000141854.9	MISP3	0.370418	0.00739639	0.711071	0.924774	Esophagus_Mucosa
Meta	ENSG00000121680.15	PEX16	-0.369801	-0.0171421	0.711531	0.925002	Esophagus_Mucosa
Meta	ENSG00000241837.6	ATP5O	-0.36951	-0.00679135	0.711748	0.925002	Esophagus_Mucosa
Meta	ENSG00000116288.12	PARK7	-0.36947	-0.0156117	0.711778	0.925002	Esophagus_Mucosa
Meta	ENSG00000149311.18	ATM	0.369456	0.0150292	0.711788	0.925002	Esophagus_Mucosa
Meta	ENSG00000154099.17	DNAAF1	0.369452	0.00307528	0.711791	0.925002	Esophagus_Mucosa
Meta	ENSG00000242715.7	CCDC169	-0.368673	-0.00175132	0.712371	0.925325	Esophagus_Mucosa
Meta	ENSG00000189306.10	RRP7A	-0.368637	-0.00372236	0.712399	0.925325	Esophagus_Mucosa
Meta	ENSG00000106992.17	AK1	-0.36851	-0.00260067	0.712493	0.925325	Esophagus_Mucosa
Meta	ENSG00000142733.14	MAP3K6	0.368467	0.00474313	0.712525	0.925325	Esophagus_Mucosa
Meta	ENSG00000260428.2	SCX	-0.368251	-0.00583484	0.712686	0.925325	Esophagus_Mucosa
Meta	ENSG00000121005.8	CRISPLD1	0.368241	0.0063459	0.712693	0.925325	Esophagus_Mucosa
Meta	ENSG00000105341.18	ATP5SL	-0.367783	-0.00816327	0.713035	0.925546	Esophagus_Mucosa
Meta	ENSG00000235098.8	ANKRD65	0.367722	0.00673628	0.713081	0.925546	Esophagus_Mucosa
Meta	ENSG00000278727.1	AC000403.4	-0.36748	-0.00836269	0.713261	0.925638	Esophagus_Mucosa
Meta	ENSG00000168411.13	RFWD3	-0.36699	-0.00457204	0.713626	0.925971	Esophagus_Mucosa
Meta	ENSG00000256537.4	SMIM10L1	0.366299	0.00648607	0.714142	0.92649	Esophagus_Mucosa
Meta	ENSG00000161692.17	DBF4B	-0.366161	-0.00343486	0.714245	0.92649	Esophagus_Mucosa
Meta	ENSG00000100053.9	CRYBB3	0.36566	0.00255536	0.714619	0.926564	Esophagus_Mucosa
Meta	ENSG00000137875.4	BCL2L10	0.365649	0.0121251	0.714627	0.926564	Esophagus_Mucosa
Meta	ENSG00000085063.14	CD59	0.365609	0.00425736	0.714657	0.926564	Esophagus_Mucosa
Meta	ENSG00000142961.14	MOB3C	0.365501	0.00618541	0.714738	0.926564	Esophagus_Mucosa
Meta	ENSG00000112655.15	PTK7	0.365344	0.0176885	0.714855	0.926575	Esophagus_Mucosa
Meta	ENSG00000104805.15	NUCB1	-0.365132	-0.00342989	0.715013	0.926624	Esophagus_Mucosa
Meta	ENSG00000185298.12	CCDC137	-0.364944	-0.00419087	0.715153	0.926624	Esophagus_Mucosa
Meta	ENSG00000213203.2	GIMAP1	-0.364835	-0.015757	0.715235	0.926624	Esophagus_Mucosa
Meta	ENSG00000041357.15	PSMA4	0.364681	0.015889	0.71535	0.926624	Esophagus_Mucosa
Meta	ENSG00000131236.16	CAP1	-0.364562	-0.0210586	0.715439	0.926624	Esophagus_Mucosa
Meta	ENSG00000235888.1	AF064858.8	-0.36419	-0.00780348	0.715716	0.926624	Esophagus_Mucosa
Meta	ENSG00000083845.8	RPS5	-0.364129	-0.00588055	0.715762	0.926624	Esophagus_Mucosa
Meta	ENSG00000108846.15	ABCC3	-0.364024	-0.00951769	0.71584	0.926624	Esophagus_Mucosa
Meta	ENSG00000127124.14	HIVEP3	0.36382	0.00233387	0.715993	0.926624	Esophagus_Mucosa
Meta	ENSG00000130640.13	TUBGCP2	0.363728	0.00838496	0.716061	0.926624	Esophagus_Mucosa
Meta	ENSG00000099949.18	LZTR1	-0.363686	-0.00435641	0.716092	0.926624	Esophagus_Mucosa
Meta	ENSG00000099998.17	GGT5	0.36329	0.0143562	0.716388	0.926866	Esophagus_Mucosa
Meta	ENSG00000152128.13	TMEM163	-0.363022	-0.0030455	0.716589	0.926984	Esophagus_Mucosa
Meta	ENSG00000083093.9	PALB2	0.362866	0.0137796	0.716705	0.926994	Esophagus_Mucosa
Meta	ENSG00000106624.10	AEBP1	-0.362601	-0.0075039	0.716903	0.927066	Esophagus_Mucosa
Meta	ENSG00000196639.6	HRH1	0.362483	0.00511672	0.716991	0.927066	Esophagus_Mucosa
Meta	ENSG00000134996.11	OSTF1	0.362353	0.00957556	0.717088	0.927066	Esophagus_Mucosa
Meta	ENSG00000101365.20	IDH3B	0.361952	0.0210439	0.717388	0.927113	Esophagus_Mucosa
Meta	ENSG00000272338.2	RP11-722E23.2	-0.361939	-0.00581514	0.717397	0.927113	Esophagus_Mucosa
Meta	ENSG00000137996.12	RTCA	0.361651	0.0219187	0.717613	0.927113	Esophagus_Mucosa
Meta	ENSG00000125779.21	PANK2	0.361567	0.0103907	0.717675	0.927113	Esophagus_Mucosa
Meta	ENSG00000096092.5	TMEM14A	-0.361291	-0.00570743	0.717882	0.927113	Esophagus_Mucosa
Meta	ENSG00000134802.17	SLC43A3	-0.361157	-0.00865434	0.717982	0.927113	Esophagus_Mucosa
Meta	ENSG00000228536.2	RP11-392O17.1	0.360943	0.0050488	0.718142	0.927113	Esophagus_Mucosa
Meta	ENSG00000178381.11	ZFAND2A	0.360773	0.0011312	0.718269	0.927113	Esophagus_Mucosa
Meta	ENSG00000091972.18	CD200	0.360641	0.0083299	0.718368	0.927113	Esophagus_Mucosa
Meta	ENSG00000109089.7	CDR2L	-0.360495	-0.00910661	0.718477	0.927113	Esophagus_Mucosa
Meta	ENSG00000273442.1	AC006946.17	0.360452	0.00318586	0.718509	0.927113	Esophagus_Mucosa
Meta	ENSG00000125657.4	TNFSF9	0.360282	0.00574531	0.718636	0.927113	Esophagus_Mucosa
Meta	ENSG00000180902.17	D2HGDH	0.360075	0.00175241	0.718791	0.927113	Esophagus_Mucosa
Meta	ENSG00000160229.11	ZNF66	-0.359954	-0.00261858	0.718881	0.927113	Esophagus_Mucosa
Meta	ENSG00000167754.12	KLK5	-0.359937	-0.00751523	0.718894	0.927113	Esophagus_Mucosa
Meta	ENSG00000177600.8	RPLP2	-0.359921	-0.00773383	0.718906	0.927113	Esophagus_Mucosa
Meta	ENSG00000183208.12	GDPGP1	0.359641	0.00431738	0.719115	0.927113	Esophagus_Mucosa
Meta	ENSG00000178038.16	ALS2CL	-0.359616	-0.0036797	0.719134	0.927113	Esophagus_Mucosa
Meta	ENSG00000122965.10	RBM19	0.35947	0.0051277	0.719244	0.927113	Esophagus_Mucosa
Meta	ENSG00000137310.11	TCF19	-0.359387	-0.00206103	0.719306	0.927113	Esophagus_Mucosa
Meta	ENSG00000003402.19	CFLAR	-0.359141	-0.00566349	0.719489	0.927129	Esophagus_Mucosa
Meta	ENSG00000171772.15	SYCE1	0.359078	0.00785332	0.719537	0.927129	Esophagus_Mucosa
Meta	ENSG00000198646.13	NCOA6	0.358591	0.0118793	0.719901	0.927376	Esophagus_Mucosa
Meta	ENSG00000153574.8	RPIA	-0.358393	-0.00461516	0.72005	0.927376	Esophagus_Mucosa
Meta	ENSG00000168263.8	KCNV2	0.35825	0.00503076	0.720156	0.927376	Esophagus_Mucosa
Meta	ENSG00000260468.1	LINC01290	-0.358239	-0.00549515	0.720165	0.927376	Esophagus_Mucosa
Meta	ENSG00000074621.13	SLC24A1	-0.357807	-0.00996603	0.720488	0.927528	Esophagus_Mucosa
Meta	ENSG00000153786.12	ZDHHC7	0.357789	0.00284931	0.720501	0.927528	Esophagus_Mucosa
Meta	ENSG00000005486.16	RHBDD2	-0.357613	-0.013634	0.720633	0.927557	Esophagus_Mucosa
Meta	ENSG00000277586.2	NEFL	0.35732	0.00122174	0.720852	0.927572	Esophagus_Mucosa
Meta	ENSG00000150594.6	ADRA2A	0.357168	0.00505566	0.720966	0.927572	Esophagus_Mucosa
Meta	ENSG00000204424.9	LY6G6F	0.35716	0.00538665	0.720972	0.927572	Esophagus_Mucosa
Meta	ENSG00000139835.13	GRTP1	0.356997	0.00205619	0.721094	0.927589	Esophagus_Mucosa
Meta	ENSG00000159685.10	CHCHD6	-0.356711	-0.00546436	0.721308	0.927724	Esophagus_Mucosa
Meta	ENSG00000153898.12	MCOLN2	-0.355738	-0.0015876	0.722037	0.928255	Esophagus_Mucosa
Meta	ENSG00000162576.16	MXRA8	0.355579	0.00290502	0.722156	0.928255	Esophagus_Mucosa
Meta	ENSG00000141279.15	NPEPPS	0.355498	0.0160486	0.722216	0.928255	Esophagus_Mucosa
Meta	ENSG00000136295.14	TTYH3	-0.355492	-0.0207435	0.722221	0.928255	Esophagus_Mucosa
Meta	ENSG00000116833.13	NR5A2	-0.355281	-0.0141425	0.722379	0.928255	Esophagus_Mucosa
Meta	ENSG00000141013.16	GAS8	-0.355194	-0.00384529	0.722444	0.928255	Esophagus_Mucosa
Meta	ENSG00000165092.12	ALDH1A1	0.35503	0.0119274	0.722567	0.928255	Esophagus_Mucosa
Meta	ENSG00000122545.18	2025-09-07	-0.354895	-0.00900143	0.722668	0.928255	Esophagus_Mucosa
Meta	ENSG00000196683.10	TOMM7	-0.354847	-0.00239842	0.722704	0.928255	Esophagus_Mucosa
Meta	ENSG00000231672.6	DIRC3	0.354413	0.00437264	0.723029	0.928532	Esophagus_Mucosa
Meta	ENSG00000270168.2	LA16c-380H5.3	-0.353965	-0.00213317	0.723365	0.928737	Esophagus_Mucosa
Meta	ENSG00000143641.9	GALNT2	0.353908	0.00267116	0.723408	0.928737	Esophagus_Mucosa
Meta	ENSG00000151532.13	VTI1A	0.353691	0.0149684	0.72357	0.928769	Esophagus_Mucosa
Meta	ENSG00000264230.7	ANXA8L1	-0.353584	-0.00491294	0.723651	0.928769	Esophagus_Mucosa
Meta	ENSG00000073921.17	PICALM	0.353017	0.00851065	0.724076	0.929073	Esophagus_Mucosa
Meta	ENSG00000198498.9	TMA16	-0.352976	-0.00840805	0.724107	0.929073	Esophagus_Mucosa
Meta	ENSG00000198171.12	DDRGK1	0.352677	0.00514818	0.724331	0.92922	Esophagus_Mucosa
Meta	ENSG00000072571.19	HMMR	0.352057	0.0114688	0.724796	0.929673	Esophagus_Mucosa
Meta	ENSG00000010219.13	DYRK4	-0.351726	-0.00774948	0.725044	0.929673	Esophagus_Mucosa
Meta	ENSG00000104044.15	OCA2	-0.351715	-0.0068778	0.725052	0.929673	Esophagus_Mucosa
Meta	ENSG00000085552.16	IGSF9	0.351618	0.00654793	0.725125	0.929673	Esophagus_Mucosa
Meta	ENSG00000152760.9	TCTEX1D1	0.351423	0.00243354	0.725271	0.929673	Esophagus_Mucosa
Meta	ENSG00000136048.13	DRAM1	0.351332	0.00271108	0.725339	0.929673	Esophagus_Mucosa
Meta	ENSG00000262155.1	LINC02175	-0.351112	-0.00329602	0.725505	0.929744	Esophagus_Mucosa
Meta	ENSG00000100012.11	SEC14L3	-0.350679	-0.00242551	0.72583	0.929821	Esophagus_Mucosa
Meta	ENSG00000134452.19	FBXO18	0.350172	0.0138684	0.72621	0.929821	Esophagus_Mucosa
Meta	ENSG00000268555.1	RP11-678G14.3	0.350084	0.00114293	0.726276	0.929821	Esophagus_Mucosa
Meta	ENSG00000161016.17	RPL8	-0.349715	-0.0068244	0.726553	0.929821	Esophagus_Mucosa
Meta	ENSG00000204149.10	AGAP6	0.349299	0.00236409	0.726865	0.929821	Esophagus_Mucosa
Meta	ENSG00000261478.1	RP11-429B14.4	0.349204	0.00186053	0.726936	0.929821	Esophagus_Mucosa
Meta	ENSG00000212743.2	RP11-563J2.3	0.349118	0.004485	0.727001	0.929821	Esophagus_Mucosa
Meta	ENSG00000092978.10	GPATCH2	-0.348886	-0.0222455	0.727175	0.929821	Esophagus_Mucosa
Meta	ENSG00000067225.17	PKM	-0.348845	-0.0198669	0.727206	0.929821	Esophagus_Mucosa
Meta	ENSG00000130560.8	UBAC1	-0.348783	-0.00370918	0.727252	0.929821	Esophagus_Mucosa
Meta	ENSG00000196312.12	MFSD14C	-0.348585	-0.0151333	0.727401	0.929821	Esophagus_Mucosa
Meta	ENSG00000204463.12	BAG6	0.348564	-0.000113876	0.727417	0.929821	Esophagus_Mucosa
Meta	ENSG00000144331.18	ZNF385B	0.348511	0.0113477	0.727457	0.929821	Esophagus_Mucosa
Meta	ENSG00000140990.14	NDUFB10	0.348503	0.00980017	0.727463	0.929821	Esophagus_Mucosa
Meta	ENSG00000099625.12	CBARP	0.348326	0.00826707	0.727595	0.929821	Esophagus_Mucosa
Meta	ENSG00000198000.11	NOL8	-0.348183	-0.006671	0.727703	0.929821	Esophagus_Mucosa
Meta	ENSG00000197128.11	ZNF772	-0.347713	-0.00212897	0.728056	0.929821	Esophagus_Mucosa
Meta	ENSG00000120889.12	TNFRSF10B	-0.347256	-0.017698	0.728399	0.929821	Esophagus_Mucosa
Meta	ENSG00000130202.9	NECTIN2	0.347225	0.0141672	0.728422	0.929821	Esophagus_Mucosa
Meta	ENSG00000163864.15	NMNAT3	0.347218	0.00320744	0.728428	0.929821	Esophagus_Mucosa
Meta	ENSG00000182372.9	CLN8	-0.347179	-0.00731763	0.728457	0.929821	Esophagus_Mucosa
Meta	ENSG00000258702.1	RP11-433J8.1	0.347066	0.00404928	0.728542	0.929821	Esophagus_Mucosa
Meta	ENSG00000176092.14	AIM1L	0.346965	0.0171264	0.728617	0.929821	Esophagus_Mucosa
Meta	ENSG00000080546.13	SESN1	0.346789	0.0109807	0.72875	0.929821	Esophagus_Mucosa
Meta	ENSG00000283196.1	RP4-614C10.2	0.346594	0.00474858	0.728896	0.929821	Esophagus_Mucosa
Meta	ENSG00000093000.18	NUP50	0.346578	0.00501748	0.728908	0.929821	Esophagus_Mucosa
Meta	ENSG00000183044.11	ABAT	0.34647	0.00271324	0.72899	0.929821	Esophagus_Mucosa
Meta	ENSG00000163964.14	PIGX	-0.346421	-0.00488783	0.729027	0.929821	Esophagus_Mucosa
Meta	ENSG00000254226.5	LINC01933	0.346183	0.00346197	0.729205	0.929821	Esophagus_Mucosa
Meta	ENSG00000173085.13	COQ2	0.346061	0.0102848	0.729297	0.929821	Esophagus_Mucosa
Meta	ENSG00000277363.4	SRCIN1	0.34602	0.00933253	0.729328	0.929821	Esophagus_Mucosa
Meta	ENSG00000085415.15	SEH1L	-0.34592	-0.0186068	0.729403	0.929821	Esophagus_Mucosa
Meta	ENSG00000105514.7	RAB3D	0.34591	0.0101162	0.72941	0.929821	Esophagus_Mucosa
Meta	ENSG00000112584.13	FAM120B	-0.345895	-0.00385703	0.729422	0.929821	Esophagus_Mucosa
Meta	ENSG00000197969.11	VPS13A	0.345593	0.00731249	0.729649	0.929821	Esophagus_Mucosa
Meta	ENSG00000198142.4	SOWAHC	0.34558	0.0114838	0.729658	0.929821	Esophagus_Mucosa
Meta	ENSG00000060491.16	OGFR	-0.345469	-0.00671918	0.729742	0.929821	Esophagus_Mucosa
Meta	ENSG00000225932.3	CTAGE4	0.345287	0.000982515	0.729878	0.929821	Esophagus_Mucosa
Meta	ENSG00000086504.15	MRPL28	0.344898	0.00261552	0.730171	0.929821	Esophagus_Mucosa
Meta	ENSG00000123983.13	ACSL3	0.344763	0.0129495	0.730273	0.929821	Esophagus_Mucosa
Meta	ENSG00000133466.13	C1QTNF6	0.344671	0.00443045	0.730342	0.929821	Esophagus_Mucosa
Meta	ENSG00000197641.11	SERPINB13	-0.344564	-0.00409265	0.730422	0.929821	Esophagus_Mucosa
Meta	ENSG00000034971.16	MYOC	-0.344236	-0.00706798	0.730669	0.929821	Esophagus_Mucosa
Meta	ENSG00000092094.10	OSGEP	-0.344219	-0.00531392	0.730682	0.929821	Esophagus_Mucosa
Meta	ENSG00000105928.13	DFNA5	-0.344186	-0.0065844	0.730706	0.929821	Esophagus_Mucosa
Meta	ENSG00000164294.13	GPX8	-0.34405	-0.0215255	0.730809	0.929821	Esophagus_Mucosa
Meta	ENSG00000091844.7	RGS17	0.343951	0.00258281	0.730883	0.929821	Esophagus_Mucosa
Meta	ENSG00000139508.14	SLC46A3	-0.343949	-0.00220096	0.730885	0.929821	Esophagus_Mucosa
Meta	ENSG00000135336.14	ORC3	-0.343589	-0.00893528	0.731155	0.929821	Esophagus_Mucosa
Meta	ENSG00000075407.18	ZNF37A	-0.343224	-0.0125212	0.73143	0.929821	Esophagus_Mucosa
Meta	ENSG00000144559.10	TAMM41	0.34322	0.00162993	0.731433	0.929821	Esophagus_Mucosa
Meta	ENSG00000181904.8	C5orf24	0.343214	0.0275752	0.731437	0.929821	Esophagus_Mucosa
Meta	ENSG00000168993.14	CPLX1	0.342734	0.00370836	0.731798	0.929821	Esophagus_Mucosa
Meta	ENSG00000246640.1	RP11-1094H24.4	0.342593	0.00101936	0.731905	0.929821	Esophagus_Mucosa
Meta	ENSG00000170909.13	OSCAR	-0.342467	-0.00635387	0.732	0.929821	Esophagus_Mucosa
Meta	ENSG00000172687.13	ZNF738	0.342232	0.00380567	0.732176	0.929821	Esophagus_Mucosa
Meta	ENSG00000131370.15	SH3BP5	-0.342171	-0.00651092	0.732222	0.929821	Esophagus_Mucosa
Meta	ENSG00000065029.14	ZNF76	0.34209	0.0175556	0.732283	0.929821	Esophagus_Mucosa
Meta	ENSG00000163820.14	FYCO1	-0.342071	-0.00538089	0.732297	0.929821	Esophagus_Mucosa
Meta	ENSG00000091592.15	NLRP1	0.341949	0.00345556	0.732389	0.929821	Esophagus_Mucosa
Meta	ENSG00000054598.6	FOXC1	-0.341786	-0.00697383	0.732512	0.929821	Esophagus_Mucosa
Meta	ENSG00000186854.10	TRABD2A	-0.341638	-0.00587801	0.732623	0.929821	Esophagus_Mucosa
Meta	ENSG00000079805.16	DNM2	0.341637	0.020332	0.732624	0.929821	Esophagus_Mucosa
Meta	ENSG00000167900.11	TK1	-0.341566	-0.0126885	0.732678	0.929821	Esophagus_Mucosa
Meta	ENSG00000118939.17	UCHL3	-0.341536	-0.0221625	0.7327	0.929821	Esophagus_Mucosa
Meta	ENSG00000133789.14	SWAP70	0.341335	0.00952354	0.732852	0.929821	Esophagus_Mucosa
Meta	ENSG00000146733.13	PSPH	0.341278	0.00671268	0.732894	0.929821	Esophagus_Mucosa
Meta	ENSG00000184967.6	NOC4L	0.340839	0.00403417	0.733225	0.929881	Esophagus_Mucosa
Meta	ENSG00000176454.13	LPCAT4	-0.340831	-0.00492761	0.733231	0.929881	Esophagus_Mucosa
Meta	ENSG00000196460.12	RFX8	-0.340779	-0.00332305	0.73327	0.929881	Esophagus_Mucosa
Meta	ENSG00000145439.11	CBR4	0.3404	0.00495638	0.733556	0.930104	Esophagus_Mucosa
Meta	ENSG00000180071.19	ANKRD18A	0.339838	0.00299603	0.733978	0.93041	Esophagus_Mucosa
Meta	ENSG00000119787.13	ATL2	-0.339789	-0.0114476	0.734015	0.93041	Esophagus_Mucosa
Meta	ENSG00000160191.17	PDE9A	0.339453	0.00403133	0.734269	0.930554	Esophagus_Mucosa
Meta	ENSG00000090615.14	GOLGA3	0.339347	0.00462533	0.734348	0.930554	Esophagus_Mucosa
Meta	ENSG00000239713.8	APOBEC3G	0.339088	0.00181831	0.734544	0.930584	Esophagus_Mucosa
Meta	ENSG00000137944.17	KYAT3	-0.339025	-0.00251618	0.734591	0.930584	Esophagus_Mucosa
Meta	ENSG00000170835.14	CEL	-0.338754	-0.00287768	0.734795	0.930698	Esophagus_Mucosa
Meta	ENSG00000154330.12	PGM5	0.338615	0.0487605	0.7349	0.930698	Esophagus_Mucosa
Meta	ENSG00000185436.11	IFNLR1	0.338118	0.00130081	0.735274	0.931033	Esophagus_Mucosa
Meta	ENSG00000184261.4	KCNK12	0.337865	0.00684161	0.735465	0.931136	Esophagus_Mucosa
Meta	ENSG00000270659.1	RP11-105N14.1	0.337605	0.00349086	0.735661	0.931245	Esophagus_Mucosa
Meta	ENSG00000269473.1	CTD-2619J13.19	0.337176	0.00241493	0.735985	0.931436	Esophagus_Mucosa
Meta	ENSG00000125885.13	MCM8	0.337072	0.00293152	0.736063	0.931436	Esophagus_Mucosa
Meta	ENSG00000260302.1	RP11-973H7.1	-0.336561	-0.00270227	0.736448	0.931436	Esophagus_Mucosa
Meta	ENSG00000120156.20	TEK	-0.336465	-0.0181324	0.73652	0.931436	Esophagus_Mucosa
Meta	ENSG00000260876.5	LINC01229	0.336464	0.00298389	0.736521	0.931436	Esophagus_Mucosa
Meta	ENSG00000034053.14	APBA2	-0.336422	-0.0073161	0.736553	0.931436	Esophagus_Mucosa
Meta	ENSG00000164647.8	STEAP1	0.33603	0.00138984	0.736848	0.931436	Esophagus_Mucosa
Meta	ENSG00000104055.15	TGM5	0.335982	0.00521399	0.736884	0.931436	Esophagus_Mucosa
Meta	ENSG00000166532.15	RIMKLB	0.335681	0.0108866	0.737111	0.931436	Esophagus_Mucosa
Meta	ENSG00000136247.14	ZDHHC4	0.335514	0.00214732	0.737237	0.931436	Esophagus_Mucosa
Meta	ENSG00000271344.1	RP11-274B21.9	0.335499	0.00286413	0.737249	0.931436	Esophagus_Mucosa
Meta	ENSG00000129197.14	RPAIN	-0.335443	-0.00665476	0.737291	0.931436	Esophagus_Mucosa
Meta	ENSG00000141568.20	FOXK2	-0.335383	-0.012297	0.737336	0.931436	Esophagus_Mucosa
Meta	ENSG00000160948.13	VPS28	-0.335277	-0.00327968	0.737416	0.931436	Esophagus_Mucosa
Meta	ENSG00000174282.11	ZBTB4	-0.335187	-0.0051269	0.737484	0.931436	Esophagus_Mucosa
Meta	ENSG00000141469.16	SLC14A1	0.3349	0.00834425	0.737701	0.931436	Esophagus_Mucosa
Meta	ENSG00000250490.1	LINC02145	0.334528	0.00126255	0.737981	0.931436	Esophagus_Mucosa
Meta	ENSG00000115866.10	DARS	0.334364	0.00732162	0.738105	0.931436	Esophagus_Mucosa
Meta	ENSG00000067798.14	NAV3	0.334349	0.00593911	0.738116	0.931436	Esophagus_Mucosa
Meta	ENSG00000163527.9	STT3B	0.334337	0.0108055	0.738125	0.931436	Esophagus_Mucosa
Meta	ENSG00000172243.17	CLEC7A	-0.334252	-0.00542956	0.738189	0.931436	Esophagus_Mucosa
Meta	ENSG00000153048.10	CARHSP1	-0.334208	0.000732537	0.738223	0.931436	Esophagus_Mucosa
Meta	ENSG00000175895.3	PLEKHF2	-0.333905	-0.00458188	0.738451	0.931551	Esophagus_Mucosa
Meta	ENSG00000166589.12	CDH16	0.333746	0.00342109	0.738572	0.931551	Esophagus_Mucosa
Meta	ENSG00000185989.10	RASA3	0.333575	0.00507609	0.7387	0.931551	Esophagus_Mucosa
Meta	ENSG00000128394.16	APOBEC3F	-0.333507	-0.00276694	0.738752	0.931551	Esophagus_Mucosa
Meta	ENSG00000165698.15	SPACA9	-0.333146	-0.00604107	0.739024	0.931756	Esophagus_Mucosa
Meta	ENSG00000163877.10	SNIP1	0.332301	0.00764898	0.739662	0.932287	Esophagus_Mucosa
Meta	ENSG00000133027.17	PEMT	0.332189	0.00789331	0.739746	0.932287	Esophagus_Mucosa
Meta	ENSG00000164707.15	SLC13A4	-0.331988	-0.00855355	0.739898	0.932287	Esophagus_Mucosa
Meta	ENSG00000141252.19	VPS53	-0.331717	-0.00221138	0.740103	0.932287	Esophagus_Mucosa
Meta	ENSG00000100889.11	PCK2	0.33155	0.0057044	0.740229	0.932287	Esophagus_Mucosa
Meta	ENSG00000205853.10	RFPL3S	0.331519	0.00395867	0.740253	0.932287	Esophagus_Mucosa
Meta	ENSG00000156587.15	UBE2L6	-0.33147	-0.00596749	0.740289	0.932287	Esophagus_Mucosa
Meta	ENSG00000120705.12	ETF1	-0.331426	-0.00964033	0.740323	0.932287	Esophagus_Mucosa
Meta	ENSG00000212694.8	LINC01089	-0.330735	-0.00349101	0.740845	0.932562	Esophagus_Mucosa
Meta	ENSG00000107537.13	PHYH	-0.330651	-0.00230574	0.740908	0.932562	Esophagus_Mucosa
Meta	ENSG00000169359.13	SLC33A1	0.33035	0.00507295	0.741136	0.932562	Esophagus_Mucosa
Meta	ENSG00000234076.1	TPRG1-AS1	0.330087	0.00218101	0.741335	0.932562	Esophagus_Mucosa
Meta	ENSG00000064490.13	RFXANK	0.329936	0.0109487	0.741449	0.932562	Esophagus_Mucosa
Meta	ENSG00000166801.15	FAM111A	-0.329861	-0.00630756	0.741505	0.932562	Esophagus_Mucosa
Meta	ENSG00000187231.13	SESTD1	-0.329613	-0.00575764	0.741692	0.932562	Esophagus_Mucosa
Meta	ENSG00000112280.15	COL9A1	0.329609	0.00347212	0.741695	0.932562	Esophagus_Mucosa
Meta	ENSG00000189339.11	SLC35E2B	0.329518	0.00331175	0.741765	0.932562	Esophagus_Mucosa
Meta	ENSG00000197748.12	CFAP43	0.32851	0.00276711	0.742526	0.932562	Esophagus_Mucosa
Meta	ENSG00000283073.1	RP11-834C11.15	0.328435	0.00391461	0.742583	0.932562	Esophagus_Mucosa
Meta	ENSG00000075568.16	TMEM131	-0.32843	-0.010517	0.742587	0.932562	Esophagus_Mucosa
Meta	ENSG00000153774.8	CFDP1	0.328359	0.00396739	0.74264	0.932562	Esophagus_Mucosa
Meta	ENSG00000235884.3	LINC00941	-0.328281	-0.00204804	0.7427	0.932562	Esophagus_Mucosa
Meta	ENSG00000170627.10	GTSF1	0.327957	0.00156638	0.742944	0.932562	Esophagus_Mucosa
Meta	ENSG00000124614.13	RPS10	0.327855	0.00290333	0.743021	0.932562	Esophagus_Mucosa
Meta	ENSG00000169976.6	SF3B5	-0.327743	-0.00601013	0.743106	0.932562	Esophagus_Mucosa
Meta	ENSG00000106479.10	ZNF862	-0.327685	-0.0157071	0.74315	0.932562	Esophagus_Mucosa
Meta	ENSG00000160216.18	AGPAT3	-0.327621	-0.00485079	0.743198	0.932562	Esophagus_Mucosa
Meta	ENSG00000261996.1	CTC-281F24.1	0.327398	0.00101077	0.743367	0.932562	Esophagus_Mucosa
Meta	ENSG00000140105.17	WARS	-0.327353	-0.0114796	0.743401	0.932562	Esophagus_Mucosa
Meta	ENSG00000007171.16	NOS2	0.3273	0.00335303	0.743441	0.932562	Esophagus_Mucosa
Meta	ENSG00000150687.11	PRSS23	0.327176	0.00672217	0.743535	0.932562	Esophagus_Mucosa
Meta	ENSG00000143333.6	RGS16	-0.326908	-0.00960402	0.743737	0.932562	Esophagus_Mucosa
Meta	ENSG00000119711.12	ALDH6A1	-0.326889	-0.0094192	0.743752	0.932562	Esophagus_Mucosa
Meta	ENSG00000092931.11	MFSD11	0.326884	0.00898837	0.743756	0.932562	Esophagus_Mucosa
Meta	ENSG00000185483.11	ROR1	-0.326689	-0.00712127	0.743903	0.932562	Esophagus_Mucosa
Meta	ENSG00000049323.15	LTBP1	-0.326651	-0.00937265	0.743932	0.932562	Esophagus_Mucosa
Meta	ENSG00000204138.12	PHACTR4	0.326638	0.0238734	0.743941	0.932562	Esophagus_Mucosa
Meta	ENSG00000198729.4	PPP1R14C	-0.326596	-0.00229067	0.743973	0.932562	Esophagus_Mucosa
Meta	ENSG00000003400.14	CASP10	-0.326536	-0.00130285	0.744019	0.932562	Esophagus_Mucosa
Meta	ENSG00000085377.13	PREP	0.326482	0.0140974	0.744059	0.932562	Esophagus_Mucosa
Meta	ENSG00000109606.12	DHX15	0.326298	0.00671949	0.744199	0.932562	Esophagus_Mucosa
Meta	ENSG00000130193.7	THEM6	0.326201	0.00494131	0.744272	0.932562	Esophagus_Mucosa
Meta	ENSG00000108654.13	DDX5	-0.325276	-0.00481042	0.744972	0.933302	Esophagus_Mucosa
Meta	ENSG00000197599.12	CCDC154	-0.324716	-0.00237219	0.745396	0.933695	Esophagus_Mucosa
Meta	ENSG00000189190.9	ZNF600	0.324394	0.00183776	0.74564	0.933815	Esophagus_Mucosa
Meta	ENSG00000249992.1	TMEM158	0.324084	0.00410074	0.745874	0.933815	Esophagus_Mucosa
Meta	ENSG00000247157.6	LINC01252	-0.324033	-0.00112682	0.745913	0.933815	Esophagus_Mucosa
Meta	ENSG00000145088.8	EAF2	-0.323912	-0.011334	0.746005	0.933815	Esophagus_Mucosa
Meta	ENSG00000198053.11	SIRPA	-0.323864	-0.00834412	0.746041	0.933815	Esophagus_Mucosa
Meta	ENSG00000189366.9	ALG1L	0.323595	0.0012991	0.746244	0.933831	Esophagus_Mucosa
Meta	ENSG00000196476.11	C20orf96	0.323557	0.00295618	0.746274	0.933831	Esophagus_Mucosa
Meta	ENSG00000091490.10	SEL1L3	-0.323271	-0.00918319	0.74649	0.933964	Esophagus_Mucosa
Meta	ENSG00000108395.13	TRIM37	0.322894	0.00249401	0.746775	0.934027	Esophagus_Mucosa
Meta	ENSG00000164951.15	PDP1	0.3227	0.00633057	0.746923	0.934027	Esophagus_Mucosa
Meta	ENSG00000172197.10	MBOAT1	-0.322655	-0.00388197	0.746956	0.934027	Esophagus_Mucosa
Meta	ENSG00000188785.11	ZNF548	0.322625	0.00202565	0.74698	0.934027	Esophagus_Mucosa
Meta	ENSG00000226816.2	AC005082.12	-0.322118	-0.00221356	0.747363	0.934134	Esophagus_Mucosa
Meta	ENSG00000157927.16	RADIL	-0.321975	-0.00275872	0.747472	0.934134	Esophagus_Mucosa
Meta	ENSG00000164292.12	RHOBTB3	0.321972	0.0149271	0.747474	0.934134	Esophagus_Mucosa
Meta	ENSG00000032389.12	TSSC1	0.321931	0.0106215	0.747505	0.934134	Esophagus_Mucosa
Meta	ENSG00000166979.12	EVA1C	0.321518	0.0153112	0.747818	0.934387	Esophagus_Mucosa
Meta	ENSG00000165113.12	GKAP1	0.321	0.00930452	0.74821	0.934516	Esophagus_Mucosa
Meta	ENSG00000204070.9	SYS1	0.320827	0.00820974	0.748341	0.934516	Esophagus_Mucosa
Meta	ENSG00000125901.5	MRPS26	0.320752	0.0167619	0.748398	0.934516	Esophagus_Mucosa
Meta	ENSG00000154645.13	CHODL	-0.320687	-0.00151021	0.748447	0.934516	Esophagus_Mucosa
Meta	ENSG00000156232.7	WHAMM	0.320657	0.00555441	0.74847	0.934516	Esophagus_Mucosa
Meta	ENSG00000161653.10	NAGS	-0.320343	-0.00262278	0.748708	0.93459	Esophagus_Mucosa
Meta	ENSG00000160226.15	C21orf2	-0.320289	-0.00111585	0.748749	0.93459	Esophagus_Mucosa
Meta	ENSG00000272444.1	RP11-1017G21.6	-0.319822	-0.00347221	0.749103	0.934894	Esophagus_Mucosa
Meta	ENSG00000173692.12	PSMD1	-0.319604	-0.0201382	0.749269	0.934914	Esophagus_Mucosa
Meta	ENSG00000171928.13	TVP23B	0.319383	0.00269497	0.749436	0.934914	Esophagus_Mucosa
Meta	ENSG00000175591.11	P2RY2	0.319366	0.00887722	0.749449	0.934914	Esophagus_Mucosa
Meta	ENSG00000274922.1	RP11-88E10.5	0.318625	0.00346921	0.750011	0.935473	Esophagus_Mucosa
Meta	ENSG00000145476.15	CYP4V2	-0.318332	-0.00142055	0.750233	0.935473	Esophagus_Mucosa
Meta	ENSG00000158715.5	SLC45A3	0.318328	0.00883441	0.750236	0.935473	Esophagus_Mucosa
Meta	ENSG00000128923.10	MINDY2	-0.318128	-0.00812746	0.750388	0.935473	Esophagus_Mucosa
Meta	ENSG00000064655.18	EYA2	-0.318049	-0.0250922	0.750448	0.935473	Esophagus_Mucosa
Meta	ENSG00000178104.19	PDE4DIP	-0.317822	-0.0163124	0.75062	0.93555	Esophagus_Mucosa
Meta	ENSG00000198130.15	HIBCH	-0.317636	-0.00255513	0.750761	0.935589	Esophagus_Mucosa
Meta	ENSG00000106603.18	COA1	-0.317289	-0.00464409	0.751024	0.935631	Esophagus_Mucosa
Meta	ENSG00000136279.20	DBNL	-0.317211	-0.00618257	0.751083	0.935631	Esophagus_Mucosa
Meta	ENSG00000133477.16	FAM83F	0.316615	0.0147379	0.751536	0.935631	Esophagus_Mucosa
Meta	ENSG00000111981.4	ULBP1	0.316495	0.00822743	0.751627	0.935631	Esophagus_Mucosa
Meta	ENSG00000168806.7	LCMT2	0.316381	0.00289256	0.751713	0.935631	Esophagus_Mucosa
Meta	ENSG00000105397.13	TYK2	0.316359	0.00898217	0.75173	0.935631	Esophagus_Mucosa
Meta	ENSG00000074696.12	HACD3	0.316349	0.0123759	0.751738	0.935631	Esophagus_Mucosa
Meta	ENSG00000141504.11	SAT2	0.316335	0.00352659	0.751748	0.935631	Esophagus_Mucosa
Meta	ENSG00000107331.16	ABCA2	0.316286	0.0102595	0.751786	0.935631	Esophagus_Mucosa
Meta	ENSG00000228951.1	RP11-336A10.4	-0.315733	-0.0016896	0.752205	0.936017	Esophagus_Mucosa
Meta	ENSG00000274750.2	HIST1H3E	0.315269	0.00260794	0.752558	0.936222	Esophagus_Mucosa
Meta	ENSG00000143556.8	S100A7	-0.315225	-0.0225544	0.752591	0.936222	Esophagus_Mucosa
Meta	ENSG00000226321.5	CROCC2	-0.315076	-0.00825132	0.752704	0.936225	Esophagus_Mucosa
Meta	ENSG00000204021.3	LIPK	-0.31468	-0.00442334	0.753005	0.936368	Esophagus_Mucosa
Meta	ENSG00000161999.11	JMJD8	0.314444	0.00635275	0.753184	0.936368	Esophagus_Mucosa
Meta	ENSG00000165338.16	HECTD2	-0.314144	-0.00364336	0.753411	0.936368	Esophagus_Mucosa
Meta	ENSG00000273723.1	RP11-93H24.3	0.314076	0.0105326	0.753463	0.936368	Esophagus_Mucosa
Meta	ENSG00000156171.14	DRAM2	-0.313957	-0.00232754	0.753554	0.936368	Esophagus_Mucosa
Meta	ENSG00000028116.16	VRK2	0.31394	0.00789044	0.753567	0.936368	Esophagus_Mucosa
Meta	ENSG00000253304.1	TMEM200B	0.313848	0.00508306	0.753637	0.936368	Esophagus_Mucosa
Meta	ENSG00000177885.13	GRB2	-0.313764	-0.019493	0.7537	0.936368	Esophagus_Mucosa
Meta	ENSG00000121039.9	RDH10	0.31296	0.0109403	0.754311	0.936551	Esophagus_Mucosa
Meta	ENSG00000259240.1	RP11-108K3.1	0.312927	0.0017776	0.754336	0.936551	Esophagus_Mucosa
Meta	ENSG00000223784.1	LINP1	0.312466	0.00486394	0.754686	0.936551	Esophagus_Mucosa
Meta	ENSG00000139343.10	SNRPF	-0.312392	-0.00869528	0.754743	0.936551	Esophagus_Mucosa
Meta	ENSG00000184792.15	OSBP2	-0.31235	-0.00654476	0.754775	0.936551	Esophagus_Mucosa
Meta	ENSG00000006740.16	ARHGAP44	-0.312332	-0.0232483	0.754789	0.936551	Esophagus_Mucosa
Meta	ENSG00000139209.15	SLC38A4	0.312182	0.00308137	0.754902	0.936551	Esophagus_Mucosa
Meta	ENSG00000231483.1	RP11-336A10.5	0.311917	0.00348614	0.755103	0.936551	Esophagus_Mucosa
Meta	ENSG00000176485.11	PLA2G16	0.311917	0.00460789	0.755104	0.936551	Esophagus_Mucosa
Meta	ENSG00000162755.13	KLHDC9	-0.311801	-0.0037166	0.755192	0.936551	Esophagus_Mucosa
Meta	ENSG00000223764.2	RP11-54O7.3	0.311621	0.0149497	0.755328	0.936551	Esophagus_Mucosa
Meta	ENSG00000177732.8	SOX12	0.311459	0.0221167	0.755452	0.936551	Esophagus_Mucosa
Meta	ENSG00000182628.12	SKA2	-0.311452	-0.00258067	0.755457	0.936551	Esophagus_Mucosa
Meta	ENSG00000261292.2	RP11-389G6.3	-0.311443	-0.00685141	0.755464	0.936551	Esophagus_Mucosa
Meta	ENSG00000178952.10	TUFM	-0.311396	-0.00496969	0.7555	0.936551	Esophagus_Mucosa
Meta	ENSG00000132481.6	TRIM47	0.311059	0.00624707	0.755756	0.936629	Esophagus_Mucosa
Meta	ENSG00000167670.15	CHAF1A	0.31102	0.00424617	0.755785	0.936629	Esophagus_Mucosa
Meta	ENSG00000170745.11	KCNS3	0.310819	0.00133306	0.755938	0.936629	Esophagus_Mucosa
Meta	ENSG00000053371.12	AKR7A2	-0.310582	-0.00445708	0.756118	0.936629	Esophagus_Mucosa
Meta	ENSG00000182903.15	ZNF721	0.310476	0.00473913	0.756199	0.936629	Esophagus_Mucosa
Meta	ENSG00000124839.12	RAB17	0.310443	0.00191748	0.756224	0.936629	Esophagus_Mucosa
Meta	ENSG00000172058.15	SERF1A	-0.309943	-0.00131815	0.756604	0.936857	Esophagus_Mucosa
Meta	ENSG00000188051.6	TMEM221	0.309775	0.00661518	0.756732	0.936857	Esophagus_Mucosa
Meta	ENSG00000162946.21	DISC1	-0.309645	-0.00704204	0.756831	0.936857	Esophagus_Mucosa
Meta	ENSG00000121644.18	DESI2	0.309575	0.00741847	0.756884	0.936857	Esophagus_Mucosa
Meta	ENSG00000152642.10	GPD1L	-0.309354	-0.00426777	0.757052	0.936857	Esophagus_Mucosa
Meta	ENSG00000102802.9	MEDAG	0.309207	0.00795493	0.757164	0.936857	Esophagus_Mucosa
Meta	ENSG00000189067.12	LITAF	0.308957	0.00299022	0.757354	0.936857	Esophagus_Mucosa
Meta	ENSG00000162819.11	BROX	-0.308911	-0.00590158	0.757389	0.936857	Esophagus_Mucosa
Meta	ENSG00000226281.2	RP1-80N2.2	0.308743	0.00256784	0.757517	0.936857	Esophagus_Mucosa
Meta	ENSG00000168028.13	RPSA	0.308528	0.00274571	0.75768	0.936857	Esophagus_Mucosa
Meta	ENSG00000177098.8	SCN4B	0.308466	0.00310479	0.757728	0.936857	Esophagus_Mucosa
Meta	ENSG00000267374.1	RP11-244M2.1	-0.308347	-0.00500113	0.757819	0.936857	Esophagus_Mucosa
Meta	ENSG00000105373.18	GLTSCR2	0.308175	0.0127564	0.757949	0.936857	Esophagus_Mucosa
Meta	ENSG00000142089.15	IFITM3	-0.308173	-0.0053353	0.757951	0.936857	Esophagus_Mucosa
Meta	ENSG00000183077.15	AFMID	0.307313	0.0228773	0.758606	0.937529	Esophagus_Mucosa
Meta	ENSG00000159110.19	IFNAR2	0.306881	0.00396292	0.758934	0.937654	Esophagus_Mucosa
Meta	ENSG00000172086.7	KRCC1	0.306798	0.0163825	0.758997	0.937654	Esophagus_Mucosa
Meta	ENSG00000112290.12	WASF1	0.306745	0.000582089	0.759038	0.937654	Esophagus_Mucosa
Meta	ENSG00000146918.19	NCAPG2	0.306583	0.0107632	0.759161	0.937656	Esophagus_Mucosa
Meta	ENSG00000143869.6	GDF7	0.306047	0.00296934	0.759569	0.937656	Esophagus_Mucosa
Meta	ENSG00000165238.16	WNK2	-0.305981	-0.00628093	0.759619	0.937656	Esophagus_Mucosa
Meta	ENSG00000184144.11	CNTN2	0.305929	0.00669259	0.759659	0.937656	Esophagus_Mucosa
Meta	ENSG00000166747.12	AP1G1	0.305841	0.0156331	0.759726	0.937656	Esophagus_Mucosa
Meta	ENSG00000099889.13	ARVCF	0.305608	0.00344092	0.759903	0.937656	Esophagus_Mucosa
Meta	ENSG00000240694.8	PNMA2	-0.305601	-0.00550429	0.759908	0.937656	Esophagus_Mucosa
Meta	ENSG00000132463.13	GRSF1	0.305556	0.022412	0.759943	0.937656	Esophagus_Mucosa
Meta	ENSG00000138623.9	SEMA7A	-0.305221	-0.00933921	0.760198	0.937656	Esophagus_Mucosa
Meta	ENSG00000228590.1	AC007381.3	-0.304999	-0.00755027	0.760367	0.937656	Esophagus_Mucosa
Meta	ENSG00000108406.9	DHX40	0.304841	0.00487898	0.760487	0.937656	Esophagus_Mucosa
Meta	ENSG00000214189.8	ZNF788	0.304665	0.00444102	0.760621	0.937656	Esophagus_Mucosa
Meta	ENSG00000140650.11	PMM2	-0.30452	-0.00536592	0.760731	0.937656	Esophagus_Mucosa
Meta	ENSG00000262370.5	RP11-473M20.9	-0.304382	-0.00434523	0.760837	0.937656	Esophagus_Mucosa
Meta	ENSG00000171135.13	JAGN1	-0.303877	-0.00647988	0.761221	0.937656	Esophagus_Mucosa
Meta	ENSG00000149418.10	ST14	-0.303857	-0.00435811	0.761237	0.937656	Esophagus_Mucosa
Meta	ENSG00000110660.14	SLC35F2	-0.303823	-0.00267433	0.761263	0.937656	Esophagus_Mucosa
Meta	ENSG00000005884.17	ITGA3	-0.303768	-0.00906664	0.761304	0.937656	Esophagus_Mucosa
Meta	ENSG00000101298.13	SNPH	-0.303727	-0.00306945	0.761336	0.937656	Esophagus_Mucosa
Meta	ENSG00000186399.10	GOLGA8R	0.303726	0.00224007	0.761337	0.937656	Esophagus_Mucosa
Meta	ENSG00000182362.13	YBEY	0.303693	0.00107245	0.761362	0.937656	Esophagus_Mucosa
Meta	ENSG00000118900.14	UBN1	0.303556	0.00604001	0.761466	0.937656	Esophagus_Mucosa
Meta	ENSG00000163032.11	VSNL1	0.303182	0.0193686	0.761751	0.937871	Esophagus_Mucosa
Meta	ENSG00000161888.11	SPC24	0.302701	0.00184652	0.762118	0.938174	Esophagus_Mucosa
Meta	ENSG00000164749.11	HNF4G	0.302569	0.00279827	0.762218	0.938174	Esophagus_Mucosa
Meta	ENSG00000164825.3	DEFB1	-0.30236	-0.0039928	0.762378	0.938234	Esophagus_Mucosa
Meta	ENSG00000047457.13	CP	0.302146	0.00865127	0.762541	0.938299	Esophagus_Mucosa
Meta	ENSG00000231439.4	WASIR2	-0.301797	-0.00507635	0.762807	0.938437	Esophagus_Mucosa
Meta	ENSG00000136051.13	WASHC4	-0.301572	-0.0102144	0.762978	0.938437	Esophagus_Mucosa
Meta	ENSG00000169756.16	LIMS1	-0.301565	-0.017659	0.762984	0.938437	Esophagus_Mucosa
Meta	ENSG00000069812.11	HES2	-0.301287	-0.00917174	0.763196	0.938562	Esophagus_Mucosa
Meta	ENSG00000159648.11	TEPP	0.300874	0.00159314	0.76351	0.938813	Esophagus_Mucosa
Meta	ENSG00000116783.14	TNNI3K	-0.300499	-0.00259795	0.763796	0.939029	Esophagus_Mucosa
Meta	ENSG00000181798.2	LINC00471	-0.299963	-0.00279723	0.764205	0.939079	Esophagus_Mucosa
Meta	ENSG00000165443.11	PHYHIPL	0.299928	0.00254722	0.764232	0.939079	Esophagus_Mucosa
Meta	ENSG00000174327.6	SLC16A13	-0.299883	-0.00542768	0.764266	0.939079	Esophagus_Mucosa
Meta	ENSG00000160539.4	PLPP7	-0.299867	-0.00816621	0.764279	0.939079	Esophagus_Mucosa
Meta	ENSG00000180448.10	ARHGAP45	-0.299704	-0.010245	0.764403	0.939096	Esophagus_Mucosa
Meta	ENSG00000185201.16	IFITM2	-0.299486	-0.0010035	0.764569	0.939111	Esophagus_Mucosa
Meta	ENSG00000006025.11	OSBPL7	0.299398	0.00634033	0.764636	0.939111	Esophagus_Mucosa
Meta	ENSG00000213462.4	ERV3-1	-0.299102	-0.00342917	0.764863	0.939117	Esophagus_Mucosa
Meta	ENSG00000165929.12	TC2N	0.299101	0.00294026	0.764863	0.939117	Esophagus_Mucosa
Meta	ENSG00000115539.13	PDCL3	-0.298161	-0.00387076	0.765581	0.939575	Esophagus_Mucosa
Meta	ENSG00000204175.5	GPRIN2	-0.298054	-0.00691522	0.765662	0.939575	Esophagus_Mucosa
Meta	ENSG00000100739.10	BDKRB1	0.297905	0.00376048	0.765776	0.939575	Esophagus_Mucosa
Meta	ENSG00000232859.9	LYRM9	-0.297588	-0.0054193	0.766018	0.939575	Esophagus_Mucosa
Meta	ENSG00000050426.15	LETMD1	0.297585	0.0152266	0.76602	0.939575	Esophagus_Mucosa
Meta	ENSG00000013016.15	EHD3	-0.297392	-0.00225551	0.766167	0.939575	Esophagus_Mucosa
Meta	ENSG00000272810.1	U91328.22	-0.297117	-0.00268298	0.766377	0.939575	Esophagus_Mucosa
Meta	ENSG00000108622.10	ICAM2	-0.297034	-0.00555555	0.766441	0.939575	Esophagus_Mucosa
Meta	ENSG00000119685.19	TTLL5	-0.296761	-0.00468894	0.766649	0.939575	Esophagus_Mucosa
Meta	ENSG00000197622.12	CDC42SE1	-0.296667	-0.0113123	0.766721	0.939575	Esophagus_Mucosa
Meta	ENSG00000183346.6	C10orf107	-0.296577	-0.00185466	0.766789	0.939575	Esophagus_Mucosa
Meta	ENSG00000166598.14	HSP90B1	-0.296567	-0.0183582	0.766797	0.939575	Esophagus_Mucosa
Meta	ENSG00000130702.15	LAMA5	0.29656	0.00346827	0.766802	0.939575	Esophagus_Mucosa
Meta	ENSG00000130779.19	CLIP1	0.29641	0.0261432	0.766917	0.939575	Esophagus_Mucosa
Meta	ENSG00000278765.1	RP5-890E16.5	-0.296083	-0.00815413	0.767167	0.939575	Esophagus_Mucosa
Meta	ENSG00000172795.15	DCP2	0.296039	0.0139871	0.7672	0.939575	Esophagus_Mucosa
Meta	ENSG00000160256.12	FAM207A	0.295734	0.00464994	0.767433	0.939575	Esophagus_Mucosa
Meta	ENSG00000128463.12	EMC4	-0.295633	-0.00483098	0.76751	0.939575	Esophagus_Mucosa
Meta	ENSG00000166535.19	A2ML1	0.295622	0.00185027	0.767519	0.939575	Esophagus_Mucosa
Meta	ENSG00000154839.9	SKA1	-0.295618	-0.0229499	0.767522	0.939575	Esophagus_Mucosa
Meta	ENSG00000204172.12	AGAP9	-0.295572	-0.00200052	0.767557	0.939575	Esophagus_Mucosa
Meta	ENSG00000237489.3	LINC00959	0.295344	0.00629298	0.767731	0.939588	Esophagus_Mucosa
Meta	ENSG00000136827.11	TOR1A	0.295268	0.00640608	0.767789	0.939588	Esophagus_Mucosa
Meta	ENSG00000075415.12	SLC25A3	0.295088	0.0213418	0.767927	0.939621	Esophagus_Mucosa
Meta	ENSG00000259865.1	RP11-488L18.10	-0.294767	-0.0029436	0.768172	0.939665	Esophagus_Mucosa
Meta	ENSG00000120784.15	ZFP30	0.294751	0.00280141	0.768184	0.939665	Esophagus_Mucosa
Meta	ENSG00000161048.11	NAPEPLD	0.29423	0.000881201	0.768582	0.93979	Esophagus_Mucosa
Meta	ENSG00000164209.16	SLC25A46	0.294197	0.0183535	0.768607	0.93979	Esophagus_Mucosa
Meta	ENSG00000166145.14	SPINT1	-0.293891	-0.023369	0.768841	0.93979	Esophagus_Mucosa
Meta	ENSG00000115677.16	HDLBP	0.293685	0.00529827	0.768998	0.93979	Esophagus_Mucosa
Meta	ENSG00000169752.16	NRG4	0.293232	-0.00178057	0.769345	0.93979	Esophagus_Mucosa
Meta	ENSG00000182054.9	IDH2	-0.29317	-0.00101634	0.769392	0.93979	Esophagus_Mucosa
Meta	ENSG00000039560.13	RAI14	-0.293061	-0.0091808	0.769475	0.93979	Esophagus_Mucosa
Meta	ENSG00000119121.21	TRPM6	0.29306	0.00515988	0.769476	0.93979	Esophagus_Mucosa
Meta	ENSG00000148985.19	PGAP2	-0.292902	-0.00358135	0.769597	0.93979	Esophagus_Mucosa
Meta	ENSG00000155324.9	GRAMD3	0.292899	0.0049089	0.769599	0.93979	Esophagus_Mucosa
Meta	ENSG00000254986.7	DPP3	-0.292882	-0.00389833	0.769612	0.93979	Esophagus_Mucosa
Meta	ENSG00000179796.11	LRRC3B	-0.292881	-0.00360168	0.769613	0.93979	Esophagus_Mucosa
Meta	ENSG00000176406.22	RIMS2	-0.292657	-0.00441024	0.769785	0.939796	Esophagus_Mucosa
Meta	ENSG00000132849.19	PATJ	0.292555	0.0012892	0.769863	0.939796	Esophagus_Mucosa
Meta	ENSG00000138138.13	ATAD1	-0.291951	-0.00688402	0.770324	0.939796	Esophagus_Mucosa
Meta	ENSG00000167965.17	MLST8	-0.291764	-0.00464068	0.770467	0.939796	Esophagus_Mucosa
Meta	ENSG00000164934.13	DCAF13	0.291644	0.00658986	0.770559	0.939796	Esophagus_Mucosa
Meta	ENSG00000092621.11	PHGDH	0.291483	0.00773706	0.770682	0.939796	Esophagus_Mucosa
Meta	ENSG00000008256.15	CYTH3	-0.29115	-0.00466191	0.770937	0.939796	Esophagus_Mucosa
Meta	ENSG00000163636.10	PSMD6	0.290946	0.034295	0.771093	0.939796	Esophagus_Mucosa
Meta	ENSG00000140044.12	JDP2	0.2909	0.0073276	0.771128	0.939796	Esophagus_Mucosa
Meta	ENSG00000203705.10	TATDN3	0.290838	0.00332953	0.771175	0.939796	Esophagus_Mucosa
Meta	ENSG00000188039.13	NWD1	-0.290825	-0.00217163	0.771185	0.939796	Esophagus_Mucosa
Meta	ENSG00000169515.5	CCDC8	0.29077	0.00132747	0.771227	0.939796	Esophagus_Mucosa
Meta	ENSG00000159212.12	CLIC6	-0.290714	-0.00419995	0.77127	0.939796	Esophagus_Mucosa
Meta	ENSG00000187123.14	LYPD6	0.290498	0.00680704	0.771435	0.939796	Esophagus_Mucosa
Meta	ENSG00000136573.12	BLK	-0.290461	-0.00463513	0.771464	0.939796	Esophagus_Mucosa
Meta	ENSG00000137558.7	PI15	0.290455	0.00317157	0.771468	0.939796	Esophagus_Mucosa
Meta	ENSG00000132950.18	ZMYM5	0.290416	0.00708536	0.771498	0.939796	Esophagus_Mucosa
Meta	ENSG00000124191.17	TOX2	-0.289671	-0.0128554	0.772068	0.940356	Esophagus_Mucosa
Meta	ENSG00000170142.11	UBE2E1	0.289519	0.00617146	0.772184	0.940363	Esophagus_Mucosa
Meta	ENSG00000180113.15	TDRD6	-0.288061	-0.00171652	0.7733	0.94156	Esophagus_Mucosa
Meta	ENSG00000167850.3	CD300C	-0.287946	-0.00582825	0.773388	0.94156	Esophagus_Mucosa
Meta	ENSG00000239779.6	WBP1	0.287471	0.0125872	0.773751	0.941752	Esophagus_Mucosa
Meta	ENSG00000146147.14	MLIP	-0.28745	-0.00227648	0.773768	0.941752	Esophagus_Mucosa
Meta	ENSG00000130598.15	TNNI2	0.287168	0.00316114	0.773984	0.941787	Esophagus_Mucosa
Meta	ENSG00000072756.16	TRNT1	-0.287123	-0.00142601	0.774018	0.941787	Esophagus_Mucosa
Meta	ENSG00000162129.12	CLPB	0.286568	0.00716021	0.774443	0.941891	Esophagus_Mucosa
Meta	ENSG00000085741.12	WNT11	-0.286466	-0.00467637	0.774521	0.941891	Esophagus_Mucosa
Meta	ENSG00000146409.10	SLC18B1	-0.286441	-0.00531545	0.774541	0.941891	Esophagus_Mucosa
Meta	ENSG00000197446.8	CYP2F1	0.286267	0.00576623	0.774674	0.941891	Esophagus_Mucosa
Meta	ENSG00000137869.14	CYP19A1	0.286209	0.00245392	0.774718	0.941891	Esophagus_Mucosa
Meta	ENSG00000249797.1	LINC02147	0.286143	0.00161931	0.774769	0.941891	Esophagus_Mucosa
Meta	ENSG00000142396.10	ERVK3-1	-0.285591	-0.0036772	0.775191	0.942201	Esophagus_Mucosa
Meta	ENSG00000203780.10	FANK1	-0.285451	-0.00540892	0.775299	0.942201	Esophagus_Mucosa
Meta	ENSG00000284237.1	RP11-328D5.4	-0.285376	-0.00139245	0.775356	0.942201	Esophagus_Mucosa
Meta	ENSG00000108590.10	MED31	0.284498	0.00203468	0.776029	0.942673	Esophagus_Mucosa
Meta	ENSG00000163956.10	LRPAP1	-0.284495	-0.00198299	0.776031	0.942673	Esophagus_Mucosa
Meta	ENSG00000108641.14	B9D1	0.284435	0.00504379	0.776077	0.942673	Esophagus_Mucosa
Meta	ENSG00000254973.1	RP11-429J17.7	0.284198	0.00223904	0.776259	0.942759	Esophagus_Mucosa
Meta	ENSG00000122359.17	ANXA11	0.283877	0.0095174	0.776505	0.942922	Esophagus_Mucosa
Meta	ENSG00000144468.16	RHBDD1	0.283483	0.00729729	0.776806	0.943097	Esophagus_Mucosa
Meta	ENSG00000196655.11	TRAPPC4	-0.283184	-0.000917571	0.777035	0.943097	Esophagus_Mucosa
Meta	ENSG00000197136.4	PCNX3	0.283088	0.00535882	0.777109	0.943097	Esophagus_Mucosa
Meta	ENSG00000064932.15	SBNO2	0.283012	0.00619029	0.777168	0.943097	Esophagus_Mucosa
Meta	ENSG00000170122.5	FOXD4	0.282932	0.00337561	0.777229	0.943097	Esophagus_Mucosa
Meta	ENSG00000121481.10	RNF2	-0.28282	-0.00411169	0.777315	0.943097	Esophagus_Mucosa
Meta	ENSG00000188730.4	VWC2	-0.282455	-0.0020401	0.777595	0.943139	Esophagus_Mucosa
Meta	ENSG00000171798.17	KNDC1	0.28237	0.00100628	0.77766	0.943139	Esophagus_Mucosa
Meta	ENSG00000180011.6	ZADH2	-0.282342	-0.00243925	0.777682	0.943139	Esophagus_Mucosa
Meta	ENSG00000112031.15	MTRF1L	0.281674	0.00104662	0.778193	0.943625	Esophagus_Mucosa
Meta	ENSG00000182010.10	RTKN2	-0.281364	-0.00220119	0.778431	0.943779	Esophagus_Mucosa
Meta	ENSG00000163634.11	THOC7	-0.280984	-0.0125624	0.778723	0.943934	Esophagus_Mucosa
Meta	ENSG00000171680.21	PLEKHG5	0.280907	0.00750231	0.778781	0.943934	Esophagus_Mucosa
Meta	ENSG00000021355.12	SERPINB1	0.279786	0.00318889	0.779642	0.944806	Esophagus_Mucosa
Meta	ENSG00000183336.8	BOLA2	0.279679	0.00274622	0.779724	0.944806	Esophagus_Mucosa
Meta	ENSG00000272853.1	RP11-398C13.6	0.279519	0.00986964	0.779847	0.944821	Esophagus_Mucosa
Meta	ENSG00000102445.18	RUBCNL	0.278902	0.0106709	0.78032	0.945175	Esophagus_Mucosa
Meta	ENSG00000167183.2	PRR15L	-0.278848	-0.00923452	0.780362	0.945175	Esophagus_Mucosa
Meta	ENSG00000174791.10	RIN1	-0.278537	-0.0214806	0.7806	0.945239	Esophagus_Mucosa
Meta	ENSG00000183397.5	C19orf71	-0.278459	-0.00468025	0.78066	0.945239	Esophagus_Mucosa
Meta	ENSG00000169372.12	CRADD	0.278344	0.00667441	0.780748	0.945239	Esophagus_Mucosa
Meta	ENSG00000131165.14	CHMP1A	-0.278028	-0.00369825	0.780991	0.945264	Esophagus_Mucosa
Meta	ENSG00000175471.19	MCTP1	-0.277839	-0.00724241	0.781136	0.945264	Esophagus_Mucosa
Meta	ENSG00000038210.12	PI4K2B	0.277808	0.0172541	0.78116	0.945264	Esophagus_Mucosa
Meta	ENSG00000131015.4	ULBP2	-0.277594	-0.00161676	0.781324	0.945264	Esophagus_Mucosa
Meta	ENSG00000164440.14	TXLNB	0.277593	0.00535456	0.781325	0.945264	Esophagus_Mucosa
Meta	ENSG00000180357.9	ZNF609	-0.277411	-0.0107421	0.781465	0.945299	Esophagus_Mucosa
Meta	ENSG00000051341.13	POLQ	0.276924	0.0137364	0.781838	0.945616	Esophagus_Mucosa
Meta	ENSG00000158234.12	FAIM	-0.276164	-0.00329723	0.782422	0.945927	Esophagus_Mucosa
Meta	ENSG00000153930.11	ANKFN1	0.275977	0.00281608	0.782566	0.945927	Esophagus_Mucosa
Meta	ENSG00000269514.1	RP11-370I10.12	0.275673	0.00578841	0.782799	0.945927	Esophagus_Mucosa
Meta	ENSG00000196458.10	ZNF605	-0.275597	-0.00176178	0.782858	0.945927	Esophagus_Mucosa
Meta	ENSG00000173838.11	2025-03-10	-0.275593	-0.00390685	0.78286	0.945927	Esophagus_Mucosa
Meta	ENSG00000124226.10	RNF114	0.275404	0.00926367	0.783006	0.945927	Esophagus_Mucosa
Meta	ENSG00000136819.15	C9orf78	0.275209	0.00420269	0.783156	0.945927	Esophagus_Mucosa
Meta	ENSG00000134864.10	GGACT	0.275176	0.00330869	0.783181	0.945927	Esophagus_Mucosa
Meta	ENSG00000121410.11	A1BG	0.27506	0.00557579	0.78327	0.945927	Esophagus_Mucosa
Meta	ENSG00000010361.13	FUZ	0.274982	0.00469402	0.78333	0.945927	Esophagus_Mucosa
Meta	ENSG00000144362.11	PHOSPHO2	-0.274938	-0.00217479	0.783364	0.945927	Esophagus_Mucosa
Meta	ENSG00000167851.13	CD300A	0.274851	0.0178488	0.783431	0.945927	Esophagus_Mucosa
Meta	ENSG00000205362.11	MT1A	0.274588	0.00496918	0.783633	0.946036	Esophagus_Mucosa
Meta	ENSG00000197879.14	MYO1C	0.274124	0.00567166	0.783989	0.946332	Esophagus_Mucosa
Meta	ENSG00000143365.17	RORC	-0.273646	-0.00706234	0.784357	0.946383	Esophagus_Mucosa
Meta	ENSG00000277149.4	TYW1B	0.273429	0.000923315	0.784524	0.946383	Esophagus_Mucosa
Meta	ENSG00000136098.16	NEK3	0.273305	0.00731168	0.784619	0.946383	Esophagus_Mucosa
Meta	ENSG00000113600.10	C9	0.273294	0.00255039	0.784627	0.946383	Esophagus_Mucosa
Meta	ENSG00000197345.12	MRPL21	0.27321	0.00114869	0.784691	0.946383	Esophagus_Mucosa
Meta	ENSG00000157578.13	LCA5L	-0.273059	-0.00114885	0.784808	0.946383	Esophagus_Mucosa
Meta	ENSG00000152620.12	NADK2	0.273024	0.00154708	0.784835	0.946383	Esophagus_Mucosa
Meta	ENSG00000149262.16	INTS4	-0.272738	-0.00181226	0.785055	0.946383	Esophagus_Mucosa
Meta	ENSG00000137177.19	KIF13A	-0.272725	-0.00923938	0.785064	0.946383	Esophagus_Mucosa
Meta	ENSG00000155034.18	FBXL18	-0.272621	-0.00379038	0.785145	0.946383	Esophagus_Mucosa
Meta	ENSG00000122035.6	RASL11A	0.27209	0.00582631	0.785553	0.946685	Esophagus_Mucosa
Meta	ENSG00000115648.13	MLPH	0.272005	0.00303963	0.785618	0.946685	Esophagus_Mucosa
Meta	ENSG00000112701.17	SENP6	-0.271279	-0.0062128	0.786176	0.947209	Esophagus_Mucosa
Meta	ENSG00000163785.12	RYK	0.271035	0.00874107	0.786364	0.947209	Esophagus_Mucosa
Meta	ENSG00000179954.15	SSC5D	0.270927	0.00269869	0.786447	0.947209	Esophagus_Mucosa
Meta	ENSG00000168792.4	ABHD15	0.270859	0.00280734	0.786499	0.947209	Esophagus_Mucosa
Meta	ENSG00000138771.14	SHROOM3	0.27068	0.00728993	0.786637	0.947241	Esophagus_Mucosa
Meta	ENSG00000204228.3	HSD17B8	-0.270524	-0.00358045	0.786758	0.947252	Esophagus_Mucosa
Meta	ENSG00000157557.11	ETS2	0.270331	0.00676194	0.786906	0.947296	Esophagus_Mucosa
Meta	ENSG00000069943.9	PIGB	0.269749	0.00275926	0.787353	0.947347	Esophagus_Mucosa
Meta	ENSG00000103351.12	CLUAP1	-0.269507	-0.00228337	0.78754	0.947347	Esophagus_Mucosa
Meta	ENSG00000160360.12	GPSM1	0.269497	0.0129878	0.787547	0.947347	Esophagus_Mucosa
Meta	ENSG00000072135.12	PTPN18	0.269393	0.00228157	0.787627	0.947347	Esophagus_Mucosa
Meta	ENSG00000176248.8	ANAPC2	0.269391	0.00494836	0.787629	0.947347	Esophagus_Mucosa
Meta	ENSG00000162878.12	PKDCC	0.269252	0.00557274	0.787736	0.947347	Esophagus_Mucosa
Meta	ENSG00000169684.13	CHRNA5	-0.268801	-0.00256565	0.788083	0.947347	Esophagus_Mucosa
Meta	ENSG00000172123.12	SLFN12	-0.268785	-0.00209814	0.788095	0.947347	Esophagus_Mucosa
Meta	ENSG00000176658.16	MYO1D	0.268586	0.00549104	0.788248	0.947347	Esophagus_Mucosa
Meta	ENSG00000140297.12	GCNT3	-0.268433	-0.0057543	0.788366	0.947347	Esophagus_Mucosa
Meta	ENSG00000124151.18	NCOA3	0.268422	0.00745373	0.788374	0.947347	Esophagus_Mucosa
Meta	ENSG00000070190.12	DAPP1	0.268321	0.00616569	0.788452	0.947347	Esophagus_Mucosa
Meta	ENSG00000124143.10	ARHGAP40	0.2683	0.0014775	0.788469	0.947347	Esophagus_Mucosa
Meta	ENSG00000166927.12	MS4A7	-0.268248	-0.00960967	0.788509	0.947347	Esophagus_Mucosa
Meta	ENSG00000167291.15	TBC1D16	-0.267884	-0.00944021	0.788789	0.947455	Esophagus_Mucosa
Meta	ENSG00000151332.18	MBIP	-0.267786	-0.00593612	0.788864	0.947455	Esophagus_Mucosa
Meta	ENSG00000229178.1	AC069513.4	0.26767	0.00158802	0.788953	0.947455	Esophagus_Mucosa
Meta	ENSG00000132016.11	C19orf57	0.267536	0.00414427	0.789057	0.947455	Esophagus_Mucosa
Meta	ENSG00000275718.1	CCL15	-0.267408	-0.00917575	0.789155	0.947455	Esophagus_Mucosa
Meta	ENSG00000168661.14	ZNF30	0.266653	0.00457249	0.789737	0.94797	Esophagus_Mucosa
Meta	ENSG00000260088.1	RP11-92G12.3	-0.26643	-0.00152601	0.789908	0.94797	Esophagus_Mucosa
Meta	ENSG00000175334.7	BANF1	0.266415	0.00499828	0.789919	0.94797	Esophagus_Mucosa
Meta	ENSG00000104722.13	NEFM	0.266139	0.000797255	0.790132	0.947976	Esophagus_Mucosa
Meta	ENSG00000204538.3	PSORS1C2	-0.266119	-0.000723109	0.790148	0.947976	Esophagus_Mucosa
Meta	ENSG00000221944.6	TIGD1	-0.265461	-0.00456216	0.790654	0.94825	Esophagus_Mucosa
Meta	ENSG00000129514.5	FOXA1	0.26539	0.00414443	0.790709	0.94825	Esophagus_Mucosa
Meta	ENSG00000156482.10	RPL30	0.265277	0.0246063	0.790796	0.94825	Esophagus_Mucosa
Meta	ENSG00000115137.11	DNAJC27	0.265244	0.00331689	0.790822	0.94825	Esophagus_Mucosa
Meta	ENSG00000174611.11	KY	0.264698	0.00322277	0.791242	0.948608	Esophagus_Mucosa
Meta	ENSG00000006534.15	ALDH3B1	0.264566	0.00143031	0.791344	0.948608	Esophagus_Mucosa
Meta	ENSG00000205456.11	TP53TG3D	0.2637	6.62531e-05	0.792011	0.949214	Esophagus_Mucosa
Meta	ENSG00000108559.11	NUP88	0.26362	0.00477146	0.792072	0.949214	Esophagus_Mucosa
Meta	ENSG00000183160.8	TMEM119	0.263094	0.0079402	0.792478	0.949566	Esophagus_Mucosa
Meta	ENSG00000157483.8	MYO1E	-0.262831	-0.00101318	0.792681	0.949675	Esophagus_Mucosa
Meta	ENSG00000213057.5	C1orf220	0.262466	0.00954656	0.792962	0.949878	Esophagus_Mucosa
Meta	ENSG00000077420.15	APBB1IP	0.262063	0.0147027	0.793273	0.949958	Esophagus_Mucosa
Meta	ENSG00000215244.2	RP11-563J2.2	-0.262062	-0.00267073	0.793273	0.949958	Esophagus_Mucosa
Meta	ENSG00000170264.12	FAM161A	-0.261918	-0.00154973	0.793384	0.949958	Esophagus_Mucosa
Meta	ENSG00000137812.19	KNL1	0.261667	0.0202192	0.793579	0.949958	Esophagus_Mucosa
Meta	ENSG00000126870.15	WDR60	0.26159	0.00124817	0.793638	0.949958	Esophagus_Mucosa
Meta	ENSG00000128881.16	TTBK2	-0.261346	-0.00527674	0.793826	0.949958	Esophagus_Mucosa
Meta	ENSG00000186994.11	KANK3	-0.261155	-0.00463487	0.793973	0.949958	Esophagus_Mucosa
Meta	ENSG00000175634.14	RPS6KB2	-0.261087	-0.00374308	0.794026	0.949958	Esophagus_Mucosa
Meta	ENSG00000162976.12	PQLC3	0.260997	0.00600938	0.794095	0.949958	Esophagus_Mucosa
Meta	ENSG00000169231.13	THBS3	0.26093	0.00371074	0.794146	0.949958	Esophagus_Mucosa
Meta	ENSG00000106524.8	ANKMY2	0.260233	0.0097797	0.794684	0.950225	Esophagus_Mucosa
Meta	ENSG00000040275.16	SPDL1	0.260163	0.00370538	0.794738	0.950225	Esophagus_Mucosa
Meta	ENSG00000168826.15	ZBTB49	0.259901	0.00427439	0.79494	0.950225	Esophagus_Mucosa
Meta	ENSG00000198393.7	ZNF26	0.259861	0.0105765	0.794971	0.950225	Esophagus_Mucosa
Meta	ENSG00000103249.17	CLCN7	0.25981	0.00310969	0.795011	0.950225	Esophagus_Mucosa
Meta	ENSG00000107104.18	KANK1	-0.259629	-0.00944747	0.79515	0.950225	Esophagus_Mucosa
Meta	ENSG00000145284.11	SCD5	0.259626	0.00269833	0.795153	0.950225	Esophagus_Mucosa
Meta	ENSG00000101442.9	ACTR5	-0.25929	-0.00501433	0.795412	0.950376	Esophagus_Mucosa
Meta	ENSG00000140406.3	MESDC1	-0.259172	-0.00574337	0.795502	0.950376	Esophagus_Mucosa
Meta	ENSG00000213722.8	DDAH2	0.258484	0.00260778	0.796033	0.950877	Esophagus_Mucosa
Meta	ENSG00000188566.13	NDOR1	0.258136	0.00332026	0.796302	0.951064	Esophagus_Mucosa
Meta	ENSG00000165271.16	NOL6	0.257955	0.00416849	0.796442	0.951097	Esophagus_Mucosa
Meta	ENSG00000118017.3	A4GNT	0.257613	0.00238503	0.796705	0.951275	Esophagus_Mucosa
Meta	ENSG00000126790.11	L3HYPDH	0.257363	0.00154808	0.796899	0.951275	Esophagus_Mucosa
Meta	ENSG00000182621.17	PLCB1	0.257327	0.00450902	0.796926	0.951275	Esophagus_Mucosa
Meta	ENSG00000172869.14	DMXL1	0.256994	0.0195935	0.797183	0.951448	Esophagus_Mucosa
Meta	ENSG00000183048.11	SLC25A10	0.256699	0.00410413	0.797411	0.951575	Esophagus_Mucosa
Meta	ENSG00000116237.15	ICMT	0.256567	0.00176997	0.797513	0.951575	Esophagus_Mucosa
Meta	ENSG00000151327.12	FAM177A1	0.256277	0.00328719	0.797737	0.951708	Esophagus_Mucosa
Meta	ENSG00000153721.18	CNKSR3	-0.255718	-0.00428697	0.798168	0.95197	Esophagus_Mucosa
Meta	ENSG00000021488.12	SLC7A9	0.255703	0.00137432	0.79818	0.95197	Esophagus_Mucosa
Meta	ENSG00000116771.5	AGMAT	0.255103	0.00261612	0.798644	0.95221	Esophagus_Mucosa
Meta	ENSG00000119943.12	PYROXD2	-0.255007	-0.00204406	0.798718	0.95221	Esophagus_Mucosa
Meta	ENSG00000102572.14	STK24	-0.255006	-0.00859578	0.798718	0.95221	Esophagus_Mucosa
Meta	ENSG00000137210.13	TMEM14B	0.25446	0.00642041	0.79914	0.95256	Esophagus_Mucosa
Meta	ENSG00000107643.15	MAPK8	0.253865	0.00210189	0.7996	0.95256	Esophagus_Mucosa
Meta	ENSG00000218510.6	LINC00339	-0.253839	-0.0020657	0.79962	0.95256	Esophagus_Mucosa
Meta	ENSG00000124785.8	NRN1	0.253744	0.00888134	0.799693	0.95256	Esophagus_Mucosa
Meta	ENSG00000155749.12	ALS2CR12	-0.253638	-0.00219693	0.799775	0.95256	Esophagus_Mucosa
Meta	ENSG00000121440.14	PDZRN3	0.253618	0.00316759	0.799791	0.95256	Esophagus_Mucosa
Meta	ENSG00000283031.1	RP11-557N21.1	0.253611	0.0113688	0.799796	0.95256	Esophagus_Mucosa
Meta	ENSG00000136231.13	IGF2BP3	-0.253198	-0.00347973	0.800115	0.952806	Esophagus_Mucosa
Meta	ENSG00000281404.1	LINC01176	0.252469	0.00124298	0.800678	0.953223	Esophagus_Mucosa
Meta	ENSG00000123360.11	PDE1B	-0.252448	-0.0129516	0.800695	0.953223	Esophagus_Mucosa
Meta	ENSG00000131626.16	PPFIA1	-0.25231	-0.00154887	0.800802	0.953223	Esophagus_Mucosa
Meta	ENSG00000165650.11	PDZD8	-0.252038	-0.00484242	0.801011	0.953339	Esophagus_Mucosa
Meta	ENSG00000156042.17	CFAP70	-0.251826	-0.00244167	0.801175	0.953401	Esophagus_Mucosa
Meta	ENSG00000228889.6	UBAC2-AS1	0.250734	0.00553166	0.80202	0.954182	Esophagus_Mucosa
Meta	ENSG00000127241.16	MASP1	-0.250686	-0.0115109	0.802057	0.954182	Esophagus_Mucosa
Meta	ENSG00000225511.6	LINC00475	0.250518	0.00297104	0.802186	0.954203	Esophagus_Mucosa
Meta	ENSG00000158856.17	DMTN	0.250227	0.00285257	0.802412	0.954222	Esophagus_Mucosa
Meta	ENSG00000204544.5	MUC21	-0.24998	-0.00608397	0.802603	0.954222	Esophagus_Mucosa
Meta	ENSG00000250508.1	RP11-757G1.6	0.249948	0.00160177	0.802627	0.954222	Esophagus_Mucosa
Meta	ENSG00000175538.10	KCNE3	0.249917	0.00712962	0.802651	0.954222	Esophagus_Mucosa
Meta	ENSG00000188199.10	NUTM2B	0.249355	0.0018927	0.803086	0.954568	Esophagus_Mucosa
Meta	ENSG00000197774.12	EME2	-0.24925	-0.00123779	0.803167	0.954568	Esophagus_Mucosa
Meta	ENSG00000147813.15	NAPRT	0.248458	0.00143785	0.80378	0.955163	Esophagus_Mucosa
Meta	ENSG00000104808.7	DHDH	-0.247984	-0.00149395	0.804147	0.955466	Esophagus_Mucosa
Meta	ENSG00000232237.3	ASCL5	-0.247543	-0.00492144	0.804488	0.955666	Esophagus_Mucosa
Meta	ENSG00000150510.16	FAM124A	-0.247452	-0.00540183	0.804558	0.955666	Esophagus_Mucosa
Meta	ENSG00000267924.1	RP11-255H23.4	0.247262	0.00374427	0.804705	0.955666	Esophagus_Mucosa
Meta	ENSG00000130726.11	TRIM28	0.246705	0.0183555	0.805137	0.955666	Esophagus_Mucosa
Meta	ENSG00000134330.18	IAH1	-0.246518	-0.00578918	0.805281	0.955666	Esophagus_Mucosa
Meta	ENSG00000226363.3	HAGLROS	-0.246423	-0.00130336	0.805355	0.955666	Esophagus_Mucosa
Meta	ENSG00000196109.6	ZNF676	-0.246404	-0.00302503	0.80537	0.955666	Esophagus_Mucosa
Meta	ENSG00000039139.9	DNAH5	0.246364	0.00098777	0.805401	0.955666	Esophagus_Mucosa
Meta	ENSG00000105254.11	TBCB	0.2463	0.00516211	0.80545	0.955666	Esophagus_Mucosa
Meta	ENSG00000142784.15	WDTC1	0.246236	0.00264438	0.8055	0.955666	Esophagus_Mucosa
Meta	ENSG00000184787.18	UBE2G2	0.245788	0.0060338	0.805847	0.955666	Esophagus_Mucosa
Meta	ENSG00000167461.11	RAB8A	-0.245752	-0.0103663	0.805875	0.955666	Esophagus_Mucosa
Meta	ENSG00000179010.14	MRFAP1	0.245606	0.013413	0.805987	0.955666	Esophagus_Mucosa
Meta	ENSG00000215252.11	GOLGA8B	-0.245517	-0.00207259	0.806056	0.955666	Esophagus_Mucosa
Meta	ENSG00000187193.8	MT1X	0.245482	0.00374397	0.806083	0.955666	Esophagus_Mucosa
Meta	ENSG00000100003.17	SEC14L2	0.245442	0.00845078	0.806115	0.955666	Esophagus_Mucosa
Meta	ENSG00000213988.10	ZNF90	0.245261	0.00329323	0.806254	0.955679	Esophagus_Mucosa
Meta	ENSG00000231925.11	TAPBP	-0.245012	-0.00542862	0.806447	0.955679	Esophagus_Mucosa
Meta	ENSG00000228340.5	MIR646HG	-0.244916	-0.00370116	0.806521	0.955679	Esophagus_Mucosa
Meta	ENSG00000244358.1	RP11-88H10.2	-0.244846	-0.00239705	0.806576	0.955679	Esophagus_Mucosa
Meta	ENSG00000154447.14	SH3RF1	-0.244491	-0.0017446	0.80685	0.955752	Esophagus_Mucosa
Meta	ENSG00000161281.10	COX7A1	-0.24447	-0.00492972	0.806867	0.955752	Esophagus_Mucosa
Meta	ENSG00000108828.15	VAT1	-0.244331	-0.0104345	0.806975	0.955752	Esophagus_Mucosa
Meta	ENSG00000172890.11	NADSYN1	-0.243461	-0.0035193	0.807648	0.956214	Esophagus_Mucosa
Meta	ENSG00000122729.18	ACO1	0.24344	0.00883343	0.807664	0.956214	Esophagus_Mucosa
Meta	ENSG00000063660.8	GPC1	0.24336	0.00550121	0.807727	0.956214	Esophagus_Mucosa
Meta	ENSG00000134070.4	IRAK2	-0.243246	-0.00384819	0.807815	0.956214	Esophagus_Mucosa
Meta	ENSG00000196388.8	INCA1	-0.243101	-0.00371439	0.807927	0.956214	Esophagus_Mucosa
Meta	ENSG00000138621.11	PPCDC	-0.242479	-0.0124524	0.808409	0.956651	Esophagus_Mucosa
Meta	ENSG00000067369.13	TP53BP1	0.24216	0.00615008	0.808656	0.95681	Esophagus_Mucosa
Meta	ENSG00000184677.16	ZBTB40	-0.241486	-0.00546223	0.809179	0.957051	Esophagus_Mucosa
Meta	ENSG00000100280.16	AP1B1	-0.241463	-0.0106646	0.809196	0.957051	Esophagus_Mucosa
Meta	ENSG00000123338.12	NCKAP1L	0.241347	0.00610663	0.809286	0.957051	Esophagus_Mucosa
Meta	ENSG00000005156.11	LIG3	-0.241316	-0.0018724	0.80931	0.957051	Esophagus_Mucosa
Meta	ENSG00000189334.8	S100A14	-0.241079	-0.00246238	0.809494	0.957135	Esophagus_Mucosa
Meta	ENSG00000214700.5	C12orf71	-0.240885	-0.0013226	0.809644	0.957168	Esophagus_Mucosa
Meta	ENSG00000155366.16	RHOC	0.240752	0.00563999	0.809747	0.957168	Esophagus_Mucosa
Meta	ENSG00000144278.14	GALNT13	0.23876	-0.00054062	0.811291	0.958557	Esophagus_Mucosa
Meta	ENSG00000160791.13	CCR5	-0.238736	-0.00882591	0.81131	0.958557	Esophagus_Mucosa
Meta	ENSG00000115808.11	STRN	-0.238724	-0.00922522	0.811319	0.958557	Esophagus_Mucosa
Meta	ENSG00000183207.13	RUVBL2	-0.238511	-0.00613623	0.811485	0.958557	Esophagus_Mucosa
Meta	ENSG00000134283.17	PPHLN1	-0.23851	-0.00145478	0.811486	0.958557	Esophagus_Mucosa
Meta	ENSG00000160072.19	ATAD3B	0.238359	0.0013764	0.811603	0.958562	Esophagus_Mucosa
Meta	ENSG00000113108.19	APBB3	0.238027	0.0186821	0.81186	0.958682	Esophagus_Mucosa
Meta	ENSG00000136603.13	SKIL	-0.237937	-0.00703303	0.81193	0.958682	Esophagus_Mucosa
Meta	ENSG00000146574.15	CCZ1B	0.237636	0.00116738	0.812163	0.958805	Esophagus_Mucosa
Meta	ENSG00000070476.14	ZXDC	0.237465	0.00112372	0.812296	0.958805	Esophagus_Mucosa
Meta	ENSG00000110047.17	EHD1	-0.237228	-0.00661455	0.81248	0.958805	Esophagus_Mucosa
Meta	ENSG00000185551.14	NR2F2	0.237188	0.0198549	0.812511	0.958805	Esophagus_Mucosa
Meta	ENSG00000130700.6	GATA5	-0.23693	-0.00403376	0.812711	0.958805	Esophagus_Mucosa
Meta	ENSG00000170540.14	ARL6IP1	0.236874	0.0109315	0.812755	0.958805	Esophagus_Mucosa
Meta	ENSG00000140876.11	NUDT7	-0.236785	-0.00323356	0.812824	0.958805	Esophagus_Mucosa
Meta	ENSG00000204498.10	NFKBIL1	-0.236469	-0.00615372	0.813069	0.958961	Esophagus_Mucosa
Meta	ENSG00000008294.20	SPAG9	0.235982	0.00638744	0.813447	0.959273	Esophagus_Mucosa
Meta	ENSG00000129151.8	BBOX1	0.235575	0.0018935	0.813762	0.959477	Esophagus_Mucosa
Meta	ENSG00000198092.5	TMPRSS11F	-0.235468	-0.0071267	0.813845	0.959477	Esophagus_Mucosa
Meta	ENSG00000178719.16	GRINA	-0.235023	-0.00259603	0.814191	0.959751	Esophagus_Mucosa
Meta	ENSG00000112964.13	GHR	0.234829	0.00411932	0.814342	0.959796	Esophagus_Mucosa
Meta	ENSG00000214900.9	LINC01588	0.234599	0.0158596	0.81452	0.959853	Esophagus_Mucosa
Meta	ENSG00000118276.11	B4GALT6	0.234363	0.00573336	0.814703	0.959853	Esophagus_Mucosa
Meta	ENSG00000106868.16	SUSD1	-0.23433	-0.0030415	0.814729	0.959853	Esophagus_Mucosa
Meta	ENSG00000080824.18	HSP90AA1	-0.233801	-0.00521215	0.815139	0.960113	Esophagus_Mucosa
Meta	ENSG00000139182.13	CLSTN3	0.233737	0.00275426	0.815189	0.960113	Esophagus_Mucosa
Meta	ENSG00000179218.13	CALR	-0.233609	-0.00170388	0.815289	0.960113	Esophagus_Mucosa
Meta	ENSG00000168275.14	COA6	-0.23306	-0.00259166	0.815715	0.960482	Esophagus_Mucosa
Meta	ENSG00000261794.1	GOLGA8H	-0.232449	-0.00240308	0.816189	0.960907	Esophagus_Mucosa
Meta	ENSG00000126457.21	PRMT1	-0.232304	-0.0303331	0.816302	0.960907	Esophagus_Mucosa
Meta	ENSG00000085831.15	TTC39A	-0.231748	-0.0014995	0.816734	0.961161	Esophagus_Mucosa
Meta	ENSG00000179862.6	CITED4	-0.23172	-0.0017939	0.816756	0.961161	Esophagus_Mucosa
Meta	ENSG00000128272.14	ATF4	0.231505	0.00562764	0.816922	0.961161	Esophagus_Mucosa
Meta	ENSG00000141198.14	TOM1L1	0.231443	0.0274871	0.816971	0.961161	Esophagus_Mucosa
Meta	ENSG00000169994.18	MYO7B	0.231298	0.0022529	0.817083	0.961161	Esophagus_Mucosa
Meta	ENSG00000130592.15	LSP1	0.230997	0.00711368	0.817317	0.961304	Esophagus_Mucosa
Meta	ENSG00000142669.14	SH3BGRL3	0.230823	0.00485936	0.817453	0.96133	Esophagus_Mucosa
Meta	ENSG00000132952.11	USPL1	0.230558	0.0110246	0.817658	0.961438	Esophagus_Mucosa
Meta	ENSG00000181104.6	F2R	0.229983	0.00202834	0.818105	0.96183	Esophagus_Mucosa
Meta	ENSG00000105053.10	VRK3	0.229741	0.00663765	0.818293	0.961918	Esophagus_Mucosa
Meta	ENSG00000128989.10	ARPP19	0.22924	0.00252688	0.818682	0.962045	Esophagus_Mucosa
Meta	ENSG00000146243.13	IRAK1BP1	0.229175	0.00181162	0.818733	0.962045	Esophagus_Mucosa
Meta	ENSG00000134744.13	ZCCHC11	-0.229144	-0.00570603	0.818757	0.962045	Esophagus_Mucosa
Meta	ENSG00000125656.8	CLPP	-0.22902	-0.00645782	0.818853	0.962045	Esophagus_Mucosa
Meta	ENSG00000163349.21	HIPK1	0.228649	0.00737712	0.819142	0.962192	Esophagus_Mucosa
Meta	ENSG00000067141.16	NEO1	0.228568	0.00341502	0.819205	0.962192	Esophagus_Mucosa
Meta	ENSG00000148908.14	RGS10	-0.228033	-0.00679034	0.819621	0.962548	Esophagus_Mucosa
Meta	ENSG00000168056.15	LTBP3	0.227848	0.0119821	0.819765	0.962578	Esophagus_Mucosa
Meta	ENSG00000197056.9	ZMYM1	0.227452	0.00570991	0.820072	0.962578	Esophagus_Mucosa
Meta	ENSG00000165138.17	ANKS6	0.227321	0.00408962	0.820174	0.962578	Esophagus_Mucosa
Meta	ENSG00000160803.7	UBQLN4	0.227199	0.00684965	0.820269	0.962578	Esophagus_Mucosa
Meta	ENSG00000183474.15	GTF2H2C	0.226988	0.000375271	0.820433	0.962578	Esophagus_Mucosa
Meta	ENSG00000183696.13	UPP1	-0.226943	-0.00658001	0.820468	0.962578	Esophagus_Mucosa
Meta	ENSG00000087253.12	LPCAT2	-0.226929	-0.0056032	0.820479	0.962578	Esophagus_Mucosa
Meta	ENSG00000272732.1	RP5-1159O4.2	-0.226834	-0.00338762	0.820553	0.962578	Esophagus_Mucosa
Meta	ENSG00000110925.6	CSRNP2	-0.226112	-0.000109762	0.821115	0.962928	Esophagus_Mucosa
Meta	ENSG00000197858.10	GPAA1	0.226057	0.00537115	0.821157	0.962928	Esophagus_Mucosa
Meta	ENSG00000169189.16	NSMCE1	-0.226013	-0.00583	0.821191	0.962928	Esophagus_Mucosa
Meta	ENSG00000163811.11	WDR43	-0.225239	-0.01834	0.821793	0.963129	Esophagus_Mucosa
Meta	ENSG00000079337.15	RAPGEF3	0.225183	0.00251886	0.821837	0.963129	Esophagus_Mucosa
Meta	ENSG00000164823.9	OSGIN2	-0.225175	-0.00605406	0.821843	0.963129	Esophagus_Mucosa
Meta	ENSG00000115841.19	RMDN2	0.225113	0.0058576	0.821891	0.963129	Esophagus_Mucosa
Meta	ENSG00000106785.14	TRIM14	-0.225044	-0.00364764	0.821945	0.963129	Esophagus_Mucosa
Meta	ENSG00000281538.1	RP4-669P10.20	0.22481	0.00485841	0.822127	0.963129	Esophagus_Mucosa
Meta	ENSG00000132507.17	EIF5A	-0.224773	-0.00259441	0.822156	0.963129	Esophagus_Mucosa
Meta	ENSG00000166268.10	MYRFL	-0.224335	-0.00147443	0.822497	0.963153	Esophagus_Mucosa
Meta	ENSG00000108639.7	SYNGR2	0.224268	0.00456015	0.822549	0.963153	Esophagus_Mucosa
Meta	ENSG00000167191.11	GPRC5B	-0.22417	-0.000368439	0.822625	0.963153	Esophagus_Mucosa
Meta	ENSG00000129038.15	LOXL1	0.224077	0.0138017	0.822697	0.963153	Esophagus_Mucosa
Meta	ENSG00000188321.13	ZNF559	-0.224018	-0.00125954	0.822743	0.963153	Esophagus_Mucosa
Meta	ENSG00000168297.15	PXK	0.223853	0.00828378	0.822871	0.963171	Esophagus_Mucosa
Meta	ENSG00000104763.18	ASAH1	0.223212	0.00243815	0.823371	0.963622	Esophagus_Mucosa
Meta	ENSG00000042088.13	TDP1	0.222728	0.00344841	0.823747	0.963792	Esophagus_Mucosa
Meta	ENSG00000213463.4	SYNJ2BP	0.222525	0.0103513	0.823905	0.963792	Esophagus_Mucosa
Meta	ENSG00000205352.10	PRR13	-0.222472	-0.00538089	0.823946	0.963792	Esophagus_Mucosa
Meta	ENSG00000157107.13	FCHO2	0.222235	0.00430364	0.824131	0.963792	Esophagus_Mucosa
Meta	ENSG00000114853.13	ZBTB47	0.22179	0.0117328	0.824477	0.963792	Esophagus_Mucosa
Meta	ENSG00000165996.13	HACD1	-0.221769	-0.00225769	0.824494	0.963792	Esophagus_Mucosa
Meta	ENSG00000070770.8	CSNK2A2	0.221582	0.00394229	0.824639	0.963792	Esophagus_Mucosa
Meta	ENSG00000115355.15	CCDC88A	-0.221526	-0.00599947	0.824683	0.963792	Esophagus_Mucosa
Meta	ENSG00000171045.14	TSNARE1	-0.221437	-0.00209122	0.824752	0.963792	Esophagus_Mucosa
Meta	ENSG00000104687.12	GSR	-0.221258	-0.00457424	0.824891	0.963792	Esophagus_Mucosa
Meta	ENSG00000185479.5	KRT6B	-0.220984	-0.00661157	0.825105	0.963792	Esophagus_Mucosa
Meta	ENSG00000010539.11	ZNF200	-0.220945	-0.00345796	0.825135	0.963792	Esophagus_Mucosa
Meta	ENSG00000170310.14	STX8	0.220789	0.00235047	0.825257	0.963792	Esophagus_Mucosa
Meta	ENSG00000087263.16	OGFOD1	-0.220765	-0.00460854	0.825276	0.963792	Esophagus_Mucosa
Meta	ENSG00000115825.9	PRKD3	0.220703	0.00198721	0.825324	0.963792	Esophagus_Mucosa
Meta	ENSG00000166925.8	TSC22D4	0.220468	0.00845567	0.825507	0.963792	Esophagus_Mucosa
Meta	ENSG00000103024.7	NME3	-0.220371	-0.011081	0.825583	0.963792	Esophagus_Mucosa
Meta	ENSG00000114125.13	RNF7	-0.220022	-0.00753614	0.825854	0.963792	Esophagus_Mucosa
Meta	ENSG00000006831.9	ADIPOR2	0.219684	0.00448639	0.826117	0.963792	Esophagus_Mucosa
Meta	ENSG00000205929.10	C21orf62	0.219647	0.00179829	0.826146	0.963792	Esophagus_Mucosa
Meta	ENSG00000130649.9	CYP2E1	-0.219563	-0.00302409	0.826212	0.963792	Esophagus_Mucosa
Meta	ENSG00000175048.16	ZDHHC14	-0.21905	-0.00317881	0.826611	0.963792	Esophagus_Mucosa
Meta	ENSG00000166595.11	FAM96B	0.219003	0.0015877	0.826648	0.963792	Esophagus_Mucosa
Meta	ENSG00000124882.3	EREG	-0.219	-0.00537113	0.82665	0.963792	Esophagus_Mucosa
Meta	ENSG00000187609.15	EXD3	-0.218963	0.000185992	0.826679	0.963792	Esophagus_Mucosa
Meta	ENSG00000115525.17	ST3GAL5	-0.218432	-0.00746228	0.827093	0.963792	Esophagus_Mucosa
Meta	ENSG00000104361.9	NIPAL2	-0.218388	-0.0085884	0.827127	0.963792	Esophagus_Mucosa
Meta	ENSG00000230453.9	ANKRD18B	-0.218331	-0.00565231	0.827171	0.963792	Esophagus_Mucosa
Meta	ENSG00000188508.10	KRTDAP	-0.218293	-0.0112877	0.827201	0.963792	Esophagus_Mucosa
Meta	ENSG00000143740.14	SNAP47	-0.218218	-0.00218021	0.827259	0.963792	Esophagus_Mucosa
Meta	ENSG00000159527.3	PGLYRP3	-0.218164	-0.00209357	0.827301	0.963792	Esophagus_Mucosa
Meta	ENSG00000205531.12	NAP1L4	-0.218117	-0.00244885	0.827338	0.963792	Esophagus_Mucosa
Meta	ENSG00000159063.12	ALG8	0.217994	0.000493893	0.827433	0.963792	Esophagus_Mucosa
Meta	ENSG00000184402.14	SS18L1	-0.217785	-0.0164383	0.827597	0.963792	Esophagus_Mucosa
Meta	ENSG00000151150.21	ANK3	0.217701	0.00207115	0.827662	0.963792	Esophagus_Mucosa
Meta	ENSG00000129534.13	MIS18BP1	0.217671	-0.0010822	0.827686	0.963792	Esophagus_Mucosa
Meta	ENSG00000143153.12	ATP1B1	-0.217638	-0.00275522	0.827711	0.963792	Esophagus_Mucosa
Meta	ENSG00000163508.12	EOMES	0.217215	0.00633878	0.828041	0.963877	Esophagus_Mucosa
Meta	ENSG00000162493.16	PDPN	0.217145	0.0037437	0.828095	0.963877	Esophagus_Mucosa
Meta	ENSG00000100376.11	FAM118A	-0.216988	-0.000499139	0.828217	0.963877	Esophagus_Mucosa
Meta	ENSG00000173451.6	THAP2	0.216962	0.0124625	0.828238	0.963877	Esophagus_Mucosa
Meta	ENSG00000251369.8	ZNF550	0.216137	0.00314786	0.828881	0.964493	Esophagus_Mucosa
Meta	ENSG00000188649.12	CC2D2B	0.215739	0.00596888	0.829191	0.964607	Esophagus_Mucosa
Meta	ENSG00000161996.18	WDR90	-0.21572	-0.00252943	0.829206	0.964607	Esophagus_Mucosa
Meta	ENSG00000138642.14	HERC6	0.215353	0.00328448	0.829492	0.964808	Esophagus_Mucosa
Meta	ENSG00000185864.16	NPIPB4	0.215082	0.00291067	0.829704	0.964814	Esophagus_Mucosa
Meta	ENSG00000106367.13	AP1S1	0.215027	0.00377637	0.829747	0.964814	Esophagus_Mucosa
Meta	ENSG00000204842.14	ATXN2	0.214733	0.0166445	0.829976	0.964814	Esophagus_Mucosa
Meta	ENSG00000173218.14	VANGL1	-0.214514	-0.00315129	0.830146	0.964814	Esophagus_Mucosa
Meta	ENSG00000119888.10	EPCAM	-0.214482	-0.00236767	0.830171	0.964814	Esophagus_Mucosa
Meta	ENSG00000008853.16	RHOBTB2	0.21441	0.01984	0.830227	0.964814	Esophagus_Mucosa
Meta	ENSG00000236039.2	AC017060.1	0.214197	0.00180204	0.830394	0.964814	Esophagus_Mucosa
Meta	ENSG00000144827.8	ABHD10	0.213976	0.00739654	0.830566	0.964814	Esophagus_Mucosa
Meta	ENSG00000189057.10	FAM111B	0.21397	0.00727421	0.830571	0.964814	Esophagus_Mucosa
Meta	ENSG00000189337.16	KAZN	-0.21389	-0.00483189	0.830633	0.964814	Esophagus_Mucosa
Meta	ENSG00000176681.14	LRRC37A	0.213536	0.000968531	0.830909	0.965003	Esophagus_Mucosa
Meta	ENSG00000133104.12	SPG20	0.212939	0.0160102	0.831374	0.965076	Esophagus_Mucosa
Meta	ENSG00000088387.18	DOCK9	-0.212899	-0.00724587	0.831406	0.965076	Esophagus_Mucosa
Meta	ENSG00000184207.8	PGP	-0.212894	-0.0118079	0.831409	0.965076	Esophagus_Mucosa
Meta	ENSG00000163814.7	CDCP1	-0.212873	-0.00268566	0.831426	0.965076	Esophagus_Mucosa
Meta	ENSG00000092140.14	G2E3	-0.212251	-0.0142161	0.831912	0.965136	Esophagus_Mucosa
Meta	ENSG00000185269.11	NOTUM	-0.212243	-0.00415035	0.831918	0.965136	Esophagus_Mucosa
Meta	ENSG00000110063.8	DCPS	0.212235	0.00332049	0.831924	0.965136	Esophagus_Mucosa
Meta	ENSG00000140678.16	ITGAX	0.212225	0.0050518	0.831931	0.965136	Esophagus_Mucosa
Meta	ENSG00000104059.4	FAM189A1	0.212063	0.00378101	0.832058	0.965151	Esophagus_Mucosa
Meta	ENSG00000141219.15	C17orf80	0.211503	0.00172166	0.832495	0.965244	Esophagus_Mucosa
Meta	ENSG00000115295.19	CLIP4	0.211157	0.00465307	0.832765	0.965244	Esophagus_Mucosa
Meta	ENSG00000115652.14	UXS1	-0.211125	-0.00225835	0.83279	0.965244	Esophagus_Mucosa
Meta	ENSG00000230699.2	RP11-54O7.1	-0.211088	-0.00220215	0.832818	0.965244	Esophagus_Mucosa
Meta	ENSG00000179826.6	MRGPRX3	0.21105	0.000695225	0.832848	0.965244	Esophagus_Mucosa
Meta	ENSG00000173818.16	ENDOV	0.210849	0.00588714	0.833005	0.965244	Esophagus_Mucosa
Meta	ENSG00000130803.14	ZNF317	0.210476	0.00483163	0.833296	0.965244	Esophagus_Mucosa
Meta	ENSG00000162408.10	NOL9	-0.210471	-0.00558861	0.8333	0.965244	Esophagus_Mucosa
Meta	ENSG00000106348.16	IMPDH1	-0.210148	-0.00212657	0.833552	0.965244	Esophagus_Mucosa
Meta	ENSG00000141526.16	SLC16A3	-0.20999	-0.00190579	0.833676	0.965244	Esophagus_Mucosa
Meta	ENSG00000198576.3	ARC	-0.209852	-0.0041026	0.833783	0.965244	Esophagus_Mucosa
Meta	ENSG00000176293.19	ZNF135	0.209842	0.00750733	0.833791	0.965244	Esophagus_Mucosa
Meta	ENSG00000211448.11	DIO2	-0.20982	-0.00673936	0.833808	0.965244	Esophagus_Mucosa
Meta	ENSG00000144837.8	PLA1A	-0.209765	-0.00204555	0.833851	0.965244	Esophagus_Mucosa
Meta	ENSG00000132915.10	PDE6A	-0.209727	-0.00335887	0.833881	0.965244	Esophagus_Mucosa
Meta	ENSG00000032444.15	PNPLA6	-0.209632	-0.0107361	0.833955	0.965244	Esophagus_Mucosa
Meta	ENSG00000134545.13	KLRC1	-0.209315	-0.00223894	0.834202	0.965307	Esophagus_Mucosa
Meta	ENSG00000178445.9	GLDC	-0.209003	-0.00188692	0.834446	0.965307	Esophagus_Mucosa
Meta	ENSG00000111432.4	FZD10	-0.208857	-0.0045628	0.83456	0.965307	Esophagus_Mucosa
Meta	ENSG00000074657.13	ZNF532	0.208724	0.006077	0.834664	0.965307	Esophagus_Mucosa
Meta	ENSG00000115084.13	SLC35F5	0.208048	0.0018045	0.835192	0.965307	Esophagus_Mucosa
Meta	ENSG00000076351.12	SLC46A1	-0.207964	-0.00537676	0.835257	0.965307	Esophagus_Mucosa
Meta	ENSG00000161558.10	TMEM143	-0.207924	-0.00190592	0.835288	0.965307	Esophagus_Mucosa
Meta	ENSG00000149679.11	CABLES2	0.207627	0.00117488	0.835521	0.965307	Esophagus_Mucosa
Meta	ENSG00000170260.8	ZNF212	-0.207427	-0.0058394	0.835676	0.965307	Esophagus_Mucosa
Meta	ENSG00000248994.1	RP11-259O2.1	0.207293	-7.34074e-05	0.835781	0.965307	Esophagus_Mucosa
Meta	ENSG00000261824.6	LINC00662	-0.207255	-0.00360099	0.835811	0.965307	Esophagus_Mucosa
Meta	ENSG00000169621.9	APLF	-0.207236	-0.00343642	0.835826	0.965307	Esophagus_Mucosa
Meta	ENSG00000101546.12	RBFA	0.207214	0.00425049	0.835842	0.965307	Esophagus_Mucosa
Meta	ENSG00000144231.10	POLR2D	0.20715	0.00299269	0.835892	0.965307	Esophagus_Mucosa
Meta	ENSG00000100124.14	ANKRD54	0.207123	0.0040853	0.835914	0.965307	Esophagus_Mucosa
Meta	ENSG00000204580.13	DDR1	0.206925	0.00418294	0.836068	0.965307	Esophagus_Mucosa
Meta	ENSG00000171840.11	NINJ2	0.206774	0.006688	0.836187	0.965307	Esophagus_Mucosa
Meta	ENSG00000171792.10	RHNO1	-0.206658	-0.00159487	0.836277	0.965307	Esophagus_Mucosa
Meta	ENSG00000188517.14	COL25A1	-0.206448	-0.00109274	0.836441	0.965307	Esophagus_Mucosa
Meta	ENSG00000148468.16	FAM171A1	-0.206143	-0.00370707	0.836679	0.965307	Esophagus_Mucosa
Meta	ENSG00000198917.12	SPOUT1	-0.205961	-0.00204659	0.836821	0.965307	Esophagus_Mucosa
Meta	ENSG00000142632.16	ARHGEF19	0.205926	0.00240253	0.836849	0.965307	Esophagus_Mucosa
Meta	ENSG00000177674.15	AGTRAP	0.205894	0.00171769	0.836874	0.965307	Esophagus_Mucosa
Meta	ENSG00000158104.11	HPD	-0.205871	0.00411354	0.836892	0.965307	Esophagus_Mucosa
Meta	ENSG00000182165.17	TP53TG1	0.205721	0.00460426	0.837009	0.965307	Esophagus_Mucosa
Meta	ENSG00000278619.4	MRM1	0.205697	0.0317245	0.837028	0.965307	Esophagus_Mucosa
Meta	ENSG00000140577.15	CRTC3	-0.205626	-0.00629744	0.837083	0.965307	Esophagus_Mucosa
Meta	ENSG00000123643.12	SLC36A1	0.205489	0.000465299	0.83719	0.965307	Esophagus_Mucosa
Meta	ENSG00000130255.12	RPL36	-0.205252	-0.00300226	0.837375	0.965353	Esophagus_Mucosa
Meta	ENSG00000182117.5	NOP10	0.204937	0.00600056	0.837621	0.965353	Esophagus_Mucosa
Meta	ENSG00000161509.13	GRIN2C	0.204741	0.0021326	0.837774	0.965353	Esophagus_Mucosa
Meta	ENSG00000178826.10	TMEM139	0.204621	0.000434606	0.837868	0.965353	Esophagus_Mucosa
Meta	ENSG00000006695.10	COX10	-0.20459	-0.00466228	0.837893	0.965353	Esophagus_Mucosa
Meta	ENSG00000029725.16	RABEP1	0.204498	0.00312381	0.837965	0.965353	Esophagus_Mucosa
Meta	ENSG00000100983.9	GSS	-0.204258	-0.0041467	0.838152	0.965353	Esophagus_Mucosa
Meta	ENSG00000137185.11	ZSCAN9	-0.204221	-0.00966702	0.838181	0.965353	Esophagus_Mucosa
Meta	ENSG00000153113.23	CAST	0.20413	0.0215357	0.838252	0.965353	Esophagus_Mucosa
Meta	ENSG00000006059.3	KRT33A	0.203778	0.00443184	0.838527	0.965411	Esophagus_Mucosa
Meta	ENSG00000185798.7	WDR53	-0.203642	-0.00565328	0.838634	0.965411	Esophagus_Mucosa
Meta	ENSG00000232104.3	RFX3-AS1	0.203416	0.00163624	0.83881	0.965411	Esophagus_Mucosa
Meta	ENSG00000186453.12	FAM228A	-0.203089	-0.00115703	0.839066	0.965411	Esophagus_Mucosa
Meta	ENSG00000270000.1	RP3-449M8.9	-0.203051	-0.00350974	0.839095	0.965411	Esophagus_Mucosa
Meta	ENSG00000237753.1	AC079922.3	0.202685	0.00129694	0.839381	0.965411	Esophagus_Mucosa
Meta	ENSG00000103356.15	EARS2	0.202639	0.00241146	0.839417	0.965411	Esophagus_Mucosa
Meta	ENSG00000183617.4	MRPL54	-0.202467	-0.00162338	0.839551	0.965411	Esophagus_Mucosa
Meta	ENSG00000186442.7	KRT3	-0.202351	-0.00277271	0.839643	0.965411	Esophagus_Mucosa
Meta	ENSG00000143185.3	XCL2	-0.202134	-0.00189459	0.839812	0.965411	Esophagus_Mucosa
Meta	ENSG00000233117.2	LINC00702	0.201776	0.00431581	0.840092	0.965411	Esophagus_Mucosa
Meta	ENSG00000010072.15	SPRTN	-0.201716	-0.00410985	0.840139	0.965411	Esophagus_Mucosa
Meta	ENSG00000272911.1	RP11-74E22.6	0.201685	0.00329343	0.840163	0.965411	Esophagus_Mucosa
Meta	ENSG00000272636.3	DOC2B	-0.201627	-0.00243646	0.840208	0.965411	Esophagus_Mucosa
Meta	ENSG00000182077.10	PTCHD3	-0.201532	-0.00314007	0.840282	0.965411	Esophagus_Mucosa
Meta	ENSG00000153234.13	NR4A2	-0.201522	-0.0111403	0.840291	0.965411	Esophagus_Mucosa
Meta	ENSG00000197168.11	NEK5	0.20141	0.00139136	0.840378	0.965411	Esophagus_Mucosa
Meta	ENSG00000137806.8	NDUFAF1	0.201362	0.00203834	0.840415	0.965411	Esophagus_Mucosa
Meta	ENSG00000188033.9	ZNF490	0.201293	0.00312613	0.840469	0.965411	Esophagus_Mucosa
Meta	ENSG00000118965.14	WDR35	-0.200871	-0.0042748	0.8408	0.965411	Esophagus_Mucosa
Meta	ENSG00000196670.13	ZFP62	0.200868	0.00287036	0.840802	0.965411	Esophagus_Mucosa
Meta	ENSG00000100485.11	SOS2	0.200868	0.00844601	0.840802	0.965411	Esophagus_Mucosa
Meta	ENSG00000185219.16	ZNF445	0.200368	0.00192359	0.841193	0.965633	Esophagus_Mucosa
Meta	ENSG00000111816.7	FRK	-0.200186	-0.0105019	0.841335	0.965633	Esophagus_Mucosa
Meta	ENSG00000213512.1	GBP7	0.200185	0.00117025	0.841336	0.965633	Esophagus_Mucosa
Meta	ENSG00000159899.14	NPR2	-0.199967	-0.0131846	0.841506	0.965676	Esophagus_Mucosa
Meta	ENSG00000159479.16	MED8	-0.199712	0.00440798	0.841706	0.965676	Esophagus_Mucosa
Meta	ENSG00000138134.11	STAMBPL1	-0.199701	-0.00860638	0.841714	0.965676	Esophagus_Mucosa
Meta	ENSG00000171724.2	VAT1L	0.198986	0.00168895	0.842274	0.965917	Esophagus_Mucosa
Meta	ENSG00000196337.11	CGB7	-0.198828	-0.00173499	0.842397	0.965917	Esophagus_Mucosa
Meta	ENSG00000143061.17	IGSF3	0.198766	0.00475972	0.842446	0.965917	Esophagus_Mucosa
Meta	ENSG00000114771.13	AADAC	0.198678	0.00366182	0.842515	0.965917	Esophagus_Mucosa
Meta	ENSG00000129932.7	DOHH	-0.198595	-0.00962432	0.842579	0.965917	Esophagus_Mucosa
Meta	ENSG00000175264.7	CHST1	-0.19846	-0.00173909	0.842685	0.965917	Esophagus_Mucosa
Meta	ENSG00000131620.17	ANO1	0.198415	0.000361096	0.84272	0.965917	Esophagus_Mucosa
Meta	ENSG00000060642.10	PIGV	0.197995	0.00300828	0.843049	0.966072	Esophagus_Mucosa
Meta	ENSG00000079134.11	THOC1	-0.197952	-0.00633538	0.843082	0.966072	Esophagus_Mucosa
Meta	ENSG00000131737.5	KRT34	-0.197365	-0.00173707	0.843542	0.966109	Esophagus_Mucosa
Meta	ENSG00000178115.11	GOLGA8Q	0.197316	0.000101628	0.843581	0.966109	Esophagus_Mucosa
Meta	ENSG00000119729.11	RHOQ	-0.197109	-0.00681353	0.843742	0.966109	Esophagus_Mucosa
Meta	ENSG00000100031.18	GGT1	0.197023	0.000955925	0.84381	0.966109	Esophagus_Mucosa
Meta	ENSG00000172172.7	MRPL13	0.196913	0.0172122	0.843895	0.966109	Esophagus_Mucosa
Meta	ENSG00000119509.12	INVS	-0.196716	-0.00201274	0.84405	0.966109	Esophagus_Mucosa
Meta	ENSG00000151689.12	INPP1	-0.19656	-0.00233075	0.844172	0.966109	Esophagus_Mucosa
Meta	ENSG00000185163.9	DDX51	0.196497	0.00448458	0.844221	0.966109	Esophagus_Mucosa
Meta	ENSG00000180787.5	ZFP3	0.196396	0.0140319	0.8443	0.966109	Esophagus_Mucosa
Meta	ENSG00000167766.18	ZNF83	0.196376	0.00165165	0.844316	0.966109	Esophagus_Mucosa
Meta	ENSG00000127472.10	PLA2G5	-0.196313	-0.00830759	0.844365	0.966109	Esophagus_Mucosa
Meta	ENSG00000108602.17	ALDH3A1	-0.196094	-0.00405427	0.844537	0.966176	Esophagus_Mucosa
Meta	ENSG00000049245.12	VAMP3	0.195638	0.0028709	0.844893	0.966454	Esophagus_Mucosa
Meta	ENSG00000173214.5	MFSD4B	-0.195158	-0.00319256	0.845269	0.966597	Esophagus_Mucosa
Meta	ENSG00000169682.17	SPNS1	-0.194764	-0.00480039	0.845578	0.966597	Esophagus_Mucosa
Meta	ENSG00000110171.19	TRIM3	-0.194631	-0.00981028	0.845682	0.966597	Esophagus_Mucosa
Meta	ENSG00000153214.9	TMEM87B	-0.19459	-0.00452844	0.845714	0.966597	Esophagus_Mucosa
Meta	ENSG00000150753.11	CCT5	-0.194491	-0.0209791	0.845791	0.966597	Esophagus_Mucosa
Meta	ENSG00000113621.14	TXNDC15	-0.194466	-0.00502446	0.845811	0.966597	Esophagus_Mucosa
Meta	ENSG00000120915.13	EPHX2	-0.194356	-0.000494127	0.845897	0.966597	Esophagus_Mucosa
Meta	ENSG00000235162.8	C12orf75	0.194121	0.00239368	0.846082	0.966597	Esophagus_Mucosa
Meta	ENSG00000119771.14	KLHL29	0.194107	0.00733986	0.846092	0.966597	Esophagus_Mucosa
Meta	ENSG00000131943.17	C19orf12	0.193969	0.0059008	0.8462	0.966597	Esophagus_Mucosa
Meta	ENSG00000132840.9	BHMT2	0.19388	0.00418348	0.84627	0.966597	Esophagus_Mucosa
Meta	ENSG00000184232.8	OAF	0.193671	0.00283822	0.846434	0.966625	Esophagus_Mucosa
Meta	ENSG00000122512.14	PMS2	0.193332	0.00113581	0.846699	0.966625	Esophagus_Mucosa
Meta	ENSG00000243137.7	PSG4	0.193326	0.000783981	0.846703	0.966625	Esophagus_Mucosa
Meta	ENSG00000249816.6	LINC00964	0.193268	0.00089257	0.846749	0.966625	Esophagus_Mucosa
Meta	ENSG00000095303.14	PTGS1	0.192421	-5.06949e-05	0.847413	0.967252	Esophagus_Mucosa
Meta	ENSG00000139220.16	PPFIA2	0.192255	0.00210999	0.847542	0.96727	Esophagus_Mucosa
Meta	ENSG00000109861.15	CTSC	-0.191847	-0.000448029	0.847862	0.967434	Esophagus_Mucosa
Meta	ENSG00000119632.3	IFI27L2	-0.191629	-0.000970783	0.848032	0.967434	Esophagus_Mucosa
Meta	ENSG00000148143.12	ZNF462	-0.191561	-0.00326204	0.848086	0.967434	Esophagus_Mucosa
Meta	ENSG00000115091.11	ACTR3	-0.191298	-0.00674766	0.848292	0.967434	Esophagus_Mucosa
Meta	ENSG00000263321.1	RP11-388C12.5	-0.19124	-0.0047003	0.848338	0.967434	Esophagus_Mucosa
Meta	ENSG00000115211.15	EIF2B4	-0.191004	-0.00015559	0.848522	0.967434	Esophagus_Mucosa
Meta	ENSG00000178031.16	ADAMTSL1	-0.190926	-0.00531792	0.848583	0.967434	Esophagus_Mucosa
Meta	ENSG00000085511.19	MAP3K4	0.19091	0.00535603	0.848596	0.967434	Esophagus_Mucosa
Meta	ENSG00000144908.13	ALDH1L1	-0.190563	-0.00291358	0.848868	0.967614	Esophagus_Mucosa
Meta	ENSG00000146830.9	GIGYF1	-0.190092	-0.00293985	0.849237	0.967764	Esophagus_Mucosa
Meta	ENSG00000014257.15	ACPP	-0.189754	-0.00531824	0.849502	0.967764	Esophagus_Mucosa
Meta	ENSG00000225973.3	PIGBOS1	-0.189717	-0.00362559	0.849531	0.967764	Esophagus_Mucosa
Meta	ENSG00000131849.11	ZNF132	0.189608	0.0026889	0.849617	0.967764	Esophagus_Mucosa
Meta	ENSG00000137494.13	ANKRD42	0.189548	0.00349074	0.849663	0.967764	Esophagus_Mucosa
Meta	ENSG00000169738.7	DCXR	0.189208	0.000683751	0.849929	0.967764	Esophagus_Mucosa
Meta	ENSG00000239388.8	ASB14	0.188974	0.00493723	0.850113	0.967764	Esophagus_Mucosa
Meta	ENSG00000183134.4	PTGDR2	0.188953	0.00123115	0.85013	0.967764	Esophagus_Mucosa
Meta	ENSG00000233967.6	RP11-250B2.3	0.188936	0.00370677	0.850143	0.967764	Esophagus_Mucosa
Meta	ENSG00000224712.12	NPIPA3	-0.188934	-0.00125795	0.850145	0.967764	Esophagus_Mucosa
Meta	ENSG00000148334.14	PTGES2	-0.188797	-0.00950929	0.850252	0.967764	Esophagus_Mucosa
Meta	ENSG00000133706.17	LARS	0.188321	0.00204707	0.850625	0.967809	Esophagus_Mucosa
Meta	ENSG00000133401.15	PDZD2	0.188163	0.00350458	0.850749	0.967809	Esophagus_Mucosa
Meta	ENSG00000223865.10	HLA-DPB1	-0.188055	-0.00625883	0.850833	0.967809	Esophagus_Mucosa
Meta	ENSG00000196335.12	STK31	-0.18805	-0.000579817	0.850838	0.967809	Esophagus_Mucosa
Meta	ENSG00000248810.1	RP11-362F19.1	-0.187828	-0.000644007	0.851011	0.967809	Esophagus_Mucosa
Meta	ENSG00000166118.7	SPATA19	0.187641	0.00197942	0.851158	0.967809	Esophagus_Mucosa
Meta	ENSG00000147804.9	SLC39A4	0.187533	0.00230429	0.851243	0.967809	Esophagus_Mucosa
Meta	ENSG00000184602.5	SNN	0.187378	0.00162687	0.851364	0.967809	Esophagus_Mucosa
Meta	ENSG00000166578.9	IQCD	-0.187363	-0.00184929	0.851376	0.967809	Esophagus_Mucosa
Meta	ENSG00000079156.16	OSBPL6	-0.187219	-0.000129948	0.851489	0.967809	Esophagus_Mucosa
Meta	ENSG00000099326.8	MZF1	0.18702	-0.000970537	0.851645	0.967809	Esophagus_Mucosa
Meta	ENSG00000170502.12	NUDT9	0.187003	0.0114376	0.851658	0.967809	Esophagus_Mucosa
Meta	ENSG00000078043.15	PIAS2	-0.18643	-0.00561828	0.852108	0.96807	Esophagus_Mucosa
Meta	ENSG00000100596.6	SPTLC2	0.18593	0.0043449	0.852499	0.96807	Esophagus_Mucosa
Meta	ENSG00000272455.1	RP4-758J18.13	-0.185865	-0.00338285	0.852551	0.96807	Esophagus_Mucosa
Meta	ENSG00000158201.9	ABHD3	-0.185805	-0.00406684	0.852597	0.96807	Esophagus_Mucosa
Meta	ENSG00000115590.13	IL1R2	-0.185768	-0.00405512	0.852627	0.96807	Esophagus_Mucosa
Meta	ENSG00000170484.9	KRT74	0.185526	0.00253941	0.852816	0.96807	Esophagus_Mucosa
Meta	ENSG00000107672.14	NSMCE4A	0.185358	0.00386061	0.852948	0.96807	Esophagus_Mucosa
Meta	ENSG00000087085.13	ACHE	-0.1853	-0.00344269	0.852994	0.96807	Esophagus_Mucosa
Meta	ENSG00000273313.1	RBAKDN	0.185274	0.00513125	0.853014	0.96807	Esophagus_Mucosa
Meta	ENSG00000250317.8	SMIM20	0.185181	0.000800816	0.853087	0.96807	Esophagus_Mucosa
Meta	ENSG00000157916.19	RER1	0.185112	0.00786716	0.853141	0.96807	Esophagus_Mucosa
Meta	ENSG00000142794.18	NBPF3	-0.184905	-0.0005109	0.853303	0.968125	Esophagus_Mucosa
Meta	ENSG00000088205.12	DDX18	0.184288	0.00431962	0.853787	0.968545	Esophagus_Mucosa
Meta	ENSG00000188112.8	C6orf132	0.183821	0.00930977	0.854154	0.9688	Esophagus_Mucosa
Meta	ENSG00000196470.11	SIAH1	0.183711	0.000691248	0.85424	0.9688	Esophagus_Mucosa
Meta	ENSG00000162585.16	FAAP20	-0.18338	-0.00432367	0.8545	0.968904	Esophagus_Mucosa
Meta	ENSG00000132386.10	SERPINF1	0.183304	0.00268375	0.85456	0.968904	Esophagus_Mucosa
Meta	ENSG00000162627.16	SNX7	-0.183127	-0.00765025	0.854698	0.968932	Esophagus_Mucosa
Meta	ENSG00000225526.4	MKRN2OS	0.182565	0.00332712	0.855139	0.969162	Esophagus_Mucosa
Meta	ENSG00000188089.13	PLA2G4E	0.182462	0.00322469	0.85522	0.969162	Esophagus_Mucosa
Meta	ENSG00000108592.16	FTSJ3	0.182432	0.00217602	0.855243	0.969162	Esophagus_Mucosa
Meta	ENSG00000132199.18	ENOSF1	0.182233	0.000832969	0.8554	0.96921	Esophagus_Mucosa
Meta	ENSG00000026103.21	FAS	0.181761	0.0059137	0.85577	0.969359	Esophagus_Mucosa
Meta	ENSG00000141524.15	TMC6	-0.181549	-0.00198809	0.855936	0.969359	Esophagus_Mucosa
Meta	ENSG00000033178.12	UBA6	0.181388	0.00264265	0.856063	0.969359	Esophagus_Mucosa
Meta	ENSG00000167984.17	NLRC3	-0.181267	-0.00284479	0.856158	0.969359	Esophagus_Mucosa
Meta	ENSG00000170779.10	CDCA4	-0.181241	-0.000887379	0.856178	0.969359	Esophagus_Mucosa
Meta	ENSG00000121068.13	TBX2	0.181193	0.00650667	0.856216	0.969359	Esophagus_Mucosa
Meta	ENSG00000084092.6	NOA1	0.18024	0.00971331	0.856964	0.970009	Esophagus_Mucosa
Meta	ENSG00000188690.12	UROS	0.180171	0.00227732	0.857018	0.970009	Esophagus_Mucosa
Meta	ENSG00000260274.1	RP11-817O13.8	-0.179927	-0.00172849	0.85721	0.970014	Esophagus_Mucosa
Meta	ENSG00000141994.15	DUS3L	0.179747	0.00086779	0.857351	0.970014	Esophagus_Mucosa
Meta	ENSG00000184292.6	TACSTD2	-0.17973	-0.00339067	0.857365	0.970014	Esophagus_Mucosa
Meta	ENSG00000047410.13	TPR	-0.178865	-0.0286235	0.858044	0.970653	Esophagus_Mucosa
Meta	ENSG00000164889.13	SLC4A2	0.178433	0.0034784	0.858383	0.970907	Esophagus_Mucosa
Meta	ENSG00000164494.11	PDSS2	0.177941	0.00189519	0.858769	0.971024	Esophagus_Mucosa
Meta	ENSG00000154760.13	SLFN13	-0.177937	-0.0102602	0.858773	0.971024	Esophagus_Mucosa
Meta	ENSG00000212719.10	C17orf51	0.177793	0.00256019	0.858886	0.971024	Esophagus_Mucosa
Meta	ENSG00000172301.10	COPRS	-0.177563	-0.00146106	0.859067	0.971024	Esophagus_Mucosa
Meta	ENSG00000113240.12	CLK4	-0.177433	-0.00297354	0.859168	0.971024	Esophagus_Mucosa
Meta	ENSG00000182986.12	ZNF320	0.177267	0.000865767	0.859299	0.971024	Esophagus_Mucosa
Meta	ENSG00000220161.4	LINC02076	0.177168	0.00347657	0.859376	0.971024	Esophagus_Mucosa
Meta	ENSG00000184517.11	ZFP1	0.177138	-4.01705e-06	0.8594	0.971024	Esophagus_Mucosa
Meta	ENSG00000151445.15	VIPAS39	-0.176141	-0.00489859	0.860183	0.971688	Esophagus_Mucosa
Meta	ENSG00000158815.10	FGF17	0.176098	0.00422965	0.860217	0.971688	Esophagus_Mucosa
Meta	ENSG00000077454.15	LRCH4	0.175901	0.000891824	0.860371	0.971734	Esophagus_Mucosa
Meta	ENSG00000136010.13	ALDH1L2	0.175477	0.00916223	0.860705	0.971914	Esophagus_Mucosa
Meta	ENSG00000115750.16	TAF1B	-0.175407	-0.0013168	0.86076	0.971914	Esophagus_Mucosa
Meta	ENSG00000141574.7	SECTM1	0.175079	0.00214193	0.861017	0.972003	Esophagus_Mucosa
Meta	ENSG00000140563.14	MCTP2	-0.174986	-0.00365707	0.861091	0.972003	Esophagus_Mucosa
Meta	ENSG00000037757.13	MRI1	0.17487	0.000591975	0.861181	0.972003	Esophagus_Mucosa
Meta	ENSG00000112576.12	CCND3	-0.174615	-0.00467841	0.861382	0.972008	Esophagus_Mucosa
Meta	ENSG00000275052.4	PPP4R3B	0.174518	0.009306	0.861458	0.972008	Esophagus_Mucosa
Meta	ENSG00000145348.16	TBCK	-0.174384	-0.00397265	0.861564	0.972008	Esophagus_Mucosa
Meta	ENSG00000132359.14	RAP1GAP2	0.17428	0.00155675	0.861645	0.972008	Esophagus_Mucosa
Meta	ENSG00000171903.16	CYP4F11	-0.173915	-0.000613583	0.861932	0.972008	Esophagus_Mucosa
Meta	ENSG00000134369.15	NAV1	-0.173484	-0.00521342	0.862271	0.972008	Esophagus_Mucosa
Meta	ENSG00000057608.16	GDI2	0.17322	0.00397066	0.862478	0.972008	Esophagus_Mucosa
Meta	ENSG00000175318.11	GRAMD2	-0.173104	-0.000652197	0.86257	0.972008	Esophagus_Mucosa
Meta	ENSG00000172817.3	CYP7B1	-0.173051	-0.00588783	0.862611	0.972008	Esophagus_Mucosa
Meta	ENSG00000167080.8	B4GALNT2	0.172882	0.000836371	0.862744	0.972008	Esophagus_Mucosa
Meta	ENSG00000038002.8	AGA	-0.17282	-0.00103904	0.862793	0.972008	Esophagus_Mucosa
Meta	ENSG00000214026.10	MRPL23	-0.17276	-0.000820396	0.86284	0.972008	Esophagus_Mucosa
Meta	ENSG00000185009.12	AP3M1	0.172526	0.0100867	0.863024	0.972008	Esophagus_Mucosa
Meta	ENSG00000132323.8	ILKAP	0.17251	0.00411666	0.863037	0.972008	Esophagus_Mucosa
Meta	ENSG00000073008.14	PVR	-0.172483	-0.00295755	0.863058	0.972008	Esophagus_Mucosa
Meta	ENSG00000268416.1	CTD-2626G11.2	0.172409	0.00166381	0.863116	0.972008	Esophagus_Mucosa
Meta	ENSG00000176125.4	UFSP1	0.172289	0.00245263	0.863211	0.972008	Esophagus_Mucosa
Meta	ENSG00000101574.14	METTL4	0.172246	0.00432597	0.863244	0.972008	Esophagus_Mucosa
Meta	ENSG00000119242.8	CCDC92	0.171984	0.00284121	0.86345	0.972066	Esophagus_Mucosa
Meta	ENSG00000106299.7	WASL	0.171888	0.00555112	0.863525	0.972066	Esophagus_Mucosa
Meta	ENSG00000127362.2	TAS2R3	0.171579	0.00489398	0.863769	0.972212	Esophagus_Mucosa
Meta	ENSG00000125122.15	LRRC29	0.17128	0.00364534	0.864004	0.972235	Esophagus_Mucosa
Meta	ENSG00000104872.10	PIH1D1	0.171261	0.00380573	0.864018	0.972235	Esophagus_Mucosa
Meta	ENSG00000127481.14	UBR4	-0.170995	-0.00423193	0.864228	0.972342	Esophagus_Mucosa
Meta	ENSG00000178934.4	LGALS7B	-0.170483	-0.000485515	0.86463	0.972664	Esophagus_Mucosa
Meta	ENSG00000090054.13	SPTLC1	-0.17034	-0.0148198	0.864743	0.972664	Esophagus_Mucosa
Meta	ENSG00000198040.10	ZNF84	0.170156	0.00339011	0.864887	0.972698	Esophagus_Mucosa
Meta	ENSG00000118960.12	HS1BP3	0.169865	0.00618414	0.865117	0.972827	Esophagus_Mucosa
Meta	ENSG00000132275.10	RRP8	0.16958	0.00239719	0.86534	0.972889	Esophagus_Mucosa
Meta	ENSG00000106853.18	PTGR1	-0.169434	-0.000773264	0.865455	0.972889	Esophagus_Mucosa
Meta	ENSG00000182584.4	ACTL10	-0.169192	-0.00471162	0.865645	0.972889	Esophagus_Mucosa
Meta	ENSG00000132286.11	TIMM10B	-0.168989	-0.00453267	0.865805	0.972889	Esophagus_Mucosa
Meta	ENSG00000105583.9	WDR83OS	-0.168936	-0.00557831	0.865847	0.972889	Esophagus_Mucosa
Meta	ENSG00000274248.1	AJ011932.1	-0.168848	-0.00181127	0.865916	0.972889	Esophagus_Mucosa
Meta	ENSG00000070950.9	RAD18	-0.168621	-0.00577461	0.866095	0.972889	Esophagus_Mucosa
Meta	ENSG00000164366.3	CCDC127	0.16831	0.00157855	0.86634	0.972889	Esophagus_Mucosa
Meta	ENSG00000175376.8	EIF1AD	0.168231	0.00187236	0.866402	0.972889	Esophagus_Mucosa
Meta	ENSG00000188015.9	S100A3	-0.168173	-0.00120907	0.866447	0.972889	Esophagus_Mucosa
Meta	ENSG00000238243.3	OR2W3	-0.168072	-0.00215857	0.866527	0.972889	Esophagus_Mucosa
Meta	ENSG00000143001.4	TMEM61	0.16802	0.00143522	0.866568	0.972889	Esophagus_Mucosa
Meta	ENSG00000138459.8	SLC35A5	0.167879	0.00442873	0.866679	0.972889	Esophagus_Mucosa
Meta	ENSG00000124249.6	KCNK15	0.167757	0.00181137	0.866775	0.972889	Esophagus_Mucosa
Meta	ENSG00000182247.9	UBE2E2	0.167187	0.00985532	0.867223	0.973264	Esophagus_Mucosa
Meta	ENSG00000196365.11	LONP1	-0.166841	-0.00124695	0.867495	0.973435	Esophagus_Mucosa
Meta	ENSG00000166394.14	CYB5R2	-0.166702	-0.00142479	0.867605	0.973435	Esophagus_Mucosa
Meta	ENSG00000176720.4	BOK	0.166421	0.00814298	0.867826	0.973555	Esophagus_Mucosa
Meta	ENSG00000177182.10	CLVS1	-0.165868	-0.00452897	0.868261	0.973746	Esophagus_Mucosa
Meta	ENSG00000196352.14	CD55	-0.165735	-0.00246556	0.868366	0.973746	Esophagus_Mucosa
Meta	ENSG00000159692.15	CTBP1	-0.165501	-0.00324752	0.86855	0.973746	Esophagus_Mucosa
Meta	ENSG00000214595.11	EML6	-0.165494	-0.00311585	0.868555	0.973746	Esophagus_Mucosa
Meta	ENSG00000144476.5	ACKR3	0.165324	0.00128839	0.868689	0.973746	Esophagus_Mucosa
Meta	ENSG00000130725.7	UBE2M	-0.164983	-0.00307029	0.868958	0.973746	Esophagus_Mucosa
Meta	ENSG00000157315.4	TMED6	0.164957	0.00287647	0.868978	0.973746	Esophagus_Mucosa
Meta	ENSG00000139372.14	TDG	-0.16486	-0.00227985	0.869054	0.973746	Esophagus_Mucosa
Meta	ENSG00000240849.10	TMEM189	0.164685	0.00327809	0.869192	0.973746	Esophagus_Mucosa
Meta	ENSG00000101751.10	POLI	0.164621	0.000907588	0.869243	0.973746	Esophagus_Mucosa
Meta	ENSG00000182648.11	LINC01006	0.16447	0.000950164	0.869361	0.973746	Esophagus_Mucosa
Meta	ENSG00000134575.9	ACP2	0.164374	0.000631882	0.869437	0.973746	Esophagus_Mucosa
Meta	ENSG00000227051.6	C14orf132	-0.164312	-0.00170457	0.869485	0.973746	Esophagus_Mucosa
Meta	ENSG00000172167.7	MTBP	0.163604	0.00493108	0.870043	0.973938	Esophagus_Mucosa
Meta	ENSG00000259956.1	RBM15B	-0.163271	-0.00549953	0.870305	0.973938	Esophagus_Mucosa
Meta	ENSG00000164342.12	TLR3	0.163185	0.0027088	0.870373	0.973938	Esophagus_Mucosa
Meta	ENSG00000148057.15	IDNK	0.16309	0.00251901	0.870447	0.973938	Esophagus_Mucosa
Meta	ENSG00000120805.13	ARL1	0.163056	0.00459157	0.870474	0.973938	Esophagus_Mucosa
Meta	ENSG00000180104.15	EXOC3	-0.162929	-0.00124472	0.870574	0.973938	Esophagus_Mucosa
Meta	ENSG00000099899.14	TRMT2A	-0.162871	-0.0118789	0.87062	0.973938	Esophagus_Mucosa
Meta	ENSG00000100767.15	PAPLN	-0.162777	-0.00165948	0.870694	0.973938	Esophagus_Mucosa
Meta	ENSG00000118680.12	MYL12B	0.162331	0.0114105	0.871045	0.973938	Esophagus_Mucosa
Meta	ENSG00000146007.10	ZMAT2	-0.162275	-0.00223194	0.871089	0.973938	Esophagus_Mucosa
Meta	ENSG00000081087.14	OSTM1	0.162237	0.00226899	0.871119	0.973938	Esophagus_Mucosa
Meta	ENSG00000106263.17	EIF3B	0.162137	0.0031794	0.871198	0.973938	Esophagus_Mucosa
Meta	ENSG00000109016.17	DHRS7B	0.161934	0.00465249	0.871358	0.973938	Esophagus_Mucosa
Meta	ENSG00000184293.7	CLECL1	-0.161927	-0.00275386	0.871364	0.973938	Esophagus_Mucosa
Meta	ENSG00000187535.13	IFT140	0.161911	-0.000555507	0.871376	0.973938	Esophagus_Mucosa
Meta	ENSG00000188959.9	C9orf152	0.161216	0.00251253	0.871923	0.974348	Esophagus_Mucosa
Meta	ENSG00000109452.12	INPP4B	0.161154	0.00194166	0.871972	0.974348	Esophagus_Mucosa
Meta	ENSG00000014138.8	POLA2	0.160851	0.00409872	0.872211	0.974362	Esophagus_Mucosa
Meta	ENSG00000262681.2	RP11-311F12.1	-0.160847	-0.00318679	0.872214	0.974362	Esophagus_Mucosa
Meta	ENSG00000176136.6	MC5R	-0.160411	-0.00315293	0.872558	0.974427	Esophagus_Mucosa
Meta	ENSG00000089041.16	P2RX7	0.160389	0.000379986	0.872575	0.974427	Esophagus_Mucosa
Meta	ENSG00000077380.15	DYNC1I2	0.160336	0.00290909	0.872617	0.974427	Esophagus_Mucosa
Meta	ENSG00000102738.7	MRPS31	0.16001	0.00513004	0.872873	0.974458	Esophagus_Mucosa
Meta	ENSG00000154122.12	ANKH	0.16001	0.000916022	0.872873	0.974458	Esophagus_Mucosa
Meta	ENSG00000081985.10	IL12RB2	0.159842	0.00153063	0.873006	0.974478	Esophagus_Mucosa
Meta	ENSG00000163362.10	C1orf106	-0.159177	-0.00212923	0.873529	0.974823	Esophagus_Mucosa
Meta	ENSG00000105875.13	WDR91	0.158938	0.000903363	0.873717	0.974823	Esophagus_Mucosa
Meta	ENSG00000148346.11	LCN2	0.158929	0.00219971	0.873725	0.974823	Esophagus_Mucosa
Meta	ENSG00000139438.5	FAM222A	0.158671	0.00390815	0.873928	0.974823	Esophagus_Mucosa
Meta	ENSG00000156931.15	VPS8	0.15859	0.00109988	0.873992	0.974823	Esophagus_Mucosa
Meta	ENSG00000272644.1	RP11-33O4.1	0.158555	0.00319105	0.874019	0.974823	Esophagus_Mucosa
Meta	ENSG00000167741.10	GGT6	-0.15843	-0.00255254	0.874118	0.974823	Esophagus_Mucosa
Meta	ENSG00000229660.1	RP5-1142J19.1	-0.157582	-0.00325499	0.874786	0.97526	Esophagus_Mucosa
Meta	ENSG00000181826.9	RELL1	-0.157558	-0.00765701	0.874805	0.97526	Esophagus_Mucosa
Meta	ENSG00000223914.1	AC079630.2	0.157445	0.00083708	0.874894	0.97526	Esophagus_Mucosa
Meta	ENSG00000198189.10	HSD17B11	0.157055	0.00139311	0.875202	0.97526	Esophagus_Mucosa
Meta	ENSG00000160685.13	ZBTB7B	0.156637	0.00504784	0.875531	0.97526	Esophagus_Mucosa
Meta	ENSG00000127952.16	STYXL1	-0.156382	-0.000845921	0.875732	0.97526	Esophagus_Mucosa
Meta	ENSG00000130177.14	CDC16	0.156302	0.000593167	0.875795	0.97526	Esophagus_Mucosa
Meta	ENSG00000123975.4	CKS2	0.156287	0.0093386	0.875807	0.97526	Esophagus_Mucosa
Meta	ENSG00000154358.20	OBSCN	0.156186	0.00102035	0.875886	0.97526	Esophagus_Mucosa
Meta	ENSG00000136068.14	FLNB	-0.15608	-0.00327231	0.87597	0.97526	Esophagus_Mucosa
Meta	ENSG00000147689.16	FAM83A	0.156077	0.00138041	0.875972	0.97526	Esophagus_Mucosa
Meta	ENSG00000119782.13	FKBP1B	-0.155926	-0.000421034	0.876092	0.97526	Esophagus_Mucosa
Meta	ENSG00000134470.20	IL15RA	0.15583	0.00452514	0.876167	0.97526	Esophagus_Mucosa
Meta	ENSG00000038532.14	CLEC16A	0.155584	0.00408429	0.876361	0.97526	Esophagus_Mucosa
Meta	ENSG00000175166.16	PSMD2	0.155538	0.00244193	0.876397	0.97526	Esophagus_Mucosa
Meta	ENSG00000159111.12	MRPL10	0.155389	1.73497e-05	0.876514	0.97526	Esophagus_Mucosa
Meta	ENSG00000271643.1	RP11-10C24.3	0.155236	0.00559343	0.876635	0.97526	Esophagus_Mucosa
Meta	ENSG00000272274.1	LINC00551	0.155219	0.00225966	0.876648	0.97526	Esophagus_Mucosa
Meta	ENSG00000178966.16	RMI1	-0.155167	-0.00488827	0.87669	0.97526	Esophagus_Mucosa
Meta	ENSG00000225880.5	LINC00115	-0.154798	-0.0055466	0.876981	0.975456	Esophagus_Mucosa
Meta	ENSG00000105185.11	PDCD5	-0.154468	-0.00111711	0.87724	0.975595	Esophagus_Mucosa
Meta	ENSG00000164048.13	ZNF589	-0.154075	-0.000613396	0.877551	0.975595	Esophagus_Mucosa
Meta	ENSG00000196247.11	ZNF107	-0.154018	-0.000764762	0.877595	0.975595	Esophagus_Mucosa
Meta	ENSG00000265750.1	RP11-799B12.4	-0.15388	-0.000270088	0.877705	0.975595	Esophagus_Mucosa
Meta	ENSG00000135932.10	CAB39	-0.153663	-0.00819768	0.877876	0.975595	Esophagus_Mucosa
Meta	ENSG00000132953.16	XPO4	-0.153579	-0.00413777	0.877941	0.975595	Esophagus_Mucosa
Meta	ENSG00000121691.4	CAT	-0.153522	-0.000748755	0.877986	0.975595	Esophagus_Mucosa
Meta	ENSG00000205307.11	SAP25	0.153474	0.00413721	0.878024	0.975595	Esophagus_Mucosa
Meta	ENSG00000118007.12	STAG1	0.15229	0.0159002	0.878958	0.976104	Esophagus_Mucosa
Meta	ENSG00000172292.14	CERS6	-0.152169	-0.00183958	0.879054	0.976104	Esophagus_Mucosa
Meta	ENSG00000134824.13	FADS2	-0.152065	-0.00135686	0.879136	0.976104	Esophagus_Mucosa
Meta	ENSG00000176340.3	COX8A	-0.151897	0.00227212	0.879268	0.976104	Esophagus_Mucosa
Meta	ENSG00000134222.16	PSRC1	-0.151843	-0.000994866	0.879311	0.976104	Esophagus_Mucosa
Meta	ENSG00000132522.15	GPS2	0.151799	0.00239894	0.879346	0.976104	Esophagus_Mucosa
Meta	ENSG00000123454.10	DBH	-0.151741	-0.00233761	0.879391	0.976104	Esophagus_Mucosa
Meta	ENSG00000241106.6	HLA-DOB	0.151729	0.000891391	0.879401	0.976104	Esophagus_Mucosa
Meta	ENSG00000215788.9	TNFRSF25	-0.150939	-0.00035256	0.880024	0.976668	Esophagus_Mucosa
Meta	ENSG00000180530.10	NRIP1	-0.150642	-0.00409943	0.880258	0.976778	Esophagus_Mucosa
Meta	ENSG00000135709.12	KIAA0513	-0.150329	-0.00340811	0.880505	0.976778	Esophagus_Mucosa
Meta	ENSG00000134152.10	KATNBL1	0.150227	0.0120095	0.880586	0.976778	Esophagus_Mucosa
Meta	ENSG00000141295.13	SCRN2	-0.150185	-0.000845077	0.880619	0.976778	Esophagus_Mucosa
Meta	ENSG00000141179.13	PCTP	-0.150084	-0.00326891	0.880698	0.976778	Esophagus_Mucosa
Meta	ENSG00000204946.9	ZNF783	-0.149765	-0.000796615	0.88095	0.976931	Esophagus_Mucosa
Meta	ENSG00000152684.10	PELO	-0.149555	-0.00394322	0.881116	0.976973	Esophagus_Mucosa
Meta	ENSG00000121892.14	PDS5A	-0.149424	-0.00453018	0.881219	0.976973	Esophagus_Mucosa
Meta	ENSG00000128656.13	CHN1	-0.149168	-0.00168637	0.881421	0.977071	Esophagus_Mucosa
Meta	ENSG00000125877.12	ITPA	-0.148758	-0.000821273	0.881744	0.977164	Esophagus_Mucosa
Meta	ENSG00000100147.13	CCDC134	0.148747	0.00396495	0.881753	0.977164	Esophagus_Mucosa
Meta	ENSG00000163913.11	IFT122	0.148624	0.00484431	0.881851	0.977164	Esophagus_Mucosa
Meta	ENSG00000111206.12	FOXM1	-0.147557	-0.0134763	0.882693	0.977649	Esophagus_Mucosa
Meta	ENSG00000196369.10	SRGAP2B	-0.147337	-0.00264355	0.882866	0.977649	Esophagus_Mucosa
Meta	ENSG00000186973.10	FAM183A	0.14727	0.00239563	0.882919	0.977649	Esophagus_Mucosa
Meta	ENSG00000179673.4	RPRML	-0.147257	-0.00263307	0.882929	0.977649	Esophagus_Mucosa
Meta	ENSG00000265190.6	ANXA8	0.147048	0.00155526	0.883094	0.977649	Esophagus_Mucosa
Meta	ENSG00000105193.8	RPS16	-0.146394	-0.00128214	0.88361	0.977649	Esophagus_Mucosa
Meta	ENSG00000131398.13	KCNC3	0.146187	0.00140995	0.883774	0.977649	Esophagus_Mucosa
Meta	ENSG00000141127.14	PRPSAP2	-0.146067	-0.00214832	0.883869	0.977649	Esophagus_Mucosa
Meta	ENSG00000186575.17	NF2	-0.146056	0.00361499	0.883877	0.977649	Esophagus_Mucosa
Meta	ENSG00000140043.11	PTGR2	-0.145867	-0.000722867	0.884027	0.977649	Esophagus_Mucosa
Meta	ENSG00000189431.7	RASSF10	0.145551	0.00399362	0.884276	0.977649	Esophagus_Mucosa
Meta	ENSG00000146521.9	LINC01558	-0.145163	-0.0012478	0.884583	0.977649	Esophagus_Mucosa
Meta	ENSG00000102858.12	MGRN1	0.144887	0.000571512	0.8848	0.977649	Esophagus_Mucosa
Meta	ENSG00000177483.11	RBM44	0.144817	0.000737367	0.884856	0.977649	Esophagus_Mucosa
Meta	ENSG00000177628.15	GBA	-0.144807	-0.000923643	0.884863	0.977649	Esophagus_Mucosa
Meta	ENSG00000036448.9	MYOM2	-0.144782	-0.000583459	0.884883	0.977649	Esophagus_Mucosa
Meta	ENSG00000159495.7	TGM7	-0.144668	-0.000703989	0.884973	0.977649	Esophagus_Mucosa
Meta	ENSG00000130479.10	MAP1S	0.14465	0.00110455	0.884987	0.977649	Esophagus_Mucosa
Meta	ENSG00000151893.14	CACUL1	0.144484	0.00236482	0.885118	0.977649	Esophagus_Mucosa
Meta	ENSG00000101752.11	MIB1	-0.144448	0.00109564	0.885147	0.977649	Esophagus_Mucosa
Meta	ENSG00000183060.15	LYSMD4	-0.144401	-0.000392889	0.885184	0.977649	Esophagus_Mucosa
Meta	ENSG00000154553.13	PDLIM3	-0.144178	-0.0144812	0.88536	0.977649	Esophagus_Mucosa
Meta	ENSG00000168404.12	MLKL	-0.143669	-0.0012413	0.885762	0.977649	Esophagus_Mucosa
Meta	ENSG00000204152.10	TIMM23B	-0.143437	-0.00124674	0.885945	0.977649	Esophagus_Mucosa
Meta	ENSG00000088899.14	LZTS3	-0.143433	-0.00162708	0.885949	0.977649	Esophagus_Mucosa
Meta	ENSG00000152558.14	TMEM123	0.143367	0.00596106	0.886	0.977649	Esophagus_Mucosa
Meta	ENSG00000163428.3	LRRC58	-0.143316	-0.00074221	0.886041	0.977649	Esophagus_Mucosa
Meta	ENSG00000133114.17	GPALPP1	0.143306	0.00749431	0.886048	0.977649	Esophagus_Mucosa
Meta	ENSG00000006118.14	TMEM132A	-0.143123	-0.00244093	0.886193	0.977649	Esophagus_Mucosa
Meta	ENSG00000112877.7	CEP72	0.143013	-0.000214138	0.88628	0.977649	Esophagus_Mucosa
Meta	ENSG00000188312.13	CENPP	-0.142849	-0.00237059	0.886409	0.977649	Esophagus_Mucosa
Meta	ENSG00000150456.10	EEF1AKMT1	-0.142814	0.00379216	0.886437	0.977649	Esophagus_Mucosa
Meta	ENSG00000089094.18	KDM2B	-0.142726	-0.0010724	0.886506	0.977649	Esophagus_Mucosa
Meta	ENSG00000080822.16	CLDND1	0.142398	0.00333772	0.886766	0.977649	Esophagus_Mucosa
Meta	ENSG00000149534.8	MS4A2	-0.142046	-0.00173631	0.887044	0.977649	Esophagus_Mucosa
Meta	ENSG00000270164.1	LINC01480	-0.142017	-0.000341724	0.887067	0.977649	Esophagus_Mucosa
Meta	ENSG00000124440.15	HIF3A	-0.141921	-0.000746996	0.887142	0.977649	Esophagus_Mucosa
Meta	ENSG00000161179.13	YDJC	0.141828	0.0071477	0.887216	0.977649	Esophagus_Mucosa
Meta	ENSG00000049656.13	CLPTM1L	-0.141815	-0.00700495	0.887226	0.977649	Esophagus_Mucosa
Meta	ENSG00000164520.11	RAET1E	0.141767	0.00113202	0.887264	0.977649	Esophagus_Mucosa
Meta	ENSG00000137135.17	ARHGEF39	0.14171	0.00126814	0.887309	0.977649	Esophagus_Mucosa
Meta	ENSG00000106327.12	TFR2	-0.14162	-0.00160099	0.88738	0.977649	Esophagus_Mucosa
Meta	ENSG00000122025.14	FLT3	-0.141267	-0.00161527	0.887659	0.977649	Esophagus_Mucosa
Meta	ENSG00000099991.17	CABIN1	-0.141141	-0.00212856	0.887759	0.977649	Esophagus_Mucosa
Meta	ENSG00000100299.17	ARSA	0.141051	0.000541407	0.88783	0.977649	Esophagus_Mucosa
Meta	ENSG00000152332.15	UHMK1	0.140992	0.00267379	0.887876	0.977649	Esophagus_Mucosa
Meta	ENSG00000250075.5	RP11-584P21.2	0.140981	0.00100815	0.887885	0.977649	Esophagus_Mucosa
Meta	ENSG00000149177.12	PTPRJ	-0.140754	-0.00267566	0.888064	0.977649	Esophagus_Mucosa
Meta	ENSG00000117569.18	PTBP2	0.140543	0.00392088	0.888231	0.977649	Esophagus_Mucosa
Meta	ENSG00000196172.9	ZNF681	-0.140464	-0.00158238	0.888293	0.977649	Esophagus_Mucosa
Meta	ENSG00000243819.4	RN7SL832P	0.140249	0.00106754	0.888463	0.977649	Esophagus_Mucosa
Meta	ENSG00000049283.17	EPN3	0.140181	0.0027779	0.888517	0.977649	Esophagus_Mucosa
Meta	ENSG00000173212.4	MAB21L3	0.140172	0.0009329	0.888524	0.977649	Esophagus_Mucosa
Meta	ENSG00000174013.7	FBXO45	0.140055	0.00114257	0.888617	0.977649	Esophagus_Mucosa
Meta	ENSG00000170579.16	DLGAP1	0.139807	0.00255392	0.888812	0.977649	Esophagus_Mucosa
Meta	ENSG00000260911.2	RP11-196G11.2	0.139562	0.00252263	0.889006	0.977649	Esophagus_Mucosa
Meta	ENSG00000234444.9	ZNF736	0.139474	0.00195909	0.889076	0.977649	Esophagus_Mucosa
Meta	ENSG00000206527.9	HACD2	-0.139315	-0.00015704	0.889201	0.977649	Esophagus_Mucosa
Meta	ENSG00000152315.4	KCNK13	0.139282	0.000946248	0.889227	0.977649	Esophagus_Mucosa
Meta	ENSG00000223685.5	LINC00571	-0.139187	-0.00363893	0.889303	0.977649	Esophagus_Mucosa
Meta	ENSG00000112218.8	GPR63	0.139052	0.000674442	0.889409	0.977649	Esophagus_Mucosa
Meta	ENSG00000116521.10	SCAMP3	0.139026	-0.00529972	0.88943	0.977649	Esophagus_Mucosa
Meta	ENSG00000164483.16	SAMD3	0.138893	0.00558383	0.889535	0.977649	Esophagus_Mucosa
Meta	ENSG00000182993.3	C12orf60	-0.138509	-0.00264055	0.889838	0.977756	Esophagus_Mucosa
Meta	ENSG00000172428.10	COPS9	0.138203	0.00320436	0.89008	0.977756	Esophagus_Mucosa
Meta	ENSG00000146085.7	MUT	-0.137965	0.00023447	0.890268	0.977756	Esophagus_Mucosa
Meta	ENSG00000261079.1	RP11-252A24.3	0.137419	0.00189523	0.8907	0.977756	Esophagus_Mucosa
Meta	ENSG00000135744.7	AGT	-0.137375	-0.0011103	0.890735	0.977756	Esophagus_Mucosa
Meta	ENSG00000120756.12	PLS1	0.137306	0.00251954	0.890789	0.977756	Esophagus_Mucosa
Meta	ENSG00000069011.15	PITX1	0.137161	0.00459655	0.890904	0.977756	Esophagus_Mucosa
Meta	ENSG00000168014.16	C2CD3	-0.137137	0.00167299	0.890922	0.977756	Esophagus_Mucosa
Meta	ENSG00000137500.9	CCDC90B	-0.136977	-0.000972525	0.891049	0.977756	Esophagus_Mucosa
Meta	ENSG00000187068.2	C3orf70	0.136937	0.0136116	0.89108	0.977756	Esophagus_Mucosa
Meta	ENSG00000158417.10	EIF5B	-0.136823	-0.00491647	0.891171	0.977756	Esophagus_Mucosa
Meta	ENSG00000109743.10	BST1	0.136529	0.00237123	0.891403	0.977756	Esophagus_Mucosa
Meta	ENSG00000156261.12	CCT8	-0.136372	-0.0017562	0.891527	0.977756	Esophagus_Mucosa
Meta	ENSG00000140848.16	CPNE2	-0.13635	2.56035e-05	0.891544	0.977756	Esophagus_Mucosa
Meta	ENSG00000108799.12	EZH1	0.136314	0.00705686	0.891573	0.977756	Esophagus_Mucosa
Meta	ENSG00000160949.16	TONSL	0.136165	0.000685924	0.891691	0.977756	Esophagus_Mucosa
Meta	ENSG00000127415.12	IDUA	0.136115	0.00268545	0.89173	0.977756	Esophagus_Mucosa
Meta	ENSG00000107959.15	PITRM1	-0.136104	-0.000857269	0.891739	0.977756	Esophagus_Mucosa
Meta	ENSG00000140993.10	TIGD7	0.135793	-0.00157592	0.891985	0.977756	Esophagus_Mucosa
Meta	ENSG00000111371.15	SLC38A1	-0.135608	-0.00417239	0.892131	0.977756	Esophagus_Mucosa
Meta	ENSG00000167136.6	ENDOG	0.135484	0.00197852	0.89223	0.977756	Esophagus_Mucosa
Meta	ENSG00000100991.11	TRPC4AP	0.135357	0.00282899	0.892329	0.977756	Esophagus_Mucosa
Meta	ENSG00000143891.16	GALM	0.135344	0.00342225	0.89234	0.977756	Esophagus_Mucosa
Meta	ENSG00000227057.9	WDR46	0.135171	0.00862658	0.892477	0.977756	Esophagus_Mucosa
Meta	ENSG00000119147.9	C2orf40	0.134888	0.00424371	0.892701	0.977756	Esophagus_Mucosa
Meta	ENSG00000176973.7	FAM89B	-0.134746	-0.00487168	0.892813	0.977756	Esophagus_Mucosa
Meta	ENSG00000165512.4	ZNF22	0.134656	0.000345961	0.892884	0.977756	Esophagus_Mucosa
Meta	ENSG00000183840.6	GPR39	-0.134607	-0.00467298	0.892922	0.977756	Esophagus_Mucosa
Meta	ENSG00000146477.5	SLC22A3	0.134063	0.00048861	0.893353	0.977756	Esophagus_Mucosa
Meta	ENSG00000198732.10	SMOC1	-0.133848	-0.00187712	0.893523	0.977756	Esophagus_Mucosa
Meta	ENSG00000145817.16	YIPF5	0.133822	0.00130282	0.893543	0.977756	Esophagus_Mucosa
Meta	ENSG00000118785.13	SPP1	-0.133688	-0.00105004	0.893649	0.977756	Esophagus_Mucosa
Meta	ENSG00000228696.8	ARL17B	0.133572	0.000967743	0.893741	0.977756	Esophagus_Mucosa
Meta	ENSG00000110200.8	ANAPC15	-0.133492	-0.006279	0.893804	0.977756	Esophagus_Mucosa
Meta	ENSG00000124749.16	COL21A1	-0.133419	-0.000474159	0.893862	0.977756	Esophagus_Mucosa
Meta	ENSG00000107902.13	LHPP	0.133403	0.0012965	0.893875	0.977756	Esophagus_Mucosa
Meta	ENSG00000167842.15	MIS12	0.133384	-0.000453973	0.893889	0.977756	Esophagus_Mucosa
Meta	ENSG00000215305.9	VPS16	-0.132944	-0.00176038	0.894238	0.978011	Esophagus_Mucosa
Meta	ENSG00000181634.7	TNFSF15	-0.132585	-0.00446669	0.894521	0.97804	Esophagus_Mucosa
Meta	ENSG00000224961.1	LINC01752	-0.132502	-0.00291432	0.894587	0.97804	Esophagus_Mucosa
Meta	ENSG00000180953.11	ST20	0.132352	0.000888554	0.894706	0.97804	Esophagus_Mucosa
Meta	ENSG00000105695.14	MAG	0.132329	0.000528411	0.894724	0.97804	Esophagus_Mucosa
Meta	ENSG00000125775.14	SDCBP2	0.131881	0.004551	0.895079	0.978286	Esophagus_Mucosa
Meta	ENSG00000254333.1	NDST1-AS1	0.131754	0.000516032	0.895179	0.978286	Esophagus_Mucosa
Meta	ENSG00000185518.11	SV2B	-0.131562	-0.00235513	0.895331	0.978326	Esophagus_Mucosa
Meta	ENSG00000120733.13	KDM3B	0.131339	0.0120813	0.895507	0.978393	Esophagus_Mucosa
Meta	ENSG00000091181.19	IL5RA	-0.130531	-0.00759744	0.896147	0.978521	Esophagus_Mucosa
Meta	ENSG00000188603.18	CLN3	-0.130487	-0.00834089	0.896181	0.978521	Esophagus_Mucosa
Meta	ENSG00000258572.1	RP11-1070N10.3	0.130393	0.00121997	0.896255	0.978521	Esophagus_Mucosa
Meta	ENSG00000183850.13	ZNF730	0.130365	0.00429254	0.896277	0.978521	Esophagus_Mucosa
Meta	ENSG00000217930.7	PAM16	-0.130164	-0.00172112	0.896437	0.978521	Esophagus_Mucosa
Meta	ENSG00000176732.6	PFN4	0.130142	0.000952117	0.896454	0.978521	Esophagus_Mucosa
Meta	ENSG00000133704.9	IPO8	-0.130054	-0.000896982	0.896523	0.978521	Esophagus_Mucosa
Meta	ENSG00000143924.18	EML4	-0.130026	-0.00643386	0.896546	0.978521	Esophagus_Mucosa
Meta	ENSG00000133433.10	GSTT2B	0.129604	-4.32536e-06	0.89688	0.97876	Esophagus_Mucosa
Meta	ENSG00000196428.12	TSC22D2	0.128555	0.00422834	0.89771	0.979121	Esophagus_Mucosa
Meta	ENSG00000088756.12	ARHGAP28	-0.128509	-0.000523294	0.897746	0.979121	Esophagus_Mucosa
Meta	ENSG00000197601.12	FAR1	-0.128482	-0.00281023	0.897767	0.979121	Esophagus_Mucosa
Meta	ENSG00000154719.13	MRPL39	-0.128174	-0.000962883	0.898011	0.979121	Esophagus_Mucosa
Meta	ENSG00000119655.10	NPC2	0.128166	0.00520349	0.898017	0.979121	Esophagus_Mucosa
Meta	ENSG00000176049.15	JAKMIP2	-0.128105	-0.00674287	0.898066	0.979121	Esophagus_Mucosa
Meta	ENSG00000152475.6	ZNF837	0.127977	0.00522712	0.898167	0.979121	Esophagus_Mucosa
Meta	ENSG00000143036.16	SLC44A3	0.127928	0.00164167	0.898206	0.979121	Esophagus_Mucosa
Meta	ENSG00000162390.17	ACOT11	-0.127769	-0.00111721	0.898332	0.979121	Esophagus_Mucosa
Meta	ENSG00000119878.5	CRIPT	0.12773	0.00355964	0.898362	0.979121	Esophagus_Mucosa
Meta	ENSG00000278376.1	RP11-158I9.8	0.127334	0.000605745	0.898676	0.979195	Esophagus_Mucosa
Meta	ENSG00000164442.9	CITED2	0.127276	0.00267394	0.898722	0.979195	Esophagus_Mucosa
Meta	ENSG00000156711.16	MAPK13	0.126946	0.000868571	0.898983	0.979195	Esophagus_Mucosa
Meta	ENSG00000154040.20	CABYR	0.12684	0.00102639	0.899067	0.979195	Esophagus_Mucosa
Meta	ENSG00000182263.13	FIGN	0.126805	0.00200617	0.899095	0.979195	Esophagus_Mucosa
Meta	ENSG00000135205.14	CCDC146	-0.126603	-0.00217684	0.899255	0.979195	Esophagus_Mucosa
Meta	ENSG00000277972.1	CISD3	0.126571	0.00618897	0.89928	0.979195	Esophagus_Mucosa
Meta	ENSG00000163904.12	SENP2	-0.126438	7.48104e-05	0.899385	0.979195	Esophagus_Mucosa
Meta	ENSG00000113790.10	EHHADH	-0.126214	-0.00286023	0.899563	0.979195	Esophagus_Mucosa
Meta	ENSG00000278192.1	RP5-1056H1.2	0.126188	0.000876201	0.899583	0.979195	Esophagus_Mucosa
Meta	ENSG00000158315.10	RHBDL2	-0.125966	-0.00255284	0.899759	0.979261	Esophagus_Mucosa
Meta	ENSG00000255198.4	SNHG9	0.125789	0.00055871	0.899899	0.979288	Esophagus_Mucosa
Meta	ENSG00000273270.1	RP11-212P7.2	-0.125526	-0.000504989	0.900107	0.97939	Esophagus_Mucosa
Meta	ENSG00000104331.8	IMPAD1	0.125357	0.00342677	0.900241	0.97941	Esophagus_Mucosa
Meta	ENSG00000153291.15	SLC25A27	0.125066	0.00144196	0.900471	0.979534	Esophagus_Mucosa
Meta	ENSG00000205978.5	NYNRIN	-0.124297	-0.00131863	0.90108	0.979978	Esophagus_Mucosa
Meta	ENSG00000167526.13	RPL13	-0.124238	-0.00240967	0.901127	0.979978	Esophagus_Mucosa
Meta	ENSG00000261104.1	RP11-734K21.5	0.124115	-0.000140411	0.901224	0.979978	Esophagus_Mucosa
Meta	ENSG00000277559.1	RP11-434E6.4	0.123589	0.000671788	0.90164	0.980136	Esophagus_Mucosa
Meta	ENSG00000171174.13	RBKS	0.123319	0.00353458	0.901854	0.980136	Esophagus_Mucosa
Meta	ENSG00000172738.11	TMEM217	-0.123244	-0.00083451	0.901914	0.980136	Esophagus_Mucosa
Meta	ENSG00000143158.10	MPC2	-0.123185	-0.00163924	0.901961	0.980136	Esophagus_Mucosa
Meta	ENSG00000169062.14	UPF3A	-0.123129	-5.73131e-05	0.902005	0.980136	Esophagus_Mucosa
Meta	ENSG00000262877.4	RP11-1055B8.4	-0.123057	-0.000120011	0.902062	0.980136	Esophagus_Mucosa
Meta	ENSG00000177990.11	DPY19L2	0.122401	0.00140323	0.902581	0.980575	Esophagus_Mucosa
Meta	ENSG00000128039.10	SRD5A3	-0.122149	-0.000800542	0.902781	0.980662	Esophagus_Mucosa
Meta	ENSG00000163166.14	IWS1	0.12189	0.00794833	0.902986	0.980662	Esophagus_Mucosa
Meta	ENSG00000183049.12	CAMK1D	0.121807	0.00163323	0.903052	0.980662	Esophagus_Mucosa
Meta	ENSG00000168803.14	ADAL	0.121717	0.000852579	0.903123	0.980662	Esophagus_Mucosa
Meta	ENSG00000175283.7	DOLK	-0.121236	-0.00622565	0.903504	0.980826	Esophagus_Mucosa
Meta	ENSG00000066455.12	GOLGA5	0.121195	-0.000704861	0.903537	0.980826	Esophagus_Mucosa
Meta	ENSG00000167778.8	SPRYD3	0.121001	0.000649474	0.90369	0.980826	Esophagus_Mucosa
Meta	ENSG00000151353.14	TMEM18	0.120944	0.00113362	0.903735	0.980826	Esophagus_Mucosa
Meta	ENSG00000136449.13	MYCBPAP	-0.120569	-0.000851871	0.904033	0.981018	Esophagus_Mucosa
Meta	ENSG00000196449.3	YRDC	-0.120429	-0.00140722	0.904143	0.981018	Esophagus_Mucosa
Meta	ENSG00000142544.6	CTU1	0.120058	0.00278184	0.904437	0.981059	Esophagus_Mucosa
Meta	ENSG00000214944.9	ARHGEF28	-0.119936	-0.00167408	0.904534	0.981059	Esophagus_Mucosa
Meta	ENSG00000005100.12	DHX33	-0.119914	-0.00652288	0.904551	0.981059	Esophagus_Mucosa
Meta	ENSG00000258839.3	MC1R	0.119799	0.000296808	0.904643	0.981059	Esophagus_Mucosa
Meta	ENSG00000145911.5	N4BP3	-0.119385	-0.00702298	0.904971	0.981155	Esophagus_Mucosa
Meta	ENSG00000258413.1	RP11-665C16.6	-0.119245	-0.00193744	0.905081	0.981155	Esophagus_Mucosa
Meta	ENSG00000125755.18	SYMPK	-0.118994	-0.002214	0.90528	0.981155	Esophagus_Mucosa
Meta	ENSG00000174226.8	SNX31	0.118984	0.00202018	0.905288	0.981155	Esophagus_Mucosa
Meta	ENSG00000198730.7	CTR9	-0.118846	-0.00758103	0.905397	0.981155	Esophagus_Mucosa
Meta	ENSG00000277758.4	ABC7-42404400C24.1	0.118796	0.0106955	0.905437	0.981155	Esophagus_Mucosa
Meta	ENSG00000169499.14	PLEKHA2	-0.118667	-0.00230508	0.905539	0.981155	Esophagus_Mucosa
Meta	ENSG00000154743.17	TSEN2	0.118426	-0.000487869	0.90573	0.981237	Esophagus_Mucosa
Meta	ENSG00000174780.15	SRP72	0.118142	0.00178933	0.905955	0.981294	Esophagus_Mucosa
Meta	ENSG00000173715.15	C11orf80	-0.118058	0.000353959	0.906022	0.981294	Esophagus_Mucosa
Meta	ENSG00000099365.10	STX1B	-0.117794	-0.00592546	0.906231	0.981294	Esophagus_Mucosa
Meta	ENSG00000088298.12	EDEM2	-0.117776	-0.00189322	0.906245	0.981294	Esophagus_Mucosa
Meta	ENSG00000173918.14	C1QTNF1	-0.117499	-0.00380954	0.906465	0.981373	Esophagus_Mucosa
Meta	ENSG00000110108.9	TMEM109	-0.117371	-0.00561191	0.906566	0.981373	Esophagus_Mucosa
Meta	ENSG00000175348.10	TMEM9B	0.11706	0.00220733	0.906813	0.981373	Esophagus_Mucosa
Meta	ENSG00000173113.6	TRMT112	-0.117018	-0.00123616	0.906846	0.981373	Esophagus_Mucosa
Meta	ENSG00000130529.15	TRPM4	-0.116956	-0.00118345	0.906895	0.981373	Esophagus_Mucosa
Meta	ENSG00000105700.10	KXD1	0.116222	0.0161001	0.907476	0.981877	Esophagus_Mucosa
Meta	ENSG00000248441.6	LINC01197	-0.115814	-0.0024035	0.9078	0.981879	Esophagus_Mucosa
Meta	ENSG00000163584.17	RPL22L1	0.115318	-0.000394097	0.908193	0.981879	Esophagus_Mucosa
Meta	ENSG00000182173.12	TSEN54	-0.11528	-0.00208156	0.908223	0.981879	Esophagus_Mucosa
Meta	ENSG00000151575.14	TEX9	0.115217	0.000899949	0.908273	0.981879	Esophagus_Mucosa
Meta	ENSG00000120937.8	NPPB	0.11509	0.00288276	0.908374	0.981879	Esophagus_Mucosa
Meta	ENSG00000141076.17	UTP4	-0.115034	-0.00325116	0.908418	0.981879	Esophagus_Mucosa
Meta	ENSG00000142156.14	COL6A1	-0.114971	-0.00451394	0.908468	0.981879	Esophagus_Mucosa
Meta	ENSG00000234616.8	JRK	0.11493	0.00422638	0.9085	0.981879	Esophagus_Mucosa
Meta	ENSG00000204642.13	HLA-F	-0.114853	-0.000528437	0.908562	0.981879	Esophagus_Mucosa
Meta	ENSG00000134086.7	VHL	0.114762	0.00234846	0.908634	0.981879	Esophagus_Mucosa
Meta	ENSG00000140988.15	RPS2	0.114582	0.000930512	0.908776	0.981908	Esophagus_Mucosa
Meta	ENSG00000206562.11	METTL6	0.114204	0.00122578	0.909076	0.982038	Esophagus_Mucosa
Meta	ENSG00000149596.6	JPH2	0.11389	0.00344719	0.909325	0.982038	Esophagus_Mucosa
Meta	ENSG00000153363.12	LINC00467	0.113876	0.000167934	0.909336	0.982038	Esophagus_Mucosa
Meta	ENSG00000079257.7	LXN	-0.113778	-0.001011	0.909414	0.982038	Esophagus_Mucosa
Meta	ENSG00000180767.9	CHST13	-0.113702	-0.000928223	0.909474	0.982038	Esophagus_Mucosa
Meta	ENSG00000149084.12	HSD17B12	-0.112924	-0.000718254	0.910091	0.982107	Esophagus_Mucosa
Meta	ENSG00000164946.19	FREM1	0.112808	0.000741083	0.910183	0.982107	Esophagus_Mucosa
Meta	ENSG00000146828.17	SLC12A9	0.112645	0.00163949	0.910312	0.982107	Esophagus_Mucosa
Meta	ENSG00000169914.5	OTUD3	0.112214	0.000201568	0.910654	0.982107	Esophagus_Mucosa
Meta	ENSG00000196693.14	ZNF33B	-0.112197	-0.00415568	0.910667	0.982107	Esophagus_Mucosa
Meta	ENSG00000198105.13	ZNF248	-0.112017	-0.00268572	0.91081	0.982107	Esophagus_Mucosa
Meta	ENSG00000116260.16	QSOX1	-0.111495	-0.00245927	0.911224	0.982107	Esophagus_Mucosa
Meta	ENSG00000112996.10	MRPS30	-0.111423	-0.00388816	0.911281	0.982107	Esophagus_Mucosa
Meta	ENSG00000196387.9	ZNF140	-0.111385	-0.00167794	0.911311	0.982107	Esophagus_Mucosa
Meta	ENSG00000102981.9	PARD6A	0.111262	-0.000125329	0.911409	0.982107	Esophagus_Mucosa
Meta	ENSG00000254550.1	OMP	0.111087	0.00211351	0.911547	0.982107	Esophagus_Mucosa
Meta	ENSG00000075651.15	PLD1	-0.110964	8.69332e-05	0.911645	0.982107	Esophagus_Mucosa
Meta	ENSG00000160305.17	DIP2A	0.110947	0.000889458	0.911658	0.982107	Esophagus_Mucosa
Meta	ENSG00000171533.11	MAP6	0.110856	0.00483876	0.911731	0.982107	Esophagus_Mucosa
Meta	ENSG00000135372.8	NAT10	-0.110801	-0.00117874	0.911774	0.982107	Esophagus_Mucosa
Meta	ENSG00000238266.1	LINC00707	0.110745	0.00012225	0.911818	0.982107	Esophagus_Mucosa
Meta	ENSG00000140386.12	SCAPER	-0.110729	-0.000602422	0.911831	0.982107	Esophagus_Mucosa
Meta	ENSG00000173812.10	EIF1	-0.110482	-0.00595544	0.912027	0.982107	Esophagus_Mucosa
Meta	ENSG00000232328.1	AC011286.1	0.110422	0.00205368	0.912074	0.982107	Esophagus_Mucosa
Meta	ENSG00000278467.1	RP11-504P24.9	0.110398	0.000752338	0.912093	0.982107	Esophagus_Mucosa
Meta	ENSG00000221983.7	UBA52	0.110293	0.00190313	0.912177	0.982107	Esophagus_Mucosa
Meta	ENSG00000204540.10	PSORS1C1	0.110269	0.00015798	0.912196	0.982107	Esophagus_Mucosa
Meta	ENSG00000185252.18	ZNF74	-0.110269	-0.00176785	0.912196	0.982107	Esophagus_Mucosa
Meta	ENSG00000083838.15	ZNF446	0.109427	0.00251234	0.912864	0.982625	Esophagus_Mucosa
Meta	ENSG00000184887.13	BTBD6	0.108896	0.00250712	0.913285	0.982625	Esophagus_Mucosa
Meta	ENSG00000170382.11	LRRN2	-0.108893	-0.00181305	0.913287	0.982625	Esophagus_Mucosa
Meta	ENSG00000141956.13	PRDM15	-0.108646	-0.000532675	0.913484	0.982625	Esophagus_Mucosa
Meta	ENSG00000078070.12	MCCC1	0.108521	0.00349091	0.913583	0.982625	Esophagus_Mucosa
Meta	ENSG00000240006.1	LINC02004	-0.108402	-0.00161184	0.913677	0.982625	Esophagus_Mucosa
Meta	ENSG00000278611.1	CTC-543D15.8	-0.10831	-0.0010479	0.91375	0.982625	Esophagus_Mucosa
Meta	ENSG00000164970.14	FAM219A	-0.107982	-0.0024737	0.91401	0.982625	Esophagus_Mucosa
Meta	ENSG00000184076.13	UQCR10	-0.10786	-0.0113332	0.914106	0.982625	Esophagus_Mucosa
Meta	ENSG00000125823.12	CSTL1	0.107716	0.000718999	0.914221	0.982625	Esophagus_Mucosa
Meta	ENSG00000011454.16	RABGAP1	0.107683	0.000728009	0.914247	0.982625	Esophagus_Mucosa
Meta	ENSG00000258947.6	TUBB3	-0.107669	-0.000944144	0.914258	0.982625	Esophagus_Mucosa
Meta	ENSG00000157833.12	GAREM2	0.107611	0.00507956	0.914304	0.982625	Esophagus_Mucosa
Meta	ENSG00000121270.15	ABCC11	0.107556	0.0030589	0.914348	0.982625	Esophagus_Mucosa
Meta	ENSG00000256092.2	RP13-942N8.1	-0.107172	0.000180372	0.914653	0.982625	Esophagus_Mucosa
Meta	ENSG00000186212.3	SOWAHB	-0.107104	-0.00270036	0.914706	0.982625	Esophagus_Mucosa
Meta	ENSG00000150672.16	DLG2	0.10704	0.00221902	0.914757	0.982625	Esophagus_Mucosa
Meta	ENSG00000055332.16	EIF2AK2	0.106859	0.00118145	0.9149	0.982625	Esophagus_Mucosa
Meta	ENSG00000121933.18	TMIGD3	-0.106811	-0.00135979	0.914939	0.982625	Esophagus_Mucosa
Meta	ENSG00000236287.7	ZBED5	0.106421	0.00243999	0.915248	0.982625	Esophagus_Mucosa
Meta	ENSG00000174749.5	C4orf32	-0.106277	-0.00595709	0.915363	0.982625	Esophagus_Mucosa
Meta	ENSG00000124615.17	MOCS1	-0.106257	-0.00209432	0.915379	0.982625	Esophagus_Mucosa
Meta	ENSG00000263155.5	MYZAP	0.106151	-0.00238352	0.915463	0.982625	Esophagus_Mucosa
Meta	ENSG00000156886.11	ITGAD	-0.106058	-0.00229333	0.915536	0.982625	Esophagus_Mucosa
Meta	ENSG00000157870.14	FAM213B	-0.105919	-0.00328374	0.915647	0.982625	Esophagus_Mucosa
Meta	ENSG00000204536.13	CCHCR1	0.105861	0.000800481	0.915692	0.982625	Esophagus_Mucosa
Meta	ENSG00000245857.2	GS1-24F4.2	-0.105673	-0.00106691	0.915842	0.982625	Esophagus_Mucosa
Meta	ENSG00000104381.12	GDAP1	-0.1055	-0.00410595	0.915979	0.982625	Esophagus_Mucosa
Meta	ENSG00000111405.8	ENDOU	-0.1053	-0.00128486	0.916138	0.982625	Esophagus_Mucosa
Meta	ENSG00000171806.11	METTL18	0.105199	0.000709686	0.916218	0.982625	Esophagus_Mucosa
Meta	ENSG00000169129.14	AFAP1L2	0.105003	-0.000785909	0.916374	0.982625	Esophagus_Mucosa
Meta	ENSG00000103021.9	CCDC113	0.104999	0.000356931	0.916377	0.982625	Esophagus_Mucosa
Meta	ENSG00000123219.12	CENPK	-0.104582	-0.000717432	0.916708	0.982696	Esophagus_Mucosa
Meta	ENSG00000164941.13	INTS8	-0.104511	-0.00107874	0.916763	0.982696	Esophagus_Mucosa
Meta	ENSG00000269343.6	ZNF587B	0.104383	0.00229238	0.916865	0.982696	Esophagus_Mucosa
Meta	ENSG00000135506.15	OS9	-0.1043	-0.00385108	0.916931	0.982696	Esophagus_Mucosa
Meta	ENSG00000115008.5	IL1A	-0.104187	-0.00155567	0.917021	0.982696	Esophagus_Mucosa
Meta	ENSG00000083099.10	LYRM2	0.103772	0.00491361	0.91735	0.982797	Esophagus_Mucosa
Meta	ENSG00000174672.15	BRSK2	0.103715	0.00152391	0.917396	0.982797	Esophagus_Mucosa
Meta	ENSG00000149554.12	CHEK1	0.103511	0.00557811	0.917557	0.982797	Esophagus_Mucosa
Meta	ENSG00000110700.6	RPS13	0.103459	0.00373884	0.917599	0.982797	Esophagus_Mucosa
Meta	ENSG00000135736.5	CCDC102A	0.10334	0.00258985	0.917693	0.982797	Esophagus_Mucosa
Meta	ENSG00000261390.5	MAFTRR	-0.102795	-0.000317946	0.918126	0.983133	Esophagus_Mucosa
Meta	ENSG00000117143.13	UAP1	-0.102653	-0.002274	0.918238	0.983133	Esophagus_Mucosa
Meta	ENSG00000197780.9	TAF13	0.102441	0.00164308	0.918407	0.983189	Esophagus_Mucosa
Meta	ENSG00000121940.15	CLCC1	-0.102	-0.00308353	0.918756	0.983435	Esophagus_Mucosa
Meta	ENSG00000127884.4	ECHS1	-0.101719	-0.00692149	0.91898	0.983435	Esophagus_Mucosa
Meta	ENSG00000159445.12	THEM4	0.101714	0.00223082	0.918984	0.983435	Esophagus_Mucosa
Meta	ENSG00000088826.17	SMOX	0.100933	-0.000461799	0.919604	0.98376	Esophagus_Mucosa
Meta	ENSG00000124172.9	ATP5E	-0.100914	-0.0048795	0.919619	0.98376	Esophagus_Mucosa
Meta	ENSG00000164327.12	RICTOR	0.100766	0.00438285	0.919736	0.98376	Esophagus_Mucosa
Meta	ENSG00000167555.13	ZNF528	0.100748	0.00064985	0.91975	0.98376	Esophagus_Mucosa
Meta	ENSG00000138759.18	FRAS1	0.100375	0.00219257	0.920046	0.983953	Esophagus_Mucosa
Meta	ENSG00000122223.12	CD244	-0.100052	-0.00291199	0.920303	0.983992	Esophagus_Mucosa
Meta	ENSG00000133574.9	GIMAP4	-0.0999474	-0.00282422	0.920386	0.983992	Esophagus_Mucosa
Meta	ENSG00000236682.1	AC068282.3	-0.0998922	-0.000296147	0.92043	0.983992	Esophagus_Mucosa
Meta	ENSG00000277782.1	RP11-775C24.5	-0.0996434	-0.000610411	0.920627	0.984006	Esophagus_Mucosa
Meta	ENSG00000117971.11	CHRNB4	0.0991579	0.00092005	0.921013	0.984006	Esophagus_Mucosa
Meta	ENSG00000271926.1	CTD-2376I4.1	-0.0990961	-0.00326887	0.921062	0.984006	Esophagus_Mucosa
Meta	ENSG00000230387.2	RP4-737E23.2	-0.0990448	-0.00410381	0.921103	0.984006	Esophagus_Mucosa
Meta	ENSG00000171115.3	GIMAP8	-0.0989808	-0.00196175	0.921154	0.984006	Esophagus_Mucosa
Meta	ENSG00000132879.13	FBXO44	-0.0988948	-0.0100569	0.921222	0.984006	Esophagus_Mucosa
Meta	ENSG00000253710.2	ALG11	0.0988543	0.00201232	0.921254	0.984006	Esophagus_Mucosa
Meta	ENSG00000124145.6	SDC4	-0.0981695	-0.00229529	0.921798	0.984359	Esophagus_Mucosa
Meta	ENSG00000128951.13	DUT	0.0981462	0.00587902	0.921816	0.984359	Esophagus_Mucosa
Meta	ENSG00000232434.2	C9orf172	-0.0978516	-0.00292144	0.92205	0.984467	Esophagus_Mucosa
Meta	ENSG00000182022.17	CHST15	0.0977274	0.00125057	0.922149	0.984467	Esophagus_Mucosa
Meta	ENSG00000203877.8	RIPPLY2	-0.0973957	-0.00130043	0.922412	0.984516	Esophagus_Mucosa
Meta	ENSG00000189051.5	RNF222	0.0973139	0.00285253	0.922477	0.984516	Esophagus_Mucosa
Meta	ENSG00000180251.4	SLC9A4	-0.0971241	-0.00113399	0.922628	0.984516	Esophagus_Mucosa
Meta	ENSG00000140995.16	DEF8	-0.0970867	-0.00111289	0.922658	0.984516	Esophagus_Mucosa
Meta	ENSG00000105829.11	BET1	-0.096646	-0.00338948	0.923008	0.984765	Esophagus_Mucosa
Meta	ENSG00000273136.6	NBPF26	-0.0961781	-0.00553369	0.923379	0.984838	Esophagus_Mucosa
Meta	ENSG00000129194.7	SOX15	0.0958898	0.00421983	0.923608	0.984838	Esophagus_Mucosa
Meta	ENSG00000213638.5	ADAT3	0.0956328	0.00424251	0.923812	0.984838	Esophagus_Mucosa
Meta	ENSG00000184226.14	PCDH9	-0.0954694	-0.00152463	0.923942	0.984838	Esophagus_Mucosa
Meta	ENSG00000133243.8	BTBD2	0.0952645	0.00161058	0.924105	0.984838	Esophagus_Mucosa
Meta	ENSG00000279968.1	GVQW2	-0.0952026	-0.0012301	0.924154	0.984838	Esophagus_Mucosa
Meta	ENSG00000117262.18	GPR89A	0.0951696	0.0134346	0.92418	0.984838	Esophagus_Mucosa
Meta	ENSG00000112309.10	B3GAT2	0.0950844	0.00162629	0.924248	0.984838	Esophagus_Mucosa
Meta	ENSG00000272966.1	RP11-686O6.1	-0.0950101	-0.00195971	0.924307	0.984838	Esophagus_Mucosa
Meta	ENSG00000159189.11	C1QC	-0.0949967	-0.00337394	0.924317	0.984838	Esophagus_Mucosa
Meta	ENSG00000111832.12	RWDD1	-0.0949555	-0.00178668	0.92435	0.984838	Esophagus_Mucosa
Meta	ENSG00000134748.12	PRPF38A	0.0947185	0.000302642	0.924538	0.984838	Esophagus_Mucosa
Meta	ENSG00000082074.15	FYB	-0.0946179	-0.00124366	0.924618	0.984838	Esophagus_Mucosa
Meta	ENSG00000136810.12	TXN	-0.0945182	-0.00103893	0.924698	0.984838	Esophagus_Mucosa
Meta	ENSG00000275152.4	CCL16	-0.0941078	0.00119104	0.925024	0.985061	Esophagus_Mucosa
Meta	ENSG00000116473.14	RAP1A	-0.0936357	-0.00309094	0.925399	0.985071	Esophagus_Mucosa
Meta	ENSG00000272081.1	CTD-2376I4.2	-0.0936356	-0.00324716	0.925399	0.985071	Esophagus_Mucosa
Meta	ENSG00000166165.12	CKB	-0.0935279	0.00277283	0.925484	0.985071	Esophagus_Mucosa
Meta	ENSG00000197016.11	ZNF470	0.0935123	0.000819568	0.925497	0.985071	Esophagus_Mucosa
Meta	ENSG00000263002.7	ZNF234	-0.0933188	-8.33358e-05	0.92565	0.985096	Esophagus_Mucosa
Meta	ENSG00000272129.1	RP11-250B2.6	-0.0931918	-0.000388795	0.925751	0.985096	Esophagus_Mucosa
Meta	ENSG00000170889.13	RPS9	0.0926737	0.000422238	0.926163	0.985299	Esophagus_Mucosa
Meta	ENSG00000226051.6	ZNF503-AS1	0.0926589	0.000501538	0.926175	0.985299	Esophagus_Mucosa
Meta	ENSG00000124772.11	CPNE5	0.0922675	0.00279487	0.926485	0.985413	Esophagus_Mucosa
Meta	ENSG00000164258.11	NDUFS4	0.0921643	0.00100795	0.926568	0.985413	Esophagus_Mucosa
Meta	ENSG00000175221.14	MED16	0.0919471	0.00093443	0.92674	0.985413	Esophagus_Mucosa
Meta	ENSG00000101282.8	RSPO4	-0.0917337	-0.00361988	0.92691	0.985413	Esophagus_Mucosa
Meta	ENSG00000226091.7	LINC00937	0.0917072	0.000634443	0.926931	0.985413	Esophagus_Mucosa
Meta	ENSG00000184459.8	BPIFC	-0.0916485	-0.00402026	0.926977	0.985413	Esophagus_Mucosa
Meta	ENSG00000203724.10	C1orf53	0.0911919	0.00279988	0.92734	0.985645	Esophagus_Mucosa
Meta	ENSG00000267834.1	RP11-167N5.5	-0.0910818	-0.000861415	0.927428	0.985645	Esophagus_Mucosa
Meta	ENSG00000188004.9	C1orf204	0.0906508	0.00101806	0.92777	0.985713	Esophagus_Mucosa
Meta	ENSG00000135362.13	PRR5L	0.0904678	-0.00431409	0.927915	0.985713	Esophagus_Mucosa
Meta	ENSG00000167904.14	TMEM68	0.0904672	0.00237733	0.927916	0.985713	Esophagus_Mucosa
Meta	ENSG00000178297.12	TMPRSS9	-0.090372	-0.000559068	0.927992	0.985713	Esophagus_Mucosa
Meta	ENSG00000152932.7	RAB3C	0.09021	0.00168911	0.92812	0.985713	Esophagus_Mucosa
Meta	ENSG00000110987.8	BCL7A	-0.0901259	-0.00112347	0.928187	0.985713	Esophagus_Mucosa
Meta	ENSG00000181938.13	GINS3	0.0899529	0.00433072	0.928325	0.985736	Esophagus_Mucosa
Meta	ENSG00000134504.12	KCTD1	0.0896307	0.00251611	0.928581	0.985805	Esophagus_Mucosa
Meta	ENSG00000185722.16	ANKFY1	-0.0895798	-0.00488944	0.928621	0.985805	Esophagus_Mucosa
Meta	ENSG00000165322.17	ARHGAP12	-0.088995	-0.00509548	0.929086	0.986063	Esophagus_Mucosa
Meta	ENSG00000132004.12	FBXW9	-0.08866	-0.0104758	0.929352	0.986063	Esophagus_Mucosa
Meta	ENSG00000085978.21	ATG16L1	0.0883743	0.000616377	0.929579	0.986063	Esophagus_Mucosa
Meta	ENSG00000270265.1	RP11-731D1.4	-0.0883306	-0.000287131	0.929614	0.986063	Esophagus_Mucosa
Meta	ENSG00000084463.7	WBP11	-0.0883249	-0.00286403	0.929618	0.986063	Esophagus_Mucosa
Meta	ENSG00000151725.11	CENPU	0.0883097	0.000229329	0.929631	0.986063	Esophagus_Mucosa
Meta	ENSG00000250673.2	RP11-6L6.2	-0.0882513	-0.000420523	0.929677	0.986063	Esophagus_Mucosa
Meta	ENSG00000258701.1	LINC00638	-0.0875147	-0.000882277	0.930262	0.986308	Esophagus_Mucosa
Meta	ENSG00000139977.13	NAA30	-0.0874429	-0.000945751	0.930319	0.986308	Esophagus_Mucosa
Meta	ENSG00000168502.17	MTCL1	-0.0873143	-0.00070445	0.930422	0.986308	Esophagus_Mucosa
Meta	ENSG00000183891.5	TTC32	0.0872785	0.00051345	0.93045	0.986308	Esophagus_Mucosa
Meta	ENSG00000112293.14	GPLD1	0.0872201	0.000233538	0.930497	0.986308	Esophagus_Mucosa
Meta	ENSG00000104695.12	PPP2CB	-0.086963	-0.00439939	0.930701	0.986308	Esophagus_Mucosa
Meta	ENSG00000135476.11	ESPL1	0.0869387	0.000277193	0.93072	0.986308	Esophagus_Mucosa
Meta	ENSG00000087077.13	TRIP6	0.0864412	0.000855735	0.931116	0.986604	Esophagus_Mucosa
Meta	ENSG00000231028.8	LINC00271	0.086089	0.00121804	0.931396	0.986612	Esophagus_Mucosa
Meta	ENSG00000167037.18	SGSM1	-0.0857218	-0.0035653	0.931688	0.986612	Esophagus_Mucosa
Meta	ENSG00000131558.14	EXOC4	-0.0853743	-0.00124722	0.931964	0.986612	Esophagus_Mucosa
Meta	ENSG00000232903.2	LINC01166	-0.0851592	-0.000621917	0.932135	0.986612	Esophagus_Mucosa
Meta	ENSG00000118418.14	HMGN3	-0.0847154	-0.0027539	0.932488	0.986612	Esophagus_Mucosa
Meta	ENSG00000150760.12	DOCK1	0.084687	0.00217169	0.93251	0.986612	Esophagus_Mucosa
Meta	ENSG00000186648.14	CARMIL3	0.0845862	0.000487308	0.93259	0.986612	Esophagus_Mucosa
Meta	ENSG00000148384.12	INPP5E	-0.0842192	-0.000886388	0.932882	0.986612	Esophagus_Mucosa
Meta	ENSG00000162494.5	LRRC38	0.0841397	0.000619408	0.932945	0.986612	Esophagus_Mucosa
Meta	ENSG00000177951.17	BET1L	0.0840776	0.00117082	0.932995	0.986612	Esophagus_Mucosa
Meta	ENSG00000101197.12	BIRC7	-0.0840725	-0.0013498	0.932999	0.986612	Esophagus_Mucosa
Meta	ENSG00000067066.16	SP100	0.0840602	0.00380243	0.933009	0.986612	Esophagus_Mucosa
Meta	ENSG00000176715.15	ACSF3	0.0840442	0.000384365	0.933021	0.986612	Esophagus_Mucosa
Meta	ENSG00000008517.16	IL32	0.0837509	0.00306606	0.933254	0.986612	Esophagus_Mucosa
Meta	ENSG00000173821.19	RNF213	-0.0836948	-0.00263597	0.933299	0.986612	Esophagus_Mucosa
Meta	ENSG00000175573.6	C11orf68	0.0835954	0.00792132	0.933378	0.986612	Esophagus_Mucosa
Meta	ENSG00000103995.13	CEP152	-0.0835758	-0.00144271	0.933394	0.986612	Esophagus_Mucosa
Meta	ENSG00000103184.11	SEC14L5	0.0834453	0.0021591	0.933497	0.986612	Esophagus_Mucosa
Meta	ENSG00000106948.16	AKNA	-0.0832333	-0.00555253	0.933666	0.986612	Esophagus_Mucosa
Meta	ENSG00000144746.6	ARL6IP5	0.0832141	0.000689852	0.933681	0.986612	Esophagus_Mucosa
Meta	ENSG00000012223.12	LTF	0.0831539	0.00171557	0.933729	0.986612	Esophagus_Mucosa
Meta	ENSG00000157111.12	TMEM171	0.0830346	0.00124709	0.933824	0.986612	Esophagus_Mucosa
Meta	ENSG00000106617.13	PRKAG2	-0.0829504	-0.00198332	0.933891	0.986612	Esophagus_Mucosa
Meta	ENSG00000249740.2	OSMR-AS1	-0.0829277	-0.00210959	0.933909	0.986612	Esophagus_Mucosa
Meta	ENSG00000270761.1	RP11-385F7.1	0.0826781	0.00118568	0.934107	0.986699	Esophagus_Mucosa
Meta	ENSG00000174446.12	SNAPC5	-0.0818344	-0.00223924	0.934778	0.987146	Esophagus_Mucosa
Meta	ENSG00000122483.17	CCDC18	-0.081778	-0.00216526	0.934823	0.987146	Esophagus_Mucosa
Meta	ENSG00000065268.10	WDR18	0.0817072	0.000314675	0.93488	0.987146	Esophagus_Mucosa
Meta	ENSG00000174586.10	ZNF497	-0.0815369	-0.000556026	0.935015	0.987167	Esophagus_Mucosa
Meta	ENSG00000114988.11	LMAN2L	0.0813029	0.00149215	0.935201	0.987241	Esophagus_Mucosa
Meta	ENSG00000142623.9	PADI1	-0.0810457	-0.000115322	0.935406	0.987307	Esophagus_Mucosa
Meta	ENSG00000180398.11	MCFD2	0.0808807	9.66326e-05	0.935537	0.987307	Esophagus_Mucosa
Meta	ENSG00000116815.15	CD58	-0.080786	0.000668484	0.935612	0.987307	Esophagus_Mucosa
Meta	ENSG00000170956.16	CEACAM3	0.0803666	0.00106723	0.935946	0.987536	Esophagus_Mucosa
Meta	ENSG00000271811.1	RP1-79C4.4	0.0795817	0.000524776	0.93657	0.98795	Esophagus_Mucosa
Meta	ENSG00000186716.20	BCR	0.0794545	0.00123316	0.936671	0.98795	Esophagus_Mucosa
Meta	ENSG00000178372.7	CALML5	-0.0794352	-0.00102463	0.936686	0.98795	Esophagus_Mucosa
Meta	ENSG00000172113.8	NME6	-0.0790724	-8.64971e-05	0.936975	0.988065	Esophagus_Mucosa
Meta	ENSG00000172830.12	SSH3	-0.078863	-0.000951849	0.937142	0.988065	Esophagus_Mucosa
Meta	ENSG00000118873.15	RAB3GAP2	0.0788595	0.00420481	0.937144	0.988065	Esophagus_Mucosa
Meta	ENSG00000083896.12	YTHDC1	-0.078584	-0.000126283	0.937363	0.988129	Esophagus_Mucosa
Meta	ENSG00000116791.13	CRYZ	0.0784464	0.000356787	0.937473	0.988129	Esophagus_Mucosa
Meta	ENSG00000137877.9	SPTBN5	0.0783444	5.66046e-05	0.937554	0.988129	Esophagus_Mucosa
Meta	ENSG00000164144.15	ARFIP1	0.0780795	0.001087	0.937765	0.988229	Esophagus_Mucosa
Meta	ENSG00000055732.12	MCOLN3	-0.0779159	-0.000312561	0.937895	0.988243	Esophagus_Mucosa
Meta	ENSG00000185418.15	TARSL2	-0.0773623	-0.0012158	0.938335	0.988585	Esophagus_Mucosa
Meta	ENSG00000233927.4	RPS28	0.0767227	0.000524296	0.938844	0.988854	Esophagus_Mucosa
Meta	ENSG00000128563.13	PRKRIP1	-0.0766761	-0.000613693	0.938881	0.988854	Esophagus_Mucosa
Meta	ENSG00000071909.18	MYO3B	-0.0765139	0.000897514	0.93901	0.988854	Esophagus_Mucosa
Meta	ENSG00000167780.11	SOAT2	0.0764563	0.00108479	0.939056	0.988854	Esophagus_Mucosa
Meta	ENSG00000186469.8	GNG2	0.0759313	0.000345272	0.939474	0.989005	Esophagus_Mucosa
Meta	ENSG00000070601.9	FRMPD1	0.0758285	0.000184927	0.939556	0.989005	Esophagus_Mucosa
Meta	ENSG00000100348.9	TXN2	-0.0757416	-0.00174314	0.939625	0.989005	Esophagus_Mucosa
Meta	ENSG00000158717.10	RNF166	-0.0756881	-0.000622091	0.939667	0.989005	Esophagus_Mucosa
Meta	ENSG00000110619.17	CARS	-0.0754121	-0.00247496	0.939887	0.989005	Esophagus_Mucosa
Meta	ENSG00000108239.8	TBC1D12	-0.0753983	-0.00360575	0.939898	0.989005	Esophagus_Mucosa
Meta	ENSG00000112304.10	ACOT13	-0.075131	-0.000400639	0.94011	0.989106	Esophagus_Mucosa
Meta	ENSG00000272505.1	RP11-981G7.6	-0.0748588	0.00200383	0.940327	0.989212	Esophagus_Mucosa
Meta	ENSG00000128274.15	A4GALT	0.0739505	0.00164412	0.94105	0.989849	Esophagus_Mucosa
Meta	ENSG00000188612.11	SUMO2	-0.0737743	-0.00221626	0.94119	0.989874	Esophagus_Mucosa
Meta	ENSG00000124523.15	SIRT5	0.0735156	0.00177143	0.941396	0.989968	Esophagus_Mucosa
Meta	ENSG00000176476.8	SGF29	0.0732673	0.000601667	0.941593	0.990054	Esophagus_Mucosa
Meta	ENSG00000143412.9	ANXA9	-0.0725547	-0.00112093	0.942161	0.99016	Esophagus_Mucosa
Meta	ENSG00000213889.10	PPM1N	0.0724914	0.00074444	0.942211	0.99016	Esophagus_Mucosa
Meta	ENSG00000272970.1	RP11-329B9.4	-0.0720458	-0.00177708	0.942565	0.99016	Esophagus_Mucosa
Meta	ENSG00000169035.11	KLK7	0.071929	0.000477377	0.942658	0.99016	Esophagus_Mucosa
Meta	ENSG00000150627.15	WDR17	-0.0717188	-0.00155156	0.942826	0.99016	Esophagus_Mucosa
Meta	ENSG00000177000.10	MTHFR	-0.0716958	-0.00091541	0.942844	0.99016	Esophagus_Mucosa
Meta	ENSG00000142657.20	PGD	-0.0716315	-0.000431621	0.942895	0.99016	Esophagus_Mucosa
Meta	ENSG00000083814.13	ZNF671	-0.0715465	0.0001687	0.942963	0.99016	Esophagus_Mucosa
Meta	ENSG00000073536.17	NLE1	0.0714711	0.00218177	0.943023	0.99016	Esophagus_Mucosa
Meta	ENSG00000171109.18	MFN1	0.0710478	0.000864296	0.94336	0.99016	Esophagus_Mucosa
Meta	ENSG00000110583.12	NAA40	0.0707842	0.00282894	0.943569	0.99016	Esophagus_Mucosa
Meta	ENSG00000159618.15	ADGRG5	-0.070602	-0.00204166	0.943715	0.99016	Esophagus_Mucosa
Meta	ENSG00000089006.16	SNX5	0.0704765	0.000485465	0.943814	0.99016	Esophagus_Mucosa
Meta	ENSG00000198954.7	KIF1BP	-0.070398	-0.00172372	0.943877	0.99016	Esophagus_Mucosa
Meta	ENSG00000188878.19	FBF1	-0.0703876	-0.00330906	0.943885	0.99016	Esophagus_Mucosa
Meta	ENSG00000127334.10	DYRK2	0.0701792	0.00403204	0.944051	0.99016	Esophagus_Mucosa
Meta	ENSG00000128268.11	MGAT3	-0.0701572	-0.00275853	0.944069	0.99016	Esophagus_Mucosa
Meta	ENSG00000122376.11	FAM35A	-0.0701353	-0.00132534	0.944086	0.99016	Esophagus_Mucosa
Meta	ENSG00000160886.13	LY6K	0.0697971	0.000439755	0.944355	0.99016	Esophagus_Mucosa
Meta	ENSG00000158079.14	PTPDC1	-0.0697436	0.00611112	0.944398	0.99016	Esophagus_Mucosa
Meta	ENSG00000109929.9	SC5D	-0.0696595	-0.000351907	0.944465	0.99016	Esophagus_Mucosa
Meta	ENSG00000006652.13	IFRD1	-0.0696208	-0.000557939	0.944495	0.99016	Esophagus_Mucosa
Meta	ENSG00000165985.9	C1QL3	0.0693393	0.000239977	0.94472	0.99016	Esophagus_Mucosa
Meta	ENSG00000118194.18	TNNT2	0.0693223	0.000849754	0.944733	0.99016	Esophagus_Mucosa
Meta	ENSG00000157800.17	SLC37A3	0.0692826	0.003131	0.944765	0.99016	Esophagus_Mucosa
Meta	ENSG00000272142.1	RP11-428J1.5	0.0692473	0.00366752	0.944793	0.99016	Esophagus_Mucosa
Meta	ENSG00000182985.17	CADM1	0.0691879	-0.00221121	0.94484	0.99016	Esophagus_Mucosa
Meta	ENSG00000179698.13	WDR97	-0.0686725	-0.000274459	0.94525	0.990452	Esophagus_Mucosa
Meta	ENSG00000120868.13	APAF1	-0.0685413	9.25772e-05	0.945355	0.990452	Esophagus_Mucosa
Meta	ENSG00000011198.7	ABHD5	0.0683987	0.00817928	0.945468	0.990452	Esophagus_Mucosa
Meta	ENSG00000153208.16	MERTK	-0.0681197	0.00111149	0.94569	0.990562	Esophagus_Mucosa
Meta	ENSG00000136327.6	NKX2-8	-0.0676449	-0.000964994	0.946068	0.990721	Esophagus_Mucosa
Meta	ENSG00000273257.1	RP11-177J6.1	-0.0671918	-0.00172463	0.946429	0.990721	Esophagus_Mucosa
Meta	ENSG00000170266.15	GLB1	-0.0670981	-0.00104177	0.946504	0.990721	Esophagus_Mucosa
Meta	ENSG00000260693.1	AC026150.8	0.0670413	0.00139502	0.946549	0.990721	Esophagus_Mucosa
Meta	ENSG00000177963.14	RIC8A	-0.0668452	-0.000214006	0.946705	0.990721	Esophagus_Mucosa
Meta	ENSG00000152457.17	DCLRE1C	-0.0668414	-0.00260847	0.946708	0.990721	Esophagus_Mucosa
Meta	ENSG00000008735.13	MAPK8IP2	0.0666336	0.00122792	0.946873	0.990721	Esophagus_Mucosa
Meta	ENSG00000084676.15	NCOA1	-0.0660494	-0.000243149	0.947338	0.990721	Esophagus_Mucosa
Meta	ENSG00000150938.9	CRIM1	0.0660227	0.0022014	0.94736	0.990721	Esophagus_Mucosa
Meta	ENSG00000135457.9	TFCP2	-0.0659949	-0.00214148	0.947382	0.990721	Esophagus_Mucosa
Meta	ENSG00000108963.17	DPH1	-0.0659607	-0.000191291	0.947409	0.990721	Esophagus_Mucosa
Meta	ENSG00000185624.14	P4HB	-0.0656291	0.000367568	0.947673	0.990721	Esophagus_Mucosa
Meta	ENSG00000006042.11	TMEM98	-0.0655123	-0.000674507	0.947766	0.990721	Esophagus_Mucosa
Meta	ENSG00000137273.3	FOXF2	-0.0653388	-0.00277831	0.947904	0.990721	Esophagus_Mucosa
Meta	ENSG00000168807.16	SNTB2	-0.0652448	-0.00735809	0.947979	0.990721	Esophagus_Mucosa
Meta	ENSG00000173253.15	DMRT2	0.064958	0.000420999	0.948207	0.990721	Esophagus_Mucosa
Meta	ENSG00000137747.15	TMPRSS13	-0.0647301	-0.000338234	0.948389	0.990721	Esophagus_Mucosa
Meta	ENSG00000232677.6	LINC00665	0.0647091	0.00049437	0.948406	0.990721	Esophagus_Mucosa
Meta	ENSG00000166446.14	CDYL2	0.0642946	-0.00688908	0.948736	0.990721	Esophagus_Mucosa
Meta	ENSG00000167671.11	UBXN6	0.0640931	0.00302139	0.948896	0.990721	Esophagus_Mucosa
Meta	ENSG00000185290.3	NUPR2	-0.0640865	-0.000226765	0.948901	0.990721	Esophagus_Mucosa
Meta	ENSG00000154096.13	THY1	-0.0634409	-0.0130356	0.949415	0.990721	Esophagus_Mucosa
Meta	ENSG00000213892.11	CEACAM16	-0.0634186	-0.000578323	0.949433	0.990721	Esophagus_Mucosa
Meta	ENSG00000268751.1	SCGB1B2P	0.063414	0.00208375	0.949437	0.990721	Esophagus_Mucosa
Meta	ENSG00000196150.13	ZNF250	-0.0633347	-0.00637901	0.9495	0.990721	Esophagus_Mucosa
Meta	ENSG00000167085.11	PHB	-0.0633347	-0.0111357	0.9495	0.990721	Esophagus_Mucosa
Meta	ENSG00000112294.12	ALDH5A1	-0.0633064	-0.000247213	0.949523	0.990721	Esophagus_Mucosa
Meta	ENSG00000272447.1	RP11-182L21.6	-0.0632781	-0.000558996	0.949545	0.990721	Esophagus_Mucosa
Meta	ENSG00000114115.9	RBP1	0.063095	0.000235888	0.949691	0.990721	Esophagus_Mucosa
Meta	ENSG00000247317.3	RP11-273G15.2	-0.0629516	-0.000488373	0.949805	0.990721	Esophagus_Mucosa
Meta	ENSG00000158517.13	NCF1	-0.0627123	-0.00152086	0.949996	0.990721	Esophagus_Mucosa
Meta	ENSG00000173578.7	XCR1	-0.0626548	-0.000698348	0.950041	0.990721	Esophagus_Mucosa
Meta	ENSG00000101608.12	MYL12A	0.0625581	0.00282902	0.950118	0.990721	Esophagus_Mucosa
Meta	ENSG00000145908.12	ZNF300	-0.0624466	-0.000744271	0.950207	0.990721	Esophagus_Mucosa
Meta	ENSG00000162882.14	HAAO	-0.0623736	-0.000587213	0.950265	0.990721	Esophagus_Mucosa
Meta	ENSG00000149218.4	ENDOD1	-0.0622909	-0.00188674	0.950331	0.990721	Esophagus_Mucosa
Meta	ENSG00000177830.17	CHID1	-0.0621825	-0.000389792	0.950418	0.990721	Esophagus_Mucosa
Meta	ENSG00000164109.13	MAD2L1	0.0621655	0.00189089	0.950431	0.990721	Esophagus_Mucosa
Meta	ENSG00000111077.17	TNS2	-0.0621403	-0.0015918	0.950451	0.990721	Esophagus_Mucosa
Meta	ENSG00000100629.16	CEP128	-0.0620539	-0.00223447	0.95052	0.990721	Esophagus_Mucosa
Meta	ENSG00000105676.13	ARMC6	0.0619271	0.0051672	0.950621	0.990721	Esophagus_Mucosa
Meta	ENSG00000157637.12	SLC38A10	-0.0616916	-5.00957e-05	0.950808	0.990795	Esophagus_Mucosa
Meta	ENSG00000104852.14	SNRNP70	-0.0614527	-0.000871703	0.950999	0.990871	Esophagus_Mucosa
Meta	ENSG00000140400.16	MAN2C1	0.0609081	0.000231857	0.951432	0.991111	Esophagus_Mucosa
Meta	ENSG00000268205.1	CTC-444N24.11	0.0608716	0.00474001	0.951461	0.991111	Esophagus_Mucosa
Meta	ENSG00000185619.18	PCGF3	0.0606371	0.000313277	0.951648	0.991113	Esophagus_Mucosa
Meta	ENSG00000186364.11	NUDT17	0.0605755	0.000563605	0.951697	0.991113	Esophagus_Mucosa
Meta	ENSG00000227683.1	RP11-445N18.5	-0.0603296	-0.000315599	0.951893	0.991196	Esophagus_Mucosa
Meta	ENSG00000165714.10	BORCS5	0.0599825	0.000445261	0.95217	0.991245	Esophagus_Mucosa
Meta	ENSG00000100360.14	IFT27	0.0599772	0.000715483	0.952174	0.991245	Esophagus_Mucosa
Meta	ENSG00000168631.12	DPCR1	0.0595751	0.0018292	0.952494	0.991372	Esophagus_Mucosa
Meta	ENSG00000214614.2	RP11-989E6.3	0.0595309	-0.00742735	0.952529	0.991372	Esophagus_Mucosa
Meta	ENSG00000272755.1	RP11-326G21.1	-0.0593817	-0.0018507	0.952648	0.991375	Esophagus_Mucosa
Meta	ENSG00000170381.12	SEMA3E	0.0589553	0.00158589	0.952988	0.991607	Esophagus_Mucosa
Meta	ENSG00000178449.8	COX14	-0.0587422	-0.00523094	0.953157	0.991615	Esophagus_Mucosa
Meta	ENSG00000149328.14	GLB1L2	-0.0586524	-0.00215192	0.953229	0.991615	Esophagus_Mucosa
Meta	ENSG00000154229.11	PRKCA	-0.0584981	0.000518921	0.953352	0.991621	Esophagus_Mucosa
Meta	ENSG00000151617.15	EDNRA	0.0580024	0.000238149	0.953747	0.991698	Esophagus_Mucosa
Meta	ENSG00000140403.12	DNAJA4	0.057999	-0.000366293	0.953749	0.991698	Esophagus_Mucosa
Meta	ENSG00000148925.10	BTBD10	0.0579663	0.00230015	0.953775	0.991698	Esophagus_Mucosa
Meta	ENSG00000099337.4	KCNK6	0.0577167	0.00183019	0.953974	0.991718	Esophagus_Mucosa
Meta	ENSG00000243795.1	LINC02044	-0.0576487	-0.000275142	0.954028	0.991718	Esophagus_Mucosa
Meta	ENSG00000147854.16	UHRF2	-0.0574449	-0.000940471	0.954191	0.991726	Esophagus_Mucosa
Meta	ENSG00000184313.19	MROH7	-0.057313	-0.000724099	0.954296	0.991726	Esophagus_Mucosa
Meta	ENSG00000188747.8	NOXA1	-0.0571744	-0.000483619	0.954406	0.991726	Esophagus_Mucosa
Meta	ENSG00000130303.12	BST2	-0.0570539	0.00135568	0.954502	0.991726	Esophagus_Mucosa
Meta	ENSG00000157992.12	KRTCAP3	-0.0568672	0.00627663	0.954651	0.991746	Esophagus_Mucosa
Meta	ENSG00000213199.7	ASIC3	0.0565396	0.00191486	0.954912	0.991746	Esophagus_Mucosa
Meta	ENSG00000181404.15	WASHC1	0.0563599	0.0018948	0.955055	0.991746	Esophagus_Mucosa
Meta	ENSG00000146576.12	C7orf26	-0.056294	0.00178617	0.955108	0.991746	Esophagus_Mucosa
Meta	ENSG00000163251.3	FZD5	0.0562925	0.000525699	0.955109	0.991746	Esophagus_Mucosa
Meta	ENSG00000105479.15	CCDC114	0.0561498	0.000402794	0.955222	0.991746	Esophagus_Mucosa
Meta	ENSG00000120659.14	TNFSF11	0.0559114	0.00132391	0.955412	0.991786	Esophagus_Mucosa
Meta	ENSG00000143376.12	SNX27	-0.0558091	-0.00124154	0.955494	0.991786	Esophagus_Mucosa
Meta	ENSG00000175137.10	SH3BP5L	-0.055108	0.00101535	0.956052	0.991806	Esophagus_Mucosa
Meta	ENSG00000157617.16	C2CD2	-0.0550885	-0.00034576	0.956068	0.991806	Esophagus_Mucosa
Meta	ENSG00000138400.12	MDH1B	-0.0550691	-0.0007268	0.956083	0.991806	Esophagus_Mucosa
Meta	ENSG00000231742.5	LINC01273	0.0549462	0.000351289	0.956181	0.991806	Esophagus_Mucosa
Meta	ENSG00000121350.15	PYROXD1	0.0548065	0.000645545	0.956293	0.991806	Esophagus_Mucosa
Meta	ENSG00000087008.15	ACOX3	0.0547842	-0.000484609	0.95631	0.991806	Esophagus_Mucosa
Meta	ENSG00000160321.14	ZNF208	0.0546745	0.000253384	0.956398	0.991806	Esophagus_Mucosa
Meta	ENSG00000168958.19	MFF	0.0542808	0.00129567	0.956711	0.991806	Esophagus_Mucosa
Meta	ENSG00000130208.9	APOC1	0.054118	0.00420371	0.956841	0.991806	Esophagus_Mucosa
Meta	ENSG00000198420.9	TCAF1	-0.0538799	-0.00236788	0.957031	0.991806	Esophagus_Mucosa
Meta	ENSG00000250312.6	ZNF718	0.0538638	0.000275584	0.957044	0.991806	Esophagus_Mucosa
Meta	ENSG00000275720.1	CTB-75G16.3	-0.0537931	-0.00875165	0.9571	0.991806	Esophagus_Mucosa
Meta	ENSG00000167747.13	C19orf48	-0.0537774	-0.00189292	0.957113	0.991806	Esophagus_Mucosa
Meta	ENSG00000183741.11	CBX6	-0.0536128	-0.00347668	0.957244	0.991806	Esophagus_Mucosa
Meta	ENSG00000108759.3	KRT32	-0.0535634	-0.00193949	0.957283	0.991806	Esophagus_Mucosa
Meta	ENSG00000126460.10	PRRG2	0.0534409	-0.000727239	0.957381	0.991806	Esophagus_Mucosa
Meta	ENSG00000034510.5	TMSB10	0.0531405	0.000267228	0.95762	0.991933	Esophagus_Mucosa
Meta	ENSG00000116213.15	WRAP73	-0.0529389	-0.00021742	0.957781	0.991979	Esophagus_Mucosa
Meta	ENSG00000108465.14	CDK5RAP3	0.0527855	0.000295863	0.957903	0.991984	Esophagus_Mucosa
Meta	ENSG00000169136.10	ATF5	-0.0517904	-0.00116962	0.958696	0.992685	Esophagus_Mucosa
Meta	ENSG00000116198.12	CEP104	-0.051472	-9.51327e-05	0.958949	0.992729	Esophagus_Mucosa
Meta	ENSG00000149532.15	CPSF7	0.0510854	0.001443	0.959257	0.992729	Esophagus_Mucosa
Meta	ENSG00000135632.11	SMYD5	-0.0509902	-0.000238139	0.959333	0.992729	Esophagus_Mucosa
Meta	ENSG00000150636.17	CCDC102B	-0.0508604	-0.00364518	0.959437	0.992729	Esophagus_Mucosa
Meta	ENSG00000185420.18	SMYD3	0.0506587	0.000620782	0.959598	0.992729	Esophagus_Mucosa
Meta	ENSG00000186314.11	PRELID2	0.0506512	-0.000417529	0.959603	0.992729	Esophagus_Mucosa
Meta	ENSG00000136235.15	GPNMB	-0.0505999	-8.16764e-05	0.959644	0.992729	Esophagus_Mucosa
Meta	ENSG00000180758.11	GPR157	-0.0504383	0.000240452	0.959773	0.992729	Esophagus_Mucosa
Meta	ENSG00000256806.5	C17orf100	0.050207	0.000192252	0.959957	0.992729	Esophagus_Mucosa
Meta	ENSG00000167930.15	FAM234A	0.0501827	0.0339347	0.959977	0.992729	Esophagus_Mucosa
Meta	ENSG00000155816.19	FMN2	-0.0498989	-0.000902866	0.960203	0.992729	Esophagus_Mucosa
Meta	ENSG00000178202.12	KDELC2	-0.0498823	-0.00036824	0.960216	0.992729	Esophagus_Mucosa
Meta	ENSG00000014164.6	ZC3H3	0.0498308	0.000276787	0.960257	0.992729	Esophagus_Mucosa
Meta	ENSG00000181381.13	DDX60L	0.0493543	-2.06374e-05	0.960637	0.992871	Esophagus_Mucosa
Meta	ENSG00000110917.7	MLEC	-0.0492278	-0.000545449	0.960738	0.992871	Esophagus_Mucosa
Meta	ENSG00000134324.11	LPIN1	0.0492189	0.0022913	0.960745	0.992871	Esophagus_Mucosa
Meta	ENSG00000105426.16	PTPRS	0.0487482	-0.00190113	0.96112	0.993006	Esophagus_Mucosa
Meta	ENSG00000055163.19	CYFIP2	0.0486294	0.00184013	0.961215	0.993006	Esophagus_Mucosa
Meta	ENSG00000143434.15	SEMA6C	0.0483262	3.80104e-05	0.961456	0.993006	Esophagus_Mucosa
Meta	ENSG00000108379.9	WNT3	0.0482418	-0.00292441	0.961524	0.993006	Esophagus_Mucosa
Meta	ENSG00000115947.13	ORC4	-0.0481459	-0.00168882	0.9616	0.993006	Esophagus_Mucosa
Meta	ENSG00000113430.9	IRX4	0.0479515	0.000281618	0.961755	0.993006	Esophagus_Mucosa
Meta	ENSG00000154451.14	GBP5	0.0478837	0.00345444	0.961809	0.993006	Esophagus_Mucosa
Meta	ENSG00000011590.13	ZBTB32	0.0478717	0.000822021	0.961818	0.993006	Esophagus_Mucosa
Meta	ENSG00000122674.11	CCZ1	-0.047736	-0.000279474	0.961927	0.993006	Esophagus_Mucosa
Meta	ENSG00000204977.9	TRIM13	-0.0475316	2.41621e-05	0.96209	0.993053	Esophagus_Mucosa
Meta	ENSG00000198670.11	LPA	0.0468226	-0.000599537	0.962655	0.993381	Esophagus_Mucosa
Meta	ENSG00000140682.18	TGFB1I1	-0.0467557	0.00358594	0.962708	0.993381	Esophagus_Mucosa
Meta	ENSG00000149571.11	KIRREL3	-0.046117	-0.000404191	0.963217	0.993381	Esophagus_Mucosa
Meta	ENSG00000281386.1	RP11-237N19.3	0.0457782	0.00139481	0.963487	0.993381	Esophagus_Mucosa
Meta	ENSG00000152939.14	MARVELD2	0.0457364	0.00145395	0.96352	0.993381	Esophagus_Mucosa
Meta	ENSG00000050767.15	COL23A1	-0.0456754	8.12505e-05	0.963569	0.993381	Esophagus_Mucosa
Meta	ENSG00000154654.14	NCAM2	0.0456609	-1.76493e-05	0.963581	0.993381	Esophagus_Mucosa
Meta	ENSG00000227885.1	RP11-79N23.1	-0.0453422	-0.00143907	0.963835	0.993381	Esophagus_Mucosa
Meta	ENSG00000197479.6	PCDHB11	0.04518	0.000376993	0.963964	0.993381	Esophagus_Mucosa
Meta	ENSG00000257261.5	RP11-96H19.1	0.0450372	0.000195008	0.964078	0.993381	Esophagus_Mucosa
Meta	ENSG00000129158.10	SERGEF	0.044473	0.000229331	0.964527	0.993381	Esophagus_Mucosa
Meta	ENSG00000089127.12	OAS1	0.0442825	0.000384963	0.964679	0.993381	Esophagus_Mucosa
Meta	ENSG00000164251.4	F2RL1	-0.0440826	-0.000162214	0.964839	0.993381	Esophagus_Mucosa
Meta	ENSG00000135945.9	REV1	-0.0440677	-0.00143476	0.96485	0.993381	Esophagus_Mucosa
Meta	ENSG00000182568.16	SATB1	-0.0440473	-0.000256525	0.964867	0.993381	Esophagus_Mucosa
Meta	ENSG00000023041.11	ZDHHC6	0.0440175	0.000323385	0.96489	0.993381	Esophagus_Mucosa
Meta	ENSG00000106804.7	C5	-0.0438726	0.000889392	0.965006	0.993381	Esophagus_Mucosa
Meta	ENSG00000164031.16	DNAJB14	-0.0438576	-0.00571569	0.965018	0.993381	Esophagus_Mucosa
Meta	ENSG00000178982.9	EIF3K	-0.043812	-0.00223478	0.965054	0.993381	Esophagus_Mucosa
Meta	ENSG00000138346.14	DNA2	0.0437779	0.00039288	0.965081	0.993381	Esophagus_Mucosa
Meta	ENSG00000184507.15	NUTM1	-0.043737	-0.00134089	0.965114	0.993381	Esophagus_Mucosa
Meta	ENSG00000133812.15	SBF2	0.0435311	0.000864262	0.965278	0.993381	Esophagus_Mucosa
Meta	ENSG00000251230.5	MIR3945HG	0.04331	0.00154771	0.965454	0.993381	Esophagus_Mucosa
Meta	ENSG00000259363.5	CTD-2054N24.2	-0.0430201	-0.000940971	0.965686	0.993381	Esophagus_Mucosa
Meta	ENSG00000246375.2	RP11-10L7.1	0.0429389	0.00197269	0.96575	0.993381	Esophagus_Mucosa
Meta	ENSG00000169330.8	KIAA1024	0.0427368	0.00109475	0.965911	0.993381	Esophagus_Mucosa
Meta	ENSG00000127946.16	HIP1	-0.0426426	0.00130136	0.965986	0.993381	Esophagus_Mucosa
Meta	ENSG00000117601.13	SERPINC1	-0.0423912	-0.000246384	0.966187	0.993381	Esophagus_Mucosa
Meta	ENSG00000094975.13	SUCO	-0.0423667	0.000468561	0.966206	0.993381	Esophagus_Mucosa
Meta	ENSG00000170293.8	CMTM8	-0.0423454	-0.000697423	0.966223	0.993381	Esophagus_Mucosa
Meta	ENSG00000278737.1	RP11-325L12.7	-0.0423165	-0.00166552	0.966246	0.993381	Esophagus_Mucosa
Meta	ENSG00000225556.1	C2CD4D	0.0421759	6.79255e-05	0.966358	0.993381	Esophagus_Mucosa
Meta	ENSG00000182307.12	C8orf33	-0.0420646	-0.00148225	0.966447	0.993381	Esophagus_Mucosa
Meta	ENSG00000122375.11	OPN4	-0.0420201	-0.000396427	0.966483	0.993381	Esophagus_Mucosa
Meta	ENSG00000176371.13	ZSCAN2	0.0420008	0.000411302	0.966498	0.993381	Esophagus_Mucosa
Meta	ENSG00000051382.8	PIK3CB	0.0413998	0.00120163	0.966977	0.993753	Esophagus_Mucosa
Meta	ENSG00000144535.19	DIS3L2	-0.0409619	-0.000864629	0.967326	0.993861	Esophagus_Mucosa
Meta	ENSG00000006747.14	SCIN	0.0408346	0.000676526	0.967428	0.993861	Esophagus_Mucosa
Meta	ENSG00000105443.13	CYTH2	0.0405241	0.00289693	0.967675	0.993861	Esophagus_Mucosa
Meta	ENSG00000063127.15	SLC6A16	0.0404543	0.00236424	0.967731	0.993861	Esophagus_Mucosa
Meta	ENSG00000267605.5	CTD-3220F14.1	0.0403246	0.00369164	0.967834	0.993861	Esophagus_Mucosa
Meta	ENSG00000117899.10	MESDC2	0.0402976	0.00230515	0.967856	0.993861	Esophagus_Mucosa
Meta	ENSG00000176472.10	ZNF575	0.0397952	0.000152113	0.968256	0.993861	Esophagus_Mucosa
Meta	ENSG00000181626.11	ANKRD62	0.0395713	0.000365345	0.968435	0.993861	Esophagus_Mucosa
Meta	ENSG00000240095.1	RP11-88H10.3	0.0395243	0.000383499	0.968472	0.993861	Esophagus_Mucosa
Meta	ENSG00000188086.13	PRSS45	0.0394632	8.89834e-05	0.968521	0.993861	Esophagus_Mucosa
Meta	ENSG00000170162.13	VGLL2	-0.0392551	0.000922529	0.968687	0.993861	Esophagus_Mucosa
Meta	ENSG00000103479.15	RBL2	-0.0391026	-0.000287686	0.968809	0.993861	Esophagus_Mucosa
Meta	ENSG00000163218.14	PGLYRP4	0.0390458	0.000130677	0.968854	0.993861	Esophagus_Mucosa
Meta	ENSG00000167996.15	FTH1	-0.0389912	-0.00384857	0.968897	0.993861	Esophagus_Mucosa
Meta	ENSG00000143155.12	TIPRL	-0.0389261	0.000184941	0.968949	0.993861	Esophagus_Mucosa
Meta	ENSG00000284526.1	RP11-666A8.13	-0.0388561	-1.76607e-05	0.969005	0.993861	Esophagus_Mucosa
Meta	ENSG00000137106.17	GRHPR	-0.0387742	-0.000147823	0.96907	0.993861	Esophagus_Mucosa
Meta	ENSG00000144895.11	EIF2A	0.0382862	0.000653946	0.96946	0.994009	Esophagus_Mucosa
Meta	ENSG00000189377.8	CXCL17	-0.0381478	-0.00189004	0.96957	0.994009	Esophagus_Mucosa
Meta	ENSG00000198039.11	ZNF273	0.0378944	0.000162862	0.969772	0.994009	Esophagus_Mucosa
Meta	ENSG00000141837.19	CACNA1A	-0.0377832	-0.004666	0.969861	0.994009	Esophagus_Mucosa
Meta	ENSG00000283267.1	CTB-16J4.1	0.037737	0.000294936	0.969897	0.994009	Esophagus_Mucosa
Meta	ENSG00000177683.13	THAP5	-0.0377048	-0.000411705	0.969923	0.994009	Esophagus_Mucosa
Meta	ENSG00000167646.13	DNAAF3	0.0374256	0.000694755	0.970146	0.994009	Esophagus_Mucosa
Meta	ENSG00000185873.7	TMPRSS11B	0.0374132	0.00891053	0.970156	0.994009	Esophagus_Mucosa
Meta	ENSG00000122678.16	POLM	-0.0371657	-0.000438265	0.970353	0.994009	Esophagus_Mucosa
Meta	ENSG00000141068.13	KSR1	-0.0371268	-0.000628488	0.970384	0.994009	Esophagus_Mucosa
Meta	ENSG00000121053.5	EPX	-0.0369447	-0.00121561	0.970529	0.994038	Esophagus_Mucosa
Meta	ENSG00000105607.12	GCDH	0.0366941	0.000106552	0.970729	0.994089	Esophagus_Mucosa
Meta	ENSG00000104419.14	NDRG1	0.0364754	0.00212151	0.970903	0.994089	Esophagus_Mucosa
Meta	ENSG00000112562.18	SMOC2	-0.0364425	0.000443061	0.97093	0.994089	Esophagus_Mucosa
Meta	ENSG00000213047.12	DENND1B	0.0359547	0.0025176	0.971319	0.994108	Esophagus_Mucosa
Meta	ENSG00000138741.10	TRPC3	-0.0357916	-0.000915742	0.971449	0.994108	Esophagus_Mucosa
Meta	ENSG00000159322.17	ADPGK	0.035638	0.000804751	0.971571	0.994108	Esophagus_Mucosa
Meta	ENSG00000136478.7	TEX2	0.0355924	0.0029545	0.971607	0.994108	Esophagus_Mucosa
Meta	ENSG00000160712.12	IL6R	0.0355184	0.00067721	0.971666	0.994108	Esophagus_Mucosa
Meta	ENSG00000103707.9	MTFMT	0.0355117	0.000250083	0.971672	0.994108	Esophagus_Mucosa
Meta	ENSG00000204577.11	LILRB3	0.0352849	-0.000878003	0.971853	0.994108	Esophagus_Mucosa
Meta	ENSG00000102886.14	GDPD3	-0.0352457	-0.00131336	0.971884	0.994108	Esophagus_Mucosa
Meta	ENSG00000139890.9	REM2	0.0343823	-0.000929291	0.972572	0.994453	Esophagus_Mucosa
Meta	ENSG00000189058.8	APOD	0.0343665	-0.000499176	0.972585	0.994453	Esophagus_Mucosa
Meta	ENSG00000140718.20	FTO	0.034113	0.000454746	0.972787	0.994453	Esophagus_Mucosa
Meta	ENSG00000145337.4	PYURF	0.0340929	0.000219599	0.972803	0.994453	Esophagus_Mucosa
Meta	ENSG00000145349.16	CAMK2D	-0.0340667	-0.000617515	0.972824	0.994453	Esophagus_Mucosa
Meta	ENSG00000182685.7	BRICD5	-0.0339424	-0.000635867	0.972923	0.994453	Esophagus_Mucosa
Meta	ENSG00000273203.1	AC006946.16	0.0337799	0.00041432	0.973053	0.994465	Esophagus_Mucosa
Meta	ENSG00000166928.10	MS4A14	-0.033397	7.25092e-07	0.973358	0.994503	Esophagus_Mucosa
Meta	ENSG00000203710.10	CR1	-0.0332721	-0.00286009	0.973458	0.994503	Esophagus_Mucosa
Meta	ENSG00000196199.13	MPHOSPH8	0.0332424	0.000203591	0.973481	0.994503	Esophagus_Mucosa
Meta	ENSG00000064545.14	TMEM161A	0.0331165	0.00203659	0.973582	0.994503	Esophagus_Mucosa
Meta	ENSG00000167840.13	ZNF232	0.0328161	0.00024579	0.973821	0.994503	Esophagus_Mucosa
Meta	ENSG00000105793.15	GTPBP10	-0.0327817	-0.00144112	0.973849	0.994503	Esophagus_Mucosa
Meta	ENSG00000167562.12	ZNF701	0.03249	8.00769e-05	0.974081	0.994503	Esophagus_Mucosa
Meta	ENSG00000226124.6	FTCDNL1	-0.0324311	-0.0012936	0.974128	0.994503	Esophagus_Mucosa
Meta	ENSG00000254689.1	RP11-354A14.1	0.0324035	0.000166876	0.97415	0.994503	Esophagus_Mucosa
Meta	ENSG00000070731.10	ST6GALNAC2	-0.0321152	-0.000496809	0.97438	0.994503	Esophagus_Mucosa
Meta	ENSG00000205710.3	C17orf107	-0.0320787	0.000165767	0.974409	0.994503	Esophagus_Mucosa
Meta	ENSG00000171596.6	NMUR1	-0.0319726	-0.00037127	0.974494	0.994503	Esophagus_Mucosa
Meta	ENSG00000134291.11	TMEM106C	-0.0313426	-0.0004187	0.974996	0.9948	Esophagus_Mucosa
Meta	ENSG00000214274.9	ANG	-0.0311394	-0.0012882	0.975158	0.9948	Esophagus_Mucosa
Meta	ENSG00000136274.8	NACAD	0.0310807	0.00038756	0.975205	0.9948	Esophagus_Mucosa
Meta	ENSG00000142765.17	SYTL1	0.0309468	-0.000610889	0.975312	0.9948	Esophagus_Mucosa
Meta	ENSG00000091947.9	TMEM101	0.0308741	-0.00426735	0.97537	0.9948	Esophagus_Mucosa
Meta	ENSG00000164080.13	RAD54L2	0.030448	0.000405589	0.97571	0.994945	Esophagus_Mucosa
Meta	ENSG00000228878.7	SEPT7-AS1	-0.0303349	-0.00213195	0.9758	0.994945	Esophagus_Mucosa
Meta	ENSG00000105048.16	TNNT1	0.0302106	0.000920231	0.975899	0.994945	Esophagus_Mucosa
Meta	ENSG00000224877.3	NDUFAF8	0.0301094	0.000146337	0.97598	0.994945	Esophagus_Mucosa
Meta	ENSG00000157510.13	AFAP1L1	-0.0298434	-0.000426283	0.976192	0.995041	Esophagus_Mucosa
Meta	ENSG00000198832.10	SELENOM	-0.0291509	-0.0011734	0.976744	0.995415	Esophagus_Mucosa
Meta	ENSG00000135596.17	MICAL1	-0.0290898	0.00173893	0.976793	0.995415	Esophagus_Mucosa
Meta	ENSG00000143952.19	VPS54	-0.0287446	-0.00112742	0.977068	0.995513	Esophagus_Mucosa
Meta	ENSG00000100092.20	SH3BP1	0.0286382	-0.00056276	0.977153	0.995513	Esophagus_Mucosa
Meta	ENSG00000182141.10	ZNF708	0.0285291	0.000320799	0.97724	0.995513	Esophagus_Mucosa
Meta	ENSG00000069998.12	HDHD5	0.0283398	8.39841e-05	0.977391	0.995547	Esophagus_Mucosa
Meta	ENSG00000129204.16	USP6	-0.0280936	0.000277924	0.977587	0.995628	Esophagus_Mucosa
Meta	ENSG00000240303.7	ACAD11	-0.0279366	0.00142179	0.977713	0.995636	Esophagus_Mucosa
Meta	ENSG00000086232.12	EIF2AK1	0.0275094	0.000776384	0.978053	0.995791	Esophagus_Mucosa
Meta	ENSG00000132514.13	CLEC10A	-0.0272755	-0.00179403	0.97824	0.995791	Esophagus_Mucosa
Meta	ENSG00000014919.12	COX15	0.0272649	-0.00556459	0.978248	0.995791	Esophagus_Mucosa
Meta	ENSG00000110811.19	P3H3	0.0271591	0.00140205	0.978333	0.995791	Esophagus_Mucosa
Meta	ENSG00000174177.12	CTU2	0.0266665	-2.12021e-05	0.978726	0.996029	Esophagus_Mucosa
Meta	ENSG00000062650.17	WAPL	0.026571	0.000324223	0.978802	0.996029	Esophagus_Mucosa
Meta	ENSG00000069696.6	DRD4	0.0263265	0.000678089	0.978997	0.996109	Esophagus_Mucosa
Meta	ENSG00000157036.12	EXOG	-0.0261756	-0.000623682	0.979117	0.996112	Esophagus_Mucosa
Meta	ENSG00000132478.9	UNK	-0.0257996	0.00163113	0.979417	0.996298	Esophagus_Mucosa
Meta	ENSG00000118200.14	CAMSAP2	-0.0255372	0.000254882	0.979626	0.99632	Esophagus_Mucosa
Meta	ENSG00000125863.18	MKKS	0.0253665	0.000680805	0.979763	0.99632	Esophagus_Mucosa
Meta	ENSG00000251417.2	RP11-1348G14.4	-0.025331	0.000530755	0.979791	0.99632	Esophagus_Mucosa
Meta	ENSG00000259275.2	RP11-522B15.3	-0.0248349	-0.00100835	0.980187	0.996593	Esophagus_Mucosa
Meta	ENSG00000137968.16	SLC44A5	0.0247011	5.84678e-05	0.980293	0.996593	Esophagus_Mucosa
Meta	ENSG00000251615.3	RP11-774O3.3	-0.0241649	-0.000312383	0.980721	0.996836	Esophagus_Mucosa
Meta	ENSG00000204267.13	TAP2	-0.0241002	-0.00100788	0.980773	0.996836	Esophagus_Mucosa
Meta	ENSG00000255284.1	AP006621.5	0.0239601	0.000174685	0.980884	0.996836	Esophagus_Mucosa
Meta	ENSG00000282851.1	BISPR	0.023515	0.000125118	0.981239	0.997011	Esophagus_Mucosa
Meta	ENSG00000005801.16	ZNF195	0.0232687	0.000195159	0.981436	0.997011	Esophagus_Mucosa
Meta	ENSG00000105376.4	ICAM5	0.0232393	0.00136957	0.981459	0.997011	Esophagus_Mucosa
Meta	ENSG00000169435.13	RASSF6	-0.0230872	0.00103119	0.981581	0.997011	Esophagus_Mucosa
Meta	ENSG00000197165.10	SULT1A2	0.0230079	0.000126588	0.981644	0.997011	Esophagus_Mucosa
Meta	ENSG00000135677.10	GNS	0.022375	0.00260953	0.982149	0.997389	Esophagus_Mucosa
Meta	ENSG00000013306.15	SLC25A39	-0.0222446	-0.00144784	0.982253	0.997389	Esophagus_Mucosa
Meta	ENSG00000154928.16	EPHB1	0.0218596	6.26379e-05	0.98256	0.997389	Esophagus_Mucosa
Meta	ENSG00000170509.11	HSD17B13	-0.0216228	0.000645862	0.982749	0.997389	Esophagus_Mucosa
Meta	ENSG00000223891.5	OSER1-AS1	-0.0214604	-0.000658917	0.982878	0.997389	Esophagus_Mucosa
Meta	ENSG00000103381.11	CPPED1	0.0214247	0.00233065	0.982907	0.997389	Esophagus_Mucosa
Meta	ENSG00000259005.1	RP3-449M8.6	0.0214181	0.000167554	0.982912	0.997389	Esophagus_Mucosa
Meta	ENSG00000101407.12	TTI1	-0.0212914	-0.00138308	0.983013	0.997389	Esophagus_Mucosa
Meta	ENSG00000112053.13	SLC26A8	-0.0212181	0.000729389	0.983072	0.997389	Esophagus_Mucosa
Meta	ENSG00000074416.13	MGLL	-0.0202956	-0.00141643	0.983808	0.997874	Esophagus_Mucosa
Meta	ENSG00000172954.13	LCLAT1	-0.0201965	0.00050249	0.983887	0.997874	Esophagus_Mucosa
Meta	ENSG00000165959.11	CLMN	-0.0200318	0.00056926	0.984018	0.997874	Esophagus_Mucosa
Meta	ENSG00000088970.15	KIZ	0.0200297	0.000208622	0.98402	0.997874	Esophagus_Mucosa
Meta	ENSG00000225978.3	HAR1A	-0.0196605	-1.3128e-05	0.984314	0.99792	Esophagus_Mucosa
Meta	ENSG00000112357.12	PEX7	0.0195579	-0.000466981	0.984396	0.99792	Esophagus_Mucosa
Meta	ENSG00000149269.9	PAK1	-0.0194867	-0.000227644	0.984453	0.99792	Esophagus_Mucosa
Meta	ENSG00000121101.15	TEX14	-0.0193846	-0.000163334	0.984534	0.99792	Esophagus_Mucosa
Meta	ENSG00000236700.5	LINC01010	0.0191381	0.00145243	0.984731	0.997993	Esophagus_Mucosa
Meta	ENSG00000260810.1	CTD-2547L24.4	0.0188601	-0.00084139	0.984953	0.997993	Esophagus_Mucosa
Meta	ENSG00000133488.14	SEC14L4	0.018853	-0.000193892	0.984958	0.997993	Esophagus_Mucosa
Meta	ENSG00000119522.16	DENND1A	-0.0182856	0.000478465	0.985411	0.998332	Esophagus_Mucosa
Meta	ENSG00000141030.12	COPS3	-0.0178867	-0.00437871	0.985729	0.998499	Esophagus_Mucosa
Meta	ENSG00000163221.8	S100A12	0.0176058	0.000831212	0.985953	0.998499	Esophagus_Mucosa
Meta	ENSG00000224032.6	EPB41L4A-AS1	-0.0175209	-0.00097067	0.986021	0.998499	Esophagus_Mucosa
Meta	ENSG00000198203.9	SULT1C2	-0.0174896	-0.000194937	0.986046	0.998499	Esophagus_Mucosa
Meta	ENSG00000052841.14	TTC17	-0.0171491	0.00319461	0.986318	0.998655	Esophagus_Mucosa
Meta	ENSG00000124098.9	FAM210B	-0.0164869	-0.000302389	0.986846	0.998829	Esophagus_Mucosa
Meta	ENSG00000167617.2	CDC42EP5	-0.0163812	0.00445296	0.98693	0.998829	Esophagus_Mucosa
Meta	ENSG00000139899.10	CBLN3	0.016371	0.000158406	0.986938	0.998829	Esophagus_Mucosa
Meta	ENSG00000078140.13	UBE2K	-0.0162161	0.00226339	0.987062	0.998829	Esophagus_Mucosa
Meta	ENSG00000272549.1	RP11-351J23.2	-0.0161976	-0.000581229	0.987077	0.998829	Esophagus_Mucosa
Meta	ENSG00000189045.13	ANKDD1B	0.0159081	-0.00197789	0.987308	0.998944	Esophagus_Mucosa
Meta	ENSG00000142046.14	TMEM91	0.0156984	0.00157114	0.987475	0.998994	Esophagus_Mucosa
Meta	ENSG00000168461.12	RAB31	-0.0153588	-0.00259384	0.987746	0.999065	Esophagus_Mucosa
Meta	ENSG00000081791.8	KIAA0141	0.0152782	0.0017574	0.98781	0.999065	Esophagus_Mucosa
Meta	ENSG00000131873.5	CHSY1	0.0150489	-0.00146976	0.987993	0.999065	Esophagus_Mucosa
Meta	ENSG00000111860.13	CEP85L	-0.0150215	0.00016563	0.988015	0.999065	Esophagus_Mucosa
Meta	ENSG00000182575.7	NXPH3	0.0148216	0.00107111	0.988175	0.999107	Esophagus_Mucosa
Meta	ENSG00000189227.5	C15orf61	0.0139335	0.00126506	0.988883	0.99942	Esophagus_Mucosa
Meta	ENSG00000172590.18	MRPL52	-0.013902	0.0012282	0.988908	0.99942	Esophagus_Mucosa
Meta	ENSG00000153060.7	TEKT5	0.0137181	8.73809e-05	0.989055	0.99942	Esophagus_Mucosa
Meta	ENSG00000133275.15	CSNK1G2	0.013604	0.00168199	0.989146	0.99942	Esophagus_Mucosa
Meta	ENSG00000198794.11	SCAMP5	-0.0133679	-8.45845e-05	0.989334	0.99942	Esophagus_Mucosa
Meta	ENSG00000151773.12	CCDC122	-0.0131047	-0.000892703	0.989544	0.99942	Esophagus_Mucosa
Meta	ENSG00000113248.5	PCDHB15	0.0129965	0.000353418	0.989631	0.99942	Esophagus_Mucosa
Meta	ENSG00000104660.17	LEPROTL1	0.0129698	0.000473236	0.989652	0.99942	Esophagus_Mucosa
Meta	ENSG00000114270.17	COL7A1	-0.0126738	0.000763315	0.989888	0.99942	Esophagus_Mucosa
Meta	ENSG00000151640.12	DPYSL4	-0.0125803	-8.19903e-05	0.989963	0.99942	Esophagus_Mucosa
Meta	ENSG00000087460.24	GNAS	-0.0125258	-0.000698643	0.990006	0.99942	Esophagus_Mucosa
Meta	ENSG00000079308.16	TNS1	0.0118727	0.00500438	0.990527	0.99942	Esophagus_Mucosa
Meta	ENSG00000011426.10	ANLN	-0.0117938	-0.00027672	0.99059	0.99942	Esophagus_Mucosa
Meta	ENSG00000157379.13	DHRS1	-0.011671	-1.76544e-06	0.990688	0.99942	Esophagus_Mucosa
Meta	ENSG00000250305.8	KIAA1456	0.0115319	-0.00307593	0.990799	0.99942	Esophagus_Mucosa
Meta	ENSG00000128266.8	GNAZ	-0.0114513	0.000738975	0.990863	0.99942	Esophagus_Mucosa
Meta	ENSG00000169230.9	PRELID1	0.0114309	0.0045879	0.99088	0.99942	Esophagus_Mucosa
Meta	ENSG00000106078.17	COBL	-0.0114211	-0.000499019	0.990887	0.99942	Esophagus_Mucosa
Meta	ENSG00000105419.17	MEIS3	-0.0113506	-0.000155216	0.990944	0.99942	Esophagus_Mucosa
Meta	ENSG00000204160.11	ZDHHC18	-0.0108319	-0.000390551	0.991358	0.99942	Esophagus_Mucosa
Meta	ENSG00000250786.1	SNHG18	-0.0107302	-0.000125068	0.991439	0.99942	Esophagus_Mucosa
Meta	ENSG00000274292.1	RP11-347I19.7	0.0107197	0.00015402	0.991447	0.99942	Esophagus_Mucosa
Meta	ENSG00000138600.9	SPPL2A	0.0106959	0.000447779	0.991466	0.99942	Esophagus_Mucosa
Meta	ENSG00000283227.1	RP1-20N18.10	-0.0106384	-0.00055141	0.991512	0.99942	Esophagus_Mucosa
Meta	ENSG00000168476.11	REEP4	-0.0106284	0.000188461	0.99152	0.99942	Esophagus_Mucosa
Meta	ENSG00000164099.3	PRSS12	0.0103189	0.000653127	0.991767	0.99942	Esophagus_Mucosa
Meta	ENSG00000105576.15	TNPO2	0.0100775	0.00955091	0.991959	0.99942	Esophagus_Mucosa
Meta	ENSG00000137713.15	PPP2R1B	-0.00982142	-0.00171309	0.992164	0.99942	Esophagus_Mucosa
Meta	ENSG00000264727.1	RP11-680C21.1	-0.00936959	0.001317	0.992524	0.99942	Esophagus_Mucosa
Meta	ENSG00000184860.9	SDR42E1	-0.00892489	-0.00247044	0.992879	0.99942	Esophagus_Mucosa
Meta	ENSG00000170634.12	ACYP2	-0.00891591	-0.000434259	0.992886	0.99942	Esophagus_Mucosa
Meta	ENSG00000048392.11	RRM2B	0.00885927	0.000527683	0.992931	0.99942	Esophagus_Mucosa
Meta	ENSG00000161180.10	CCDC116	0.00876136	-0.000138246	0.99301	0.99942	Esophagus_Mucosa
Meta	ENSG00000138829.11	FBN2	-0.00874233	-0.00022588	0.993025	0.99942	Esophagus_Mucosa
Meta	ENSG00000272462.2	U91328.19	0.00841393	-7.03428e-05	0.993287	0.99942	Esophagus_Mucosa
Meta	ENSG00000136636.12	KCTD3	0.0083135	0.000589362	0.993367	0.99942	Esophagus_Mucosa
Meta	ENSG00000119950.20	MXI1	-0.00817639	-6.08215e-05	0.993476	0.99942	Esophagus_Mucosa
Meta	ENSG00000120693.13	SMAD9	-0.00807103	-0.000133139	0.99356	0.99942	Esophagus_Mucosa
Meta	ENSG00000116786.11	PLEKHM2	0.00795225	8.00672e-05	0.993655	0.99942	Esophagus_Mucosa
Meta	ENSG00000065150.18	IPO5	0.00788672	-0.000322262	0.993707	0.99942	Esophagus_Mucosa
Meta	ENSG00000139168.7	ZCRB1	0.00766195	0.00176626	0.993887	0.99942	Esophagus_Mucosa
Meta	ENSG00000171475.13	WIPF2	-0.00765853	-0.0010796	0.993889	0.99942	Esophagus_Mucosa
Meta	ENSG00000091073.19	DTX2	-0.00760823	-0.000128828	0.99393	0.99942	Esophagus_Mucosa
Meta	ENSG00000106344.8	RBM28	0.00755475	-0.00342736	0.993972	0.99942	Esophagus_Mucosa
Meta	ENSG00000213719.8	CLIC1	0.0074867	-0.000257379	0.994027	0.99942	Esophagus_Mucosa
Meta	ENSG00000267152.1	CTD-2528L19.6	0.00728864	-0.00420048	0.994185	0.99942	Esophagus_Mucosa
Meta	ENSG00000231437.3	LINC01750	-0.00670814	-0.00214512	0.994648	0.99942	Esophagus_Mucosa
Meta	ENSG00000223396.2	RP11-134G8.5	-0.00668775	-0.00185301	0.994664	0.99942	Esophagus_Mucosa
Meta	ENSG00000138131.3	LOXL4	0.00663275	0.00050243	0.994708	0.99942	Esophagus_Mucosa
Meta	ENSG00000196357.11	ZNF565	-0.00656314	-0.000288483	0.994763	0.99942	Esophagus_Mucosa
Meta	ENSG00000101158.13	NELFCD	-0.00647474	-6.03111e-06	0.994834	0.99942	Esophagus_Mucosa
Meta	ENSG00000164626.8	KCNK5	-0.00640702	-0.000579299	0.994888	0.99942	Esophagus_Mucosa
Meta	ENSG00000187024.13	PTRH1	0.00637822	-0.000569711	0.994911	0.99942	Esophagus_Mucosa
Meta	ENSG00000100842.12	EFS	-0.00614743	0.000668998	0.995095	0.99942	Esophagus_Mucosa
Meta	ENSG00000188001.9	TPRG1	0.00600932	-7.26458e-05	0.995205	0.99942	Esophagus_Mucosa
Meta	ENSG00000271320.1	RP11-1152H14.1	-0.00580038	-0.00255837	0.995372	0.99942	Esophagus_Mucosa
Meta	ENSG00000011376.9	LARS2	-0.00546547	-4.41299e-05	0.995639	0.99942	Esophagus_Mucosa
Meta	ENSG00000214087.8	ARL16	0.00530773	-5.52083e-06	0.995765	0.99942	Esophagus_Mucosa
Meta	ENSG00000131730.15	CKMT2	-0.00529512	-9.27444e-05	0.995775	0.99942	Esophagus_Mucosa
Meta	ENSG00000114646.9	CSPG5	0.00503986	0.000246253	0.995979	0.99942	Esophagus_Mucosa
Meta	ENSG00000118816.9	CCNI	-0.0046179	0.000736672	0.996315	0.99942	Esophagus_Mucosa
Meta	ENSG00000166938.12	DIS3L	0.00461081	0.00176667	0.996321	0.99942	Esophagus_Mucosa
Meta	ENSG00000166685.11	COG1	0.00446971	-0.000957735	0.996434	0.99942	Esophagus_Mucosa
Meta	ENSG00000183780.12	SLC35F3	-0.00438874	-0.000365956	0.996498	0.99942	Esophagus_Mucosa
Meta	ENSG00000113073.14	SLC4A9	0.00433068	-0.000682267	0.996545	0.99942	Esophagus_Mucosa
Meta	ENSG00000100628.11	ASB2	-0.00430257	-0.00257944	0.996567	0.99942	Esophagus_Mucosa
Meta	ENSG00000230733.2	AC092171.4	-0.00429492	-0.000491327	0.996573	0.99942	Esophagus_Mucosa
Meta	ENSG00000165794.9	SLC39A2	-0.00412656	-0.000108706	0.996707	0.99942	Esophagus_Mucosa
Meta	ENSG00000088448.14	ANKRD10	-0.00387026	-0.00129931	0.996912	0.99942	Esophagus_Mucosa
Meta	ENSG00000106034.17	CPED1	0.00369724	-0.00193072	0.99705	0.99942	Esophagus_Mucosa
Meta	ENSG00000068781.21	STON1-GTF2A1L	-0.00367052	-0.000203794	0.997071	0.99942	Esophagus_Mucosa
Meta	ENSG00000110427.14	KIAA1549L	-0.00362475	-0.00296391	0.997108	0.99942	Esophagus_Mucosa
Meta	ENSG00000117174.10	ZNHIT6	-0.00353775	0.00116365	0.997177	0.99942	Esophagus_Mucosa
Meta	ENSG00000099910.16	KLHL22	0.00352714	-0.00393211	0.997186	0.99942	Esophagus_Mucosa
Meta	ENSG00000172548.14	NIPAL4	-0.00328967	0.00011706	0.997375	0.999472	Esophagus_Mucosa
Meta	ENSG00000164402.13	2025-09-08	-0.00316716	-0.00017825	0.997473	0.999472	Esophagus_Mucosa
Meta	ENSG00000203688.4	RP11-351J23.1	0.0028037	0.000138426	0.997763	0.999515	Esophagus_Mucosa
Meta	ENSG00000086619.13	ERO1B	0.00273315	-0.00119918	0.997819	0.999515	Esophagus_Mucosa
Meta	ENSG00000157214.13	STEAP2	-0.00267173	0.00254143	0.997868	0.999515	Esophagus_Mucosa
Meta	ENSG00000240563.1	L1TD1	0.00222565	-0.0016856	0.998224	0.999642	Esophagus_Mucosa
Meta	ENSG00000185304.14	RGPD2	0.00215144	0.000688966	0.998283	0.999642	Esophagus_Mucosa
Meta	ENSG00000171503.11	ETFDH	-0.00207084	-0.00297202	0.998348	0.999642	Esophagus_Mucosa
Meta	ENSG00000116191.17	RALGPS2	-0.00175599	-0.00310365	0.998599	0.999723	Esophagus_Mucosa
Meta	ENSG00000175782.9	SLC35E3	-0.00158158	-0.000433061	0.998738	0.999723	Esophagus_Mucosa
Meta	ENSG00000111261.13	MANSC1	-0.00150621	-0.000572456	0.998798	0.999723	Esophagus_Mucosa
Meta	ENSG00000167280.16	ENGASE	-0.00137926	-0.00118927	0.9989	0.999723	Esophagus_Mucosa
Meta	ENSG00000100263.13	RHBDD3	-0.00103583	0.000459904	0.999174	0.999795	Esophagus_Mucosa
Meta	ENSG00000145287.10	PLAC8	-0.000993955	0.000324437	0.999207	0.999795	Esophagus_Mucosa
Meta	ENSG00000251584.1	RP11-440I14.3	0.000780121	0.000456008	0.999378	0.999848	Esophagus_Mucosa
Meta	ENSG00000161980.5	POLR3K	0.000610824	-0.00263566	0.999513	0.999866	Esophagus_Mucosa
Meta	ENSG00000213171.2	LINGO4	0.000384321	4.02684e-06	0.999693	0.999929	Esophagus_Mucosa
Meta	ENSG00000198551.9	ZNF627	6.70423e-05	0.000351771	0.999947	1	Esophagus_Mucosa
Meta	ENSG00000116039.11	ATP6V1B1	0	0	1	1	Esophagus_Mucosa
Meta	ENSG00000145029.13	NICN1	-9.44919	-0.141463	3.41466e-21	2.63857e-17	Esophagus_Muscularis
Meta	ENSG00000145020.15	AMT	-9.38264	-0.0851087	6.43396e-21	2.63857e-17	Esophagus_Muscularis
Meta	ENSG00000198218.10	QRICH1	9.02667	0.184268	1.76983e-19	4.45154e-16	Esophagus_Muscularis
Meta	ENSG00000145022.4	TCTA	-9.00428	-0.281744	2.17095e-19	4.45154e-16	Esophagus_Muscularis
Meta	ENSG00000178057.14	NDUFAF3	-8.80096	-0.196822	1.35651e-18	2.22523e-15	Esophagus_Muscularis
Meta	ENSG00000178149.16	DALRD3	-8.67276	-0.195345	4.21781e-18	5.76574e-15	Esophagus_Muscularis
Meta	ENSG00000149295.13	DRD2	7.92422	0.0809372	2.29587e-15	2.69011e-12	Esophagus_Muscularis
Meta	ENSG00000178467.17	P4HTM	-7.30506	-0.148941	2.77143e-13	2.8414e-10	Esophagus_Muscularis
Meta	ENSG00000114302.15	PRKAR2A	7.20286	0.34677	5.89627e-13	5.37347e-10	Esophagus_Muscularis
Meta	ENSG00000173540.12	GMPPB	6.96462	0.0358526	3.29293e-12	2.70087e-09	Esophagus_Muscularis
Meta	ENSG00000049167.13	ERCC8	6.76551	0.116549	1.32838e-11	9.90487e-09	Esophagus_Muscularis
Meta	ENSG00000178252.17	WDR6	6.30645	0.0830084	2.85507e-10	1.95144e-07	Esophagus_Muscularis
Meta	ENSG00000136933.16	RABEPK	6.2873	0.111139	3.23039e-10	2.03813e-07	Esophagus_Muscularis
Meta	ENSG00000132763.14	MMACHC	-6.19522	-0.142962	5.82019e-10	3.4098e-07	Esophagus_Muscularis
Meta	ENSG00000278828.1	HIST1H3H	6.03005	0.0894321	1.63908e-09	8.96249e-07	Esophagus_Muscularis
Meta	ENSG00000213672.7	NCKIPSD	-5.99573	-0.0346817	2.02579e-09	1.03847e-06	Esophagus_Muscularis
Meta	ENSG00000166037.10	CEP57	-5.9549	-0.105648	2.60233e-09	1.25555e-06	Esophagus_Muscularis
Meta	ENSG00000173611.17	SCAI	5.93861	0.154048	2.87441e-09	1.30977e-06	Esophagus_Muscularis
Meta	ENSG00000168071.21	CCDC88B	5.81453	0.0615675	6.08054e-09	2.62487e-06	Esophagus_Muscularis
Meta	ENSG00000225399.4	RP11-3B7.1	-5.77662	-0.0458597	7.62174e-09	3.12568e-06	Esophagus_Muscularis
Meta	ENSG00000166167.17	BTRC	-5.76747	-0.100073	8.04707e-09	3.14296e-06	Esophagus_Muscularis
Meta	ENSG00000134121.9	CHL1	5.7152	0.128868	1.09574e-08	3.97503e-06	Esophagus_Muscularis
Meta	ENSG00000175224.16	ATG13	-5.71229	-0.184627	1.11467e-08	3.97503e-06	Esophagus_Muscularis
Meta	ENSG00000176095.11	IP6K1	5.60287	0.211308	2.10837e-08	7.20535e-06	Esophagus_Muscularis
Meta	ENSG00000168779.19	SHOX2	-5.57396	-0.0539737	2.4902e-08	8.16984e-06	Esophagus_Muscularis
Meta	ENSG00000204764.13	RANBP17	5.55922	0.230889	2.70986e-08	8.54856e-06	Esophagus_Muscularis
Meta	ENSG00000173457.10	PPP1R14B	5.5302	0.0953096	3.19864e-08	9.71677e-06	Esophagus_Muscularis
Meta	ENSG00000086015.20	MAST2	5.51655	0.0620377	3.45723e-08	1.01272e-05	Esophagus_Muscularis
Meta	ENSG00000136935.13	GOLGA1	-5.49679	-0.0774377	3.86774e-08	1.0939e-05	Esophagus_Muscularis
Meta	ENSG00000159588.14	CCDC17	5.47947	0.102178	4.266e-08	1.16633e-05	Esophagus_Muscularis
Meta	ENSG00000130511.15	SSBP4	-5.45363	-0.170602	4.93518e-08	1.30575e-05	Esophagus_Muscularis
Meta	ENSG00000110871.14	COQ5	5.35881	0.0227588	8.377e-08	2.06001e-05	Esophagus_Muscularis
Meta	ENSG00000090238.11	YPEL3	-5.3584	-0.0492591	8.39637e-08	2.06001e-05	Esophagus_Muscularis
Meta	ENSG00000182952.4	HMGN4	5.35534	0.507579	8.53943e-08	2.06001e-05	Esophagus_Muscularis
Meta	ENSG00000141101.12	NOB1	-5.31828	-0.283692	1.04751e-07	2.45478e-05	Esophagus_Muscularis
Meta	ENSG00000130024.14	PHF10	5.28393	0.0748532	1.2644e-07	2.88073e-05	Esophagus_Muscularis
Meta	ENSG00000173421.16	CCDC36	-5.25827	-0.0259462	1.45413e-07	3.22346e-05	Esophagus_Muscularis
Meta	ENSG00000185909.14	KLHDC8B	5.24711	0.0909808	1.54504e-07	3.33484e-05	Esophagus_Muscularis
Meta	ENSG00000066056.13	TIE1	5.23476	0.0783192	1.65197e-07	3.47422e-05	Esophagus_Muscularis
Meta	ENSG00000149292.16	TTC12	5.17739	0.0183123	2.25009e-07	4.61382e-05	Esophagus_Muscularis
Meta	ENSG00000197279.3	ZNF165	5.14892	0.0409935	2.61993e-07	5.24114e-05	Esophagus_Muscularis
Meta	ENSG00000197062.11	ZSCAN26	5.12484	0.0435683	2.97796e-07	5.81553e-05	Esophagus_Muscularis
Meta	ENSG00000105538.9	RASIP1	5.08952	0.128934	3.58972e-07	6.84717e-05	Esophagus_Muscularis
Meta	ENSG00000077522.12	ACTN2	5.07946	0.0240298	3.78507e-07	7.05572e-05	Esophagus_Muscularis
Meta	ENSG00000198099.8	ADH4	-5.02071	-0.0277558	5.14804e-07	9.38316e-05	Esophagus_Muscularis
Meta	ENSG00000185127.6	C6orf120	5.01242	0.123784	5.37502e-07	9.58389e-05	Esophagus_Muscularis
Meta	ENSG00000272391.5	POM121C	5.00497	0.0814668	5.58697e-07	9.74986e-05	Esophagus_Muscularis
Meta	ENSG00000107745.17	MICU1	-4.94967	-0.146093	7.43411e-07	0.00012703	Esophagus_Muscularis
Meta	ENSG00000170092.14	SPDYE5	4.87248	0.0331553	1.10205e-06	0.00018447	Esophagus_Muscularis
Meta	ENSG00000146555.18	SDK1	4.86396	0.0427572	1.15059e-06	0.000188742	Esophagus_Muscularis
Meta	ENSG00000229274.1	XXbac-BPG13B8.10	-4.85963	-0.0602752	1.17605e-06	0.000189137	Esophagus_Muscularis
Meta	ENSG00000272912.1	RP11-724N1.1	-4.85094	-0.088999	1.22879e-06	0.000193818	Esophagus_Muscularis
Meta	ENSG00000198315.10	ZKSCAN8	4.82135	0.280282	1.42593e-06	0.000220669	Esophagus_Muscularis
Meta	ENSG00000185829.17	ARL17A	-4.80178	-0.023508	1.57262e-06	0.000238864	Esophagus_Muscularis
Meta	ENSG00000130856.15	ZNF236	-4.77202	-0.121711	1.82386e-06	0.000271987	Esophagus_Muscularis
Meta	ENSG00000117448.13	AKR1A1	4.75858	0.139638	1.94958e-06	0.000285544	Esophagus_Muscularis
Meta	ENSG00000129351.17	ILF3	-4.74789	-0.31095	2.05545e-06	0.000295769	Esophagus_Muscularis
Meta	ENSG00000214435.7	AS3MT	-4.72769	-0.0220522	2.27088e-06	0.000321134	Esophagus_Muscularis
Meta	ENSG00000114353.16	GNAI2	4.70374	0.113006	2.55439e-06	0.000355104	Esophagus_Muscularis
Meta	ENSG00000165912.15	PACSIN3	4.68826	0.10208	2.75536e-06	0.000376657	Esophagus_Muscularis
Meta	ENSG00000144034.14	TPRKB	-4.65979	-0.0582412	3.16533e-06	0.000425608	Esophagus_Muscularis
Meta	ENSG00000100116.16	GCAT	-4.65254	-0.0544805	3.27875e-06	0.000433747	Esophagus_Muscularis
Meta	ENSG00000203896.9	LIME1	-4.64365	-0.120833	3.423e-06	0.000441294	Esophagus_Muscularis
Meta	ENSG00000196950.13	SLC39A10	-4.64243	-0.038652	3.44341e-06	0.000441294	Esophagus_Muscularis
Meta	ENSG00000132781.17	MUTYH	4.63249	0.0907147	3.61296e-06	0.000452469	Esophagus_Muscularis
Meta	ENSG00000175745.11	NR2F1	4.63089	0.0569609	3.64093e-06	0.000452469	Esophagus_Muscularis
Meta	ENSG00000149927.17	DOC2A	4.61451	0.246463	3.9403e-06	0.000480056	Esophagus_Muscularis
Meta	ENSG00000226742.3	HSBP1L1	-4.61243	-0.0374951	3.97998e-06	0.000480056	Esophagus_Muscularis
Meta	ENSG00000100106.19	TRIOBP	4.56504	0.0395479	4.99393e-06	0.000593627	Esophagus_Muscularis
Meta	ENSG00000116127.17	ALMS1	4.55852	0.127624	5.15156e-06	0.000603615	Esophagus_Muscularis
Meta	ENSG00000238083.7	LRRC37A2	-4.54095	-0.0194341	5.60006e-06	0.000646925	Esophagus_Muscularis
Meta	ENSG00000100139.13	MICALL1	4.51878	0.186037	6.21969e-06	0.000708526	Esophagus_Muscularis
Meta	ENSG00000166275.15	BORCS7	-4.51361	-0.0259687	6.37326e-06	0.000716075	Esophagus_Muscularis
Meta	ENSG00000148719.14	DNAJB12	-4.49221	-0.158837	7.04883e-06	0.000781277	Esophagus_Muscularis
Meta	ENSG00000173511.9	VEGFB	4.48219	0.149616	7.38796e-06	0.000807948	Esophagus_Muscularis
Meta	ENSG00000279636.2	LINC00216	4.47908	0.11646	7.49668e-06	0.000809049	Esophagus_Muscularis
Meta	ENSG00000143776.18	CDC42BPA	4.46088	0.0620174	8.16228e-06	0.000865688	Esophagus_Muscularis
Meta	ENSG00000171357.5	LURAP1	-4.45904	-0.0506182	8.23259e-06	0.000865688	Esophagus_Muscularis
Meta	ENSG00000169925.16	BRD3	-4.43928	-0.130068	9.02586e-06	0.000933621	Esophagus_Muscularis
Meta	ENSG00000188211.8	NCR3LG1	4.43538	0.0866275	9.19103e-06	0.000933621	Esophagus_Muscularis
Meta	ENSG00000110492.15	MDK	-4.4347	-0.0955331	9.2201e-06	0.000933621	Esophagus_Muscularis
Meta	ENSG00000144161.12	ZC3H8	4.42762	0.0930572	9.52801e-06	0.000951196	Esophagus_Muscularis
Meta	ENSG00000088808.16	PPP1R13B	-4.42542	-0.0475759	9.62561e-06	0.000951196	Esophagus_Muscularis
Meta	ENSG00000183715.13	OPCML	4.42058	0.048402	9.84365e-06	0.000961162	Esophagus_Muscularis
Meta	ENSG00000124198.8	ARFGEF2	4.40398	0.153032	1.06284e-05	0.00102211	Esophagus_Muscularis
Meta	ENSG00000170382.11	LRRN2	-4.40218	-0.196735	1.07171e-05	0.00102211	Esophagus_Muscularis
Meta	ENSG00000163959.9	SLC51A	-4.37789	-0.0232766	1.19832e-05	0.00112973	Esophagus_Muscularis
Meta	ENSG00000144035.3	NAT8	4.34803	0.0458242	1.37365e-05	0.0012803	Esophagus_Muscularis
Meta	ENSG00000181315.10	ZNF322	-4.33865	-0.0201302	1.4336e-05	0.00132117	Esophagus_Muscularis
Meta	ENSG00000172171.10	TEFM	4.31451	0.0933241	1.5996e-05	0.00145777	Esophagus_Muscularis
Meta	ENSG00000167081.16	PBX3	-4.31183	-0.0397983	1.61912e-05	0.00145934	Esophagus_Muscularis
Meta	ENSG00000259218.5	LINC00928	4.30022	0.137653	1.7063e-05	0.00152121	Esophagus_Muscularis
Meta	ENSG00000177731.15	FLII	-4.29101	-0.233637	1.77859e-05	0.00155711	Esophagus_Muscularis
Meta	ENSG00000197429.10	IPP	4.29027	0.187514	1.78455e-05	0.00155711	Esophagus_Muscularis
Meta	ENSG00000164944.11	KIAA1429	4.28479	0.258085	1.82912e-05	0.0015792	Esophagus_Muscularis
Meta	ENSG00000181264.8	TMEM136	4.27744	0.0911956	1.89055e-05	0.00161524	Esophagus_Muscularis
Meta	ENSG00000109270.12	LAMTOR3	4.26299	0.0666666	2.01714e-05	0.00170563	Esophagus_Muscularis
Meta	ENSG00000186470.13	BTN3A2	4.26055	0.0161847	2.03921e-05	0.00170669	Esophagus_Muscularis
Meta	ENSG00000205108.5	FAM205A	4.25733	0.0566644	2.06883e-05	0.00171399	Esophagus_Muscularis
Meta	ENSG00000169609.13	C15orf40	4.24074	0.023602	2.22786e-05	0.001826	Esophagus_Muscularis
Meta	ENSG00000157837.15	SPPL3	-4.23866	-0.0456063	2.24855e-05	0.001826	Esophagus_Muscularis
Meta	ENSG00000146112.11	PPP1R18	4.21339	0.0807875	2.51563e-05	0.00202286	Esophagus_Muscularis
Meta	ENSG00000101337.15	TM9SF4	-4.17926	-0.0863512	2.9246e-05	0.00232889	Esophagus_Muscularis
Meta	ENSG00000229214.1	LINC00242	-4.17289	-0.11851	3.00764e-05	0.00237198	Esophagus_Muscularis
Meta	ENSG00000149781.12	FERMT3	4.12526	0.177322	3.70317e-05	0.00289271	Esophagus_Muscularis
Meta	ENSG00000100711.13	ZFYVE21	4.1193	0.0891344	3.80018e-05	0.00294048	Esophagus_Muscularis
Meta	ENSG00000072818.11	ACAP1	-4.11402	-0.0577648	3.88835e-05	0.00298058	Esophagus_Muscularis
Meta	ENSG00000026950.16	BTN3A1	-4.10219	-0.0541872	4.09258e-05	0.00310809	Esophagus_Muscularis
Meta	ENSG00000231690.2	LINC00574	-4.08921	-0.0349138	4.32849e-05	0.00325709	Esophagus_Muscularis
Meta	ENSG00000141759.14	TXNL4A	-4.08142	-0.0369725	4.47612e-05	0.00333756	Esophagus_Muscularis
Meta	ENSG00000022567.9	SLC45A4	-4.07149	-0.0581385	4.6714e-05	0.00345179	Esophagus_Muscularis
Meta	ENSG00000120725.12	SIL1	-4.06171	-0.0455303	4.87138e-05	0.00356741	Esophagus_Muscularis
Meta	ENSG00000115234.10	SNX17	-4.05867	-0.124731	4.9353e-05	0.00358225	Esophagus_Muscularis
Meta	ENSG00000107185.9	RGP1	-4.05095	-0.134743	5.10099e-05	0.00366643	Esophagus_Muscularis
Meta	ENSG00000169629.11	RGPD8	-4.04914	-0.0141438	5.14069e-05	0.00366643	Esophagus_Muscularis
Meta	ENSG00000154822.17	PLCL2	4.01451	0.0838635	5.957e-05	0.00421201	Esophagus_Muscularis
Meta	ENSG00000149926.13	FAM57B	3.99826	0.0555031	6.38106e-05	0.00447329	Esophagus_Muscularis
Meta	ENSG00000073969.18	NSF	3.96768	0.0850665	7.25754e-05	0.00504461	Esophagus_Muscularis
Meta	ENSG00000091542.8	ALKBH5	3.96434	0.0348018	7.36008e-05	0.00507289	Esophagus_Muscularis
Meta	ENSG00000143303.11	RRNAD1	-3.9509	-0.0824298	7.78594e-05	0.00532169	Esophagus_Muscularis
Meta	ENSG00000120071.13	KANSL1	-3.94606	-0.0233073	7.94491e-05	0.00538547	Esophagus_Muscularis
Meta	ENSG00000173517.10	PEAK1	-3.93553	-0.111474	8.30149e-05	0.00558105	Esophagus_Muscularis
Meta	ENSG00000196968.10	FUT11	3.93218	0.0491793	8.41786e-05	0.00561328	Esophagus_Muscularis
Meta	ENSG00000139746.15	RBM26	3.90962	0.333507	9.24418e-05	0.00611198	Esophagus_Muscularis
Meta	ENSG00000166501.12	PRKCB	-3.90778	-0.0248636	9.31477e-05	0.00611198	Esophagus_Muscularis
Meta	ENSG00000054219.10	LY75	3.88006	0.0173694	0.000104431	0.00679794	Esophagus_Muscularis
Meta	ENSG00000021645.18	NRXN3	-3.87287	-0.0403651	0.000107561	0.00694661	Esophagus_Muscularis
Meta	ENSG00000138767.12	CNOT6L	-3.85793	-0.0274934	0.000114352	0.00728146	Esophagus_Muscularis
Meta	ENSG00000091106.18	NLRC4	-3.85757	-0.0603	0.000114522	0.00728146	Esophagus_Muscularis
Meta	ENSG00000183508.4	FAM46C	-3.85427	-0.064569	0.000116076	0.00732353	Esophagus_Muscularis
Meta	ENSG00000176390.11	CRLF3	3.84507	0.0436733	0.000120517	0.00752411	Esophagus_Muscularis
Meta	ENSG00000149922.10	TBX6	-3.84318	-0.0268515	0.000121449	0.00752411	Esophagus_Muscularis
Meta	ENSG00000185585.19	OLFML2A	-3.84206	-0.108016	0.000122008	0.00752411	Esophagus_Muscularis
Meta	ENSG00000128595.16	CALU	-3.83748	-0.104315	0.000124302	0.0076084	Esophagus_Muscularis
Meta	ENSG00000176909.11	MAMSTR	3.834	0.0904431	0.000126078	0.00765994	Esophagus_Muscularis
Meta	ENSG00000189077.10	TMEM120A	-3.82966	-0.172934	0.000128319	0.00773876	Esophagus_Muscularis
Meta	ENSG00000159479.16	MED8	-3.81894	-0.132899	0.000134026	0.00802394	Esophagus_Muscularis
Meta	ENSG00000114054.13	PCCB	3.80786	0.0786458	0.000140173	0.00833115	Esophagus_Muscularis
Meta	ENSG00000275491.1	LINC01730	3.80579	0.0198128	0.000141353	0.00834083	Esophagus_Muscularis
Meta	ENSG00000100154.14	TTC28	3.80283	0.0600003	0.000143053	0.00838087	Esophagus_Muscularis
Meta	ENSG00000016391.10	CHDH	-3.798	-0.0582916	0.00014587	0.00848527	Esophagus_Muscularis
Meta	ENSG00000066827.15	ZFAT	3.79597	0.0192283	0.000147065	0.00849458	Esophagus_Muscularis
Meta	ENSG00000141452.9	C18orf8	3.79303	0.0592535	0.00014882	0.00853579	Esophagus_Muscularis
Meta	ENSG00000230124.6	ACBD6	3.78736	0.161276	0.000152258	0.00867238	Esophagus_Muscularis
Meta	ENSG00000169174.10	PCSK9	-3.77971	-0.0536281	0.000157012	0.00888147	Esophagus_Muscularis
Meta	ENSG00000126934.13	MAP2K2	-3.77194	-0.154737	0.000161983	0.00905959	Esophagus_Muscularis
Meta	ENSG00000139436.20	GIT2	3.77134	0.154174	0.00016237	0.00905959	Esophagus_Muscularis
Meta	ENSG00000185339.8	TCN2	-3.76906	-0.0451886	0.000163865	0.00908121	Esophagus_Muscularis
Meta	ENSG00000125912.10	NCLN	-3.75933	-0.0368523	0.00017037	0.00937837	Esophagus_Muscularis
Meta	ENSG00000144488.14	ESPNL	3.75415	0.00960182	0.000173933	0.00951065	Esophagus_Muscularis
Meta	ENSG00000204856.11	FAM216A	3.75191	0.0335047	0.000175491	0.00953231	Esophagus_Muscularis
Meta	ENSG00000221947.7	XKR9	3.7458	0.0099168	0.000179823	0.00970334	Esophagus_Muscularis
Meta	ENSG00000143727.15	ACP1	3.73978	0.179881	0.000184179	0.00984404	Esophagus_Muscularis
Meta	ENSG00000035115.21	SH3YL1	-3.7389	-0.0249364	0.000184831	0.00984404	Esophagus_Muscularis
Meta	ENSG00000124356.15	STAMBP	-3.7339	-0.191216	0.000188538	0.0099767	Esophagus_Muscularis
Meta	ENSG00000124593.15	RP11-298J23.10	-3.72829	-0.0842759	0.000192785	0.0101361	Esophagus_Muscularis
Meta	ENSG00000165916.8	PSMC3	-3.71653	-0.124616	0.000201975	0.0105318	Esophagus_Muscularis
Meta	ENSG00000110768.11	GTF2H1	-3.7154	-0.0393733	0.00020288	0.0105318	Esophagus_Muscularis
Meta	ENSG00000136950.13	ARPC5L	-3.71325	-0.0763851	0.000204614	0.010555	Esophagus_Muscularis
Meta	ENSG00000143951.15	WDPCP	-3.70966	-0.0801765	0.000207534	0.0106387	Esophagus_Muscularis
Meta	ENSG00000103512.14	NOMO1	3.69474	0.078069	0.000220115	0.011153	Esophagus_Muscularis
Meta	ENSG00000007312.12	CD79B	-3.69454	-0.0355532	0.000220287	0.011153	Esophagus_Muscularis
Meta	ENSG00000180096.11	2025-09-01	-3.69189	-0.0306543	0.000222598	0.0112009	Esophagus_Muscularis
Meta	ENSG00000237940.3	LINC01238	-3.68433	-0.0371624	0.000229306	0.0114681	Esophagus_Muscularis
Meta	ENSG00000261478.1	RP11-429B14.4	3.68029	0.0546994	0.000232972	0.0115808	Esophagus_Muscularis
Meta	ENSG00000100994.11	PYGB	3.66423	0.0434648	0.000248084	0.0122577	Esophagus_Muscularis
Meta	ENSG00000263603.1	CTD-2349P21.5	3.65616	0.0485319	0.00025602	0.0125741	Esophagus_Muscularis
Meta	ENSG00000136717.14	BIN1	3.65248	0.0272361	0.00025972	0.0126799	Esophagus_Muscularis
Meta	ENSG00000167077.12	MEI1	-3.64757	-0.0207071	0.000264729	0.012848	Esophagus_Muscularis
Meta	ENSG00000171634.16	BPTF	-3.643	-0.203211	0.000269476	0.0130014	Esophagus_Muscularis
Meta	ENSG00000126215.13	XRCC3	3.6412	0.0855436	0.000271371	0.0130163	Esophagus_Muscularis
Meta	ENSG00000066379.14	ZNRD1	3.63529	0.0511039	0.000277668	0.0132409	Esophagus_Muscularis
Meta	ENSG00000172889.15	EGFL7	3.6334	0.0778946	0.000279713	0.0132613	Esophagus_Muscularis
Meta	ENSG00000174718.11	KIAA1551	-3.61461	-0.0686918	0.000300795	0.0141789	Esophagus_Muscularis
Meta	ENSG00000166896.7	ATP23	-3.60987	-0.0118554	0.000306346	0.014358	Esophagus_Muscularis
Meta	ENSG00000115216.13	NRBP1	-3.58519	-0.102476	0.000336834	0.0156919	Esophagus_Muscularis
Meta	ENSG00000158941.16	CCAR2	-3.58273	-0.0769361	0.000340021	0.0156919	Esophagus_Muscularis
Meta	ENSG00000247400.3	DNAJC3-AS1	-3.58233	-0.0355094	0.000340546	0.0156919	Esophagus_Muscularis
Meta	ENSG00000205269.5	TMEM170B	3.57733	0.0705495	0.000347127	0.0158982	Esophagus_Muscularis
Meta	ENSG00000165379.13	LRFN5	3.57599	0.0223994	0.0003489	0.0158982	Esophagus_Muscularis
Meta	ENSG00000130348.11	QRSL1	3.56835	0.0191064	0.000359238	0.0162788	Esophagus_Muscularis
Meta	ENSG00000171497.4	PPID	3.5633	0.0528512	0.000366215	0.0165038	Esophagus_Muscularis
Meta	ENSG00000196814.14	MVB12B	3.55089	0.0323515	0.000383924	0.0171858	Esophagus_Muscularis
Meta	ENSG00000224843.6	LINC00240	-3.54979	-0.0411088	0.000385538	0.0171858	Esophagus_Muscularis
Meta	ENSG00000160606.10	TLCD1	3.54118	0.0828027	0.000398343	0.0176025	Esophagus_Muscularis
Meta	ENSG00000185352.8	HS6ST3	3.54063	0.080203	0.00039918	0.0176025	Esophagus_Muscularis
Meta	ENSG00000100395.14	L3MBTL2	-3.53722	-0.13565	0.000404357	0.0176937	Esophagus_Muscularis
Meta	ENSG00000189298.13	ZKSCAN3	3.53644	0.0312607	0.000405562	0.0176937	Esophagus_Muscularis
Meta	ENSG00000187987.9	ZSCAN23	-3.52666	-0.0213389	0.000420838	0.018263	Esophagus_Muscularis
Meta	ENSG00000113811.10	SELENOK	-3.5036	-0.0929105	0.000459013	0.0197638	Esophagus_Muscularis
Meta	ENSG00000120899.17	PTK2B	-3.50289	-0.0393171	0.000460241	0.0197638	Esophagus_Muscularis
Meta	ENSG00000144057.15	ST6GAL2	-3.49868	-0.0643429	0.00046757	0.019974	Esophagus_Muscularis
Meta	ENSG00000075975.15	MKRN2	3.49006	0.0437199	0.000482914	0.0205226	Esophagus_Muscularis
Meta	ENSG00000164068.15	RNF123	3.48564	0.0494436	0.000490967	0.0206005	Esophagus_Muscularis
Meta	ENSG00000103549.21	RNF40	-3.48534	-0.108046	0.000491514	0.0206005	Esophagus_Muscularis
Meta	ENSG00000270154.1	RP11-419I17.2	3.48492	0.0440298	0.000492283	0.0206005	Esophagus_Muscularis
Meta	ENSG00000149600.11	COMMD7	3.48321	0.0581424	0.000495443	0.0206275	Esophagus_Muscularis
Meta	ENSG00000228716.6	DHFR	-3.46905	-0.0136439	0.000522311	0.0216364	Esophagus_Muscularis
Meta	ENSG00000184465.15	WDR27	-3.46622	-0.0809448	0.000527835	0.0217553	Esophagus_Muscularis
Meta	ENSG00000234690.6	AC073283.4	3.46448	0.0255942	0.000531267	0.0217873	Esophagus_Muscularis
Meta	ENSG00000168397.16	ATG4B	3.46124	0.0523131	0.000537699	0.0219019	Esophagus_Muscularis
Meta	ENSG00000250303.3	RP11-356J5.12	3.46039	0.17181	0.000539403	0.0219019	Esophagus_Muscularis
Meta	ENSG00000156873.15	PHKG2	3.4539	0.178194	0.000552538	0.0222866	Esophagus_Muscularis
Meta	ENSG00000160201.11	U2AF1	3.45304	0.0437247	0.000554311	0.0222866	Esophagus_Muscularis
Meta	ENSG00000100412.15	ACO2	-3.4472	-0.165905	0.000566438	0.0226631	Esophagus_Muscularis
Meta	ENSG00000108669.16	CYTH1	-3.43993	-0.116105	0.000581866	0.0231673	Esophagus_Muscularis
Meta	ENSG00000054277.13	OPN3	3.4313	0.0365877	0.000600694	0.0238014	Esophagus_Muscularis
Meta	ENSG00000235106.9	LINC00094	3.42417	0.0382877	0.000616672	0.024317	Esophagus_Muscularis
Meta	ENSG00000165915.13	SLC39A13	-3.41851	-0.112753	0.000629661	0.0247104	Esophagus_Muscularis
Meta	ENSG00000164970.14	FAM219A	-3.4113	-0.292984	0.000646543	0.0252171	Esophagus_Muscularis
Meta	ENSG00000189134.3	NKAPL	3.41038	0.0648004	0.00064872	0.0252171	Esophagus_Muscularis
Meta	ENSG00000172955.17	ADH6	3.40838	0.0270458	0.000653507	0.0252833	Esophagus_Muscularis
Meta	ENSG00000161202.17	DVL3	-3.40304	-0.0758995	0.000666408	0.0256614	Esophagus_Muscularis
Meta	ENSG00000265055.1	AC145343.2	3.3965	0.0512596	0.000682534	0.0261596	Esophagus_Muscularis
Meta	ENSG00000148296.6	SURF6	3.38398	0.0214105	0.000714433	0.0272548	Esophagus_Muscularis
Meta	ENSG00000272236.1	XXbac-BPG170G13.32	3.37914	0.0310247	0.000727143	0.0276112	Esophagus_Muscularis
Meta	ENSG00000160200.17	CBS	-3.37531	-0.0153461	0.000737336	0.0278693	Esophagus_Muscularis
Meta	ENSG00000127948.15	POR	-3.36227	-0.0528677	0.000773059	0.0290855	Esophagus_Muscularis
Meta	ENSG00000261126.7	RBFADN	-3.35785	-0.0167487	0.000785517	0.0293192	Esophagus_Muscularis
Meta	ENSG00000175826.11	CTDNEP1	-3.35663	-0.082836	0.000788985	0.0293192	Esophagus_Muscularis
Meta	ENSG00000066654.13	THUMPD1	3.35552	0.189333	0.000792159	0.0293192	Esophagus_Muscularis
Meta	ENSG00000243710.7	CFAP57	3.35503	0.0201472	0.000793571	0.0293192	Esophagus_Muscularis
Meta	ENSG00000109919.9	MTCH2	-3.33903	-0.198629	0.000840723	0.030922	Esophagus_Muscularis
Meta	ENSG00000268043.7	NBPF12	3.33622	0.0356488	0.000849245	0.0310255	Esophagus_Muscularis
Meta	ENSG00000260230.2	FRRS1L	-3.33501	-0.0233969	0.000852971	0.0310255	Esophagus_Muscularis
Meta	ENSG00000116678.19	LEPR	3.33347	0.0493566	0.000857709	0.0310255	Esophagus_Muscularis
Meta	ENSG00000175806.14	MSRA	-3.33316	-0.0527474	0.000858668	0.0310255	Esophagus_Muscularis
Meta	ENSG00000177103.13	DSCAML1	-3.32627	-0.0323024	0.000880161	0.0316626	Esophagus_Muscularis
Meta	ENSG00000043514.15	TRIT1	-3.32048	-0.0211346	0.000898641	0.0320705	Esophagus_Muscularis
Meta	ENSG00000225190.10	PLEKHM1	-3.32027	-0.0932588	0.00089932	0.0320705	Esophagus_Muscularis
Meta	ENSG00000157851.16	DPYSL5	3.31658	0.0892293	0.000911275	0.0323562	Esophagus_Muscularis
Meta	ENSG00000203668.2	CHML	3.31441	0.0280121	0.000918358	0.0323901	Esophagus_Muscularis
Meta	ENSG00000095485.16	CWF19L1	-3.31314	-0.0160485	0.000922532	0.0323901	Esophagus_Muscularis
Meta	ENSG00000175029.16	CTBP2	-3.31205	-0.125785	0.000926143	0.0323901	Esophagus_Muscularis
Meta	ENSG00000122729.18	ACO1	3.31148	0.0539527	0.000928026	0.0323901	Esophagus_Muscularis
Meta	ENSG00000120088.14	CRHR1	-3.30273	-0.0542098	0.000957489	0.0332359	Esophagus_Muscularis
Meta	ENSG00000170855.3	TRIAP1	-3.30017	-0.192309	0.000966265	0.0332359	Esophagus_Muscularis
Meta	ENSG00000144283.21	PKP4	-3.29998	-0.0923174	0.000966909	0.0332359	Esophagus_Muscularis
Meta	ENSG00000132510.10	KDM6B	-3.29953	-0.0661882	0.000968467	0.0332359	Esophagus_Muscularis
Meta	ENSG00000072364.12	AFF4	3.29368	0.382713	0.000988852	0.033794	Esophagus_Muscularis
Meta	ENSG00000197818.11	SLC9A8	3.28761	0.0506846	0.0010104	0.0343413	Esophagus_Muscularis
Meta	ENSG00000140941.12	MAP1LC3B	-3.28682	-0.138192	0.00101324	0.0343413	Esophagus_Muscularis
Meta	ENSG00000082512.14	TRAF5	-3.28388	-0.347234	0.0010239	0.0344715	Esophagus_Muscularis
Meta	ENSG00000188573.7	FBLL1	3.28344	0.0108771	0.00102549	0.0344715	Esophagus_Muscularis
Meta	ENSG00000272130.1	RP11-360I2.1	-3.275	-0.0301104	0.00105662	0.035373	Esophagus_Muscularis
Meta	ENSG00000040199.18	PHLPP2	-3.27111	-0.049987	0.00107128	0.0356311	Esophagus_Muscularis
Meta	ENSG00000204138.12	PHACTR4	-3.27065	-0.0194309	0.00107302	0.0356311	Esophagus_Muscularis
Meta	ENSG00000253678.1	RP11-981G7.3	3.26737	0.014491	0.00108552	0.0359011	Esophagus_Muscularis
Meta	ENSG00000235109.7	ZSCAN31	-3.25795	-0.0166311	0.00112222	0.0369655	Esophagus_Muscularis
Meta	ENSG00000151651.15	ADAM8	3.2566	0.0734117	0.00112753	0.0369922	Esophagus_Muscularis
Meta	ENSG00000132780.16	NASP	3.24751	0.0724702	0.00116421	0.0380432	Esophagus_Muscularis
Meta	ENSG00000183011.13	NAA38	3.24432	0.0561676	0.00117733	0.0383192	Esophagus_Muscularis
Meta	ENSG00000135632.11	SMYD5	-3.24003	-0.080808	0.00119518	0.0387466	Esophagus_Muscularis
Meta	ENSG00000103202.12	NME4	-3.23401	-0.0294964	0.00122067	0.039417	Esophagus_Muscularis
Meta	ENSG00000182481.8	KPNA2	-3.23085	-0.200366	0.00123421	0.039591	Esophagus_Muscularis
Meta	ENSG00000102882.11	MAPK3	3.23051	0.0731048	0.00123571	0.039591	Esophagus_Muscularis
Meta	ENSG00000146109.4	ABT1	3.22779	0.0947966	0.00124751	0.0396639	Esophagus_Muscularis
Meta	ENSG00000161265.14	U2AF1L4	-3.22693	-0.0200913	0.00125127	0.0396639	Esophagus_Muscularis
Meta	ENSG00000069275.12	NUCKS1	-3.22665	-0.0508011	0.00125249	0.0396639	Esophagus_Muscularis
Meta	ENSG00000132313.14	MRPL35	-3.22427	-0.0218076	0.00126293	0.0398405	Esophagus_Muscularis
Meta	ENSG00000070190.12	DAPP1	3.21816	0.0377087	0.00129017	0.0405439	Esophagus_Muscularis
Meta	ENSG00000158865.12	SLC5A11	-3.21269	-0.00979696	0.00131499	0.0411663	Esophagus_Muscularis
Meta	ENSG00000154518.9	ATP5G3	3.211	0.0381184	0.00132275	0.041249	Esophagus_Muscularis
Meta	ENSG00000124587.13	PEX6	3.20976	0.0147638	0.00132844	0.041249	Esophagus_Muscularis
Meta	ENSG00000172613.7	RAD9A	3.20884	0.0279952	0.00133272	0.041249	Esophagus_Muscularis
Meta	ENSG00000087206.16	UIMC1	3.20633	0.0926917	0.0013444	0.0413145	Esophagus_Muscularis
Meta	ENSG00000055950.16	MRPL43	-3.20622	-0.107094	0.00134491	0.0413145	Esophagus_Muscularis
Meta	ENSG00000061656.9	SPAG4	-3.20459	-0.182648	0.00135253	0.0413934	Esophagus_Muscularis
Meta	ENSG00000100997.18	ABHD12	3.19869	0.0236735	0.00138054	0.0419811	Esophagus_Muscularis
Meta	ENSG00000204120.14	GIGYF2	3.19839	0.204822	0.00138197	0.0419811	Esophagus_Muscularis
Meta	ENSG00000135547.8	HEY2	3.19392	0.0245114	0.00140353	0.0423755	Esophagus_Muscularis
Meta	ENSG00000186188.10	FFAR4	3.19356	0.0895067	0.00140528	0.0423755	Esophagus_Muscularis
Meta	ENSG00000095383.19	TBC1D2	3.18957	0.0611428	0.00142486	0.0427036	Esophagus_Muscularis
Meta	ENSG00000170209.4	ANKK1	-3.18922	-0.0315689	0.00142658	0.0427036	Esophagus_Muscularis
Meta	ENSG00000160796.16	NBEAL2	3.18241	0.0487453	0.00146055	0.0434604	Esophagus_Muscularis
Meta	ENSG00000240859.1	AC093627.10	3.18164	0.0236824	0.00146446	0.0434604	Esophagus_Muscularis
Meta	ENSG00000131242.17	RAB11FIP4	3.18088	0.022866	0.00146829	0.0434604	Esophagus_Muscularis
Meta	ENSG00000183682.7	BMP8A	-3.17994	-0.0353331	0.00147305	0.0434604	Esophagus_Muscularis
Meta	ENSG00000159210.9	SNF8	3.17586	0.133554	0.00149392	0.0438221	Esophagus_Muscularis
Meta	ENSG00000187778.13	MCRS1	3.17546	0.289438	0.001496	0.0438221	Esophagus_Muscularis
Meta	ENSG00000116062.14	MSH6	-3.16772	-0.0804997	0.00153642	0.0448459	Esophagus_Muscularis
Meta	ENSG00000224687.1	RASAL2-AS1	3.1665	0.0249438	0.00154287	0.0448746	Esophagus_Muscularis
Meta	ENSG00000080819.6	CPOX	-3.15944	-0.0799103	0.0015807	0.0458125	Esophagus_Muscularis
Meta	ENSG00000018510.13	AGPS	3.15507	0.0886882	0.00160462	0.0461451	Esophagus_Muscularis
Meta	ENSG00000163297.16	ANTXR2	3.1545	0.0823015	0.00160776	0.0461451	Esophagus_Muscularis
Meta	ENSG00000115241.10	PPM1G	-3.15426	-0.093018	0.00160906	0.0461451	Esophagus_Muscularis
Meta	ENSG00000132259.12	CNGA4	3.15151	0.0453096	0.0016243	0.0464198	Esophagus_Muscularis
Meta	ENSG00000064225.12	ST3GAL6	-3.14976	-0.0420282	0.00163407	0.0464368	Esophagus_Muscularis
Meta	ENSG00000109790.16	KLHL5	3.14937	0.0598235	0.00163621	0.0464368	Esophagus_Muscularis
Meta	ENSG00000099821.13	POLRMT	3.14664	0.0581628	0.00165158	0.0466598	Esophagus_Muscularis
Meta	ENSG00000245680.9	ZNF585B	3.14596	0.0284433	0.00165545	0.0466598	Esophagus_Muscularis
Meta	ENSG00000173482.16	PTPRM	3.14318	0.0479554	0.00167121	0.0469426	Esophagus_Muscularis
Meta	ENSG00000129925.10	TMEM8A	-3.14132	-0.085322	0.0016819	0.0470816	Esophagus_Muscularis
Meta	ENSG00000111058.7	ACSS3	-3.13142	-0.0750463	0.00173961	0.0485316	Esophagus_Muscularis
Meta	ENSG00000241043.1	GVQW1	3.12166	0.0171858	0.00179836	0.0500004	Esophagus_Muscularis
Meta	ENSG00000163946.13	FAM208A	-3.12018	-0.0875355	0.00180741	0.0500824	Esophagus_Muscularis
Meta	ENSG00000154380.17	ENAH	3.11708	0.20017	0.00182654	0.050245	Esophagus_Muscularis
Meta	ENSG00000152684.10	PELO	-3.11612	-0.062246	0.0018325	0.050245	Esophagus_Muscularis
Meta	ENSG00000270885.1	RASL10B	-3.11541	-0.0840673	0.0018369	0.050245	Esophagus_Muscularis
Meta	ENSG00000113812.13	ACTR8	3.11527	0.0477608	0.00183778	0.050245	Esophagus_Muscularis
Meta	ENSG00000204681.10	GABBR1	3.10577	0.331806	0.00189781	0.0517138	Esophagus_Muscularis
Meta	ENSG00000113552.15	GNPDA1	3.10022	0.0857495	0.00193376	0.052519	Esophagus_Muscularis
Meta	ENSG00000278224.5	PRICKLE4	-3.09754	-0.061151	0.00195134	0.0528214	Esophagus_Muscularis
Meta	ENSG00000141458.12	NPC1	3.09334	0.0444252	0.00197918	0.0532803	Esophagus_Muscularis
Meta	ENSG00000272716.1	RP11-563N4.1	-3.09262	-0.0545192	0.00198397	0.0532803	Esophagus_Muscularis
Meta	ENSG00000095397.13	WHRN	-3.09181	-0.0489278	0.0019894	0.0532803	Esophagus_Muscularis
Meta	ENSG00000172346.14	CSDC2	-3.09108	-0.0236545	0.00199428	0.0532803	Esophagus_Muscularis
Meta	ENSG00000272275.1	RP11-791G15.2	-3.08809	-0.0272263	0.00201449	0.0536457	Esophagus_Muscularis
Meta	ENSG00000266173.6	STRADA	-3.08621	-0.0963773	0.00202723	0.0538102	Esophagus_Muscularis
Meta	ENSG00000168116.13	KIAA1586	3.08494	0.0278522	0.00203595	0.0538673	Esophagus_Muscularis
Meta	ENSG00000177096.8	FAM109B	3.07673	0.0837904	0.00209287	0.0551953	Esophagus_Muscularis
Meta	ENSG00000197746.13	PSAP	-3.07522	-0.0618659	0.00210345	0.0552964	Esophagus_Muscularis
Meta	ENSG00000126822.16	PLEKHG3	3.06996	0.0416199	0.00214086	0.0561	Esophagus_Muscularis
Meta	ENSG00000143575.14	HAX1	-3.06725	-0.0787816	0.00216036	0.0564307	Esophagus_Muscularis
Meta	ENSG00000145817.16	YIPF5	-3.06194	-0.0805848	0.00219909	0.0571123	Esophagus_Muscularis
Meta	ENSG00000233396.7	LINC01719	3.06176	0.0511025	0.00220038	0.0571123	Esophagus_Muscularis
Meta	ENSG00000243477.5	NAT6	3.06045	0.0685189	0.00221003	0.057182	Esophagus_Muscularis
Meta	ENSG00000007168.12	PAFAH1B1	-3.05904	-0.0796859	0.0022205	0.0572721	Esophagus_Muscularis
Meta	ENSG00000271259.1	RP11-1109F11.5	3.05683	0.209481	0.00223691	0.0575144	Esophagus_Muscularis
Meta	ENSG00000107954.10	NEURL1	-3.0505	-0.047064	0.00228461	0.0585252	Esophagus_Muscularis
Meta	ENSG00000068654.15	POLR1A	3.04973	0.0222819	0.00229049	0.0585252	Esophagus_Muscularis
Meta	ENSG00000093183.13	SEC22C	3.04674	0.113509	0.00231335	0.05867	Esophagus_Muscularis
Meta	ENSG00000165629.19	ATP5C1	-3.04654	-0.106361	0.00231494	0.05867	Esophagus_Muscularis
Meta	ENSG00000169592.14	INO80E	3.04619	0.0247125	0.00231762	0.05867	Esophagus_Muscularis
Meta	ENSG00000198216.10	CACNA1E	-3.04389	-0.0427664	0.00233539	0.0589381	Esophagus_Muscularis
Meta	ENSG00000171121.16	KCNMB3	3.04253	0.0472089	0.00234597	0.0590234	Esophagus_Muscularis
Meta	ENSG00000173338.12	KCNK7	-3.03942	-0.0627974	0.00237035	0.0594545	Esophagus_Muscularis
Meta	ENSG00000181827.14	RFX7	-3.03736	-0.041494	0.00238662	0.0596799	Esophagus_Muscularis
Meta	ENSG00000064835.10	POU1F1	3.03281	0.0350721	0.00242291	0.0602877	Esophagus_Muscularis
Meta	ENSG00000138085.16	ATRAID	3.03247	0.0404084	0.00242562	0.0602877	Esophagus_Muscularis
Meta	ENSG00000182963.9	GJC1	-3.01826	-0.0864526	0.00254234	0.0629581	Esophagus_Muscularis
Meta	ENSG00000232388.4	LINC00493	-3.01648	-0.044638	0.00255726	0.0629581	Esophagus_Muscularis
Meta	ENSG00000115902.10	SLC1A4	3.01476	0.0347679	0.00257181	0.0629581	Esophagus_Muscularis
Meta	ENSG00000166510.13	CCDC68	-3.01462	-0.0503946	0.00257297	0.0629581	Esophagus_Muscularis
Meta	ENSG00000277938.1	RP5-965G21.3	3.01439	0.0914685	0.00257495	0.0629581	Esophagus_Muscularis
Meta	ENSG00000159063.12	ALG8	3.0139	0.0340321	0.00257912	0.0629581	Esophagus_Muscularis
Meta	ENSG00000214078.12	CPNE1	-3.00969	-0.0113192	0.00261518	0.063649	Esophagus_Muscularis
Meta	ENSG00000091536.16	MYO15A	-3.00633	-0.0366007	0.00264423	0.0641656	Esophagus_Muscularis
Meta	ENSG00000007080.10	CCDC124	2.99661	0.0565286	0.00273001	0.0660518	Esophagus_Muscularis
Meta	ENSG00000139437.17	TCHP	-2.99101	-0.102016	0.00278058	0.0668851	Esophagus_Muscularis
Meta	ENSG00000106537.7	TSPAN13	-2.99099	-0.079578	0.00278077	0.0668851	Esophagus_Muscularis
Meta	ENSG00000204655.11	MOG	-2.98254	-0.0181491	0.00285872	0.0682803	Esophagus_Muscularis
Meta	ENSG00000228789.6	HCG22	2.98215	0.015371	0.00286227	0.0682803	Esophagus_Muscularis
Meta	ENSG00000138448.11	ITGAV	2.982	0.0793431	0.00286374	0.0682803	Esophagus_Muscularis
Meta	ENSG00000198547.8	C20orf203	2.9772	0.0333145	0.00290892	0.0691565	Esophagus_Muscularis
Meta	ENSG00000230939.1	RP11-314C16.1	-2.97548	-0.0173524	0.00292529	0.0693446	Esophagus_Muscularis
Meta	ENSG00000028528.14	SNX1	-2.97295	-0.0910463	0.00294954	0.0697181	Esophagus_Muscularis
Meta	ENSG00000122861.15	PLAU	-2.97185	-0.0644828	0.00296007	0.0697658	Esophagus_Muscularis
Meta	ENSG00000197728.9	RPS26	-2.9693	-0.00704584	0.00298475	0.0701267	Esophagus_Muscularis
Meta	ENSG00000140832.9	MARVELD3	-2.96851	-0.0195142	0.00299248	0.0701267	Esophagus_Muscularis
Meta	ENSG00000138641.15	HERC3	-2.96651	-0.088628	0.00301204	0.0703839	Esophagus_Muscularis
Meta	ENSG00000112149.9	CD83	2.96261	0.0574035	0.00305043	0.0710786	Esophagus_Muscularis
Meta	ENSG00000225948.2	RP11-554I8.1	2.96054	0.0458135	0.00307098	0.0713547	Esophagus_Muscularis
Meta	ENSG00000198909.7	MAP3K3	-2.95557	-0.0685101	0.00312095	0.0721526	Esophagus_Muscularis
Meta	ENSG00000163531.15	NFASC	2.95537	0.0180674	0.00312292	0.0721526	Esophagus_Muscularis
Meta	ENSG00000163681.14	SLMAP	-2.95226	-0.071607	0.00315459	0.0726796	Esophagus_Muscularis
Meta	ENSG00000109861.15	CTSC	-2.95061	-0.0658682	0.00317143	0.072762	Esophagus_Muscularis
Meta	ENSG00000032742.17	IFT88	2.95018	0.0236564	0.00317591	0.072762	Esophagus_Muscularis
Meta	ENSG00000104626.14	ERI1	-2.94769	-0.0815645	0.00320162	0.0731467	Esophagus_Muscularis
Meta	ENSG00000079841.18	RIMS1	-2.9468	-0.0934621	0.00321079	0.0731525	Esophagus_Muscularis
Meta	ENSG00000102580.14	DNAJC3	-2.94478	-0.0628881	0.00323181	0.0734275	Esophagus_Muscularis
Meta	ENSG00000139874.5	SSTR1	-2.94156	-0.0351347	0.00326563	0.0739909	Esophagus_Muscularis
Meta	ENSG00000170647.3	TMEM133	2.93825	0.0717276	0.00330072	0.07458	Esophagus_Muscularis
Meta	ENSG00000277476.1	RP11-147L13.13	2.93499	0.055832	0.0033356	0.074875	Esophagus_Muscularis
Meta	ENSG00000178734.5	LMO7DN	-2.93436	-0.0413907	0.00334237	0.074875	Esophagus_Muscularis
Meta	ENSG00000147535.16	PLPP5	-2.93398	-0.0874624	0.00334648	0.074875	Esophagus_Muscularis
Meta	ENSG00000119326.14	CTNNAL1	2.93362	0.0414061	0.0033503	0.074875	Esophagus_Muscularis
Meta	ENSG00000095002.13	MSH2	2.92849	0.0158207	0.00340609	0.075915	Esophagus_Muscularis
Meta	ENSG00000164024.11	METAP1	-2.92623	-0.0557144	0.00343098	0.0759961	Esophagus_Muscularis
Meta	ENSG00000170049.9	KCNAB3	2.92596	0.0470164	0.0034339	0.0759961	Esophagus_Muscularis
Meta	ENSG00000164309.14	CMYA5	2.92564	0.062978	0.00343752	0.0759961	Esophagus_Muscularis
Meta	ENSG00000126804.13	ZBTB1	-2.92228	-0.0475281	0.00347476	0.0765002	Esophagus_Muscularis
Meta	ENSG00000197355.10	UAP1L1	-2.9219	-0.111864	0.00347898	0.0765002	Esophagus_Muscularis
Meta	ENSG00000172640.3	OR10AD1	2.91989	0.0800762	0.00350153	0.0767902	Esophagus_Muscularis
Meta	ENSG00000137563.11	GGH	2.91806	0.01606	0.00352216	0.0770366	Esophagus_Muscularis
Meta	ENSG00000144229.11	THSD7B	2.91247	0.0245757	0.00358586	0.078105	Esophagus_Muscularis
Meta	ENSG00000118849.9	RARRES1	2.9121	0.0477588	0.00359005	0.078105	Esophagus_Muscularis
Meta	ENSG00000204574.12	ABCF1	-2.9108	-0.0817764	0.003605	0.0782228	Esophagus_Muscularis
Meta	ENSG00000107798.17	LIPA	2.90984	0.052759	0.00361609	0.0782565	Esophagus_Muscularis
Meta	ENSG00000100568.10	VTI1B	2.90759	0.0590701	0.00364224	0.0785486	Esophagus_Muscularis
Meta	ENSG00000253649.3	PRSS51	-2.90703	-0.0627823	0.00364875	0.0785486	Esophagus_Muscularis
Meta	ENSG00000147439.12	BIN3	-2.90238	-0.0449582	0.00370344	0.0795172	Esophagus_Muscularis
Meta	ENSG00000258819.1	RP11-7F17.3	-2.90033	-0.0316384	0.00372764	0.0796575	Esophagus_Muscularis
Meta	ENSG00000204657.3	OR2H2	-2.90019	-0.0496783	0.00372939	0.0796575	Esophagus_Muscularis
Meta	ENSG00000065328.16	MCM10	-2.8988	-0.0625031	0.00374591	0.0798026	Esophagus_Muscularis
Meta	ENSG00000144596.12	GRIP2	-2.8911	-0.0839015	0.00383899	0.0815186	Esophagus_Muscularis
Meta	ENSG00000204859.12	ZBTB48	-2.88993	-0.15108	0.00385324	0.0815186	Esophagus_Muscularis
Meta	ENSG00000228251.1	AC012442.6	-2.88968	-0.0408165	0.00385628	0.0815186	Esophagus_Muscularis
Meta	ENSG00000167528.12	ZNF641	2.88526	0.0244716	0.00391095	0.0824617	Esophagus_Muscularis
Meta	ENSG00000204644.9	ZFP57	-2.88222	-0.00799766	0.00394886	0.0830475	Esophagus_Muscularis
Meta	ENSG00000157152.16	SYN2	2.87706	0.0210313	0.00401402	0.0838427	Esophagus_Muscularis
Meta	ENSG00000088682.13	COQ9	-2.87696	-0.199935	0.00401523	0.0838427	Esophagus_Muscularis
Meta	ENSG00000102763.17	VWA8	2.8768	0.0670705	0.00401734	0.0838427	Esophagus_Muscularis
Meta	ENSG00000259959.1	RP11-121C2.2	-2.87524	-0.0327351	0.00403717	0.0839417	Esophagus_Muscularis
Meta	ENSG00000145428.14	RNF175	-2.87482	-0.0288419	0.00404255	0.0839417	Esophagus_Muscularis
Meta	ENSG00000042062.11	FAM65C	2.87216	0.0511024	0.00407682	0.08435	Esophagus_Muscularis
Meta	ENSG00000172301.10	COPRS	2.87054	0.054266	0.00409769	0.08435	Esophagus_Muscularis
Meta	ENSG00000162623.15	TYW3	-2.87009	-0.0431133	0.0041036	0.08435	Esophagus_Muscularis
Meta	ENSG00000204381.11	LAYN	2.86896	0.0533858	0.00411826	0.08435	Esophagus_Muscularis
Meta	ENSG00000006016.10	CRLF1	2.86894	0.035371	0.00411849	0.08435	Esophagus_Muscularis
Meta	ENSG00000278662.4	GOLGA6L10	2.86838	0.00875718	0.00412584	0.08435	Esophagus_Muscularis
Meta	ENSG00000123975.4	CKS2	-2.86774	-0.0285172	0.0041342	0.08435	Esophagus_Muscularis
Meta	ENSG00000275759.1	RP11-131L12.3	-2.86317	-0.0128979	0.00419432	0.0853642	Esophagus_Muscularis
Meta	ENSG00000144036.15	EXOC6B	-2.86123	-0.0708122	0.00422006	0.0856755	Esophagus_Muscularis
Meta	ENSG00000103653.16	CSK	2.85649	0.15908	0.00428348	0.0867223	Esophagus_Muscularis
Meta	ENSG00000181754.6	AMIGO1	-2.85581	-0.0357725	0.00429276	0.0867223	Esophagus_Muscularis
Meta	ENSG00000198265.11	HELZ	2.85332	0.0789582	0.00432653	0.0871896	Esophagus_Muscularis
Meta	ENSG00000130653.15	PNPLA7	2.84999	0.0228807	0.004372	0.08789	Esophagus_Muscularis
Meta	ENSG00000161203.13	AP2M1	-2.84354	-0.0597703	0.00446152	0.0894703	Esophagus_Muscularis
Meta	ENSG00000162415.6	ZSWIM5	-2.84097	-0.125969	0.00449767	0.0899256	Esophagus_Muscularis
Meta	ENSG00000095203.14	EPB41L4B	2.84037	0.0843968	0.00450615	0.0899256	Esophagus_Muscularis
Meta	ENSG00000127249.14	ATP13A4	-2.83604	-0.0440734	0.00456762	0.0909311	Esophagus_Muscularis
Meta	ENSG00000189241.6	TSPYL1	2.83288	0.0560743	0.004613	0.0916122	Esophagus_Muscularis
Meta	ENSG00000271755.1	RP1-153G14.4	2.82972	0.0444367	0.00465883	0.0922988	Esophagus_Muscularis
Meta	ENSG00000103942.12	HOMER2	2.82753	0.0739738	0.00469085	0.0927094	Esophagus_Muscularis
Meta	ENSG00000011028.13	MRC2	2.82479	0.0584076	0.00473122	0.0929318	Esophagus_Muscularis
Meta	ENSG00000147592.8	LACTB2	2.82348	0.141628	0.0047505	0.0929318	Esophagus_Muscularis
Meta	ENSG00000142949.16	PTPRF	-2.8234	-0.0417664	0.00475174	0.0929318	Esophagus_Muscularis
Meta	ENSG00000089220.4	PEBP1	2.82325	0.118757	0.00475397	0.0929318	Esophagus_Muscularis
Meta	ENSG00000198515.13	CNGA1	-2.82293	-0.0105867	0.00475876	0.0929318	Esophagus_Muscularis
Meta	ENSG00000108474.16	PIGL	2.82132	0.132057	0.00478269	0.0931772	Esophagus_Muscularis
Meta	ENSG00000126088.13	UROD	2.81597	0.0289937	0.00486301	0.094198	Esophagus_Muscularis
Meta	ENSG00000180336.17	MEIOC	-2.81592	-0.0515058	0.00486372	0.094198	Esophagus_Muscularis
Meta	ENSG00000100079.6	LGALS2	-2.81554	-0.0250157	0.00486954	0.094198	Esophagus_Muscularis
Meta	ENSG00000054654.16	SYNE2	2.81252	0.0863466	0.00491552	0.0948637	Esophagus_Muscularis
Meta	ENSG00000079150.17	FKBP7	-2.81136	-0.0361762	0.00493324	0.0949822	Esophagus_Muscularis
Meta	ENSG00000174951.10	FUT1	-2.80993	-0.0656328	0.00495518	0.0951812	Esophagus_Muscularis
Meta	ENSG00000214894.6	LINC00243	-2.80811	-0.0255006	0.00498337	0.0954991	Esophagus_Muscularis
Meta	ENSG00000151366.12	NDUFC2	-2.80633	-0.0465669	0.00501088	0.0958023	Esophagus_Muscularis
Meta	ENSG00000135451.12	TROAP	2.80525	0.0714953	0.00502783	0.0959028	Esophagus_Muscularis
Meta	ENSG00000174373.16	RALGAPA1	-2.80344	-0.0209882	0.005056	0.0962164	Esophagus_Muscularis
Meta	ENSG00000108953.16	YWHAE	-2.80086	-0.127732	0.00509672	0.0967669	Esophagus_Muscularis
Meta	ENSG00000267575.6	CTC-459F4.3	2.79882	0.034433	0.00512904	0.0971556	Esophagus_Muscularis
Meta	ENSG00000183527.11	PSMG1	-2.79718	-0.0325744	0.00515506	0.0972742	Esophagus_Muscularis
Meta	ENSG00000075711.20	DLG1	-2.79693	-0.157096	0.00515902	0.0972742	Esophagus_Muscularis
Meta	ENSG00000122971.8	ACADS	2.79586	0.0531901	0.0051762	0.0973743	Esophagus_Muscularis
Meta	ENSG00000184949.15	FAM227A	-2.79271	-0.0347659	0.0052268	0.0981012	Esophagus_Muscularis
Meta	ENSG00000186907.7	RTN4RL2	2.78809	0.0625451	0.00530196	0.099115	Esophagus_Muscularis
Meta	ENSG00000111752.10	PHC1	2.78791	0.0553771	0.00530499	0.099115	Esophagus_Muscularis
Meta	ENSG00000068079.7	IFI35	-2.7854	-0.0707024	0.0053462	0.0995738	Esophagus_Muscularis
Meta	ENSG00000129480.12	DTD2	2.78494	0.0477952	0.00535382	0.0995738	Esophagus_Muscularis
Meta	ENSG00000267198.1	RP11-798G7.6	-2.78314	-0.0208613	0.00538362	0.0999015	Esophagus_Muscularis
Meta	ENSG00000196141.13	SPATS2L	2.78058	0.0627618	0.00542623	0.100465	Esophagus_Muscularis
Meta	ENSG00000100321.14	SYNGR1	-2.77972	-0.0912352	0.00544052	0.100503	Esophagus_Muscularis
Meta	ENSG00000197977.3	ELOVL2	2.77573	0.033601	0.00550783	0.101517	Esophagus_Muscularis
Meta	ENSG00000179915.22	NRXN1	2.77423	0.183073	0.00553325	0.101757	Esophagus_Muscularis
Meta	ENSG00000124713.5	GNMT	-2.77309	-0.0180853	0.00555265	0.101781	Esophagus_Muscularis
Meta	ENSG00000124207.16	CSE1L	2.7727	0.035731	0.00555937	0.101781	Esophagus_Muscularis
Meta	ENSG00000112130.16	RNF8	-2.76973	-0.109017	0.00561034	0.102486	Esophagus_Muscularis
Meta	ENSG00000174953.13	DHX36	2.767	0.0590195	0.00565748	0.102929	Esophagus_Muscularis
Meta	ENSG00000176887.6	SOX11	2.76658	0.0279132	0.00566482	0.102929	Esophagus_Muscularis
Meta	ENSG00000064726.9	BTBD1	2.76544	0.0486116	0.00568455	0.102929	Esophagus_Muscularis
Meta	ENSG00000232300.1	FAM215B	-2.76479	-0.0206205	0.00569598	0.102929	Esophagus_Muscularis
Meta	ENSG00000227888.4	FAM66A	2.76471	0.0179561	0.00569734	0.102929	Esophagus_Muscularis
Meta	ENSG00000136643.11	RPS6KC1	2.76289	0.0673555	0.00572925	0.103278	Esophagus_Muscularis
Meta	ENSG00000011105.12	TSPAN9	-2.75928	-0.0291908	0.00579288	0.103974	Esophagus_Muscularis
Meta	ENSG00000138756.17	BMP2K	-2.75832	-0.0611741	0.00580999	0.103974	Esophagus_Muscularis
Meta	ENSG00000112624.12	GLTSCR1L	2.75832	0.246425	0.00581	0.103974	Esophagus_Muscularis
Meta	ENSG00000183092.16	BEGAIN	2.75682	0.0762783	0.00583659	0.103974	Esophagus_Muscularis
Meta	ENSG00000173621.8	LRFN4	2.75668	0.0783032	0.00583919	0.103974	Esophagus_Muscularis
Meta	ENSG00000181234.9	TMEM132C	-2.75584	-0.0346944	0.00585424	0.103974	Esophagus_Muscularis
Meta	ENSG00000146223.14	RPL7L1	-2.7551	-0.0690142	0.00586737	0.103974	Esophagus_Muscularis
Meta	ENSG00000253958.1	CLDN23	2.75499	0.0392234	0.00586932	0.103974	Esophagus_Muscularis
Meta	ENSG00000226479.3	TMEM185B	-2.74856	-0.104958	0.00598585	0.105631	Esophagus_Muscularis
Meta	ENSG00000176623.11	RMDN1	2.7484	0.0232536	0.00598861	0.105631	Esophagus_Muscularis
Meta	ENSG00000131791.7	PRKAB2	2.74496	0.101495	0.00605179	0.106517	Esophagus_Muscularis
Meta	ENSG00000162402.13	USP24	-2.74392	-0.0561081	0.00607105	0.106627	Esophagus_Muscularis
Meta	ENSG00000183426.16	NPIPA1	2.74117	0.00798498	0.00612199	0.107292	Esophagus_Muscularis
Meta	ENSG00000110801.13	PSMD9	2.73974	0.0745669	0.00614878	0.107531	Esophagus_Muscularis
Meta	ENSG00000105976.14	MET	-2.73651	-0.0476634	0.00620946	0.108362	Esophagus_Muscularis
Meta	ENSG00000273160.1	RP11-104L21.3	2.73388	0.044056	0.00625925	0.108999	Esophagus_Muscularis
Meta	ENSG00000161395.13	PGAP3	2.73257	0.0612349	0.00628415	0.1092	Esophagus_Muscularis
Meta	ENSG00000089091.16	DZANK1	-2.73004	-0.063545	0.00633269	0.109811	Esophagus_Muscularis
Meta	ENSG00000113594.9	LIFR	2.72904	0.0526788	0.00635181	0.10991	Esophagus_Muscularis
Meta	ENSG00000173567.14	ADGRF3	-2.7256	-0.0150998	0.00641857	0.110832	Esophagus_Muscularis
Meta	ENSG00000066583.11	ISOC1	2.72486	0.12824	0.00643285	0.110845	Esophagus_Muscularis
Meta	ENSG00000134874.17	DZIP1	-2.72147	-0.0416762	0.00649932	0.111756	Esophagus_Muscularis
Meta	ENSG00000068796.16	KIF2A	2.72042	0.0764215	0.00651998	0.111876	Esophagus_Muscularis
Meta	ENSG00000143162.7	CREG1	-2.71779	-0.0232753	0.00657205	0.112534	Esophagus_Muscularis
Meta	ENSG00000261568.1	RP11-524C21.2	-2.71559	-0.0474718	0.00661575	0.112942	Esophagus_Muscularis
Meta	ENSG00000226266.6	AC009961.3	2.71521	0.0160448	0.0066234	0.112942	Esophagus_Muscularis
Meta	ENSG00000185920.15	PTCH1	2.71029	0.0924689	0.00672238	0.114392	Esophagus_Muscularis
Meta	ENSG00000082701.14	GSK3B	-2.70759	-0.0552917	0.00677742	0.11509	Esophagus_Muscularis
Meta	ENSG00000151208.16	DLG5	-2.70551	-0.0306867	0.00681993	0.115572	Esophagus_Muscularis
Meta	ENSG00000115310.17	RTN4	2.70342	0.0865676	0.00686309	0.116064	Esophagus_Muscularis
Meta	ENSG00000172007.5	RAB33B	2.7021	0.016999	0.0068903	0.116285	Esophagus_Muscularis
Meta	ENSG00000123124.13	WWP1	-2.69942	-0.229448	0.00694614	0.116863	Esophagus_Muscularis
Meta	ENSG00000163832.15	ELP6	-2.69908	-0.0760814	0.00695306	0.116863	Esophagus_Muscularis
Meta	ENSG00000170291.14	ELP5	2.69545	0.0238826	0.00702946	0.117905	Esophagus_Muscularis
Meta	ENSG00000101216.10	GMEB2	-2.69321	-0.0413312	0.00707667	0.118024	Esophagus_Muscularis
Meta	ENSG00000065060.16	UHRF1BP1	2.69319	0.0111447	0.00707716	0.118024	Esophagus_Muscularis
Meta	ENSG00000125875.13	TBC1D20	-2.69117	-0.0346291	0.0071201	0.118024	Esophagus_Muscularis
Meta	ENSG00000139531.12	SUOX	2.69091	0.0211975	0.00712577	0.118024	Esophagus_Muscularis
Meta	ENSG00000137312.14	FLOT1	-2.69037	-0.0429084	0.00713736	0.118024	Esophagus_Muscularis
Meta	ENSG00000272092.1	RP11-350N15.5	2.68971	0.067092	0.00715149	0.118024	Esophagus_Muscularis
Meta	ENSG00000274523.4	RCC1L	2.68948	0.187303	0.00715632	0.118024	Esophagus_Muscularis
Meta	ENSG00000167695.14	FAM57A	-2.68846	-0.0270845	0.00717825	0.118024	Esophagus_Muscularis
Meta	ENSG00000103723.12	AP3B2	-2.68819	-0.00930924	0.00718403	0.118024	Esophagus_Muscularis
Meta	ENSG00000169683.7	LRRC45	-2.68777	-0.0316093	0.00719318	0.118024	Esophagus_Muscularis
Meta	ENSG00000131944.9	FAAP24	-2.68769	-0.0196107	0.00719485	0.118024	Esophagus_Muscularis
Meta	ENSG00000181656.6	GPR88	2.68668	0.0796735	0.00721666	0.118146	Esophagus_Muscularis
Meta	ENSG00000162877.12	PM20D1	-2.68256	-0.0107717	0.007306	0.11937	Esophagus_Muscularis
Meta	ENSG00000105696.8	TMEM59L	2.68053	0.0322873	0.00735048	0.119846	Esophagus_Muscularis
Meta	ENSG00000247982.6	LINC00926	2.67958	0.0163942	0.00737147	0.119846	Esophagus_Muscularis
Meta	ENSG00000259577.1	CERNA1	-2.67924	-0.0192598	0.00737897	0.119846	Esophagus_Muscularis
Meta	ENSG00000142102.15	PGGHG	-2.67769	-0.0114474	0.00741327	0.120165	Esophagus_Muscularis
Meta	ENSG00000189143.9	CLDN4	2.67542	0.0371987	0.00746367	0.120744	Esophagus_Muscularis
Meta	ENSG00000124562.9	SNRPC	-2.67276	-0.0483585	0.00752306	0.121465	Esophagus_Muscularis
Meta	ENSG00000143970.16	ASXL2	2.66969	0.114058	0.0075922	0.12234	Esophagus_Muscularis
Meta	ENSG00000171314.8	PGAM1	-2.6666	-0.0924354	0.00766234	0.123228	Esophagus_Muscularis
Meta	ENSG00000152467.9	ZSCAN1	2.66466	0.0461935	0.00770655	0.123592	Esophagus_Muscularis
Meta	ENSG00000135773.12	CAPN9	-2.66429	-0.0176935	0.00771511	0.123592	Esophagus_Muscularis
Meta	ENSG00000072954.6	TMEM38A	2.66042	0.0837761	0.00780427	0.124684	Esophagus_Muscularis
Meta	ENSG00000120093.11	HOXB3	-2.66002	-0.0857293	0.00781362	0.124684	Esophagus_Muscularis
Meta	ENSG00000143195.12	ILDR2	2.65864	0.0448361	0.00784575	0.124953	Esophagus_Muscularis
Meta	ENSG00000173209.22	AHSA2	2.65694	0.0166209	0.00788544	0.125119	Esophagus_Muscularis
Meta	ENSG00000105501.12	SIGLEC5	-2.65688	-0.0230506	0.0078867	0.125119	Esophagus_Muscularis
Meta	ENSG00000248360.7	LINC00504	-2.65127	-0.0207436	0.00801888	0.126775	Esophagus_Muscularis
Meta	ENSG00000183662.10	FAM19A1	-2.65114	-0.0266904	0.00802198	0.126775	Esophagus_Muscularis
Meta	ENSG00000152492.13	CCDC50	-2.64974	-0.0395228	0.00805538	0.127058	Esophagus_Muscularis
Meta	ENSG00000127922.9	SEM1	-2.64453	-0.112934	0.00818041	0.128783	Esophagus_Muscularis
Meta	ENSG00000244754.8	N4BP2L2	-2.64284	-0.159583	0.00822138	0.12907	Esophagus_Muscularis
Meta	ENSG00000217702.2	RP11-287D1.4	-2.64248	-0.00778004	0.00823013	0.12907	Esophagus_Muscularis
Meta	ENSG00000025039.14	RRAGD	-2.64014	-0.089497	0.00828711	0.129715	Esophagus_Muscularis
Meta	ENSG00000167658.15	EEF2	2.63879	0.223223	0.00832033	0.129987	Esophagus_Muscularis
Meta	ENSG00000156968.8	MPV17L	-2.63761	-0.0630196	0.00834933	0.130038	Esophagus_Muscularis
Meta	ENSG00000085788.13	DDHD2	-2.63737	-0.0404212	0.00835526	0.130038	Esophagus_Muscularis
Meta	ENSG00000163798.13	SLC4A1AP	2.63586	0.0602962	0.00839246	0.130369	Esophagus_Muscularis
Meta	ENSG00000235475.1	LINC01372	2.63517	0.028957	0.00840951	0.130387	Esophagus_Muscularis
Meta	ENSG00000179058.6	C9orf50	-2.63427	-0.0421027	0.00843194	0.130488	Esophagus_Muscularis
Meta	ENSG00000205045.8	SLFN12L	-2.63223	-0.0331896	0.00848265	0.130993	Esophagus_Muscularis
Meta	ENSG00000085998.13	POMGNT1	-2.63168	-0.118614	0.0084965	0.130993	Esophagus_Muscularis
Meta	ENSG00000187961.13	KLHL17	2.63043	0.0475624	0.00852781	0.131169	Esophagus_Muscularis
Meta	ENSG00000115919.14	KYNU	2.62994	0.0394436	0.00853987	0.131169	Esophagus_Muscularis
Meta	ENSG00000149541.9	B3GAT3	-2.62808	-0.0642903	0.00858671	0.131641	Esophagus_Muscularis
Meta	ENSG00000100387.8	RBX1	-2.6265	-0.129879	0.0086267	0.131831	Esophagus_Muscularis
Meta	ENSG00000196542.8	SPTSSB	2.62633	0.0120768	0.0086312	0.131831	Esophagus_Muscularis
Meta	ENSG00000171303.6	KCNK3	-2.62141	-0.0473246	0.00875662	0.133185	Esophagus_Muscularis
Meta	ENSG00000105755.7	ETHE1	-2.62124	-0.060403	0.0087611	0.133185	Esophagus_Muscularis
Meta	ENSG00000184988.8	TMEM106A	-2.62046	-0.0473442	0.00878107	0.133185	Esophagus_Muscularis
Meta	ENSG00000203279.3	RP11-498P14.5	2.62032	0.0162974	0.00878482	0.133185	Esophagus_Muscularis
Meta	ENSG00000245651.2	RP11-620J15.2	-2.61571	-0.0497225	0.00890421	0.134746	Esophagus_Muscularis
Meta	ENSG00000112812.15	PRSS16	-2.61438	-0.019855	0.00893894	0.134981	Esophagus_Muscularis
Meta	ENSG00000117528.11	ABCD3	2.61366	0.0130713	0.00895783	0.134981	Esophagus_Muscularis
Meta	ENSG00000081760.16	AACS	2.61323	0.0558615	0.00896914	0.134981	Esophagus_Muscularis
Meta	ENSG00000197959.13	DNM3	2.61235	0.0481966	0.00899212	0.135079	Esophagus_Muscularis
Meta	ENSG00000183671.12	GPR1	-2.61037	-0.0598901	0.00904448	0.13539	Esophagus_Muscularis
Meta	ENSG00000134077.15	THUMPD3	2.61031	0.0334232	0.00904606	0.13539	Esophagus_Muscularis
Meta	ENSG00000166582.9	CENPV	2.60948	0.0150259	0.00906798	0.13539	Esophagus_Muscularis
Meta	ENSG00000088305.18	DNMT3B	2.60907	0.0534943	0.00907881	0.13539	Esophagus_Muscularis
Meta	ENSG00000018189.12	RUFY3	-2.60363	-0.0687662	0.00922427	0.137162	Esophagus_Muscularis
Meta	ENSG00000145365.10	TIFA	-2.60338	-0.0396006	0.00923108	0.137162	Esophagus_Muscularis
Meta	ENSG00000168546.10	GFRA2	-2.60171	-0.0125918	0.00927605	0.137569	Esophagus_Muscularis
Meta	ENSG00000165282.13	PIGO	2.60064	0.0413642	0.00930489	0.137569	Esophagus_Muscularis
Meta	ENSG00000075131.9	TIPIN	2.59986	0.0123651	0.00932608	0.137569	Esophagus_Muscularis
Meta	ENSG00000166881.9	NEMP1	2.59909	0.0221719	0.00934712	0.137569	Esophagus_Muscularis
Meta	ENSG00000153815.16	CMIP	2.59835	0.0511423	0.00936738	0.137569	Esophagus_Muscularis
Meta	ENSG00000159199.13	ATP5G1	2.59817	0.0540879	0.00937224	0.137569	Esophagus_Muscularis
Meta	ENSG00000204922.4	UQCC3	2.59804	0.0731213	0.00937587	0.137569	Esophagus_Muscularis
Meta	ENSG00000112972.14	HMGCS1	-2.59661	-0.0476657	0.00941489	0.137686	Esophagus_Muscularis
Meta	ENSG00000171103.10	TRMT61B	-2.59652	-0.0224692	0.00941746	0.137686	Esophagus_Muscularis
Meta	ENSG00000161649.12	CD300LG	2.59585	0.058508	0.00943585	0.13771	Esophagus_Muscularis
Meta	ENSG00000197535.14	MYO5A	-2.59388	-0.076663	0.00948997	0.137774	Esophagus_Muscularis
Meta	ENSG00000160870.12	CYP3A7	-2.59376	-0.0406017	0.00949317	0.137774	Esophagus_Muscularis
Meta	ENSG00000169957.9	ZNF768	-2.59326	-0.223372	0.00950708	0.137774	Esophagus_Muscularis
Meta	ENSG00000115423.18	DNAH6	-2.59325	-0.0135231	0.00950746	0.137774	Esophagus_Muscularis
Meta	ENSG00000169570.9	DTWD2	2.5869	0.0480919	0.00968424	0.140088	Esophagus_Muscularis
Meta	ENSG00000154678.16	PDE1C	2.58357	0.0592746	0.00977845	0.141099	Esophagus_Muscularis
Meta	ENSG00000137331.11	IER3	-2.58321	-0.0565219	0.0097885	0.141099	Esophagus_Muscularis
Meta	ENSG00000100211.10	CBY1	2.58128	0.0354005	0.00984348	0.141642	Esophagus_Muscularis
Meta	ENSG00000275764.1	RP11-582E3.6	-2.57806	-0.0197797	0.00993577	0.14272	Esophagus_Muscularis
Meta	ENSG00000099785.10	2025-03-02	2.57574	0.0204313	0.0100026	0.143429	Esophagus_Muscularis
Meta	ENSG00000104327.7	CALB1	2.57409	0.0406164	0.0100505	0.143864	Esophagus_Muscularis
Meta	ENSG00000182810.6	DDX28	-2.57114	-0.0860621	0.0101364	0.144752	Esophagus_Muscularis
Meta	ENSG00000074695.5	LMAN1	2.57075	0.0569849	0.0101478	0.144752	Esophagus_Muscularis
Meta	ENSG00000140943.16	MBTPS1	2.57006	0.037309	0.010168	0.144788	Esophagus_Muscularis
Meta	ENSG00000108379.9	WNT3	-2.56849	-0.0225056	0.0102144	0.145196	Esophagus_Muscularis
Meta	ENSG00000162511.7	LAPTM5	2.56672	0.0797613	0.0102665	0.145684	Esophagus_Muscularis
Meta	ENSG00000136875.12	PRPF4	2.56482	0.0187375	0.0103228	0.145802	Esophagus_Muscularis
Meta	ENSG00000181885.18	CLDN7	2.56475	0.0216896	0.010325	0.145802	Esophagus_Muscularis
Meta	ENSG00000112139.14	MDGA1	-2.56409	-0.0117058	0.0103447	0.145802	Esophagus_Muscularis
Meta	ENSG00000156103.15	MMP16	2.56372	0.0526004	0.0103556	0.145802	Esophagus_Muscularis
Meta	ENSG00000258366.7	RTEL1	2.56323	0.0569343	0.0103703	0.145802	Esophagus_Muscularis
Meta	ENSG00000148225.15	WDR31	2.56286	0.0204532	0.0103814	0.145802	Esophagus_Muscularis
Meta	ENSG00000104689.9	TNFRSF10A	2.56102	0.0248932	0.0104364	0.146324	Esophagus_Muscularis
Meta	ENSG00000198739.10	LRRTM3	-2.55903	-0.0248339	0.0104965	0.146686	Esophagus_Muscularis
Meta	ENSG00000155506.16	LARP1	-2.55898	-0.247438	0.010498	0.146686	Esophagus_Muscularis
Meta	ENSG00000162194.12	LBHD1	-2.557	-0.0208693	0.0105579	0.147129	Esophagus_Muscularis
Meta	ENSG00000145982.11	FARS2	-2.55675	-0.223066	0.0105656	0.147129	Esophagus_Muscularis
Meta	ENSG00000119777.18	TMEM214	2.55605	0.058062	0.0105869	0.147176	Esophagus_Muscularis
Meta	ENSG00000163281.11	GNPDA2	-2.55389	-0.0242712	0.0106527	0.14784	Esophagus_Muscularis
Meta	ENSG00000197008.9	ZNF138	2.55319	0.0581585	0.0106743	0.147889	Esophagus_Muscularis
Meta	ENSG00000068971.13	PPP2R5B	-2.55112	-0.148666	0.0107378	0.14837	Esophagus_Muscularis
Meta	ENSG00000117450.13	PRDX1	2.55088	0.0541178	0.0107452	0.14837	Esophagus_Muscularis
Meta	ENSG00000172247.3	C1QTNF4	2.54685	0.0228817	0.0108699	0.14984	Esophagus_Muscularis
Meta	ENSG00000137414.5	FAM8A1	-2.5458	-0.0509322	0.0109028	0.149841	Esophagus_Muscularis
Meta	ENSG00000241468.7	ATP5J2	2.54568	0.0840884	0.0109065	0.149841	Esophagus_Muscularis
Meta	ENSG00000213760.10	ATP6V1G2	-2.54229	-0.0223849	0.0110129	0.15105	Esophagus_Muscularis
Meta	ENSG00000153814.11	JAZF1	2.54168	0.0735956	0.011032	0.151059	Esophagus_Muscularis
Meta	ENSG00000233056.2	ERVH48-1	-2.53925	-0.0283871	0.0111091	0.151862	Esophagus_Muscularis
Meta	ENSG00000135912.10	TTLL4	-2.53727	-0.179667	0.0111719	0.15238	Esophagus_Muscularis
Meta	ENSG00000119640.8	ACYP1	-2.53666	-0.0688243	0.0111916	0.15238	Esophagus_Muscularis
Meta	ENSG00000134575.9	ACP2	-2.53618	-0.109388	0.011207	0.15238	Esophagus_Muscularis
Meta	ENSG00000059691.11	GATB	2.53573	0.0374797	0.0112214	0.15238	Esophagus_Muscularis
Meta	ENSG00000100092.20	SH3BP1	-2.53411	-0.0582492	0.0112735	0.152642	Esophagus_Muscularis
Meta	ENSG00000278730.1	RP11-147L13.11	2.53397	0.031931	0.0112779	0.152642	Esophagus_Muscularis
Meta	ENSG00000254615.2	RP11-395G23.3	-2.53252	-0.0388725	0.0113247	0.153023	Esophagus_Muscularis
Meta	ENSG00000186283.13	TOR3A	2.52901	0.0189378	0.0114384	0.154293	Esophagus_Muscularis
Meta	ENSG00000198453.12	ZNF568	2.52846	0.0372284	0.0114563	0.154293	Esophagus_Muscularis
Meta	ENSG00000113658.16	SMAD5	2.52658	0.0658098	0.011518	0.154597	Esophagus_Muscularis
Meta	ENSG00000110756.17	HPS5	-2.52643	-0.10648	0.0115227	0.154597	Esophagus_Muscularis
Meta	ENSG00000148672.8	GLUD1	2.52595	0.10799	0.0115385	0.154597	Esophagus_Muscularis
Meta	ENSG00000104442.9	ARMC1	-2.52495	-0.0833209	0.0115716	0.154597	Esophagus_Muscularis
Meta	ENSG00000179564.3	LSMEM2	2.5249	0.0277235	0.0115731	0.154597	Esophagus_Muscularis
Meta	ENSG00000166743.9	ACSM1	2.52266	0.0159072	0.011647	0.155331	Esophagus_Muscularis
Meta	ENSG00000124641.15	MED20	2.5212	0.0356679	0.0116954	0.155724	Esophagus_Muscularis
Meta	ENSG00000108256.8	NUFIP2	-2.51996	-0.105765	0.0117367	0.15602	Esophagus_Muscularis
Meta	ENSG00000138738.10	PRDM5	-2.51675	-0.038586	0.0118444	0.156803	Esophagus_Muscularis
Meta	ENSG00000197619.13	ZNF615	-2.5165	-0.0328848	0.0118526	0.156803	Esophagus_Muscularis
Meta	ENSG00000167037.18	SGSM1	-2.51585	-0.077097	0.0118745	0.156803	Esophagus_Muscularis
Meta	ENSG00000161896.11	IP6K3	-2.51579	-0.0267102	0.0118766	0.156803	Esophagus_Muscularis
Meta	ENSG00000270765.5	GAS2L2	2.51481	0.145411	0.0119095	0.156803	Esophagus_Muscularis
Meta	ENSG00000105996.6	HOXA2	2.51479	0.054586	0.0119103	0.156803	Esophagus_Muscularis
Meta	ENSG00000157800.17	SLC37A3	-2.51401	-0.0296558	0.0119366	0.156898	Esophagus_Muscularis
Meta	ENSG00000187764.11	SEMA4D	2.51283	0.0375913	0.0119766	0.157103	Esophagus_Muscularis
Meta	ENSG00000120645.11	IQSEC3	2.51242	0.0235842	0.0119905	0.157103	Esophagus_Muscularis
Meta	ENSG00000125633.10	CCDC93	-2.51075	-0.0257695	0.0120477	0.157345	Esophagus_Muscularis
Meta	ENSG00000132394.10	EEFSEC	2.5107	0.0462921	0.0120492	0.157345	Esophagus_Muscularis
Meta	ENSG00000158792.15	SPATA2L	-2.51019	-0.0390749	0.0120666	0.157345	Esophagus_Muscularis
Meta	ENSG00000163827.12	LRRC2	-2.50843	-0.0461614	0.0121271	0.157787	Esophagus_Muscularis
Meta	ENSG00000213689.11	TREX1	2.50778	0.0164877	0.0121491	0.157787	Esophagus_Muscularis
Meta	ENSG00000104884.14	ERCC2	-2.50752	-0.0390925	0.0121581	0.157787	Esophagus_Muscularis
Meta	ENSG00000111731.12	C2CD5	-2.50622	-0.0346845	0.0122029	0.157933	Esophagus_Muscularis
Meta	ENSG00000204178.9	TMEM57	-2.50608	-0.0468305	0.0122079	0.157933	Esophagus_Muscularis
Meta	ENSG00000184903.9	IMMP2L	2.50414	0.0306035	0.0122748	0.158548	Esophagus_Muscularis
Meta	ENSG00000196072.11	BLOC1S2	-2.50289	-0.0323967	0.0123185	0.158862	Esophagus_Muscularis
Meta	ENSG00000148803.11	FUOM	-2.50096	-0.0300874	0.0123858	0.159479	Esophagus_Muscularis
Meta	ENSG00000256923.1	RP11-449P1.1	-2.49837	-0.0398574	0.0124766	0.16023	Esophagus_Muscularis
Meta	ENSG00000177932.6	ZNF354C	2.49807	0.101898	0.012487	0.16023	Esophagus_Muscularis
Meta	ENSG00000117245.12	KIF17	2.49759	0.0487258	0.0125042	0.16023	Esophagus_Muscularis
Meta	ENSG00000080345.17	RIF1	-2.49707	-0.0303522	0.0125223	0.16023	Esophagus_Muscularis
Meta	ENSG00000204516.9	MICB	-2.49455	-0.0124949	0.0126117	0.161123	Esophagus_Muscularis
Meta	ENSG00000000457.13	SCYL3	2.49399	0.0369671	0.0126318	0.161128	Esophagus_Muscularis
Meta	ENSG00000184117.11	NIPSNAP1	-2.49174	-0.0193908	0.0127118	0.161692	Esophagus_Muscularis
Meta	ENSG00000198074.9	AKR1B10	-2.49164	-0.0558051	0.0127154	0.161692	Esophagus_Muscularis
Meta	ENSG00000160194.17	NDUFV3	2.48883	0.0153678	0.0128165	0.162449	Esophagus_Muscularis
Meta	ENSG00000167065.13	DUSP18	2.48855	0.0478738	0.0128266	0.162449	Esophagus_Muscularis
Meta	ENSG00000234465.10	PINLYP	2.48832	0.0188519	0.0128347	0.162449	Esophagus_Muscularis
Meta	ENSG00000182919.14	C11orf54	-2.48772	-0.011972	0.0128566	0.162449	Esophagus_Muscularis
Meta	ENSG00000241370.5	RPP21	2.48645	0.0318556	0.0129025	0.162449	Esophagus_Muscularis
Meta	ENSG00000049449.8	RCN1	-2.48622	-0.0354999	0.0129109	0.162449	Esophagus_Muscularis
Meta	ENSG00000258702.1	RP11-433J8.1	2.48523	0.0207703	0.0129467	0.162449	Esophagus_Muscularis
Meta	ENSG00000169507.9	SLC38A11	2.48506	0.0199822	0.0129529	0.162449	Esophagus_Muscularis
Meta	ENSG00000164825.3	DEFB1	2.48491	0.0122359	0.0129584	0.162449	Esophagus_Muscularis
Meta	ENSG00000146007.10	ZMAT2	-2.48449	-0.082949	0.0129736	0.162449	Esophagus_Muscularis
Meta	ENSG00000145723.16	GIN1	-2.48305	-0.0385761	0.0130262	0.162449	Esophagus_Muscularis
Meta	ENSG00000126698.10	DNAJC8	-2.48292	-0.0700441	0.0130309	0.162449	Esophagus_Muscularis
Meta	ENSG00000138399.17	FASTKD1	2.48288	0.0269573	0.0130324	0.162449	Esophagus_Muscularis
Meta	ENSG00000188488.13	SERPINA5	-2.48074	-0.042624	0.013111	0.163058	Esophagus_Muscularis
Meta	ENSG00000137101.12	CD72	-2.48047	-0.0627805	0.013121	0.163058	Esophagus_Muscularis
Meta	ENSG00000110917.7	MLEC	-2.47921	-0.0515497	0.0131673	0.163385	Esophagus_Muscularis
Meta	ENSG00000108883.12	EFTUD2	2.47805	0.0263941	0.0132104	0.163643	Esophagus_Muscularis
Meta	ENSG00000175970.10	UNC119B	2.4772	0.0468115	0.0132417	0.163643	Esophagus_Muscularis
Meta	ENSG00000242247.10	ARFGAP3	2.47704	0.0445058	0.0132478	0.163643	Esophagus_Muscularis
Meta	ENSG00000196967.10	ZNF585A	2.47621	0.050724	0.0132786	0.163776	Esophagus_Muscularis
Meta	ENSG00000114670.13	NEK11	2.47545	0.0311378	0.0133067	0.163873	Esophagus_Muscularis
Meta	ENSG00000100109.16	TFIP11	2.47466	0.0613533	0.0133364	0.163873	Esophagus_Muscularis
Meta	ENSG00000107281.9	NPDC1	-2.47439	-0.0481495	0.0133464	0.163873	Esophagus_Muscularis
Meta	ENSG00000154511.11	FAM69A	2.47286	0.060385	0.0134038	0.164331	Esophagus_Muscularis
Meta	ENSG00000111144.9	LTA4H	2.47134	0.0572636	0.0134608	0.164784	Esophagus_Muscularis
Meta	ENSG00000274605.1	RP11-12G12.7	-2.46842	-0.0616028	0.0135712	0.165875	Esophagus_Muscularis
Meta	ENSG00000107854.5	TNKS2	2.46747	0.039589	0.013607	0.165875	Esophagus_Muscularis
Meta	ENSG00000140382.14	HMG20A	-2.46738	-0.0384457	0.0136106	0.165875	Esophagus_Muscularis
Meta	ENSG00000122299.11	ZC3H7A	2.46293	0.0924897	0.0137807	0.1677	Esophagus_Muscularis
Meta	ENSG00000235358.1	RP11-399E6.1	2.4616	0.0152644	0.013832	0.168074	Esophagus_Muscularis
Meta	ENSG00000118307.18	CASC1	-2.46055	-0.0150192	0.0138724	0.168315	Esophagus_Muscularis
Meta	ENSG00000163815.5	CLEC3B	2.45936	0.0628326	0.0139183	0.168414	Esophagus_Muscularis
Meta	ENSG00000196405.12	EVL	-2.45928	-0.0218679	0.0139215	0.168414	Esophagus_Muscularis
Meta	ENSG00000187486.5	KCNJ11	2.45682	0.0160079	0.0140173	0.169305	Esophagus_Muscularis
Meta	ENSG00000198093.10	ZNF649	-2.45633	-0.0309793	0.0140365	0.169305	Esophagus_Muscularis
Meta	ENSG00000115145.9	STAM2	-2.45555	-0.0477596	0.014067	0.169424	Esophagus_Muscularis
Meta	ENSG00000203791.14	METTL10	-2.4547	-0.0332208	0.0141004	0.169577	Esophagus_Muscularis
Meta	ENSG00000048140.17	TSPAN17	-2.45377	-0.0464825	0.0141366	0.169591	Esophagus_Muscularis
Meta	ENSG00000234745.10	HLA-B	-2.45361	-0.0252269	0.0141429	0.169591	Esophagus_Muscularis
Meta	ENSG00000008277.14	ADAM22	-2.45275	-0.0967817	0.014177	0.169752	Esophagus_Muscularis
Meta	ENSG00000100036.12	SLC35E4	-2.45212	-0.0550381	0.0142016	0.169799	Esophagus_Muscularis
Meta	ENSG00000134013.15	LOXL2	2.44906	0.0464289	0.0143229	0.170961	Esophagus_Muscularis
Meta	ENSG00000077943.7	ITGA8	-2.44862	-0.0539903	0.0143406	0.170961	Esophagus_Muscularis
Meta	ENSG00000144040.12	SFXN5	2.44673	0.0636362	0.0144157	0.171496	Esophagus_Muscularis
Meta	ENSG00000213465.7	ARL2	-2.44645	-0.0334453	0.0144272	0.171496	Esophagus_Muscularis
Meta	ENSG00000273771.1	RP11-236L14.2	2.44499	0.0240885	0.0144855	0.171939	Esophagus_Muscularis
Meta	ENSG00000198754.5	OXCT2	-2.44139	-0.0218467	0.0146307	0.173412	Esophagus_Muscularis
Meta	ENSG00000164976.8	KIAA1161	2.43733	0.0712849	0.014796	0.174836	Esophagus_Muscularis
Meta	ENSG00000135334.8	AKIRIN2	-2.43701	-0.119083	0.0148095	0.174836	Esophagus_Muscularis
Meta	ENSG00000171703.16	TCEA2	-2.43688	-0.0981696	0.0148148	0.174836	Esophagus_Muscularis
Meta	ENSG00000160323.18	ADAMTS13	-2.43515	-0.0222546	0.0148857	0.17542	Esophagus_Muscularis
Meta	ENSG00000264968.1	RP11-387H17.4	2.43391	0.0176394	0.0149369	0.175596	Esophagus_Muscularis
Meta	ENSG00000136147.17	PHF11	-2.43375	-0.108719	0.0149434	0.175596	Esophagus_Muscularis
Meta	ENSG00000145244.11	CORIN	-2.43162	-0.0309949	0.0150316	0.176251	Esophagus_Muscularis
Meta	ENSG00000051523.10	CYBA	2.43136	0.0362148	0.0150422	0.176251	Esophagus_Muscularis
Meta	ENSG00000137731.13	FXYD2	2.42993	0.0337286	0.0151017	0.176696	Esophagus_Muscularis
Meta	ENSG00000140464.19	PML	2.42779	0.147365	0.0151912	0.177275	Esophagus_Muscularis
Meta	ENSG00000080845.17	DLGAP4	2.42771	0.0665191	0.0151944	0.177275	Esophagus_Muscularis
Meta	ENSG00000140993.10	TIGD7	2.42538	0.0258827	0.0152925	0.178103	Esophagus_Muscularis
Meta	ENSG00000269858.5	EGLN2	-2.42401	-0.0410518	0.0153501	0.178103	Esophagus_Muscularis
Meta	ENSG00000113391.18	FAM172A	2.42362	0.0910035	0.0153667	0.178103	Esophagus_Muscularis
Meta	ENSG00000242852.6	ZNF709	-2.42355	-0.0239854	0.0153697	0.178103	Esophagus_Muscularis
Meta	ENSG00000167767.13	KRT80	-2.42345	-0.0250203	0.0153739	0.178103	Esophagus_Muscularis
Meta	ENSG00000166451.13	CENPN	2.42255	0.0431215	0.0154121	0.178294	Esophagus_Muscularis
Meta	ENSG00000182107.6	TMEM30B	2.42084	0.0550484	0.0154848	0.178856	Esophagus_Muscularis
Meta	ENSG00000111696.11	NT5DC3	2.42038	0.0546953	0.0155043	0.178856	Esophagus_Muscularis
Meta	ENSG00000121417.13	ZNF211	2.41969	0.0280347	0.0155336	0.17893	Esophagus_Muscularis
Meta	ENSG00000166682.10	TMPRSS5	2.41921	0.0298594	0.0155544	0.17893	Esophagus_Muscularis
Meta	ENSG00000141971.12	MVB12A	-2.41613	-0.0305844	0.0156866	0.17954	Esophagus_Muscularis
Meta	ENSG00000240053.8	LY6G5B	-2.41612	-0.0237208	0.0156871	0.17954	Esophagus_Muscularis
Meta	ENSG00000228065.10	LINC01515	-2.41561	-0.0183824	0.0157088	0.17954	Esophagus_Muscularis
Meta	ENSG00000188554.13	NBR1	-2.41526	-0.167616	0.0157241	0.17954	Esophagus_Muscularis
Meta	ENSG00000266010.1	GATA6-AS1	-2.41507	-0.0737208	0.0157323	0.17954	Esophagus_Muscularis
Meta	ENSG00000186952.14	TMEM232	2.41492	0.016635	0.0157387	0.17954	Esophagus_Muscularis
Meta	ENSG00000153531.13	ADPRHL1	2.41409	0.0341822	0.0157746	0.179699	Esophagus_Muscularis
Meta	ENSG00000137310.11	TCF19	-2.41339	-0.0332881	0.0158048	0.179793	Esophagus_Muscularis
Meta	ENSG00000115339.13	GALNT3	2.41248	0.0131229	0.0158443	0.179993	Esophagus_Muscularis
Meta	ENSG00000013561.17	RNF14	2.41138	0.0449423	0.0158925	0.180291	Esophagus_Muscularis
Meta	ENSG00000100300.17	TSPO	2.40842	0.0394783	0.0160218	0.181506	Esophagus_Muscularis
Meta	ENSG00000072778.19	ACADVL	2.40616	0.0615115	0.0161212	0.182217	Esophagus_Muscularis
Meta	ENSG00000126858.16	RHOT1	2.40577	0.0310158	0.0161385	0.182217	Esophagus_Muscularis
Meta	ENSG00000149488.12	TMC2	-2.40548	-0.0253899	0.0161512	0.182217	Esophagus_Muscularis
Meta	ENSG00000167565.12	SERTAD3	-2.40387	-0.0272794	0.0162227	0.182772	Esophagus_Muscularis
Meta	ENSG00000145391.13	SETD7	2.40173	0.0401538	0.0163178	0.182936	Esophagus_Muscularis
Meta	ENSG00000127578.6	WFIKKN1	-2.40165	-0.0124697	0.0163215	0.182936	Esophagus_Muscularis
Meta	ENSG00000167525.13	PROCA1	2.40159	0.018033	0.0163239	0.182936	Esophagus_Muscularis
Meta	ENSG00000084092.6	NOA1	-2.40154	-0.0581602	0.0163264	0.182936	Esophagus_Muscularis
Meta	ENSG00000144152.12	FBLN7	-2.39697	-0.0224515	0.0165313	0.184979	Esophagus_Muscularis
Meta	ENSG00000009950.15	MLXIPL	2.39521	0.0243847	0.0166108	0.185615	Esophagus_Muscularis
Meta	ENSG00000104412.7	EMC2	-2.39444	-0.0355696	0.016646	0.185755	Esophagus_Muscularis
Meta	ENSG00000173272.15	MZT2A	2.39358	0.0166036	0.0166847	0.185934	Esophagus_Muscularis
Meta	ENSG00000183172.8	SMDT1	2.39183	0.00968202	0.0167645	0.18657	Esophagus_Muscularis
Meta	ENSG00000137509.10	PRCP	2.3913	0.107779	0.0167887	0.186587	Esophagus_Muscularis
Meta	ENSG00000176024.17	ZNF613	2.39022	0.0616202	0.0168385	0.186886	Esophagus_Muscularis
Meta	ENSG00000136271.10	DDX56	-2.38752	-0.0815172	0.0169626	0.18801	Esophagus_Muscularis
Meta	ENSG00000249685.1	RP11-360F5.3	-2.38496	-0.0117616	0.0170812	0.189055	Esophagus_Muscularis
Meta	ENSG00000010704.18	HFE	2.38412	0.0735321	0.0171202	0.189055	Esophagus_Muscularis
Meta	ENSG00000143156.13	NME7	-2.38399	-0.0134047	0.017126	0.189055	Esophagus_Muscularis
Meta	ENSG00000149089.12	APIP	-2.38238	-0.00719329	0.0172012	0.189485	Esophagus_Muscularis
Meta	ENSG00000157259.6	GATAD1	2.38216	0.027481	0.0172112	0.189485	Esophagus_Muscularis
Meta	ENSG00000095627.9	TDRD1	-2.38127	-0.0170929	0.0172531	0.189656	Esophagus_Muscularis
Meta	ENSG00000141543.9	EIF4A3	2.38085	0.0936971	0.0172729	0.189656	Esophagus_Muscularis
Meta	ENSG00000073150.13	PANX2	-2.37766	-0.0401138	0.0174229	0.191046	Esophagus_Muscularis
Meta	ENSG00000152061.23	RABGAP1L	-2.37707	-0.0130574	0.0174508	0.191097	Esophagus_Muscularis
Meta	ENSG00000158985.13	CDC42SE2	2.37385	0.0243837	0.0176035	0.192277	Esophagus_Muscularis
Meta	ENSG00000158773.14	USF1	-2.37381	-0.0657973	0.0176055	0.192277	Esophagus_Muscularis
Meta	ENSG00000257698.1	RP11-620J15.3	-2.37235	-0.0869263	0.0176752	0.192782	Esophagus_Muscularis
Meta	ENSG00000271584.2	RP11-89C3.4	2.3703	0.0115891	0.0177736	0.193598	Esophagus_Muscularis
Meta	ENSG00000121766.15	ZCCHC17	-2.3684	-0.0519533	0.0178653	0.194068	Esophagus_Muscularis
Meta	ENSG00000090530.9	P3H2	-2.36804	-0.0379576	0.0178827	0.194068	Esophagus_Muscularis
Meta	ENSG00000177706.8	FAM20C	-2.36793	-0.0888491	0.0178878	0.194068	Esophagus_Muscularis
Meta	ENSG00000041515.15	MYO16	-2.36564	-0.0556011	0.0179991	0.195018	Esophagus_Muscularis
Meta	ENSG00000161904.11	LEMD2	2.36451	0.049035	0.0180539	0.195354	Esophagus_Muscularis
Meta	ENSG00000174705.12	SH3PXD2B	2.36186	0.0210601	0.0181836	0.196391	Esophagus_Muscularis
Meta	ENSG00000256223.5	ZNF10	-2.36157	-0.0360178	0.0181977	0.196391	Esophagus_Muscularis
Meta	ENSG00000215041.9	NEURL4	-2.35703	-0.0506651	0.0184216	0.19814	Esophagus_Muscularis
Meta	ENSG00000114904.12	NEK4	-2.35684	-0.0763595	0.0184311	0.19814	Esophagus_Muscularis
Meta	ENSG00000156603.15	MED19	-2.35682	-0.0191629	0.0184322	0.19814	Esophagus_Muscularis
Meta	ENSG00000118690.12	ARMC2	-2.35564	-0.0349078	0.0184909	0.198471	Esophagus_Muscularis
Meta	ENSG00000180185.11	FAHD1	-2.35523	-0.0119203	0.0185114	0.198471	Esophagus_Muscularis
Meta	ENSG00000171016.11	PYGO1	-2.35461	-0.1248	0.0185423	0.198511	Esophagus_Muscularis
Meta	ENSG00000107890.16	ANKRD26	-2.35418	-0.0283824	0.0185636	0.198511	Esophagus_Muscularis
Meta	ENSG00000089876.11	DHX32	2.35229	0.0626836	0.0186581	0.199029	Esophagus_Muscularis
Meta	ENSG00000227345.8	PARG	2.35225	0.126003	0.0186605	0.199029	Esophagus_Muscularis
Meta	ENSG00000115138.10	POMC	-2.35059	-0.0185814	0.0187439	0.199659	Esophagus_Muscularis
Meta	ENSG00000110076.18	NRXN2	2.34953	0.0213434	0.0187972	0.19985	Esophagus_Muscularis
Meta	ENSG00000107105.14	ELAVL2	-2.34899	-0.0226408	0.0188243	0.19985	Esophagus_Muscularis
Meta	ENSG00000012171.19	SEMA3B	-2.34878	-0.140276	0.0188349	0.19985	Esophagus_Muscularis
Meta	ENSG00000168754.14	FAM178B	-2.34745	-0.014885	0.0189026	0.200047	Esophagus_Muscularis
Meta	ENSG00000187688.14	TRPV2	-2.34696	-0.0200556	0.0189275	0.200047	Esophagus_Muscularis
Meta	ENSG00000254648.1	RP11-713P17.4	-2.34687	-0.0344424	0.0189317	0.200047	Esophagus_Muscularis
Meta	ENSG00000166140.17	ZFYVE19	2.34649	0.0182257	0.0189511	0.200047	Esophagus_Muscularis
Meta	ENSG00000186766.7	FOXI2	2.34565	0.0650539	0.018994	0.200242	Esophagus_Muscularis
Meta	ENSG00000151806.13	GUF1	2.34447	0.0190847	0.0190544	0.200621	Esophagus_Muscularis
Meta	ENSG00000187954.12	CYHR1	2.34172	0.0899394	0.0191951	0.201844	Esophagus_Muscularis
Meta	ENSG00000244953.1	RP11-613D13.8	-2.34086	-0.03368	0.0192391	0.202048	Esophagus_Muscularis
Meta	ENSG00000170085.17	SIMC1	-2.34004	-0.0963274	0.0192818	0.202237	Esophagus_Muscularis
Meta	ENSG00000274184.1	RP11-158H5.8	-2.33811	-0.0597048	0.0193817	0.202989	Esophagus_Muscularis
Meta	ENSG00000108515.17	ENO3	2.3377	0.0283978	0.019403	0.202989	Esophagus_Muscularis
Meta	ENSG00000254087.7	LYN	-2.3365	-0.0182212	0.0194649	0.203378	Esophagus_Muscularis
Meta	ENSG00000169432.14	SCN9A	2.33274	0.0561967	0.0196618	0.204824	Esophagus_Muscularis
Meta	ENSG00000140564.11	FURIN	-2.33243	-0.17084	0.0196779	0.204824	Esophagus_Muscularis
Meta	ENSG00000101306.10	MYLK2	2.33243	0.0140969	0.0196783	0.204824	Esophagus_Muscularis
Meta	ENSG00000100399.15	CHADL	-2.33093	-0.0604971	0.0197572	0.205384	Esophagus_Muscularis
Meta	ENSG00000166960.16	CCDC178	2.32929	0.0657918	0.0198439	0.206025	Esophagus_Muscularis
Meta	ENSG00000109680.10	TBC1D19	-2.32855	-0.0653835	0.0198831	0.206105	Esophagus_Muscularis
Meta	ENSG00000170035.15	UBE2E3	-2.32819	-0.0420875	0.0199019	0.206105	Esophagus_Muscularis
Meta	ENSG00000232411.1	AC009495.3	2.32714	0.0226066	0.0199579	0.206424	Esophagus_Muscularis
Meta	ENSG00000037965.5	HOXC8	2.32424	0.0452835	0.0201125	0.207602	Esophagus_Muscularis
Meta	ENSG00000105287.12	PRKD2	2.32406	0.0256285	0.0201224	0.207602	Esophagus_Muscularis
Meta	ENSG00000119820.10	YIPF4	-2.32301	-0.0613412	0.0201784	0.207919	Esophagus_Muscularis
Meta	ENSG00000104907.12	TRMT1	2.32187	0.172246	0.0202397	0.208203	Esophagus_Muscularis
Meta	ENSG00000260135.6	RP11-212I21.2	-2.32156	-0.00868057	0.0202567	0.208203	Esophagus_Muscularis
Meta	ENSG00000251396.6	LINC01301	2.31972	0.0344726	0.0203558	0.208615	Esophagus_Muscularis
Meta	ENSG00000213901.10	SLC23A3	2.31968	0.0955957	0.0203581	0.208615	Esophagus_Muscularis
Meta	ENSG00000086544.2	ITPKC	-2.3194	-0.0904446	0.0203732	0.208615	Esophagus_Muscularis
Meta	ENSG00000111237.18	VPS29	-2.3187	-0.0819733	0.0204114	0.208717	Esophagus_Muscularis
Meta	ENSG00000163528.12	CHCHD4	2.31828	0.158861	0.020434	0.208717	Esophagus_Muscularis
Meta	ENSG00000237190.3	CDKN2AIPNL	2.31725	0.0372915	0.0204901	0.20903	Esophagus_Muscularis
Meta	ENSG00000107874.10	CUEDC2	-2.31536	-0.0488306	0.0205933	0.209821	Esophagus_Muscularis
Meta	ENSG00000013573.16	DDX11	2.31266	0.00595204	0.0207415	0.210932	Esophagus_Muscularis
Meta	ENSG00000114999.7	TTL	-2.31243	-0.0324622	0.0207537	0.210932	Esophagus_Muscularis
Meta	ENSG00000260456.6	C16orf95	2.31176	0.0526108	0.0207908	0.211047	Esophagus_Muscularis
Meta	ENSG00000183230.16	CTNNA3	2.31123	0.0363226	0.0208204	0.211086	Esophagus_Muscularis
Meta	ENSG00000131634.13	TMEM204	-2.30989	-0.0314968	0.0208941	0.211572	Esophagus_Muscularis
Meta	ENSG00000168427.8	KLHL30	2.30841	0.0416624	0.0209761	0.212141	Esophagus_Muscularis
Meta	ENSG00000006071.12	ABCC8	2.30679	0.065751	0.0210664	0.212791	Esophagus_Muscularis
Meta	ENSG00000221986.6	MYBPHL	-2.30629	-0.0331667	0.0210942	0.21281	Esophagus_Muscularis
Meta	ENSG00000153827.13	TRIP12	-2.30442	-0.1803	0.0211989	0.213125	Esophagus_Muscularis
Meta	ENSG00000161654.9	LSM12	-2.30425	-0.0469704	0.0212087	0.213125	Esophagus_Muscularis
Meta	ENSG00000196387.9	ZNF140	2.30356	0.0381698	0.0212476	0.213125	Esophagus_Muscularis
Meta	ENSG00000241058.3	NSUN6	-2.30347	-0.0214157	0.0212527	0.213125	Esophagus_Muscularis
Meta	ENSG00000175414.6	ARL10	-2.30342	-0.0947489	0.0212553	0.213125	Esophagus_Muscularis
Meta	ENSG00000101298.13	SNPH	-2.30164	-0.0388302	0.0213555	0.213867	Esophagus_Muscularis
Meta	ENSG00000231485.1	RP4-535B20.1	-2.30074	-0.0672836	0.0214062	0.213911	Esophagus_Muscularis
Meta	ENSG00000246067.7	RAB30-AS1	-2.30064	-0.0118192	0.0214119	0.213911	Esophagus_Muscularis
Meta	ENSG00000241399.6	CD302	-2.30005	-0.0767838	0.0214457	0.213987	Esophagus_Muscularis
Meta	ENSG00000135318.11	NT5E	-2.29867	-0.0522536	0.0215236	0.214254	Esophagus_Muscularis
Meta	ENSG00000183688.4	RFLNB	2.29865	0.0245586	0.0215247	0.214254	Esophagus_Muscularis
Meta	ENSG00000164985.14	PSIP1	2.29781	0.0222274	0.0215724	0.214469	Esophagus_Muscularis
Meta	ENSG00000197993.7	KEL	-2.29732	-0.0383089	0.0216004	0.214487	Esophagus_Muscularis
Meta	ENSG00000111707.11	SUDS3	2.29639	0.0332011	0.0216536	0.214755	Esophagus_Muscularis
Meta	ENSG00000143815.14	LBR	2.29199	0.027929	0.0219062	0.216998	Esophagus_Muscularis
Meta	ENSG00000153246.12	PLA2R1	2.29096	0.0333884	0.0219656	0.217324	Esophagus_Muscularis
Meta	ENSG00000104361.9	NIPAL2	2.28993	0.0298971	0.0220252	0.217651	Esophagus_Muscularis
Meta	ENSG00000075234.16	TTC38	-2.28636	-0.0095877	0.0222333	0.21937	Esophagus_Muscularis
Meta	ENSG00000165621.8	OXGR1	2.28603	0.0159871	0.0222526	0.21937	Esophagus_Muscularis
Meta	ENSG00000015676.17	NUDCD3	-2.28539	-0.020364	0.0222899	0.219386	Esophagus_Muscularis
Meta	ENSG00000166503.8	RP11-382A20.3	2.28509	0.101212	0.0223077	0.219386	Esophagus_Muscularis
Meta	ENSG00000111790.13	FGFR1OP2	-2.28461	-0.0825909	0.0223359	0.2194	Esophagus_Muscularis
Meta	ENSG00000083290.19	ULK2	2.28366	0.062213	0.0223914	0.219476	Esophagus_Muscularis
Meta	ENSG00000239305.6	RNF103	2.28356	0.0761992	0.0223972	0.219476	Esophagus_Muscularis
Meta	ENSG00000204604.9	ZNF468	2.28192	0.0168055	0.0224943	0.220165	Esophagus_Muscularis
Meta	ENSG00000128609.14	NDUFA5	-2.28092	-0.0275014	0.022553	0.220477	Esophagus_Muscularis
Meta	ENSG00000204256.12	BRD2	2.28039	0.0401868	0.0225846	0.220522	Esophagus_Muscularis
Meta	ENSG00000223768.1	LINC00205	-2.27934	-0.0835507	0.0226471	0.220767	Esophagus_Muscularis
Meta	ENSG00000064195.7	DLX3	-2.27906	-0.018207	0.0226635	0.220767	Esophagus_Muscularis
Meta	ENSG00000181555.20	SETD2	-2.2771	-0.0578288	0.0227802	0.221563	Esophagus_Muscularis
Meta	ENSG00000100304.12	TTLL12	-2.27639	-0.0169766	0.0228224	0.221563	Esophagus_Muscularis
Meta	ENSG00000063978.15	RNF4	-2.27633	-0.0561749	0.0228262	0.221563	Esophagus_Muscularis
Meta	ENSG00000137288.9	UQCC2	2.27555	0.0382756	0.0228727	0.221752	Esophagus_Muscularis
Meta	ENSG00000136928.6	GABBR2	-2.27429	-0.0392192	0.0229483	0.22182	Esophagus_Muscularis
Meta	ENSG00000175489.9	LRRC25	-2.27415	-0.0528702	0.022957	0.22182	Esophagus_Muscularis
Meta	ENSG00000272360.1	RP11-359I18.5	-2.27388	-0.0166651	0.0229733	0.22182	Esophagus_Muscularis
Meta	ENSG00000198133.8	TMEM229B	2.27363	0.0247956	0.022988	0.22182	Esophagus_Muscularis
Meta	ENSG00000196776.14	CD47	2.27309	0.0220064	0.0230208	0.221876	Esophagus_Muscularis
Meta	ENSG00000119636.15	BBOF1	2.27263	0.031662	0.0230485	0.221882	Esophagus_Muscularis
Meta	ENSG00000198156.10	NPIPB6	-2.27141	-0.0583801	0.0231219	0.222328	Esophagus_Muscularis
Meta	ENSG00000139668.8	WDFY2	-2.27065	-0.0512343	0.0231679	0.22251	Esophagus_Muscularis
Meta	ENSG00000137404.14	NRM	2.26985	0.039601	0.0232166	0.222717	Esophagus_Muscularis
Meta	ENSG00000162222.13	TTC9C	-2.26758	-0.0381155	0.0233546	0.223515	Esophagus_Muscularis
Meta	ENSG00000108821.13	COL1A1	2.26696	0.0553438	0.0233926	0.223515	Esophagus_Muscularis
Meta	ENSG00000140284.10	SLC27A2	2.26678	0.0416988	0.0234034	0.223515	Esophagus_Muscularis
Meta	ENSG00000205593.11	DENND6B	-2.26669	-0.0551054	0.0234089	0.223515	Esophagus_Muscularis
Meta	ENSG00000186638.16	KIF24	-2.26588	-0.0163141	0.0234586	0.223687	Esophagus_Muscularis
Meta	ENSG00000113356.11	POLR3G	-2.26551	-0.0331266	0.0234814	0.223687	Esophagus_Muscularis
Meta	ENSG00000051009.10	FAM160A2	-2.26482	-0.021945	0.0235235	0.223828	Esophagus_Muscularis
Meta	ENSG00000103415.11	HMOX2	2.26391	0.238762	0.0235794	0.2241	Esophagus_Muscularis
Meta	ENSG00000160741.16	CRTC2	-2.26198	-0.0752425	0.0236984	0.224776	Esophagus_Muscularis
Meta	ENSG00000267100.1	ILF3-AS1	2.26187	0.0280828	0.0237054	0.224776	Esophagus_Muscularis
Meta	ENSG00000137411.16	VARS2	2.25833	0.0103071	0.023925	0.226597	Esophagus_Muscularis
Meta	ENSG00000266904.5	LINC00663	2.25709	0.0126473	0.0240027	0.22707	Esophagus_Muscularis
Meta	ENSG00000166888.11	STAT6	2.25659	0.0985848	0.0240337	0.227101	Esophagus_Muscularis
Meta	ENSG00000145725.19	PPIP5K2	2.25397	0.043256	0.0241978	0.22839	Esophagus_Muscularis
Meta	ENSG00000179639.10	FCER1A	2.25177	0.0725719	0.0243368	0.229437	Esophagus_Muscularis
Meta	ENSG00000151655.18	ITIH2	-2.25091	-0.0202501	0.0243913	0.229687	Esophagus_Muscularis
Meta	ENSG00000237721.1	AF064858.11	-2.24921	-0.0612201	0.0244995	0.230353	Esophagus_Muscularis
Meta	ENSG00000223695.1	RP4-633O19__A.1	2.24891	0.0419441	0.0245182	0.230353	Esophagus_Muscularis
Meta	ENSG00000164120.13	HPGD	2.24808	0.01449	0.024571	0.230585	Esophagus_Muscularis
Meta	ENSG00000156687.10	UNC5D	-2.24653	-0.0104398	0.0246701	0.231251	Esophagus_Muscularis
Meta	ENSG00000148690.11	FRA10AC1	2.24482	0.0113258	0.0247796	0.232012	Esophagus_Muscularis
Meta	ENSG00000042429.11	MED17	-2.24204	-0.0332444	0.0249586	0.233421	Esophagus_Muscularis
Meta	ENSG00000189120.4	SP6	-2.2408	-0.0233584	0.0250389	0.233875	Esophagus_Muscularis
Meta	ENSG00000173801.16	JUP	-2.24041	-0.0300737	0.0250642	0.233875	Esophagus_Muscularis
Meta	ENSG00000224228.2	RP1-15D23.2	2.23993	0.0124016	0.0250954	0.2339	Esophagus_Muscularis
Meta	ENSG00000133422.12	MORC2	2.23888	0.137191	0.0251638	0.234272	Esophagus_Muscularis
Meta	ENSG00000186642.15	PDE2A	-2.23803	-0.0310201	0.025219	0.23452	Esophagus_Muscularis
Meta	ENSG00000162139.9	NEU3	-2.23698	-0.0536953	0.0252877	0.234892	Esophagus_Muscularis
Meta	ENSG00000120217.13	CD274	-2.23543	-0.0556098	0.0253892	0.235568	Esophagus_Muscularis
Meta	ENSG00000275874.1	PICSAR	-2.23482	-0.0479004	0.025429	0.235671	Esophagus_Muscularis
Meta	ENSG00000115255.10	REEP6	2.23382	0.0234531	0.0254951	0.236017	Esophagus_Muscularis
Meta	ENSG00000167272.10	POP5	-2.23194	-0.0674905	0.025619	0.236813	Esophagus_Muscularis
Meta	ENSG00000115556.13	PLCD4	-2.23105	-0.0410711	0.0256778	0.236813	Esophagus_Muscularis
Meta	ENSG00000117480.15	FAAH	2.23095	0.0173064	0.0256847	0.236813	Esophagus_Muscularis
Meta	ENSG00000169862.18	CTNND2	2.23001	0.0234634	0.0257469	0.236813	Esophagus_Muscularis
Meta	ENSG00000059122.16	FLYWCH1	-2.22995	-0.00663749	0.0257506	0.236813	Esophagus_Muscularis
Meta	ENSG00000204392.10	LSM2	2.2299	0.0390255	0.0257544	0.236813	Esophagus_Muscularis
Meta	ENSG00000172985.10	SH3RF3	2.2272	0.0412542	0.0259337	0.237865	Esophagus_Muscularis
Meta	ENSG00000142166.12	IFNAR1	2.22717	0.0449702	0.0259361	0.237865	Esophagus_Muscularis
Meta	ENSG00000128683.13	GAD1	2.22664	0.0099171	0.0259714	0.237865	Esophagus_Muscularis
Meta	ENSG00000126070.19	AGO3	-2.22632	-0.107742	0.0259926	0.237865	Esophagus_Muscularis
Meta	ENSG00000130023.15	ERMARD	2.22528	0.11241	0.0260624	0.237865	Esophagus_Muscularis
Meta	ENSG00000037637.10	FBXO42	-2.22519	-0.0434751	0.0260684	0.237865	Esophagus_Muscularis
Meta	ENSG00000168291.12	PDHB	-2.22472	-0.0476121	0.0261002	0.237865	Esophagus_Muscularis
Meta	ENSG00000073169.13	SELENOO	-2.22465	-0.220273	0.0261045	0.237865	Esophagus_Muscularis
Meta	ENSG00000118495.18	PLAGL1	-2.22401	-0.0544	0.0261475	0.237865	Esophagus_Muscularis
Meta	ENSG00000127527.13	EPS15L1	-2.22385	-0.0627137	0.0261588	0.237865	Esophagus_Muscularis
Meta	ENSG00000162607.12	USP1	-2.22144	-0.111804	0.0263209	0.238876	Esophagus_Muscularis
Meta	ENSG00000103126.14	AXIN1	2.22134	0.0584012	0.0263282	0.238876	Esophagus_Muscularis
Meta	ENSG00000159915.12	ZNF233	-2.21994	-0.0143967	0.0264231	0.239461	Esophagus_Muscularis
Meta	ENSG00000138433.15	CIR1	-2.21952	-0.0732219	0.0264511	0.239461	Esophagus_Muscularis
Meta	ENSG00000236383.8	LINC00854	-2.21887	-0.0484381	0.0264957	0.2396	Esophagus_Muscularis
Meta	ENSG00000136448.11	NMT1	2.21728	0.0309509	0.0266041	0.240316	Esophagus_Muscularis
Meta	ENSG00000140937.13	CDH11	-2.21528	-0.0866402	0.026741	0.241286	Esophagus_Muscularis
Meta	ENSG00000248713.1	RP11-766F14.2	2.21387	0.0657819	0.0268377	0.241893	Esophagus_Muscularis
Meta	ENSG00000189079.15	ARID2	-2.21031	-0.073821	0.0270838	0.243844	Esophagus_Muscularis
Meta	ENSG00000176927.15	EFCAB5	-2.20829	-0.0138374	0.027224	0.244694	Esophagus_Muscularis
Meta	ENSG00000078674.17	PCM1	-2.20809	-0.0376013	0.0272379	0.244694	Esophagus_Muscularis
Meta	ENSG00000173728.10	C1orf100	-2.20677	-0.027926	0.0273302	0.245254	Esophagus_Muscularis
Meta	ENSG00000007541.16	PIGQ	2.20465	0.0413375	0.0274786	0.246005	Esophagus_Muscularis
Meta	ENSG00000182134.15	TDRKH	-2.20428	-0.0319346	0.0275046	0.246005	Esophagus_Muscularis
Meta	ENSG00000155530.2	LRGUK	2.20373	0.0144858	0.0275433	0.246005	Esophagus_Muscularis
Meta	ENSG00000205084.10	TMEM231	2.20361	0.0317321	0.0275518	0.246005	Esophagus_Muscularis
Meta	ENSG00000169710.8	FASN	2.20344	0.0505186	0.0275639	0.246005	Esophagus_Muscularis
Meta	ENSG00000111530.12	CAND1	-2.2028	-0.0723563	0.027609	0.24614	Esophagus_Muscularis
Meta	ENSG00000003056.7	M6PR	2.20003	0.0982301	0.0278048	0.247608	Esophagus_Muscularis
Meta	ENSG00000047579.19	DTNBP1	-2.19962	-0.0313172	0.027834	0.247608	Esophagus_Muscularis
Meta	ENSG00000126467.10	TSKS	2.19832	0.0264786	0.0279262	0.248159	Esophagus_Muscularis
Meta	ENSG00000099337.4	KCNK6	2.19697	0.0875201	0.0280224	0.248476	Esophagus_Muscularis
Meta	ENSG00000130305.16	NSUN5	2.19693	0.113888	0.0280254	0.248476	Esophagus_Muscularis
Meta	ENSG00000187595.15	ZNF385C	-2.19655	-0.0564281	0.0280528	0.248476	Esophagus_Muscularis
Meta	ENSG00000144134.18	RABL2A	2.19596	0.0317609	0.0280948	0.24858	Esophagus_Muscularis
Meta	ENSG00000164329.13	PAPD4	-2.19476	-0.0361476	0.028181	0.248758	Esophagus_Muscularis
Meta	ENSG00000168487.17	BMP1	-2.19442	-0.0349768	0.0282054	0.248758	Esophagus_Muscularis
Meta	ENSG00000123901.8	GPR83	-2.19441	-0.0328754	0.028206	0.248758	Esophagus_Muscularis
Meta	ENSG00000149547.14	EI24	2.1936	0.0595247	0.0282644	0.248993	Esophagus_Muscularis
Meta	ENSG00000091640.7	SPAG7	-2.1932	-0.0269515	0.0282933	0.248993	Esophagus_Muscularis
Meta	ENSG00000132436.11	FIGNL1	-2.19245	-0.0114363	0.0283469	0.249179	Esophagus_Muscularis
Meta	ENSG00000106443.15	PHF14	2.19187	0.0617159	0.0283886	0.249179	Esophagus_Muscularis
Meta	ENSG00000135862.5	LAMC1	-2.19103	-0.0537058	0.0284499	0.249179	Esophagus_Muscularis
Meta	ENSG00000106771.12	TMEM245	-2.19086	-0.0973277	0.0284621	0.249179	Esophagus_Muscularis
Meta	ENSG00000267505.1	CTC-296K1.3	2.1907	0.0204851	0.0284735	0.249179	Esophagus_Muscularis
Meta	ENSG00000175183.9	CSRP2	2.19032	0.0674716	0.0285011	0.249179	Esophagus_Muscularis
Meta	ENSG00000176386.8	CDC26	-2.18982	-0.0234961	0.0285369	0.249179	Esophagus_Muscularis
Meta	ENSG00000277767.1	RP11-365P13.5	2.18914	0.0137486	0.0285866	0.249179	Esophagus_Muscularis
Meta	ENSG00000175899.14	A2M	-2.18912	-0.0180293	0.0285878	0.249179	Esophagus_Muscularis
Meta	ENSG00000116698.21	SMG7	-2.18806	-0.0332743	0.0286649	0.249586	Esophagus_Muscularis
Meta	ENSG00000172262.11	ZNF131	-2.18704	-0.0464924	0.0287396	0.24997	Esophagus_Muscularis
Meta	ENSG00000140521.12	POLG	2.18504	0.0197672	0.0288858	0.250976	Esophagus_Muscularis
Meta	ENSG00000132141.13	CCT6B	-2.18429	-0.0276911	0.0289406	0.251136	Esophagus_Muscularis
Meta	ENSG00000105669.13	COPE	-2.18355	-0.0727413	0.0289953	0.251136	Esophagus_Muscularis
Meta	ENSG00000076924.11	XAB2	-2.18354	-0.0381901	0.028996	0.251136	Esophagus_Muscularis
Meta	ENSG00000166839.16	ANKDD1A	2.18305	0.0285267	0.0290324	0.251185	Esophagus_Muscularis
Meta	ENSG00000139537.10	CCDC65	-2.18154	-0.0132006	0.0291435	0.251801	Esophagus_Muscularis
Meta	ENSG00000187260.15	WDR86	-2.18125	-0.0310582	0.0291649	0.251801	Esophagus_Muscularis
Meta	ENSG00000114378.16	HYAL1	-2.1787	-0.0169815	0.0293536	0.252966	Esophagus_Muscularis
Meta	ENSG00000048405.9	ZNF800	2.1785	0.0667403	0.0293692	0.252966	Esophagus_Muscularis
Meta	ENSG00000012061.15	ERCC1	2.17818	0.0294466	0.0293924	0.252966	Esophagus_Muscularis
Meta	ENSG00000116701.14	NCF2	2.17653	0.11928	0.0295159	0.253762	Esophagus_Muscularis
Meta	ENSG00000182742.5	HOXB4	-2.17289	-0.0839153	0.0297887	0.255839	Esophagus_Muscularis
Meta	ENSG00000100191.5	SLC5A4	2.17213	0.0110587	0.0298457	0.256028	Esophagus_Muscularis
Meta	ENSG00000165533.18	TTC8	-2.17156	-0.0975885	0.0298891	0.256028	Esophagus_Muscularis
Meta	ENSG00000180855.15	ZNF443	2.17083	0.0177854	0.0299442	0.256028	Esophagus_Muscularis
Meta	ENSG00000082258.12	CCNT2	2.17077	0.0256917	0.0299485	0.256028	Esophagus_Muscularis
Meta	ENSG00000112981.4	NME5	2.17009	0.0250983	0.03	0.256028	Esophagus_Muscularis
Meta	ENSG00000257365.7	FNTB	-2.17005	-0.102858	0.0300031	0.256028	Esophagus_Muscularis
Meta	ENSG00000128534.7	LSM8	2.16917	0.164395	0.03007	0.256028	Esophagus_Muscularis
Meta	ENSG00000117335.19	CD46	2.16883	0.014408	0.0300958	0.256028	Esophagus_Muscularis
Meta	ENSG00000108582.11	CPD	2.16874	0.0602218	0.0301022	0.256028	Esophagus_Muscularis
Meta	ENSG00000244045.12	TMEM199	2.16847	0.0350148	0.0301228	0.256028	Esophagus_Muscularis
Meta	ENSG00000166295.8	ANAPC16	2.16687	0.09701	0.030245	0.256318	Esophagus_Muscularis
Meta	ENSG00000031003.10	FAM13B	2.16679	0.0491567	0.0302505	0.256318	Esophagus_Muscularis
Meta	ENSG00000118946.11	PCDH17	2.16607	0.0569861	0.0303061	0.256318	Esophagus_Muscularis
Meta	ENSG00000172731.13	LRRC20	2.16574	0.0896363	0.030331	0.256318	Esophagus_Muscularis
Meta	ENSG00000164182.10	NDUFAF2	-2.16561	-0.0866756	0.030341	0.256318	Esophagus_Muscularis
Meta	ENSG00000108950.11	FAM20A	2.16544	0.0321051	0.030354	0.256318	Esophagus_Muscularis
Meta	ENSG00000275409.1	RP11-131L12.4	-2.16516	-0.0167188	0.0303757	0.256318	Esophagus_Muscularis
Meta	ENSG00000140830.8	TXNL4B	2.16434	0.0522443	0.030438	0.25633	Esophagus_Muscularis
Meta	ENSG00000214113.10	LYRM4	2.16432	0.0135363	0.0304395	0.25633	Esophagus_Muscularis
Meta	ENSG00000183793.13	NPIPA5	-2.16381	-0.007278	0.0304788	0.256397	Esophagus_Muscularis
Meta	ENSG00000163291.14	PAQR3	2.16065	0.0308172	0.0307223	0.257922	Esophagus_Muscularis
Meta	ENSG00000197448.13	GSTK1	2.16064	0.0596585	0.0307229	0.257922	Esophagus_Muscularis
Meta	ENSG00000138496.16	PARP9	-2.15949	-0.0578463	0.0308123	0.258311	Esophagus_Muscularis
Meta	ENSG00000116337.15	AMPD2	-2.15891	-0.0407875	0.0308569	0.258311	Esophagus_Muscularis
Meta	ENSG00000138686.9	BBS7	2.15883	0.0496176	0.0308637	0.258311	Esophagus_Muscularis
Meta	ENSG00000052850.5	ALX4	-2.15732	-0.0457047	0.0309805	0.258456	Esophagus_Muscularis
Meta	ENSG00000171861.10	MRM3	2.15704	0.0714534	0.0310028	0.258456	Esophagus_Muscularis
Meta	ENSG00000166793.10	YPEL4	-2.15691	-0.0632034	0.0310125	0.258456	Esophagus_Muscularis
Meta	ENSG00000173175.14	ADCY5	-2.15655	-0.0472914	0.0310409	0.258456	Esophagus_Muscularis
Meta	ENSG00000242612.6	DECR2	2.15638	0.0112409	0.0310537	0.258456	Esophagus_Muscularis
Meta	ENSG00000138347.15	MYPN	-2.15617	-0.0394584	0.0310702	0.258456	Esophagus_Muscularis
Meta	ENSG00000183844.16	FAM3B	2.1537	0.0402219	0.0312636	0.259594	Esophagus_Muscularis
Meta	ENSG00000097046.12	CDC7	-2.15335	-0.0277797	0.031291	0.259594	Esophagus_Muscularis
Meta	ENSG00000103034.14	NDRG4	2.1532	0.10385	0.0313027	0.259594	Esophagus_Muscularis
Meta	ENSG00000174886.12	NDUFA11	2.15281	0.0292256	0.0313335	0.259594	Esophagus_Muscularis
Meta	ENSG00000139200.13	PIANP	2.15097	0.0489687	0.0314783	0.26053	Esophagus_Muscularis
Meta	ENSG00000084774.13	CAD	-2.15035	-0.052108	0.0315279	0.260677	Esophagus_Muscularis
Meta	ENSG00000076201.14	PTPN23	2.14992	0.0493901	0.0315612	0.26069	Esophagus_Muscularis
Meta	ENSG00000267796.7	LIN37	-2.14922	-0.091174	0.0316173	0.26089	Esophagus_Muscularis
Meta	ENSG00000066697.14	MSANTD3	2.14763	0.0331139	0.0317435	0.261241	Esophagus_Muscularis
Meta	ENSG00000139985.6	ADAM21	2.14743	0.0194337	0.0317588	0.261241	Esophagus_Muscularis
Meta	ENSG00000066735.14	KIF26A	-2.14734	-0.0602853	0.031766	0.261241	Esophagus_Muscularis
Meta	ENSG00000105700.10	KXD1	-2.14705	-0.125721	0.0317894	0.261241	Esophagus_Muscularis
Meta	ENSG00000166912.16	MTMR10	-2.14668	-0.0315877	0.031819	0.261241	Esophagus_Muscularis
Meta	ENSG00000184110.14	EIF3C	-2.14557	-0.0196843	0.0319075	0.261678	Esophagus_Muscularis
Meta	ENSG00000008018.8	PSMB1	-2.14521	-0.128062	0.0319361	0.261678	Esophagus_Muscularis
Meta	ENSG00000141391.13	PRELID3A	2.14448	0.0107776	0.0319942	0.261851	Esophagus_Muscularis
Meta	ENSG00000085719.12	CPNE3	-2.14371	-0.0638356	0.0320558	0.261851	Esophagus_Muscularis
Meta	ENSG00000189362.11	NEMP2	2.14366	0.0857149	0.0320598	0.261851	Esophagus_Muscularis
Meta	ENSG00000090621.13	PABPC4	2.14335	0.0490564	0.0320848	0.261851	Esophagus_Muscularis
Meta	ENSG00000167716.18	WDR81	-2.14173	-0.054473	0.032215	0.262652	Esophagus_Muscularis
Meta	ENSG00000241839.9	PLEKHO2	2.14067	0.0131134	0.0323004	0.262795	Esophagus_Muscularis
Meta	ENSG00000225331.1	LINC01678	-2.14057	-0.00780081	0.0323091	0.262795	Esophagus_Muscularis
Meta	ENSG00000127903.13	ZNF835	2.14032	0.0291588	0.0323287	0.262795	Esophagus_Muscularis
Meta	ENSG00000066027.11	PPP2R5A	-2.13949	-0.0736311	0.0323957	0.263009	Esophagus_Muscularis
Meta	ENSG00000155974.11	GRIP1	-2.1392	-0.0584147	0.0324191	0.263009	Esophagus_Muscularis
Meta	ENSG00000158481.12	CD1C	2.13806	0.0268059	0.0325121	0.263259	Esophagus_Muscularis
Meta	ENSG00000102781.13	KATNAL1	2.13776	0.0734842	0.0325364	0.263259	Esophagus_Muscularis
Meta	ENSG00000182149.20	IST1	-2.13764	-0.0524307	0.0325463	0.263259	Esophagus_Muscularis
Meta	ENSG00000079337.15	RAPGEF3	-2.13654	-0.023584	0.0326351	0.263402	Esophagus_Muscularis
Meta	ENSG00000168389.17	MFSD2A	-2.13638	-0.0299972	0.0326485	0.263402	Esophagus_Muscularis
Meta	ENSG00000139971.15	C14orf37	-2.13623	-0.0271062	0.0326603	0.263402	Esophagus_Muscularis
Meta	ENSG00000152689.17	RASGRP3	-2.13477	-0.0150552	0.0327798	0.264106	Esophagus_Muscularis
Meta	ENSG00000276073.1	RP5-1125A11.7	-2.13255	-0.0128103	0.0329613	0.265308	Esophagus_Muscularis
Meta	ENSG00000154479.12	CCDC173	2.13169	0.0306991	0.0330327	0.265353	Esophagus_Muscularis
Meta	ENSG00000141664.9	ZCCHC2	-2.13167	-0.0373316	0.0330342	0.265353	Esophagus_Muscularis
Meta	ENSG00000039560.13	RAI14	2.13131	0.0995445	0.0330639	0.265353	Esophagus_Muscularis
Meta	ENSG00000112419.14	PHACTR2	-2.1304	-0.0747162	0.033139	0.265695	Esophagus_Muscularis
Meta	ENSG00000176476.8	SGF29	2.12404	0.0484874	0.0336669	0.269448	Esophagus_Muscularis
Meta	ENSG00000104320.13	NBN	2.12338	0.149724	0.0337223	0.269448	Esophagus_Muscularis
Meta	ENSG00000186652.9	PRG2	-2.12335	-0.0331056	0.0337245	0.269448	Esophagus_Muscularis
Meta	ENSG00000102531.16	FNDC3A	-2.12318	-0.0521957	0.0337385	0.269448	Esophagus_Muscularis
Meta	ENSG00000278266.1	RP11-575F12.3	-2.12152	-0.0154779	0.0338784	0.270292	Esophagus_Muscularis
Meta	ENSG00000165895.17	ARHGAP42	2.12114	0.046257	0.03391	0.270292	Esophagus_Muscularis
Meta	ENSG00000166435.15	XRRA1	-2.1177	-0.00592808	0.0342006	0.272257	Esophagus_Muscularis
Meta	ENSG00000119965.12	C10orf88	-2.11723	-0.0399736	0.0342402	0.272257	Esophagus_Muscularis
Meta	ENSG00000105339.10	DENND3	-2.11703	-0.039386	0.0342577	0.272257	Esophagus_Muscularis
Meta	ENSG00000196666.4	FAM180B	-2.11563	-0.0442458	0.0343767	0.272257	Esophagus_Muscularis
Meta	ENSG00000142233.11	NTN5	2.11512	0.022515	0.0344195	0.272257	Esophagus_Muscularis
Meta	ENSG00000255150.2	EID3	-2.11462	-0.0849239	0.0344626	0.272257	Esophagus_Muscularis
Meta	ENSG00000205581.10	HMGN1	2.11379	0.0788001	0.0345328	0.272257	Esophagus_Muscularis
Meta	ENSG00000198951.11	NAGA	2.11376	0.0140181	0.0345361	0.272257	Esophagus_Muscularis
Meta	ENSG00000179071.4	CCDC89	2.11329	0.0320853	0.0345757	0.272257	Esophagus_Muscularis
Meta	ENSG00000221829.9	FANCG	-2.11307	-0.0287677	0.0345944	0.272257	Esophagus_Muscularis
Meta	ENSG00000107651.12	SEC23IP	2.11297	0.103128	0.0346036	0.272257	Esophagus_Muscularis
Meta	ENSG00000164338.9	UTP15	2.11275	0.0419858	0.0346223	0.272257	Esophagus_Muscularis
Meta	ENSG00000123838.10	C4BPA	2.11253	0.021684	0.0346412	0.272257	Esophagus_Muscularis
Meta	ENSG00000263731.1	RP11-498C9.15	-2.11241	-0.0549879	0.0346511	0.272257	Esophagus_Muscularis
Meta	ENSG00000237372.2	UNQ6494	2.11237	0.0370257	0.0346546	0.272257	Esophagus_Muscularis
Meta	ENSG00000125124.11	BBS2	2.10851	0.00997322	0.0349868	0.273935	Esophagus_Muscularis
Meta	ENSG00000168827.14	GFM1	-2.10816	-0.0426966	0.0350171	0.273935	Esophagus_Muscularis
Meta	ENSG00000081803.15	CADPS2	-2.10804	-0.0140072	0.0350275	0.273935	Esophagus_Muscularis
Meta	ENSG00000051596.9	THOC3	-2.10753	-0.0458503	0.0350721	0.273935	Esophagus_Muscularis
Meta	ENSG00000103253.17	HAGHL	2.10722	0.0196048	0.0350987	0.273935	Esophagus_Muscularis
Meta	ENSG00000204428.12	LY6G5C	-2.10684	-0.0223338	0.0351311	0.273935	Esophagus_Muscularis
Meta	ENSG00000114383.9	TUSC2	2.10684	0.257456	0.0351312	0.273935	Esophagus_Muscularis
Meta	ENSG00000108587.15	GOSR1	-2.1068	-0.11122	0.0351353	0.273935	Esophagus_Muscularis
Meta	ENSG00000175170.14	FAM182B	2.10581	0.00850284	0.0352211	0.274291	Esophagus_Muscularis
Meta	ENSG00000206503.12	HLA-A	2.10527	0.0127584	0.0352679	0.274291	Esophagus_Muscularis
Meta	ENSG00000144339.11	TMEFF2	-2.10485	-0.0613367	0.0353043	0.274291	Esophagus_Muscularis
Meta	ENSG00000184056.14	VPS33B	-2.10473	-0.0311731	0.0353148	0.274291	Esophagus_Muscularis
Meta	ENSG00000124357.12	NAGK	2.10395	0.0476	0.0353824	0.274557	Esophagus_Muscularis
Meta	ENSG00000198182.12	ZNF607	-2.10259	-0.0173315	0.0355018	0.275223	Esophagus_Muscularis
Meta	ENSG00000132031.12	MATN3	2.10183	0.0119362	0.0355685	0.27548	Esophagus_Muscularis
Meta	ENSG00000145241.10	CENPC	2.1003	0.0237634	0.0357026	0.276009	Esophagus_Muscularis
Meta	ENSG00000188735.12	TMEM120B	2.09994	0.0410974	0.0357339	0.276009	Esophagus_Muscularis
Meta	ENSG00000186446.11	ZNF501	-2.0999	-0.0621915	0.0357378	0.276009	Esophagus_Muscularis
Meta	ENSG00000169228.13	RAB24	2.0964	0.04689	0.0360469	0.278134	Esophagus_Muscularis
Meta	ENSG00000258289.8	CHURC1	2.09544	0.0126992	0.0361319	0.278377	Esophagus_Muscularis
Meta	ENSG00000136104.19	RNASEH2B	2.09528	0.00808677	0.0361462	0.278377	Esophagus_Muscularis
Meta	ENSG00000173065.13	FAM222B	-2.09453	-0.0472319	0.0362127	0.278454	Esophagus_Muscularis
Meta	ENSG00000107669.17	ATE1	2.09409	0.0441968	0.0362515	0.278454	Esophagus_Muscularis
Meta	ENSG00000272744.1	RP11-367N14.3	-2.09379	-0.0682917	0.0362786	0.278454	Esophagus_Muscularis
Meta	ENSG00000170949.17	ZNF160	2.09364	0.0304473	0.0362921	0.278454	Esophagus_Muscularis
Meta	ENSG00000115020.16	PIKFYVE	-2.08688	-0.0487006	0.0368988	0.282845	Esophagus_Muscularis
Meta	ENSG00000114771.13	AADAC	-2.08637	-0.0349957	0.0369453	0.282937	Esophagus_Muscularis
Meta	ENSG00000162927.13	PUS10	2.08478	0.0160999	0.0370889	0.283772	Esophagus_Muscularis
Meta	ENSG00000006194.9	ZNF263	2.08432	0.029743	0.0371312	0.283831	Esophagus_Muscularis
Meta	ENSG00000213445.9	SIPA1	2.0832	0.102663	0.0372326	0.28434	Esophagus_Muscularis
Meta	ENSG00000102780.16	DGKH	2.08209	0.0645241	0.0373343	0.28454	Esophagus_Muscularis
Meta	ENSG00000130309.10	COLGALT1	2.08208	0.0702948	0.037335	0.28454	Esophagus_Muscularis
Meta	ENSG00000186868.15	MAPT	2.08178	0.016561	0.0373628	0.28454	Esophagus_Muscularis
Meta	ENSG00000156011.16	PSD3	2.07973	0.0276485	0.03755	0.28544	Esophagus_Muscularis
Meta	ENSG00000079257.7	LXN	2.07961	0.0387914	0.0375616	0.28544	Esophagus_Muscularis
Meta	ENSG00000158089.14	GALNT14	-2.07935	-0.0292162	0.0375854	0.28544	Esophagus_Muscularis
Meta	ENSG00000115155.16	OTOF	2.0776	0.0484426	0.0377464	0.285994	Esophagus_Muscularis
Meta	ENSG00000148300.11	REXO4	2.07755	0.0498094	0.0377508	0.285994	Esophagus_Muscularis
Meta	ENSG00000112659.13	CUL9	-2.07742	-0.042897	0.0377629	0.285994	Esophagus_Muscularis
Meta	ENSG00000263280.1	LA16c-325D7.2	2.07492	0.0255874	0.0379942	0.28748	Esophagus_Muscularis
Meta	ENSG00000129084.17	PSMA1	-2.07451	-0.061047	0.0380323	0.287503	Esophagus_Muscularis
Meta	ENSG00000123297.17	TSFM	-2.07371	-0.0206171	0.0381059	0.287726	Esophagus_Muscularis
Meta	ENSG00000105298.13	CACTIN	-2.07343	-0.100911	0.038132	0.287726	Esophagus_Muscularis
Meta	ENSG00000158987.20	RAPGEF6	2.07229	0.0347189	0.0382382	0.288101	Esophagus_Muscularis
Meta	ENSG00000122642.10	FKBP9	2.07179	0.0500115	0.0382847	0.288101	Esophagus_Muscularis
Meta	ENSG00000183665.5	TRMT12	2.07177	0.0554858	0.038287	0.288101	Esophagus_Muscularis
Meta	ENSG00000089486.16	CDIP1	-2.06989	-0.0154016	0.0384631	0.289161	Esophagus_Muscularis
Meta	ENSG00000205464.11	ATP6AP1L	-2.06802	-0.00819656	0.0386381	0.29019	Esophagus_Muscularis
Meta	ENSG00000108387.14	2025-09-04	-2.06767	-0.0522448	0.0386708	0.29019	Esophagus_Muscularis
Meta	ENSG00000226686.7	LINC01535	2.06707	0.00588401	0.0387279	0.290353	Esophagus_Muscularis
Meta	ENSG00000196187.11	TMEM63A	-2.06648	-0.0857529	0.038783	0.290501	Esophagus_Muscularis
Meta	ENSG00000212123.3	PRR22	2.06412	0.0982384	0.0390067	0.29191	Esophagus_Muscularis
Meta	ENSG00000100201.20	DDX17	-2.06339	-0.104069	0.039076	0.292162	Esophagus_Muscularis
Meta	ENSG00000103642.11	LACTB	2.06279	0.0241358	0.0391328	0.29232	Esophagus_Muscularis
Meta	ENSG00000113734.17	BNIP1	-2.0605	-0.01227	0.0393511	0.2935	Esophagus_Muscularis
Meta	ENSG00000072609.17	CHFR	-2.06038	-0.048479	0.0393624	0.2935	Esophagus_Muscularis
Meta	ENSG00000205212.3	CCDC144NL	2.05804	0.00980235	0.0395863	0.294902	Esophagus_Muscularis
Meta	ENSG00000111670.14	GNPTAB	2.05694	0.0211734	0.0396921	0.295422	Esophagus_Muscularis
Meta	ENSG00000162704.15	ARPC5	-2.05441	-0.0226631	0.0399363	0.296066	Esophagus_Muscularis
Meta	ENSG00000157103.10	SLC6A1	2.05414	0.0201995	0.0399623	0.296066	Esophagus_Muscularis
Meta	ENSG00000227388.2	RP11-112J3.16	-2.05403	-0.0192737	0.0399732	0.296066	Esophagus_Muscularis
Meta	ENSG00000183111.11	ARHGEF37	2.05387	0.0244178	0.0399886	0.296066	Esophagus_Muscularis
Meta	ENSG00000101255.10	TRIB3	-2.0538	-0.0107077	0.0399953	0.296066	Esophagus_Muscularis
Meta	ENSG00000198898.13	CAPZA2	2.05359	0.0528474	0.0400155	0.296066	Esophagus_Muscularis
Meta	ENSG00000130770.17	ATPIF1	-2.05343	-0.0175575	0.0400313	0.296066	Esophagus_Muscularis
Meta	ENSG00000110042.7	DTX4	-2.05284	-0.0179124	0.0400879	0.296126	Esophagus_Muscularis
Meta	ENSG00000168280.16	KIF5C	2.0526	0.0330565	0.0401117	0.296126	Esophagus_Muscularis
Meta	ENSG00000151164.18	RAD9B	-2.05148	-0.040475	0.04022	0.296659	Esophagus_Muscularis
Meta	ENSG00000106460.18	TMEM106B	2.05036	0.0557462	0.0403294	0.297199	Esophagus_Muscularis
Meta	ENSG00000106565.17	TMEM176B	2.04994	0.0251125	0.0403705	0.297234	Esophagus_Muscularis
Meta	ENSG00000163684.11	RPP14	-2.04925	-0.0125003	0.0404372	0.297414	Esophagus_Muscularis
Meta	ENSG00000137831.14	UACA	-2.04864	-0.0615002	0.0404978	0.297414	Esophagus_Muscularis
Meta	ENSG00000074054.17	CLASP1	2.04824	0.04729	0.0405365	0.297414	Esophagus_Muscularis
Meta	ENSG00000196876.15	SCN8A	-2.0482	-0.0141404	0.04054	0.297414	Esophagus_Muscularis
Meta	ENSG00000213066.11	FGFR1OP	-2.04747	-0.0450728	0.040612	0.297676	Esophagus_Muscularis
Meta	ENSG00000151148.13	UBE3B	2.04609	0.0338876	0.0407471	0.298139	Esophagus_Muscularis
Meta	ENSG00000188779.10	SKOR1	2.04609	0.028954	0.0407478	0.298139	Esophagus_Muscularis
Meta	ENSG00000079691.17	CARMIL1	2.04452	0.0638548	0.0409026	0.29847	Esophagus_Muscularis
Meta	ENSG00000114857.17	NKTR	2.0444	0.023299	0.0409138	0.29847	Esophagus_Muscularis
Meta	ENSG00000134987.11	WDR36	2.04424	0.0303144	0.0409298	0.29847	Esophagus_Muscularis
Meta	ENSG00000152939.14	MARVELD2	-2.04396	-0.0212733	0.040957	0.29847	Esophagus_Muscularis
Meta	ENSG00000281538.1	RP4-669P10.20	2.04362	0.0278495	0.0409911	0.29847	Esophagus_Muscularis
Meta	ENSG00000196653.11	ZNF502	-2.04341	-0.0229466	0.0410115	0.29847	Esophagus_Muscularis
Meta	ENSG00000165323.15	FAT3	-2.04229	-0.0372597	0.0411231	0.299017	Esophagus_Muscularis
Meta	ENSG00000167601.11	AXL	2.04135	0.0690486	0.0412163	0.29943	Esophagus_Muscularis
Meta	ENSG00000268707.1	RP11-247A12.7	2.04046	0.0156924	0.0413048	0.299807	Esophagus_Muscularis
Meta	ENSG00000275963.1	RP11-180M15.6	-2.03965	-0.0586487	0.0413851	0.300124	Esophagus_Muscularis
Meta	ENSG00000186367.6	KIAA1024L	-2.03924	-0.020365	0.0414263	0.300158	Esophagus_Muscularis
Meta	ENSG00000197375.12	SLC22A5	-2.03803	-0.0298143	0.0415472	0.30036	Esophagus_Muscularis
Meta	ENSG00000145495.15	2025-03-06	2.0377	0.119192	0.0415794	0.30036	Esophagus_Muscularis
Meta	ENSG00000267939.1	CTD-2325M2.1	2.0375	0.0140423	0.0415999	0.30036	Esophagus_Muscularis
Meta	ENSG00000139998.14	RAB15	2.03749	0.0135331	0.0416006	0.30036	Esophagus_Muscularis
Meta	ENSG00000143486.15	EIF2D	2.03603	0.0225404	0.0417471	0.301152	Esophagus_Muscularis
Meta	ENSG00000100429.17	HDAC10	2.03496	0.0187296	0.0418545	0.301661	Esophagus_Muscularis
Meta	ENSG00000184923.12	NUTM2A	2.03383	0.0100437	0.0419687	0.301796	Esophagus_Muscularis
Meta	ENSG00000138660.11	AP1AR	2.03326	0.0310535	0.0420265	0.301796	Esophagus_Muscularis
Meta	ENSG00000162616.8	DNAJB4	2.03311	0.0589854	0.0420412	0.301796	Esophagus_Muscularis
Meta	ENSG00000023839.10	ABCC2	2.0331	0.0547415	0.0420422	0.301796	Esophagus_Muscularis
Meta	ENSG00000281831.1	HCP5B	-2.03234	-0.00755146	0.0421188	0.301796	Esophagus_Muscularis
Meta	ENSG00000102802.9	MEDAG	2.03233	0.0268885	0.0421208	0.301796	Esophagus_Muscularis
Meta	ENSG00000100804.18	PSMB5	2.03172	0.0368837	0.0421822	0.301796	Esophagus_Muscularis
Meta	ENSG00000023228.13	NDUFS1	2.03165	0.0341619	0.0421892	0.301796	Esophagus_Muscularis
Meta	ENSG00000183726.10	TMEM50A	-2.0315	-0.0693271	0.0422044	0.301796	Esophagus_Muscularis
Meta	ENSG00000188157.14	AGRN	-2.03081	-0.0267288	0.0422742	0.302032	Esophagus_Muscularis
Meta	ENSG00000253704.1	RP11-267M23.4	-2.02806	-0.0305246	0.0425536	0.302934	Esophagus_Muscularis
Meta	ENSG00000107816.17	LZTS2	2.02803	0.0777163	0.0425571	0.302934	Esophagus_Muscularis
Meta	ENSG00000135617.3	PRADC1	-2.02793	-0.0683234	0.0425669	0.302934	Esophagus_Muscularis
Meta	ENSG00000168631.12	DPCR1	2.02789	0.0328301	0.0425719	0.302934	Esophagus_Muscularis
Meta	ENSG00000094963.13	FMO2	-2.02776	-0.0188092	0.0425851	0.302934	Esophagus_Muscularis
Meta	ENSG00000276045.2	ORAI1	2.02722	0.069971	0.0426394	0.303058	Esophagus_Muscularis
Meta	ENSG00000232196.3	MTRNR2L4	2.02641	0.0367523	0.0427225	0.303313	Esophagus_Muscularis
Meta	ENSG00000090487.10	SPG21	2.02615	0.0144428	0.0427493	0.303313	Esophagus_Muscularis
Meta	ENSG00000253853.1	GS1-57L11.1	-2.02447	-0.0133193	0.0429219	0.303928	Esophagus_Muscularis
Meta	ENSG00000235100.3	RP11-80H5.9	2.02435	0.0415042	0.0429343	0.303928	Esophagus_Muscularis
Meta	ENSG00000176945.16	MUC20	2.02422	0.0141659	0.0429472	0.303928	Esophagus_Muscularis
Meta	ENSG00000070019.4	GUCY2C	-2.02362	-0.0167445	0.0430094	0.304106	Esophagus_Muscularis
Meta	ENSG00000198039.11	ZNF273	2.02243	0.0864945	0.0431317	0.304521	Esophagus_Muscularis
Meta	ENSG00000164414.17	SLC35A1	-2.02233	-0.0188497	0.0431423	0.304521	Esophagus_Muscularis
Meta	ENSG00000173809.17	TDRD12	-2.02169	-0.0191716	0.0432083	0.304724	Esophagus_Muscularis
Meta	ENSG00000227057.9	WDR46	2.02109	0.0376192	0.0432704	0.3049	Esophagus_Muscularis
Meta	ENSG00000106609.16	TMEM248	-2.02012	-0.0831865	0.0433706	0.305053	Esophagus_Muscularis
Meta	ENSG00000259134.5	LINC00924	-2.02008	-0.0148744	0.0433752	0.305053	Esophagus_Muscularis
Meta	ENSG00000129484.13	PARP2	2.0198	0.0262913	0.0434037	0.305053	Esophagus_Muscularis
Meta	ENSG00000107372.12	ZFAND5	-2.01878	-0.0533272	0.0435106	0.305222	Esophagus_Muscularis
Meta	ENSG00000255874.2	LINC00346	2.01868	0.0381007	0.04352	0.305222	Esophagus_Muscularis
Meta	ENSG00000196693.14	ZNF33B	2.01814	0.0180392	0.0435762	0.305222	Esophagus_Muscularis
Meta	ENSG00000107518.16	ATRNL1	-2.01812	-0.0214028	0.0435786	0.305222	Esophagus_Muscularis
Meta	ENSG00000213973.8	ZNF99	-2.01778	-0.0316065	0.0436137	0.305222	Esophagus_Muscularis
Meta	ENSG00000149557.12	FEZ1	-2.01609	-0.0621262	0.0437902	0.305601	Esophagus_Muscularis
Meta	ENSG00000185803.8	SLC52A2	2.01594	0.0873517	0.0438059	0.305601	Esophagus_Muscularis
Meta	ENSG00000120341.18	SEC16B	2.01499	0.0732551	0.0439057	0.305601	Esophagus_Muscularis
Meta	ENSG00000052749.13	RRP12	-2.01423	-0.0492217	0.0439852	0.305601	Esophagus_Muscularis
Meta	ENSG00000178074.5	C2orf69	2.0142	0.0408902	0.0439885	0.305601	Esophagus_Muscularis
Meta	ENSG00000170955.9	PRKCDBP	2.01395	0.0159299	0.0440151	0.305601	Esophagus_Muscularis
Meta	ENSG00000169857.7	AVEN	2.0138	0.0339542	0.0440309	0.305601	Esophagus_Muscularis
Meta	ENSG00000204469.12	PRRC2A	-2.01365	-0.134433	0.0440463	0.305601	Esophagus_Muscularis
Meta	ENSG00000125388.19	GRK4	2.0135	0.00824326	0.0440616	0.305601	Esophagus_Muscularis
Meta	ENSG00000237310.1	GS1-124K5.4	-2.01336	-0.0153745	0.0440763	0.305601	Esophagus_Muscularis
Meta	ENSG00000225783.6	MIAT	2.01335	0.0152736	0.0440777	0.305601	Esophagus_Muscularis
Meta	ENSG00000132749.10	TESMIN	-2.0123	-0.0184751	0.0441882	0.305776	Esophagus_Muscularis
Meta	ENSG00000047346.12	FAM214A	-2.01189	-0.0572608	0.0442318	0.305776	Esophagus_Muscularis
Meta	ENSG00000169032.9	MAP2K1	2.01181	0.0529575	0.0442403	0.305776	Esophagus_Muscularis
Meta	ENSG00000179119.14	SPTY2D1	-2.01169	-0.0560887	0.0442521	0.305776	Esophagus_Muscularis
Meta	ENSG00000185559.13	DLK1	-2.01059	-0.026094	0.044369	0.306096	Esophagus_Muscularis
Meta	ENSG00000226180.3	RP11-278A23.1	2.01055	0.0144224	0.0443731	0.306096	Esophagus_Muscularis
Meta	ENSG00000104979.8	C19orf53	-2.01019	-0.0352238	0.0444116	0.306104	Esophagus_Muscularis
Meta	ENSG00000083720.12	OXCT1	-2.00956	-0.152534	0.0444779	0.306304	Esophagus_Muscularis
Meta	ENSG00000166780.10	C16orf45	-2.00906	-0.0519204	0.0445304	0.306384	Esophagus_Muscularis
Meta	ENSG00000188672.17	RHCE	-2.00874	-0.0198435	0.0445643	0.306384	Esophagus_Muscularis
Meta	ENSG00000109991.8	P2RX3	2.00826	0.0144058	0.0446155	0.30648	Esophagus_Muscularis
Meta	ENSG00000108370.16	RGS9	-2.00767	-0.0331458	0.0446789	0.306658	Esophagus_Muscularis
Meta	ENSG00000166478.9	ZNF143	-2.00605	-0.0224009	0.0448508	0.307437	Esophagus_Muscularis
Meta	ENSG00000188820.12	FAM26F	2.0059	0.0138598	0.0448674	0.307437	Esophagus_Muscularis
Meta	ENSG00000186231.16	KLHL32	-2.00533	-0.0372765	0.0449283	0.307598	Esophagus_Muscularis
Meta	ENSG00000258659.6	TRIM34	-2.0024	-0.0953547	0.0452413	0.309482	Esophagus_Muscularis
Meta	ENSG00000185988.11	PLK5	2.00017	0.042391	0.0454821	0.31087	Esophagus_Muscularis
Meta	ENSG00000164219.9	PGGT1B	1.99728	0.0243672	0.0457951	0.312749	Esophagus_Muscularis
Meta	ENSG00000101224.17	CDC25B	1.99605	0.0192284	0.0459287	0.313184	Esophagus_Muscularis
Meta	ENSG00000148925.10	BTBD10	1.99599	0.0814161	0.0459352	0.313184	Esophagus_Muscularis
Meta	ENSG00000073584.18	SMARCE1	1.99429	0.0252225	0.0461205	0.314186	Esophagus_Muscularis
Meta	ENSG00000180376.16	CCDC66	-1.99175	-0.016272	0.0463988	0.31582	Esophagus_Muscularis
Meta	ENSG00000133116.7	KL	-1.99042	-0.0632986	0.0465452	0.316222	Esophagus_Muscularis
Meta	ENSG00000112308.12	C6orf62	1.98994	0.0223998	0.0465978	0.316222	Esophagus_Muscularis
Meta	ENSG00000104825.16	NFKBIB	1.98987	0.0624412	0.0466057	0.316222	Esophagus_Muscularis
Meta	ENSG00000069966.18	GNB5	-1.98862	-0.0184307	0.0467434	0.316222	Esophagus_Muscularis
Meta	ENSG00000172543.7	CTSW	-1.98861	-0.00951176	0.0467438	0.316222	Esophagus_Muscularis
Meta	ENSG00000113387.11	SUB1	-1.98851	-0.0806141	0.0467548	0.316222	Esophagus_Muscularis
Meta	ENSG00000145864.12	GABRB2	-1.98836	-0.013434	0.046772	0.316222	Esophagus_Muscularis
Meta	ENSG00000170571.11	EMB	-1.98825	-0.0315548	0.0467839	0.316222	Esophagus_Muscularis
Meta	ENSG00000140853.15	NLRC5	1.98779	0.0657637	0.0468346	0.316222	Esophagus_Muscularis
Meta	ENSG00000149300.9	C11orf52	1.98771	0.017623	0.0468435	0.316222	Esophagus_Muscularis
Meta	ENSG00000063322.13	MED29	-1.98632	-0.137215	0.0469974	0.317001	Esophagus_Muscularis
Meta	ENSG00000234127.8	TRIM26	-1.98464	-0.0603958	0.0471844	0.318	Esophagus_Muscularis
Meta	ENSG00000072163.19	LIMS2	1.98385	0.0358761	0.0472726	0.318333	Esophagus_Muscularis
Meta	ENSG00000136144.11	RCBTB1	1.98328	0.0400086	0.0473366	0.318502	Esophagus_Muscularis
Meta	ENSG00000183255.11	PTTG1IP	-1.98233	-0.0169046	0.047442	0.31895	Esophagus_Muscularis
Meta	ENSG00000130717.12	UCK1	-1.98086	-0.0543058	0.0476068	0.319565	Esophagus_Muscularis
Meta	ENSG00000071894.16	CPSF1	-1.98082	-0.00602272	0.0476113	0.319565	Esophagus_Muscularis
Meta	ENSG00000085491.15	SLC25A24	-1.97985	-0.0303422	0.0477201	0.320033	Esophagus_Muscularis
Meta	ENSG00000140479.16	PCSK6	-1.97901	-0.0282431	0.0478148	0.320196	Esophagus_Muscularis
Meta	ENSG00000183638.5	RP1L1	1.97894	0.0214665	0.0478224	0.320196	Esophagus_Muscularis
Meta	ENSG00000065243.19	PKN2	1.97843	0.0519844	0.0478807	0.32023	Esophagus_Muscularis
Meta	ENSG00000122547.10	EEPD1	-1.97814	-0.0156508	0.0479124	0.32023	Esophagus_Muscularis
Meta	ENSG00000177710.5	SLC35G5	-1.97786	-0.046883	0.0479447	0.32023	Esophagus_Muscularis
Meta	ENSG00000234535.1	RP11-37L2.1	1.9764	0.040222	0.0481096	0.32107	Esophagus_Muscularis
Meta	ENSG00000164078.12	MST1R	1.97578	0.0422281	0.0481795	0.32122	Esophagus_Muscularis
Meta	ENSG00000077585.13	GPR137B	-1.97527	-0.0939252	0.0482376	0.32122	Esophagus_Muscularis
Meta	ENSG00000135069.13	PSAT1	1.97516	0.0188885	0.0482496	0.32122	Esophagus_Muscularis
Meta	ENSG00000100749.7	VRK1	1.97373	0.0562098	0.0484128	0.322045	Esophagus_Muscularis
Meta	ENSG00000118579.12	MED28	1.97239	0.0124574	0.0485651	0.322796	Esophagus_Muscularis
Meta	ENSG00000126773.12	PCNX4	-1.97136	-0.0404991	0.0486827	0.323072	Esophagus_Muscularis
Meta	ENSG00000110090.12	CPT1A	-1.97134	-0.0405687	0.0486853	0.323072	Esophagus_Muscularis
Meta	ENSG00000168273.7	SMIM4	-1.97071	-0.0424288	0.048757	0.323286	Esophagus_Muscularis
Meta	ENSG00000055955.15	ITIH4	1.96939	0.0193066	0.0489086	0.323886	Esophagus_Muscularis
Meta	ENSG00000143742.12	SRP9	-1.96923	-0.0496711	0.0489265	0.323886	Esophagus_Muscularis
Meta	ENSG00000135297.15	MTO1	1.96803	0.0252618	0.0490651	0.324421	Esophagus_Muscularis
Meta	ENSG00000148123.14	PLPPR1	-1.96784	-0.00843352	0.0490864	0.324421	Esophagus_Muscularis
Meta	ENSG00000248787.1	RP11-666A20.4	-1.96688	-0.0116168	0.0491969	0.324608	Esophagus_Muscularis
Meta	ENSG00000196821.9	C6orf106	1.96681	0.0598973	0.0492047	0.324608	Esophagus_Muscularis
Meta	ENSG00000157895.11	C12orf43	-1.96652	-0.013203	0.0492385	0.324608	Esophagus_Muscularis
Meta	ENSG00000084093.16	REST	-1.96622	-0.0914386	0.049273	0.324608	Esophagus_Muscularis
Meta	ENSG00000115514.11	TXNDC9	1.96471	0.0649459	0.0494484	0.325502	Esophagus_Muscularis
Meta	ENSG00000196139.13	AKR1C3	-1.96374	-0.0304226	0.0495605	0.325735	Esophagus_Muscularis
Meta	ENSG00000205560.12	CPT1B	1.96371	0.0248562	0.0495632	0.325735	Esophagus_Muscularis
Meta	ENSG00000152749.7	GPR180	1.96334	0.0170679	0.0496065	0.325758	Esophagus_Muscularis
Meta	ENSG00000081377.16	CDC14B	1.96242	0.0343011	0.0497131	0.326197	Esophagus_Muscularis
Meta	ENSG00000076650.6	GPATCH1	1.96145	0.0320737	0.0498265	0.326621	Esophagus_Muscularis
Meta	ENSG00000103343.12	ZNF174	1.96119	0.0480353	0.0498573	0.326621	Esophagus_Muscularis
Meta	ENSG00000146282.17	RARS2	-1.96023	-0.0726809	0.0499689	0.32682	Esophagus_Muscularis
Meta	ENSG00000165501.16	LRR1	-1.96002	-0.0533771	0.0499933	0.32682	Esophagus_Muscularis
Meta	ENSG00000153066.12	TXNDC11	1.95953	0.061331	0.0500511	0.32682	Esophagus_Muscularis
Meta	ENSG00000178996.13	SNX18	1.95946	0.0221551	0.0500593	0.32682	Esophagus_Muscularis
Meta	ENSG00000225873.3	LINC00694	-1.95922	-0.0268073	0.0500876	0.32682	Esophagus_Muscularis
Meta	ENSG00000135241.16	PNPLA8	-1.95858	-0.0911663	0.0501622	0.32682	Esophagus_Muscularis
Meta	ENSG00000109814.11	UGDH	-1.95833	-0.046006	0.0501911	0.32682	Esophagus_Muscularis
Meta	ENSG00000263001.5	GTF2I	1.958	0.0296127	0.0502297	0.32682	Esophagus_Muscularis
Meta	ENSG00000163683.11	SMIM14	1.95786	0.0475459	0.0502464	0.32682	Esophagus_Muscularis
Meta	ENSG00000184227.7	ACOT1	1.95724	0.00981347	0.0503193	0.326968	Esophagus_Muscularis
Meta	ENSG00000179855.5	GIPC3	-1.95641	-0.0324282	0.0504172	0.326968	Esophagus_Muscularis
Meta	ENSG00000181026.14	AEN	1.95562	0.0874389	0.0505095	0.326968	Esophagus_Muscularis
Meta	ENSG00000161981.10	SNRNP25	1.95557	0.0139589	0.0505159	0.326968	Esophagus_Muscularis
Meta	ENSG00000167861.15	HID1	-1.9555	-0.0140331	0.0505244	0.326968	Esophagus_Muscularis
Meta	ENSG00000186448.14	ZNF197	-1.95529	-0.0477883	0.0505484	0.326968	Esophagus_Muscularis
Meta	ENSG00000120539.14	MASTL	-1.95494	-0.00881705	0.0505903	0.326968	Esophagus_Muscularis
Meta	ENSG00000270074.1	RP11-351I21.11	-1.95482	-0.0317415	0.0506049	0.326968	Esophagus_Muscularis
Meta	ENSG00000104883.7	PEX11G	-1.95436	-0.0201455	0.0506585	0.326968	Esophagus_Muscularis
Meta	ENSG00000263753.6	LINC00667	1.95407	0.00653555	0.0506932	0.326968	Esophagus_Muscularis
Meta	ENSG00000267414.1	RP11-456K23.1	1.95385	0.0776995	0.0507194	0.326968	Esophagus_Muscularis
Meta	ENSG00000273181.1	RP11-778D9.13	-1.95308	-0.0383856	0.0508103	0.326968	Esophagus_Muscularis
Meta	ENSG00000113318.9	MSH3	1.95304	0.0152259	0.0508149	0.326968	Esophagus_Muscularis
Meta	ENSG00000114779.19	ABHD14B	-1.95291	-0.0513503	0.0508304	0.326968	Esophagus_Muscularis
Meta	ENSG00000130300.8	PLVAP	1.95258	0.0140456	0.0508699	0.326968	Esophagus_Muscularis
Meta	ENSG00000259548.1	RP11-38G5.2	-1.95214	-0.00748405	0.0509218	0.326968	Esophagus_Muscularis
Meta	ENSG00000242574.8	HLA-DMB	1.95193	0.0372932	0.0509467	0.326968	Esophagus_Muscularis
Meta	ENSG00000100239.15	PPP6R2	1.95121	0.0203594	0.0510315	0.327187	Esophagus_Muscularis
Meta	ENSG00000138036.18	DYNC2LI1	-1.95097	-0.0216831	0.0510606	0.327187	Esophagus_Muscularis
Meta	ENSG00000066855.15	MTFR1	-1.95005	-0.033134	0.0511702	0.327585	Esophagus_Muscularis
Meta	ENSG00000107819.13	SFXN3	-1.94978	-0.0582985	0.0512026	0.327585	Esophagus_Muscularis
Meta	ENSG00000272097.1	RP11-421M1.8	1.94506	0.0154051	0.0517675	0.330941	Esophagus_Muscularis
Meta	ENSG00000164615.4	CAMLG	1.94473	0.0236781	0.0518081	0.330942	Esophagus_Muscularis
Meta	ENSG00000112977.15	DAP	-1.94309	-0.0157018	0.0520054	0.331944	Esophagus_Muscularis
Meta	ENSG00000137103.16	TMEM8B	-1.94244	-0.0155884	0.0520837	0.332134	Esophagus_Muscularis
Meta	ENSG00000188050.2	RNF133	-1.94201	-0.0366218	0.0521361	0.332134	Esophagus_Muscularis
Meta	ENSG00000115290.9	GRB14	-1.94163	-0.0173134	0.0521824	0.332134	Esophagus_Muscularis
Meta	ENSG00000132541.10	RIDA	1.9415	0.0515652	0.0521971	0.332134	Esophagus_Muscularis
Meta	ENSG00000265752.2	RP11-403A21.1	1.94092	0.0186655	0.0522681	0.332328	Esophagus_Muscularis
Meta	ENSG00000157911.9	PEX10	-1.93946	-0.0443052	0.0524448	0.333193	Esophagus_Muscularis
Meta	ENSG00000254852.8	NPIPA2	-1.93857	-0.0187946	0.0525532	0.333624	Esophagus_Muscularis
Meta	ENSG00000197562.9	RAB40C	-1.93787	-0.011331	0.052639	0.333807	Esophagus_Muscularis
Meta	ENSG00000089050.15	RBBP9	-1.93767	-0.058712	0.0526636	0.333807	Esophagus_Muscularis
Meta	ENSG00000168495.12	POLR3D	-1.93615	-0.0320733	0.052849	0.334479	Esophagus_Muscularis
Meta	ENSG00000170290.3	SLN	1.93614	0.0267435	0.052851	0.334479	Esophagus_Muscularis
Meta	ENSG00000011295.15	TTC19	-1.93524	-0.0344934	0.0529613	0.334918	Esophagus_Muscularis
Meta	ENSG00000271119.1	CTD-2012J19.3	-1.93457	-0.0143321	0.0530436	0.335168	Esophagus_Muscularis
Meta	ENSG00000122679.8	RAMP3	-1.93425	-0.136946	0.0530826	0.335168	Esophagus_Muscularis
Meta	ENSG00000167863.11	ATP5H	-1.93297	-0.278896	0.05324	0.335903	Esophagus_Muscularis
Meta	ENSG00000132003.9	ZSWIM4	1.93176	0.0355645	0.0533887	0.336583	Esophagus_Muscularis
Meta	ENSG00000238227.7	C9orf69	-1.92919	-0.0912542	0.0537074	0.338145	Esophagus_Muscularis
Meta	ENSG00000173480.10	ZNF417	1.9291	0.0171122	0.053719	0.338145	Esophagus_Muscularis
Meta	ENSG00000163239.12	TDRD10	-1.92786	-0.0235389	0.053873	0.338703	Esophagus_Muscularis
Meta	ENSG00000167701.13	GPT	1.92772	0.057491	0.0538902	0.338703	Esophagus_Muscularis
Meta	ENSG00000277639.2	RP11-467J12.4	1.92689	0.0388655	0.0539927	0.3389	Esophagus_Muscularis
Meta	ENSG00000176273.14	SLC35G1	-1.9268	-0.0192036	0.0540042	0.3389	Esophagus_Muscularis
Meta	ENSG00000168395.15	ING5	-1.92629	-0.029208	0.0540687	0.339045	Esophagus_Muscularis
Meta	ENSG00000132122.11	SPATA6	1.92558	0.0489776	0.0541573	0.339342	Esophagus_Muscularis
Meta	ENSG00000176834.13	VSIG10	-1.92493	-0.0228362	0.0542376	0.339585	Esophagus_Muscularis
Meta	ENSG00000010539.11	ZNF200	1.92419	0.047065	0.0543313	0.339913	Esophagus_Muscularis
Meta	ENSG00000117691.9	NENF	1.92347	0.104074	0.0544209	0.340214	Esophagus_Muscularis
Meta	ENSG00000103485.17	QPRT	1.92291	0.057878	0.0544917	0.340396	Esophagus_Muscularis
Meta	ENSG00000198945.7	L3MBTL3	1.92016	0.0380478	0.0548371	0.342019	Esophagus_Muscularis
Meta	ENSG00000090382.6	LYZ	1.91951	0.0192463	0.0549202	0.342019	Esophagus_Muscularis
Meta	ENSG00000101017.13	CD40	-1.919	-0.0302651	0.0549841	0.342019	Esophagus_Muscularis
Meta	ENSG00000128266.8	GNAZ	1.91892	0.0365748	0.054995	0.342019	Esophagus_Muscularis
Meta	ENSG00000166343.9	MSS51	-1.91888	-0.309367	0.055	0.342019	Esophagus_Muscularis
Meta	ENSG00000267405.1	CTC-296K1.4	1.91886	0.0266439	0.0550017	0.342019	Esophagus_Muscularis
Meta	ENSG00000167196.13	FBXO22	1.91629	0.0133947	0.0553277	0.343297	Esophagus_Muscularis
Meta	ENSG00000165102.14	HGSNAT	-1.91615	-0.0289073	0.0553462	0.343297	Esophagus_Muscularis
Meta	ENSG00000149743.13	TRPT1	-1.91598	-0.0139508	0.055368	0.343297	Esophagus_Muscularis
Meta	ENSG00000090612.20	ZNF268	-1.91571	-0.0348725	0.0554022	0.343297	Esophagus_Muscularis
Meta	ENSG00000108846.15	ABCC3	1.9156	0.0251326	0.0554165	0.343297	Esophagus_Muscularis
Meta	ENSG00000101363.12	MANBAL	1.9142	0.0397824	0.0555951	0.344144	Esophagus_Muscularis
Meta	ENSG00000130649.9	CYP2E1	-1.91298	-0.0428293	0.0557508	0.344666	Esophagus_Muscularis
Meta	ENSG00000166263.13	STXBP4	1.91258	0.0172916	0.0558017	0.344666	Esophagus_Muscularis
Meta	ENSG00000172992.11	DCAKD	-1.91255	-0.0110991	0.0558054	0.344666	Esophagus_Muscularis
Meta	ENSG00000156110.13	ADK	-1.91079	-0.0316891	0.0560319	0.345527	Esophagus_Muscularis
Meta	ENSG00000187815.9	ZFP69	-1.91052	-0.0159258	0.0560667	0.345527	Esophagus_Muscularis
Meta	ENSG00000141298.17	SSH2	-1.91038	-0.0764455	0.0560838	0.345527	Esophagus_Muscularis
Meta	ENSG00000107882.11	SUFU	-1.91015	-0.0763673	0.0561134	0.345527	Esophagus_Muscularis
Meta	ENSG00000066923.17	STAG3	1.90851	0.0486294	0.0563254	0.34586	Esophagus_Muscularis
Meta	ENSG00000177432.6	NAP1L5	-1.90759	-0.0351478	0.0564445	0.34586	Esophagus_Muscularis
Meta	ENSG00000163781.12	TOPBP1	-1.90749	-0.0514755	0.0564568	0.34586	Esophagus_Muscularis
Meta	ENSG00000124257.6	NEURL2	1.90717	0.0186011	0.0564986	0.34586	Esophagus_Muscularis
Meta	ENSG00000163501.6	IHH	-1.90716	-0.018743	0.0565005	0.34586	Esophagus_Muscularis
Meta	ENSG00000177981.10	ASB8	1.90715	0.0598569	0.0565011	0.34586	Esophagus_Muscularis
Meta	ENSG00000103254.9	FAM173A	1.907	0.146982	0.05652	0.34586	Esophagus_Muscularis
Meta	ENSG00000180776.15	ZDHHC20	-1.90696	-0.0372517	0.0565255	0.34586	Esophagus_Muscularis
Meta	ENSG00000164136.16	IL15	-1.9068	-0.032832	0.056547	0.34586	Esophagus_Muscularis
Meta	ENSG00000255474.1	RP11-234B24.2	-1.90574	-0.0650935	0.0566834	0.346436	Esophagus_Muscularis
Meta	ENSG00000269892.1	RP4-761J14.10	1.90523	0.0307962	0.0567508	0.346557	Esophagus_Muscularis
Meta	ENSG00000165730.14	STOX1	-1.90459	-0.0208517	0.0568332	0.346557	Esophagus_Muscularis
Meta	ENSG00000176428.5	VPS37D	1.9042	0.0790491	0.0568843	0.346557	Esophagus_Muscularis
Meta	ENSG00000120324.8	PCDHB10	1.90415	0.0507034	0.0568901	0.346557	Esophagus_Muscularis
Meta	ENSG00000079215.13	SLC1A3	1.90397	0.0433917	0.0569145	0.346557	Esophagus_Muscularis
Meta	ENSG00000121281.12	ADCY7	-1.90345	-0.0608671	0.0569816	0.346708	Esophagus_Muscularis
Meta	ENSG00000197785.13	ATAD3A	1.90311	0.128247	0.0570261	0.346722	Esophagus_Muscularis
Meta	ENSG00000188613.6	NANOS1	-1.90221	-0.0223533	0.0571433	0.347177	Esophagus_Muscularis
Meta	ENSG00000177302.14	TOP3A	-1.90187	-0.0263731	0.0571888	0.347192	Esophagus_Muscularis
Meta	ENSG00000073670.13	ADAM11	-1.90098	-0.0227513	0.0573046	0.347192	Esophagus_Muscularis
Meta	ENSG00000158006.13	PAFAH2	-1.90096	-0.0456533	0.0573067	0.347192	Esophagus_Muscularis
Meta	ENSG00000203797.9	DDO	1.90077	0.014908	0.0573326	0.347192	Esophagus_Muscularis
Meta	ENSG00000245149.3	RNF139-AS1	-1.90022	-0.0506592	0.0574039	0.347192	Esophagus_Muscularis
Meta	ENSG00000172888.11	ZNF621	-1.8998	-0.0605646	0.057459	0.347192	Esophagus_Muscularis
Meta	ENSG00000197763.14	TXNRD3	-1.89966	-0.0270457	0.057478	0.347192	Esophagus_Muscularis
Meta	ENSG00000164023.14	SGMS2	-1.89961	-0.0631664	0.0574844	0.347192	Esophagus_Muscularis
Meta	ENSG00000283075.1	RP11-124N19.4	-1.89872	-0.0132944	0.057601	0.347641	Esophagus_Muscularis
Meta	ENSG00000213047.12	DENND1B	-1.89839	-0.055922	0.0576452	0.347651	Esophagus_Muscularis
Meta	ENSG00000105220.14	GPI	1.89763	0.0969136	0.0577451	0.347935	Esophagus_Muscularis
Meta	ENSG00000233393.1	AP000688.29	-1.89739	-0.0150996	0.0577771	0.347935	Esophagus_Muscularis
Meta	ENSG00000117280.12	RAB29	1.89655	0.0141576	0.0578869	0.34834	Esophagus_Muscularis
Meta	ENSG00000138430.15	OLA1	-1.89494	-0.0439816	0.058101	0.349373	Esophagus_Muscularis
Meta	ENSG00000233670.6	PIRT	1.89453	0.107583	0.0581546	0.349439	Esophagus_Muscularis
Meta	ENSG00000170954.11	ZNF415	-1.89408	-0.019477	0.0582149	0.349545	Esophagus_Muscularis
Meta	ENSG00000111879.18	FAM184A	-1.89274	-0.0294337	0.0583923	0.350354	Esophagus_Muscularis
Meta	ENSG00000189091.12	SF3B3	-1.89156	-0.0653328	0.0585494	0.35104	Esophagus_Muscularis
Meta	ENSG00000239887.4	C1orf226	1.89073	0.021978	0.0586605	0.351449	Esophagus_Muscularis
Meta	ENSG00000112837.16	TBX18	-1.88967	-0.023663	0.0588015	0.351937	Esophagus_Muscularis
Meta	ENSG00000143382.14	ADAMTSL4	-1.88948	-0.0197871	0.0588278	0.351937	Esophagus_Muscularis
Meta	ENSG00000178187.7	ZNF454	1.88868	0.0111663	0.0589344	0.352318	Esophagus_Muscularis
Meta	ENSG00000254872.3	RP13-870H17.3	1.8872	0.0188339	0.0591333	0.352999	Esophagus_Muscularis
Meta	ENSG00000104679.10	R3HCC1	-1.88719	-0.042428	0.0591345	0.352999	Esophagus_Muscularis
Meta	ENSG00000256540.1	RP11-598F7.6	1.88651	0.0338827	0.059226	0.353055	Esophagus_Muscularis
Meta	ENSG00000156172.5	C8orf37	-1.88643	-0.00991322	0.0592376	0.353055	Esophagus_Muscularis
Meta	ENSG00000272459.1	RP11-1277A3.3	-1.88594	-0.0272764	0.0593024	0.353055	Esophagus_Muscularis
Meta	ENSG00000244625.5	MIATNB	-1.88575	-0.0129637	0.0593285	0.353055	Esophagus_Muscularis
Meta	ENSG00000137449.15	CPEB2	-1.88553	-0.0645938	0.059359	0.353055	Esophagus_Muscularis
Meta	ENSG00000180332.6	KCTD4	1.88437	0.0197339	0.0595151	0.353641	Esophagus_Muscularis
Meta	ENSG00000173145.11	NOC3L	-1.88388	-0.0203881	0.0595818	0.353641	Esophagus_Muscularis
Meta	ENSG00000116120.9	FARSB	1.88384	0.060278	0.0595868	0.353641	Esophagus_Muscularis
Meta	ENSG00000116205.12	TCEANC2	-1.88262	-0.0382058	0.0597513	0.35436	Esophagus_Muscularis
Meta	ENSG00000183733.6	FIGLA	1.88039	0.015089	0.060055	0.355904	Esophagus_Muscularis
Meta	ENSG00000080854.14	IGSF9B	-1.87978	-0.0568221	0.0601376	0.356136	Esophagus_Muscularis
Meta	ENSG00000092621.11	PHGDH	1.8786	0.0346793	0.0602998	0.356839	Esophagus_Muscularis
Meta	ENSG00000009844.15	VTA1	1.87718	0.0747596	0.0604939	0.35773	Esophagus_Muscularis
Meta	ENSG00000131351.14	HAUS8	1.87606	0.0365161	0.0606464	0.358177	Esophagus_Muscularis
Meta	ENSG00000151327.12	FAM177A1	-1.87576	-0.0368406	0.0606877	0.358177	Esophagus_Muscularis
Meta	ENSG00000282556.1	RP11-304C12.5	-1.87534	-0.0585892	0.0607453	0.358177	Esophagus_Muscularis
Meta	ENSG00000197584.11	KCNMB2	1.87523	0.0288915	0.0607605	0.358177	Esophagus_Muscularis
Meta	ENSG00000251247.10	ZNF345	1.87503	0.119288	0.060788	0.358177	Esophagus_Muscularis
Meta	ENSG00000100065.14	CARD10	-1.87358	-0.03854	0.0609885	0.359101	Esophagus_Muscularis
Meta	ENSG00000241644.2	INMT	-1.87296	-0.0285015	0.0610745	0.359208	Esophagus_Muscularis
Meta	ENSG00000158373.8	HIST1H2BD	1.87281	0.0442341	0.0610942	0.359208	Esophagus_Muscularis
Meta	ENSG00000188171.15	ZNF626	1.87153	0.0131601	0.061272	0.359776	Esophagus_Muscularis
Meta	ENSG00000221838.9	AP4M1	-1.87148	-0.0112601	0.0612786	0.359776	Esophagus_Muscularis
Meta	ENSG00000137709.9	POU2F3	-1.87079	-0.00618255	0.0613739	0.360078	Esophagus_Muscularis
Meta	ENSG00000130758.7	MAP3K10	1.86943	0.0459012	0.0615631	0.360929	Esophagus_Muscularis
Meta	ENSG00000007520.3	TSR3	-1.86884	-0.0533731	0.0616454	0.361078	Esophagus_Muscularis
Meta	ENSG00000130816.14	DNMT1	1.86861	0.0575059	0.0616765	0.361078	Esophagus_Muscularis
Meta	ENSG00000133937.4	GSC	1.86811	0.0435824	0.0617467	0.361231	Esophagus_Muscularis
Meta	ENSG00000133101.9	CCNA1	-1.86771	-0.06596	0.0618024	0.3613	Esophagus_Muscularis
Meta	ENSG00000134318.13	ROCK2	-1.86704	-0.0565544	0.0618963	0.361591	Esophagus_Muscularis
Meta	ENSG00000163576.17	EFHB	-1.86615	-0.00526638	0.0620203	0.362057	Esophagus_Muscularis
Meta	ENSG00000114948.12	ADAM23	-1.86563	-0.0361499	0.0620932	0.36222	Esophagus_Muscularis
Meta	ENSG00000166261.10	ZNF202	1.86532	0.0696973	0.0621366	0.36222	Esophagus_Muscularis
Meta	ENSG00000184182.18	UBE2F	-1.86464	-0.0240742	0.0622319	0.362373	Esophagus_Muscularis
Meta	ENSG00000135437.9	RDH5	-1.8645	-0.0227838	0.062251	0.362373	Esophagus_Muscularis
Meta	ENSG00000179348.11	GATA2	1.86402	0.0195805	0.0623188	0.36251	Esophagus_Muscularis
Meta	ENSG00000156170.12	NDUFAF6	1.86312	0.0517452	0.0624458	0.362991	Esophagus_Muscularis
Meta	ENSG00000061938.16	TNK2	-1.86147	-0.0592176	0.0626784	0.363623	Esophagus_Muscularis
Meta	ENSG00000148399.12	DPH7	-1.86131	-0.0959176	0.0627004	0.363623	Esophagus_Muscularis
Meta	ENSG00000261353.1	CTA-14H9.5	-1.86127	-0.0363594	0.0627055	0.363623	Esophagus_Muscularis
Meta	ENSG00000128829.11	EIF2AK4	-1.86109	-0.0226084	0.0627318	0.363623	Esophagus_Muscularis
Meta	ENSG00000139364.10	TMEM132B	-1.86043	-0.00776826	0.0628249	0.363905	Esophagus_Muscularis
Meta	ENSG00000105672.14	ETV2	-1.85912	-0.0534406	0.0630099	0.364719	Esophagus_Muscularis
Meta	ENSG00000235888.1	AF064858.8	-1.85856	-0.0313041	0.0630891	0.36492	Esophagus_Muscularis
Meta	ENSG00000132294.14	EFR3A	-1.85811	-0.0611308	0.0631537	0.365036	Esophagus_Muscularis
Meta	ENSG00000165806.19	CASP7	1.85714	0.00958296	0.0632911	0.365167	Esophagus_Muscularis
Meta	ENSG00000100281.13	HMGXB4	-1.85703	-0.0450004	0.0633067	0.365167	Esophagus_Muscularis
Meta	ENSG00000125247.15	TMTC4	-1.85676	-0.0122144	0.0633456	0.365167	Esophagus_Muscularis
Meta	ENSG00000007376.7	RPUSD1	-1.8567	-0.0453876	0.0633543	0.365167	Esophagus_Muscularis
Meta	ENSG00000138095.18	LRPPRC	-1.85581	-0.0235992	0.063481	0.365457	Esophagus_Muscularis
Meta	ENSG00000172071.11	EIF2AK3	-1.85572	-0.0432061	0.0634938	0.365457	Esophagus_Muscularis
Meta	ENSG00000176014.12	TUBB6	-1.85524	-0.108925	0.063562	0.365593	Esophagus_Muscularis
Meta	ENSG00000112343.10	TRIM38	1.85406	0.0180105	0.0637308	0.3661	Esophagus_Muscularis
Meta	ENSG00000265750.1	RP11-799B12.4	1.85353	0.0152598	0.0638069	0.3661	Esophagus_Muscularis
Meta	ENSG00000138688.15	KIAA1109	1.85266	0.0750083	0.0639318	0.3661	Esophagus_Muscularis
Meta	ENSG00000265912.1	RP11-583F2.2	-1.85252	-0.01195	0.0639514	0.3661	Esophagus_Muscularis
Meta	ENSG00000118004.17	COLEC11	1.85232	0.0142073	0.0639801	0.3661	Esophagus_Muscularis
Meta	ENSG00000169220.17	RGS14	1.8521	0.0110636	0.064012	0.3661	Esophagus_Muscularis
Meta	ENSG00000214279.13	SCART1	-1.85194	-0.0170986	0.0640347	0.3661	Esophagus_Muscularis
Meta	ENSG00000165478.6	HEPACAM	-1.85193	-0.0133451	0.0640357	0.3661	Esophagus_Muscularis
Meta	ENSG00000266490.1	CTD-2349P21.9	1.85182	0.0320254	0.0640519	0.3661	Esophagus_Muscularis
Meta	ENSG00000136861.17	CDK5RAP2	-1.85059	-0.0324092	0.0642286	0.366854	Esophagus_Muscularis
Meta	ENSG00000260123.1	RP11-326A19.4	1.8473	0.022216	0.0647043	0.369267	Esophagus_Muscularis
Meta	ENSG00000172671.19	ZFAND4	1.84704	0.0431505	0.064741	0.369267	Esophagus_Muscularis
Meta	ENSG00000198756.10	COLGALT2	-1.8464	-0.0507617	0.0648337	0.369539	Esophagus_Muscularis
Meta	ENSG00000053254.15	FOXN3	-1.84583	-0.100326	0.0649171	0.369757	Esophagus_Muscularis
Meta	ENSG00000130584.10	ZBTB46	-1.84443	-0.0534241	0.0651201	0.370471	Esophagus_Muscularis
Meta	ENSG00000168447.10	SCNN1B	-1.84435	-0.0356445	0.0651328	0.370471	Esophagus_Muscularis
Meta	ENSG00000080224.17	EPHA6	1.8431	0.00827353	0.0653151	0.371251	Esophagus_Muscularis
Meta	ENSG00000108947.4	EFNB3	1.84233	0.0141162	0.0654265	0.371626	Esophagus_Muscularis
Meta	ENSG00000138821.12	SLC39A8	1.84202	0.0287189	0.0654728	0.371632	Esophagus_Muscularis
Meta	ENSG00000156113.22	KCNMA1	1.84141	0.18296	0.0655622	0.371882	Esophagus_Muscularis
Meta	ENSG00000077147.14	TM9SF3	-1.84045	-0.0690867	0.0657027	0.372421	Esophagus_Muscularis
Meta	ENSG00000129244.8	ATP1B2	-1.83972	-0.0401629	0.0658101	0.372653	Esophagus_Muscularis
Meta	ENSG00000259124.1	RP11-187O7.3	-1.83955	-0.0117101	0.0658345	0.372653	Esophagus_Muscularis
Meta	ENSG00000162004.16	CCDC78	1.83877	0.0217313	0.0659488	0.373006	Esophagus_Muscularis
Meta	ENSG00000180089.5	TMEM86B	1.83851	0.0283908	0.0659877	0.373006	Esophagus_Muscularis
Meta	ENSG00000168724.14	DNAJC21	-1.83757	-0.0338758	0.0661252	0.373518	Esophagus_Muscularis
Meta	ENSG00000179152.19	TCAIM	-1.83727	-0.0510373	0.0661695	0.373518	Esophagus_Muscularis
Meta	ENSG00000111860.13	CEP85L	-1.83574	-0.0495615	0.0663965	0.374542	Esophagus_Muscularis
Meta	ENSG00000149380.11	P4HA3	1.83541	0.0185474	0.0664447	0.374556	Esophagus_Muscularis
Meta	ENSG00000213123.10	TCTEX1D2	-1.83499	-0.0179956	0.0665072	0.374651	Esophagus_Muscularis
Meta	ENSG00000234409.6	CCDC188	1.83461	0.0551947	0.0665637	0.374712	Esophagus_Muscularis
Meta	ENSG00000137713.15	PPP2R1B	-1.83276	-0.0184218	0.0668376	0.375996	Esophagus_Muscularis
Meta	ENSG00000165832.5	TRUB1	-1.83231	-0.0335497	0.0669053	0.376119	Esophagus_Muscularis
Meta	ENSG00000113269.13	RNF130	-1.83053	-0.0226242	0.0671702	0.377349	Esophagus_Muscularis
Meta	ENSG00000197841.14	ZNF181	1.82887	0.0158946	0.0674197	0.378465	Esophagus_Muscularis
Meta	ENSG00000049759.17	NEDD4L	-1.82859	-0.0430039	0.0674611	0.378465	Esophagus_Muscularis
Meta	ENSG00000183570.16	PCBP3	-1.82826	-0.0163804	0.0675105	0.378483	Esophagus_Muscularis
Meta	ENSG00000164172.18	MOCS2	-1.82647	-0.0553723	0.0677789	0.379728	Esophagus_Muscularis
Meta	ENSG00000136014.11	USP44	-1.82591	-0.0138774	0.0678637	0.379735	Esophagus_Muscularis
Meta	ENSG00000082213.17	C5orf22	1.82585	0.0453859	0.0678727	0.379735	Esophagus_Muscularis
Meta	ENSG00000182771.18	GRID1	1.8251	0.013036	0.0679863	0.379864	Esophagus_Muscularis
Meta	ENSG00000267279.1	RP11-879F14.2	1.82506	0.0325248	0.0679916	0.379864	Esophagus_Muscularis
Meta	ENSG00000164675.10	IQUB	-1.8245	-0.012109	0.0680766	0.379864	Esophagus_Muscularis
Meta	ENSG00000114544.16	SLC41A3	1.8242	0.00880493	0.0681219	0.379864	Esophagus_Muscularis
Meta	ENSG00000183798.4	EMILIN3	1.82416	0.0160458	0.0681273	0.379864	Esophagus_Muscularis
Meta	ENSG00000167395.10	ZNF646	-1.82375	-0.0326523	0.0681895	0.379953	Esophagus_Muscularis
Meta	ENSG00000116353.15	MECR	-1.82308	-0.0243367	0.0682912	0.380236	Esophagus_Muscularis
Meta	ENSG00000155363.18	MOV10	-1.8228	-0.0655833	0.0683331	0.380236	Esophagus_Muscularis
Meta	ENSG00000157833.12	GAREM2	1.82249	0.0185596	0.0683809	0.380244	Esophagus_Muscularis
Meta	ENSG00000129515.18	SNX6	1.82127	0.0735157	0.0685656	0.381013	Esophagus_Muscularis
Meta	ENSG00000185924.6	RTN4RL1	1.82037	0.0203591	0.0687032	0.38129	Esophagus_Muscularis
Meta	ENSG00000204520.12	MICA	1.82033	0.00933546	0.0687084	0.38129	Esophagus_Muscularis
Meta	ENSG00000274180.1	NATD1	1.81961	0.0600873	0.0688191	0.381646	Esophagus_Muscularis
Meta	ENSG00000171729.13	TMEM51	-1.81793	-0.0114489	0.0690745	0.382804	Esophagus_Muscularis
Meta	ENSG00000087237.10	CETP	1.81738	0.046168	0.0691587	0.383011	Esophagus_Muscularis
Meta	ENSG00000173436.13	MINOS1	-1.8167	-0.043992	0.0692631	0.383331	Esophagus_Muscularis
Meta	ENSG00000151150.21	ANK3	1.81628	0.0506351	0.0693268	0.383353	Esophagus_Muscularis
Meta	ENSG00000126003.6	PLAGL2	1.81554	0.0342324	0.0694413	0.383353	Esophagus_Muscularis
Meta	ENSG00000118922.17	KLF12	-1.81542	-0.0273911	0.0694599	0.383353	Esophagus_Muscularis
Meta	ENSG00000144118.13	RALB	-1.81521	-0.0267268	0.0694918	0.383353	Esophagus_Muscularis
Meta	ENSG00000144354.13	CDCA7	1.81515	0.0068967	0.0695009	0.383353	Esophagus_Muscularis
Meta	ENSG00000262655.3	SPON1	-1.81441	-0.0276306	0.0696145	0.383563	Esophagus_Muscularis
Meta	ENSG00000033327.12	GAB2	-1.81429	-0.0296189	0.0696325	0.383563	Esophagus_Muscularis
Meta	ENSG00000104835.14	SARS2	-1.81352	-0.0257566	0.0697511	0.383959	Esophagus_Muscularis
Meta	ENSG00000093167.17	LRRFIP2	-1.81289	-0.0210395	0.0698485	0.384237	Esophagus_Muscularis
Meta	ENSG00000050165.17	DKK3	-1.81246	-0.0129636	0.0699153	0.384347	Esophagus_Muscularis
Meta	ENSG00000280206.1	CTB-193M12.5	1.81159	0.046884	0.0700499	0.384644	Esophagus_Muscularis
Meta	ENSG00000042832.11	TG	-1.8115	-0.0370183	0.0700631	0.384644	Esophagus_Muscularis
Meta	ENSG00000056736.9	IL17RB	1.81073	0.0315438	0.0701831	0.385045	Esophagus_Muscularis
Meta	ENSG00000162613.16	FUBP1	-1.80961	-0.0406964	0.0703566	0.385484	Esophagus_Muscularis
Meta	ENSG00000161204.11	ABCF3	-1.80953	-0.0118351	0.0703685	0.385484	Esophagus_Muscularis
Meta	ENSG00000236104.2	ZBTB22	1.8093	0.0665228	0.0704042	0.385484	Esophagus_Muscularis
Meta	ENSG00000268734.1	CTB-61M7.2	1.80848	0.0432836	0.0705325	0.385704	Esophagus_Muscularis
Meta	ENSG00000186468.12	RPS23	1.80826	0.011511	0.0705662	0.385704	Esophagus_Muscularis
Meta	ENSG00000007341.18	ST7L	-1.80814	-0.00828558	0.0705855	0.385704	Esophagus_Muscularis
Meta	ENSG00000111801.15	BTN3A3	1.80774	0.0207397	0.070647	0.385783	Esophagus_Muscularis
Meta	ENSG00000158258.16	CLSTN2	-1.80691	-0.0752082	0.0707768	0.386235	Esophagus_Muscularis
Meta	ENSG00000271425.7	NBPF10	1.80572	0.00734741	0.0709621	0.386649	Esophagus_Muscularis
Meta	ENSG00000132522.15	GPS2	-1.80554	-0.0657305	0.0709906	0.386649	Esophagus_Muscularis
Meta	ENSG00000111834.12	RSPH4A	-1.80552	-0.0220112	0.0709941	0.386649	Esophagus_Muscularis
Meta	ENSG00000014919.12	COX15	1.80338	0.0609777	0.0713279	0.388209	Esophagus_Muscularis
Meta	ENSG00000244219.6	GS1-259H13.2	1.80277	0.0195698	0.0714237	0.38838	Esophagus_Muscularis
Meta	ENSG00000240771.6	ARHGEF25	1.80258	0.0431567	0.0714539	0.38838	Esophagus_Muscularis
Meta	ENSG00000123636.17	BAZ2B	1.79929	0.046899	0.0719735	0.390945	Esophagus_Muscularis
Meta	ENSG00000176155.18	CCDC57	-1.7986	-0.0197183	0.0720816	0.391273	Esophagus_Muscularis
Meta	ENSG00000100350.14	FOXRED2	-1.79779	-0.0192705	0.0722108	0.391715	Esophagus_Muscularis
Meta	ENSG00000214694.10	ARHGEF33	-1.79669	-0.0402386	0.0723855	0.39203	Esophagus_Muscularis
Meta	ENSG00000204531.17	POU5F1	1.79663	0.00820249	0.0723944	0.39203	Esophagus_Muscularis
Meta	ENSG00000001036.13	FUCA2	1.79652	0.0590214	0.0724122	0.39203	Esophagus_Muscularis
Meta	ENSG00000166925.8	TSC22D4	1.79602	0.0469288	0.0724907	0.392062	Esophagus_Muscularis
Meta	ENSG00000129946.10	SHC2	1.79588	0.0115138	0.0725137	0.392062	Esophagus_Muscularis
Meta	ENSG00000230487.7	PSMG3-AS1	1.79536	0.0107244	0.0725959	0.392247	Esophagus_Muscularis
Meta	ENSG00000048471.13	SNX29	-1.79476	-0.0292428	0.072692	0.392508	Esophagus_Muscularis
Meta	ENSG00000132432.13	SEC61G	-1.79417	-0.0432422	0.0727858	0.392602	Esophagus_Muscularis
Meta	ENSG00000136731.12	UGGT1	-1.79405	-0.0390819	0.0728051	0.392602	Esophagus_Muscularis
Meta	ENSG00000159164.9	SV2A	1.79324	0.0153568	0.0729344	0.393041	Esophagus_Muscularis
Meta	ENSG00000101019.21	UQCC1	-1.79195	-0.0840437	0.0731406	0.393043	Esophagus_Muscularis
Meta	ENSG00000137573.13	SULF1	-1.79192	-0.0617063	0.0731455	0.393043	Esophagus_Muscularis
Meta	ENSG00000004468.12	CD38	1.79165	0.017892	0.0731891	0.393043	Esophagus_Muscularis
Meta	ENSG00000196743.8	GM2A	-1.79161	-0.0158419	0.0731949	0.393043	Esophagus_Muscularis
Meta	ENSG00000234880.1	LINC00163	-1.79151	-0.0375406	0.0732113	0.393043	Esophagus_Muscularis
Meta	ENSG00000002822.15	MAD1L1	1.79144	0.0980752	0.0732224	0.393043	Esophagus_Muscularis
Meta	ENSG00000262246.5	CORO7	-1.79078	-0.066508	0.0733294	0.39336	Esophagus_Muscularis
Meta	ENSG00000165757.8	KIAA1462	1.79016	0.0462101	0.0734275	0.393629	Esophagus_Muscularis
Meta	ENSG00000174851.15	YIF1A	-1.7898	-0.0546265	0.0734865	0.393686	Esophagus_Muscularis
Meta	ENSG00000181218.5	HIST3H2A	1.7895	0.0250779	0.0735341	0.393686	Esophagus_Muscularis
Meta	ENSG00000204632.11	HLA-G	1.78867	0.0104792	0.0736683	0.394072	Esophagus_Muscularis
Meta	ENSG00000198825.12	INPP5F	1.78846	0.0274878	0.0737024	0.394072	Esophagus_Muscularis
Meta	ENSG00000246363.2	RP11-13A1.1	1.788	0.0100711	0.0737763	0.394211	Esophagus_Muscularis
Meta	ENSG00000131591.17	C1orf159	-1.78733	-0.0229873	0.0738838	0.394528	Esophagus_Muscularis
Meta	ENSG00000108828.15	VAT1	-1.78642	-0.062317	0.0740318	0.395061	Esophagus_Muscularis
Meta	ENSG00000163171.7	CDC42EP3	1.78573	0.0332375	0.0741435	0.395099	Esophagus_Muscularis
Meta	ENSG00000260657.2	RP11-315D16.4	1.78565	0.00634446	0.0741556	0.395099	Esophagus_Muscularis
Meta	ENSG00000115524.15	SF3B1	1.78535	0.0789031	0.074205	0.395099	Esophagus_Muscularis
Meta	ENSG00000049245.12	VAMP3	-1.78518	-0.0254247	0.0742316	0.395099	Esophagus_Muscularis
Meta	ENSG00000283141.1	RP11-109A6.5	1.78433	0.0190015	0.0743708	0.395285	Esophagus_Muscularis
Meta	ENSG00000128185.9	DGCR6L	1.78418	0.0222739	0.0743945	0.395285	Esophagus_Muscularis
Meta	ENSG00000155629.14	PIK3AP1	1.78408	0.0524182	0.0744111	0.395285	Esophagus_Muscularis
Meta	ENSG00000125734.15	GPR108	1.78358	0.00902943	0.0744915	0.395294	Esophagus_Muscularis
Meta	ENSG00000196284.15	SUPT3H	1.78347	0.0179389	0.0745093	0.395294	Esophagus_Muscularis
Meta	ENSG00000083937.8	CHMP2B	1.78261	0.0700603	0.0746495	0.395704	Esophagus_Muscularis
Meta	ENSG00000110881.11	ASIC1	-1.78221	-0.0421454	0.0747156	0.395704	Esophagus_Muscularis
Meta	ENSG00000055211.12	GINM1	-1.78172	-0.0910805	0.0747953	0.395704	Esophagus_Muscularis
Meta	ENSG00000072682.18	P4HA2	1.78159	0.0403245	0.0748158	0.395704	Esophagus_Muscularis
Meta	ENSG00000205517.12	RGL3	1.78152	0.0191881	0.0748278	0.395704	Esophagus_Muscularis
Meta	ENSG00000205279.8	CTXN3	1.78083	0.0419775	0.0749403	0.396044	Esophagus_Muscularis
Meta	ENSG00000111110.11	PPM1H	-1.78011	-0.0258552	0.0750585	0.396413	Esophagus_Muscularis
Meta	ENSG00000271889.1	RP11-493E12.1	-1.77906	-0.021451	0.07523	0.397063	Esophagus_Muscularis
Meta	ENSG00000186812.12	ZNF397	1.77749	0.0478319	0.0754876	0.398167	Esophagus_Muscularis
Meta	ENSG00000271824.1	AC009014.3	-1.77709	-0.0310023	0.0755535	0.398258	Esophagus_Muscularis
Meta	ENSG00000139631.18	CSAD	-1.77662	-0.0843461	0.0756311	0.398411	Esophagus_Muscularis
Meta	ENSG00000196460.12	RFX8	-1.77566	-0.0136656	0.0757888	0.398788	Esophagus_Muscularis
Meta	ENSG00000110514.19	MADD	-1.77503	-0.0217215	0.0758932	0.398788	Esophagus_Muscularis
Meta	ENSG00000198939.7	ZFP2	-1.77493	-0.1017	0.075909	0.398788	Esophagus_Muscularis
Meta	ENSG00000226194.5	RP1-137D17.1	1.77477	0.00923589	0.0759359	0.398788	Esophagus_Muscularis
Meta	ENSG00000129003.15	VPS13C	-1.77471	-0.0640864	0.0759458	0.398788	Esophagus_Muscularis
Meta	ENSG00000205060.10	SLC35B4	1.77388	0.0697028	0.0760824	0.39925	Esophagus_Muscularis
Meta	ENSG00000140543.14	DET1	-1.7724	-0.0260047	0.0763276	0.40028	Esophagus_Muscularis
Meta	ENSG00000115364.13	MRPL19	-1.77178	-0.013533	0.0764306	0.400386	Esophagus_Muscularis
Meta	ENSG00000048342.15	CC2D2A	-1.77169	-0.0450715	0.0764453	0.400386	Esophagus_Muscularis
Meta	ENSG00000167178.15	ISLR2	1.76983	0.0830989	0.0767562	0.401758	Esophagus_Muscularis
Meta	ENSG00000149294.16	NCAM1	1.7673	0.0528565	0.0771786	0.403711	Esophagus_Muscularis
Meta	ENSG00000206053.12	HN1L	1.76578	0.0270381	0.0774335	0.404678	Esophagus_Muscularis
Meta	ENSG00000121594.11	CD80	1.76561	0.0136583	0.0774621	0.404678	Esophagus_Muscularis
Meta	ENSG00000163050.16	COQ8A	1.76498	0.107709	0.0775679	0.404972	Esophagus_Muscularis
Meta	ENSG00000149179.13	C11orf49	-1.76422	-0.064263	0.0776942	0.405374	Esophagus_Muscularis
Meta	ENSG00000185917.13	SETD4	-1.76345	-0.0362325	0.077825	0.405622	Esophagus_Muscularis
Meta	ENSG00000105258.8	POLR2I	-1.76335	-0.0514563	0.0778407	0.405622	Esophagus_Muscularis
Meta	ENSG00000180198.15	RCC1	-1.76299	-0.0399039	0.0779022	0.405641	Esophagus_Muscularis
Meta	ENSG00000112280.15	COL9A1	-1.76267	-0.0160096	0.0779565	0.405641	Esophagus_Muscularis
Meta	ENSG00000242498.7	ARPIN	1.76191	0.0203538	0.078084	0.405641	Esophagus_Muscularis
Meta	ENSG00000140368.12	PSTPIP1	1.76157	0.0373107	0.078142	0.405641	Esophagus_Muscularis
Meta	ENSG00000115107.19	STEAP3	1.76138	0.0206523	0.0781747	0.405641	Esophagus_Muscularis
Meta	ENSG00000174521.7	TTC9B	1.76124	0.0300512	0.0781975	0.405641	Esophagus_Muscularis
Meta	ENSG00000138172.10	CALHM2	1.76101	0.0334184	0.0782361	0.405641	Esophagus_Muscularis
Meta	ENSG00000071794.15	HLTF	-1.76099	-0.125077	0.07824	0.405641	Esophagus_Muscularis
Meta	ENSG00000138303.17	ASCC1	-1.75997	-0.0572318	0.0784125	0.406279	Esophagus_Muscularis
Meta	ENSG00000186184.16	POLR1D	-1.75909	-0.017734	0.0785625	0.406799	Esophagus_Muscularis
Meta	ENSG00000111254.7	AKAP3	-1.75868	-0.00693484	0.0786318	0.406853	Esophagus_Muscularis
Meta	ENSG00000101161.7	PRPF6	1.75844	0.0321533	0.0786722	0.406853	Esophagus_Muscularis
Meta	ENSG00000237541.3	HLA-DQA2	1.75738	0.00451751	0.0788537	0.407535	Esophagus_Muscularis
Meta	ENSG00000233237.6	LINC00472	-1.75486	-0.0394793	0.0792832	0.40941	Esophagus_Muscularis
Meta	ENSG00000261770.1	CTC-459F4.1	1.75463	0.00389072	0.0793233	0.40941	Esophagus_Muscularis
Meta	ENSG00000103043.14	VAC14	-1.75397	-0.0444868	0.079436	0.40941	Esophagus_Muscularis
Meta	ENSG00000254531.1	FLJ20021	-1.75391	-0.0169079	0.0794464	0.40941	Esophagus_Muscularis
Meta	ENSG00000250891.1	LINC02208	-1.75357	-0.0252907	0.0795044	0.40941	Esophagus_Muscularis
Meta	ENSG00000122390.17	NAA60	-1.75299	-0.0222288	0.0796029	0.40941	Esophagus_Muscularis
Meta	ENSG00000144214.9	LYG1	1.75298	0.0157197	0.0796049	0.40941	Esophagus_Muscularis
Meta	ENSG00000205571.13	SMN2	1.75292	0.00969353	0.0796159	0.40941	Esophagus_Muscularis
Meta	ENSG00000132623.15	ANKEF1	-1.75144	-0.0197677	0.0798705	0.410462	Esophagus_Muscularis
Meta	ENSG00000107614.21	TRDMT1	-1.74891	-0.0113932	0.0803058	0.412274	Esophagus_Muscularis
Meta	ENSG00000165637.13	VDAC2	-1.74881	-0.0577505	0.0803236	0.412274	Esophagus_Muscularis
Meta	ENSG00000170891.10	CYTL1	1.7476	0.0158233	0.0805333	0.413092	Esophagus_Muscularis
Meta	ENSG00000254401.1	RP11-179A10.1	1.74551	0.0499514	0.0808957	0.414575	Esophagus_Muscularis
Meta	ENSG00000122481.16	RWDD3	1.74535	0.00934248	0.0809235	0.414575	Esophagus_Muscularis
Meta	ENSG00000100347.14	SAMM50	-1.74486	-0.0164543	0.0810096	0.414757	Esophagus_Muscularis
Meta	ENSG00000157191.19	NECAP2	-1.74455	-0.0442623	0.081064	0.414776	Esophagus_Muscularis
Meta	ENSG00000259129.5	LINC00648	-1.74256	-0.0172545	0.0814102	0.415527	Esophagus_Muscularis
Meta	ENSG00000168936.10	TMEM129	1.74234	0.0262603	0.0814496	0.415527	Esophagus_Muscularis
Meta	ENSG00000144230.16	GPR17	1.74233	0.00726755	0.0814501	0.415527	Esophagus_Muscularis
Meta	ENSG00000058085.14	LAMC2	-1.74232	-0.00639865	0.081453	0.415527	Esophagus_Muscularis
Meta	ENSG00000246523.7	RP11-736K20.6	1.74175	0.026677	0.0815523	0.415527	Esophagus_Muscularis
Meta	ENSG00000086189.9	DIMT1	1.7417	0.0345154	0.0815617	0.415527	Esophagus_Muscularis
Meta	ENSG00000112851.14	ERBIN	-1.74133	-0.0833324	0.0816263	0.415527	Esophagus_Muscularis
Meta	ENSG00000186522.14	2025-09-10	1.74112	0.0728074	0.0816618	0.415527	Esophagus_Muscularis
Meta	ENSG00000110906.12	KCTD10	-1.7411	-0.0390983	0.0816667	0.415527	Esophagus_Muscularis
Meta	ENSG00000180422.3	LINC00304	1.74039	0.0137269	0.0817907	0.415612	Esophagus_Muscularis
Meta	ENSG00000114520.10	SNX4	1.74018	0.122667	0.0818271	0.415612	Esophagus_Muscularis
Meta	ENSG00000228672.3	PROB1	-1.74013	-0.0320912	0.0818354	0.415612	Esophagus_Muscularis
Meta	ENSG00000248079.2	DPH6-AS1	-1.73925	-0.0687699	0.08199	0.41614	Esophagus_Muscularis
Meta	ENSG00000099250.17	NRP1	-1.73829	-0.0411083	0.0821601	0.416745	Esophagus_Muscularis
Meta	ENSG00000171124.12	FUT3	-1.73755	-0.0559576	0.0822903	0.417148	Esophagus_Muscularis
Meta	ENSG00000125445.10	MRPS7	1.73659	0.0288641	0.0824601	0.41775	Esophagus_Muscularis
Meta	ENSG00000261526.2	CTB-31O20.2	1.7344	0.0248228	0.0828466	0.419449	Esophagus_Muscularis
Meta	ENSG00000231367.5	AC016995.3	1.73359	0.0108353	0.0829905	0.419919	Esophagus_Muscularis
Meta	ENSG00000184389.9	A3GALT2	-1.73308	-0.0146579	0.0830815	0.42012	Esophagus_Muscularis
Meta	ENSG00000270164.1	LINC01480	-1.73233	-0.0199176	0.0832142	0.420532	Esophagus_Muscularis
Meta	ENSG00000105355.8	PLIN3	1.73163	0.0397484	0.0833386	0.420901	Esophagus_Muscularis
Meta	ENSG00000254901.7	BORCS8	-1.73114	-0.047878	0.0834267	0.421087	Esophagus_Muscularis
Meta	ENSG00000189157.13	FAM47E	1.73075	0.0105977	0.0834972	0.421183	Esophagus_Muscularis
Meta	ENSG00000057294.14	PKP2	1.73017	0.0338343	0.0835994	0.421439	Esophagus_Muscularis
Meta	ENSG00000130270.16	ATP8B3	-1.72972	-0.0131692	0.0836809	0.421562	Esophagus_Muscularis
Meta	ENSG00000184601.10	C14orf180	-1.72946	-0.0123821	0.0837265	0.421562	Esophagus_Muscularis
Meta	ENSG00000175707.8	KDF1	-1.72775	-0.0132087	0.0840334	0.422789	Esophagus_Muscularis
Meta	ENSG00000018699.11	TTC27	-1.72753	-0.0298711	0.0840733	0.422789	Esophagus_Muscularis
Meta	ENSG00000245532.7	NEAT1	1.72451	0.00985036	0.0846157	0.425256	Esophagus_Muscularis
Meta	ENSG00000109854.13	HTATIP2	1.72395	0.00977905	0.0847161	0.425301	Esophagus_Muscularis
Meta	ENSG00000164823.9	OSGIN2	1.72384	0.0303841	0.0847364	0.425301	Esophagus_Muscularis
Meta	ENSG00000123106.10	CCDC91	1.7236	0.049285	0.0847802	0.425301	Esophagus_Muscularis
Meta	ENSG00000112290.12	WASF1	1.72309	0.0186383	0.0848719	0.425493	Esophagus_Muscularis
Meta	ENSG00000205609.12	EIF3CL	-1.72281	-0.0308996	0.0849222	0.425493	Esophagus_Muscularis
Meta	ENSG00000089775.11	ZBTB25	-1.72094	-0.0745768	0.0852612	0.426717	Esophagus_Muscularis
Meta	ENSG00000197077.13	KIAA1671	-1.72089	-0.0445714	0.0852706	0.426717	Esophagus_Muscularis
Meta	ENSG00000164588.6	HCN1	1.72054	0.0219731	0.0853343	0.426745	Esophagus_Muscularis
Meta	ENSG00000116857.16	TMEM9	-1.72	-0.0243271	0.0854317	0.426745	Esophagus_Muscularis
Meta	ENSG00000088053.11	GP6	1.72	0.0246262	0.0854322	0.426745	Esophagus_Muscularis
Meta	ENSG00000160233.7	LRRC3	-1.71964	-0.0308886	0.0854979	0.426813	Esophagus_Muscularis
Meta	ENSG00000198920.9	KIAA0753	-1.71758	-0.00716453	0.0858725	0.4282	Esophagus_Muscularis
Meta	ENSG00000144843.11	ADPRH	1.71754	0.0155224	0.0858801	0.4282	Esophagus_Muscularis
Meta	ENSG00000119686.9	FLVCR2	1.71609	0.0504431	0.0861464	0.42894	Esophagus_Muscularis
Meta	ENSG00000237651.6	C2orf74	-1.71605	-0.0043166	0.0861535	0.42894	Esophagus_Muscularis
Meta	ENSG00000164663.14	USP49	1.71587	0.0748158	0.0861855	0.42894	Esophagus_Muscularis
Meta	ENSG00000010327.10	STAB1	1.71422	0.0710095	0.0864891	0.429862	Esophagus_Muscularis
Meta	ENSG00000164627.17	KIF6	-1.71415	-0.011516	0.0865006	0.429862	Esophagus_Muscularis
Meta	ENSG00000096063.15	SRPK1	1.714	0.163484	0.0865279	0.429862	Esophagus_Muscularis
Meta	ENSG00000041802.10	LSG1	-1.71296	-0.00936839	0.0867198	0.430555	Esophagus_Muscularis
Meta	ENSG00000169919.16	GUSB	-1.71196	-0.0505372	0.0869036	0.431019	Esophagus_Muscularis
Meta	ENSG00000197548.12	ATG7	1.71188	0.025492	0.0869186	0.431019	Esophagus_Muscularis
Meta	ENSG00000164296.6	TIGD6	-1.70915	-0.0324499	0.087424	0.433226	Esophagus_Muscularis
Meta	ENSG00000154265.15	ABCA5	1.70867	0.0188058	0.0875121	0.433226	Esophagus_Muscularis
Meta	ENSG00000128513.14	POT1	-1.70852	-0.0316031	0.087539	0.433226	Esophagus_Muscularis
Meta	ENSG00000184887.13	BTBD6	-1.70833	-0.0175045	0.0875748	0.433226	Esophagus_Muscularis
Meta	ENSG00000197226.12	TBC1D9B	1.7079	0.010206	0.087655	0.433314	Esophagus_Muscularis
Meta	ENSG00000166946.13	CCNDBP1	1.70727	0.0370928	0.0877722	0.433314	Esophagus_Muscularis
Meta	ENSG00000073578.16	SDHA	1.70691	0.0362042	0.0878384	0.433314	Esophagus_Muscularis
Meta	ENSG00000196482.16	ESRRG	-1.70681	-0.0306288	0.0878566	0.433314	Esophagus_Muscularis
Meta	ENSG00000078053.16	AMPH	-1.70681	-0.0155481	0.0878567	0.433314	Esophagus_Muscularis
Meta	ENSG00000131845.14	ZNF304	-1.70649	-0.0162127	0.0879165	0.433348	Esophagus_Muscularis
Meta	ENSG00000237172.3	B3GNT9	-1.70597	-0.0179737	0.0880143	0.433365	Esophagus_Muscularis
Meta	ENSG00000176809.10	LRRC37A3	-1.70576	-0.0193539	0.0880525	0.433365	Esophagus_Muscularis
Meta	ENSG00000173548.8	SNX33	-1.70562	-0.0465759	0.0880785	0.433365	Esophagus_Muscularis
Meta	ENSG00000169689.14	CENPX	-1.70442	-0.00842236	0.0883022	0.434206	Esophagus_Muscularis
Meta	ENSG00000075399.13	VPS9D1	-1.70396	-0.0355231	0.0883893	0.434287	Esophagus_Muscularis
Meta	ENSG00000079931.14	MOXD1	1.70368	0.017548	0.0884401	0.434287	Esophagus_Muscularis
Meta	ENSG00000204262.11	COL5A2	1.70345	0.0395254	0.0884843	0.434287	Esophagus_Muscularis
Meta	ENSG00000185009.12	AP3M1	1.7032	0.0610026	0.0885306	0.434287	Esophagus_Muscularis
Meta	ENSG00000185008.17	ROBO2	-1.70273	-0.0227814	0.0886179	0.434455	Esophagus_Muscularis
Meta	ENSG00000169567.11	HINT1	-1.70164	-0.123893	0.088823	0.434768	Esophagus_Muscularis
Meta	ENSG00000123810.7	B9D2	-1.70161	-0.0338873	0.0888293	0.434768	Esophagus_Muscularis
Meta	ENSG00000166783.21	KIAA0430	1.70155	0.120587	0.0888406	0.434768	Esophagus_Muscularis
Meta	ENSG00000105202.8	FBL	1.70062	0.0448373	0.0890144	0.435358	Esophagus_Muscularis
Meta	ENSG00000136111.12	TBC1D4	1.70015	0.0214941	0.0891027	0.435531	Esophagus_Muscularis
Meta	ENSG00000135587.8	SMPD2	1.6998	0.0157467	0.0891677	0.435534	Esophagus_Muscularis
Meta	ENSG00000145782.12	ATG12	-1.69935	-0.0336786	0.0892534	0.435534	Esophagus_Muscularis
Meta	ENSG00000147576.15	ADHFE1	1.6993	0.0169574	0.0892628	0.435534	Esophagus_Muscularis
Meta	ENSG00000129596.4	CDO1	-1.69874	-0.0102637	0.0893677	0.435787	Esophagus_Muscularis
Meta	ENSG00000157734.13	SNX22	1.69841	0.0141909	0.0894311	0.435837	Esophagus_Muscularis
Meta	ENSG00000115705.20	TPO	-1.69737	-0.0188943	0.0896271	0.4364	Esophagus_Muscularis
Meta	ENSG00000118263.14	KLF7	-1.69704	-0.027305	0.0896884	0.4364	Esophagus_Muscularis
Meta	ENSG00000152404.15	CWF19L2	1.6967	0.0165327	0.0897538	0.4364	Esophagus_Muscularis
Meta	ENSG00000108306.11	FBXL20	-1.69667	-0.0355425	0.0897593	0.4364	Esophagus_Muscularis
Meta	ENSG00000214022.11	REPIN1	-1.69607	-0.0245474	0.0898731	0.436496	Esophagus_Muscularis
Meta	ENSG00000132824.13	SERINC3	1.696	0.0524446	0.0898855	0.436496	Esophagus_Muscularis
Meta	ENSG00000170369.3	CST2	-1.69548	-0.0256354	0.0899851	0.436721	Esophagus_Muscularis
Meta	ENSG00000277494.1	GPIHBP1	-1.69501	-0.0156995	0.0900735	0.436891	Esophagus_Muscularis
Meta	ENSG00000011275.18	RNF216	-1.6943	-0.0255273	0.0902083	0.437286	Esophagus_Muscularis
Meta	ENSG00000176619.12	LMNB2	-1.69392	-0.0647483	0.0902797	0.437374	Esophagus_Muscularis
Meta	ENSG00000099783.11	HNRNPM	-1.69331	-0.128221	0.0903961	0.437427	Esophagus_Muscularis
Meta	ENSG00000133065.10	SLC41A1	1.69317	0.0466342	0.0904226	0.437427	Esophagus_Muscularis
Meta	ENSG00000144401.14	METTL21A	-1.69301	-0.0264686	0.0904532	0.437427	Esophagus_Muscularis
Meta	ENSG00000151917.17	BEND6	1.69274	0.0115578	0.090504	0.437427	Esophagus_Muscularis
Meta	ENSG00000053900.10	ANAPC4	-1.69198	-0.00993577	0.0906497	0.437548	Esophagus_Muscularis
Meta	ENSG00000170430.9	MGMT	-1.69166	-0.00760511	0.0907099	0.437548	Esophagus_Muscularis
Meta	ENSG00000256087.6	ZNF432	-1.69132	-0.0461961	0.0907757	0.437548	Esophagus_Muscularis
Meta	ENSG00000163568.14	AIM2	1.69123	0.014466	0.0907932	0.437548	Esophagus_Muscularis
Meta	ENSG00000269486.2	CTC-360G5.9	-1.69121	-0.0117466	0.0907958	0.437548	Esophagus_Muscularis
Meta	ENSG00000178201.4	VN1R1	-1.69074	-0.012357	0.090887	0.437731	Esophagus_Muscularis
Meta	ENSG00000198598.6	MMP17	1.68975	0.0151609	0.0910754	0.438342	Esophagus_Muscularis
Meta	ENSG00000109072.13	VTN	-1.68951	-0.0191914	0.0911208	0.438342	Esophagus_Muscularis
Meta	ENSG00000270127.2	RP11-526I2.5	1.68917	0.00468819	0.0911862	0.438399	Esophagus_Muscularis
Meta	ENSG00000198771.10	RCSD1	-1.68809	-0.012608	0.0913945	0.43909	Esophagus_Muscularis
Meta	ENSG00000122863.5	CHST3	1.68772	0.0546109	0.0914648	0.43909	Esophagus_Muscularis
Meta	ENSG00000275401.1	RP4-564F22.7	1.68759	0.0107086	0.0914905	0.43909	Esophagus_Muscularis
Meta	ENSG00000104915.14	STX10	-1.68617	-0.0395234	0.0917639	0.439981	Esophagus_Muscularis
Meta	ENSG00000117877.10	CD3EAP	-1.68606	-0.0179316	0.0917834	0.439981	Esophagus_Muscularis
Meta	ENSG00000221866.9	PLXNA4	-1.68519	-0.0166922	0.0919525	0.440534	Esophagus_Muscularis
Meta	ENSG00000069020.18	MAST4	-1.68431	-0.0143062	0.0921222	0.441089	Esophagus_Muscularis
Meta	ENSG00000198963.10	RORB	1.68299	0.0177203	0.0923773	0.441959	Esophagus_Muscularis
Meta	ENSG00000165338.16	HECTD2	1.68281	0.0400095	0.0924115	0.441959	Esophagus_Muscularis
Meta	ENSG00000137185.11	ZSCAN9	-1.68251	-0.0480858	0.0924706	0.441983	Esophagus_Muscularis
Meta	ENSG00000173531.15	MST1	-1.68165	-0.0291239	0.0926366	0.442519	Esophagus_Muscularis
Meta	ENSG00000120265.16	PCMT1	-1.68015	-0.0728429	0.0929285	0.443655	Esophagus_Muscularis
Meta	ENSG00000103227.18	LMF1	1.67908	0.0173545	0.0931359	0.444367	Esophagus_Muscularis
Meta	ENSG00000169242.11	EFNA1	1.67858	0.024248	0.0932344	0.444367	Esophagus_Muscularis
Meta	ENSG00000118217.5	ATF6	1.67836	0.0715961	0.0932769	0.444367	Esophagus_Muscularis
Meta	ENSG00000099977.13	DDT	1.67827	0.0197367	0.0932944	0.444367	Esophagus_Muscularis
Meta	ENSG00000133805.15	AMPD3	-1.67772	-0.00855272	0.0934014	0.444619	Esophagus_Muscularis
Meta	ENSG00000153936.16	HS2ST1	1.67698	0.0379809	0.0935471	0.444755	Esophagus_Muscularis
Meta	ENSG00000224635.1	RP4-564F22.5	1.67678	0.00486757	0.0935855	0.444755	Esophagus_Muscularis
Meta	ENSG00000120314.18	WDR55	-1.67674	-0.047079	0.0935926	0.444755	Esophagus_Muscularis
Meta	ENSG00000142173.14	COL6A2	-1.67525	-0.0407019	0.0938851	0.445886	Esophagus_Muscularis
Meta	ENSG00000138039.14	LHCGR	-1.67426	-0.00807251	0.0940804	0.446555	Esophagus_Muscularis
Meta	ENSG00000132821.11	VSTM2L	1.67395	0.0319534	0.0941409	0.446584	Esophagus_Muscularis
Meta	ENSG00000103335.21	PIEZO1	1.67314	0.0106784	0.0942999	0.44708	Esophagus_Muscularis
Meta	ENSG00000240875.5	LINC00886	-1.67253	-0.00624284	0.0944207	0.447394	Esophagus_Muscularis
Meta	ENSG00000216921.7	AC131097.4	1.67073	0.0145669	0.0947748	0.448812	Esophagus_Muscularis
Meta	ENSG00000063176.15	SPHK2	-1.66996	-0.0621044	0.0949273	0.449275	Esophagus_Muscularis
Meta	ENSG00000049239.12	H6PD	1.66827	0.00944273	0.0952616	0.450491	Esophagus_Muscularis
Meta	ENSG00000077420.15	APBB1IP	-1.66791	-0.0273847	0.095333	0.450491	Esophagus_Muscularis
Meta	ENSG00000047617.14	ANO2	1.66783	0.0209692	0.0953497	0.450491	Esophagus_Muscularis
Meta	ENSG00000203666.12	EFCAB2	-1.66742	-0.00584204	0.0954307	0.450491	Esophagus_Muscularis
Meta	ENSG00000025434.18	NR1H3	-1.66728	-0.0256164	0.0954589	0.450491	Esophagus_Muscularis
Meta	ENSG00000144199.11	FAHD2B	1.66635	0.0132042	0.0956445	0.451107	Esophagus_Muscularis
Meta	ENSG00000241316.6	SUCLG2-AS1	-1.66567	-0.0145512	0.0957788	0.451416	Esophagus_Muscularis
Meta	ENSG00000158955.10	WNT9B	1.66547	0.0402811	0.09582	0.451416	Esophagus_Muscularis
Meta	ENSG00000149474.13	KAT14	1.66284	0.0478143	0.0963437	0.453623	Esophagus_Muscularis
Meta	ENSG00000164112.12	TMEM155	-1.66228	-0.0706911	0.0964572	0.453897	Esophagus_Muscularis
Meta	ENSG00000155592.15	ZKSCAN2	-1.66161	-0.0223256	0.0965903	0.454201	Esophagus_Muscularis
Meta	ENSG00000123191.14	ATP7B	-1.6614	-0.0109623	0.0966326	0.454201	Esophagus_Muscularis
Meta	ENSG00000165626.16	BEND7	-1.66056	-0.0240995	0.0968012	0.454284	Esophagus_Muscularis
Meta	ENSG00000127483.17	HP1BP3	1.66026	0.0565609	0.0968624	0.454284	Esophagus_Muscularis
Meta	ENSG00000148090.11	AUH	1.66005	0.0362303	0.0969043	0.454284	Esophagus_Muscularis
Meta	ENSG00000153406.13	NMRAL1	1.65964	0.00743976	0.0969865	0.454284	Esophagus_Muscularis
Meta	ENSG00000100151.15	PICK1	-1.65948	-0.0242675	0.0970198	0.454284	Esophagus_Muscularis
Meta	ENSG00000163638.13	ADAMTS9	1.6593	0.0697574	0.0970559	0.454284	Esophagus_Muscularis
Meta	ENSG00000125733.17	TRIP10	-1.65923	-0.0383712	0.0970701	0.454284	Esophagus_Muscularis
Meta	ENSG00000181523.12	SGSH	-1.65886	-0.031939	0.0971446	0.454284	Esophagus_Muscularis
Meta	ENSG00000156269.4	NAA11	1.65884	0.0243412	0.0971488	0.454284	Esophagus_Muscularis
Meta	ENSG00000169085.11	C8orf46	-1.65818	-0.00783024	0.0972808	0.454439	Esophagus_Muscularis
Meta	ENSG00000135916.15	ITM2C	1.65812	0.060199	0.0972927	0.454439	Esophagus_Muscularis
Meta	ENSG00000106772.17	PRUNE2	-1.65677	-0.132248	0.0975666	0.455251	Esophagus_Muscularis
Meta	ENSG00000197563.10	PIGN	1.65671	0.0217181	0.0975775	0.455251	Esophagus_Muscularis
Meta	ENSG00000159459.11	UBR1	-1.65628	-0.0373938	0.097665	0.4554	Esophagus_Muscularis
Meta	ENSG00000168026.18	TTC21A	1.6552	0.0245445	0.0978848	0.456165	Esophagus_Muscularis
Meta	ENSG00000121211.7	MND1	1.65368	0.029151	0.0981934	0.457344	Esophagus_Muscularis
Meta	ENSG00000180353.10	HCLS1	-1.65279	-0.0571643	0.0983729	0.45769	Esophagus_Muscularis
Meta	ENSG00000273172.1	LINC02091	-1.65251	-0.0217804	0.0984296	0.45769	Esophagus_Muscularis
Meta	ENSG00000270604.5	HCG17	1.65127	0.013433	0.0986839	0.45769	Esophagus_Muscularis
Meta	ENSG00000112299.7	VNN1	-1.65123	-0.0227429	0.0986914	0.45769	Esophagus_Muscularis
Meta	ENSG00000168758.10	SEMA4C	-1.65111	-0.0262255	0.0987166	0.45769	Esophagus_Muscularis
Meta	ENSG00000023191.16	RNH1	1.65093	0.0304011	0.0987536	0.45769	Esophagus_Muscularis
Meta	ENSG00000139117.13	CPNE8	-1.65085	-0.0479516	0.0987685	0.45769	Esophagus_Muscularis
Meta	ENSG00000253719.3	ATXN7L3B	1.6508	0.0551864	0.0987789	0.45769	Esophagus_Muscularis
Meta	ENSG00000074603.18	DPP8	-1.65061	-0.0540937	0.098818	0.45769	Esophagus_Muscularis
Meta	ENSG00000143847.15	PPFIA4	-1.65057	-0.0254673	0.0988258	0.45769	Esophagus_Muscularis
Meta	ENSG00000187010.19	RHD	1.64947	0.00559153	0.0990508	0.458116	Esophagus_Muscularis
Meta	ENSG00000044090.8	CUL7	-1.64942	-0.0193279	0.0990624	0.458116	Esophagus_Muscularis
Meta	ENSG00000213639.9	PPP1CB	1.6493	0.0424014	0.0990854	0.458116	Esophagus_Muscularis
Meta	ENSG00000187151.7	ANGPTL5	-1.64865	-0.0249497	0.0992188	0.458218	Esophagus_Muscularis
Meta	ENSG00000013306.15	SLC25A39	-1.64862	-0.0151933	0.0992259	0.458218	Esophagus_Muscularis
Meta	ENSG00000000460.16	C1orf112	1.64817	0.0229728	0.0993172	0.458218	Esophagus_Muscularis
Meta	ENSG00000267108.1	RP11-861E21.1	1.64802	0.00705006	0.0993476	0.458218	Esophagus_Muscularis
Meta	ENSG00000144182.16	LIPT1	1.64783	0.0136824	0.0993867	0.458218	Esophagus_Muscularis
Meta	ENSG00000111052.7	LIN7A	1.6475	0.0246238	0.0994559	0.458279	Esophagus_Muscularis
Meta	ENSG00000231768.1	LINC01354	1.64718	0.0180489	0.09952	0.458317	Esophagus_Muscularis
Meta	ENSG00000114988.11	LMAN2L	-1.64687	-0.0253932	0.0995853	0.458361	Esophagus_Muscularis
Meta	ENSG00000125510.15	OPRL1	1.64645	0.0165715	0.0996705	0.458421	Esophagus_Muscularis
Meta	ENSG00000078403.16	MLLT10	-1.6461	-0.0613503	0.0997435	0.458421	Esophagus_Muscularis
Meta	ENSG00000206344.7	HCG27	-1.64599	-0.0122188	0.0997661	0.458421	Esophagus_Muscularis
Meta	ENSG00000133657.14	ATP13A3	-1.64546	-0.0869103	0.0998746	0.458642	Esophagus_Muscularis
Meta	ENSG00000179409.10	GEMIN4	-1.6451	-0.0312277	0.0999502	0.458642	Esophagus_Muscularis
Meta	ENSG00000171649.11	ZIK1	1.64494	0.0303084	0.099982	0.458642	Esophagus_Muscularis
Meta	ENSG00000132330.16	SCLY	1.6442	0.0259926	0.100134	0.458735	Esophagus_Muscularis
Meta	ENSG00000109576.13	AADAT	-1.64412	-0.0112449	0.100151	0.458735	Esophagus_Muscularis
Meta	ENSG00000243789.10	JMJD7	-1.64403	-0.0214536	0.10017	0.458735	Esophagus_Muscularis
Meta	ENSG00000163214.20	DHX57	-1.64358	-0.0186935	0.100262	0.4589	Esophagus_Muscularis
Meta	ENSG00000198792.12	TMEM184B	1.64305	0.0178761	0.100372	0.459146	Esophagus_Muscularis
Meta	ENSG00000254999.3	BRK1	-1.64237	-0.0584707	0.100514	0.459541	Esophagus_Muscularis
Meta	ENSG00000165476.13	REEP3	-1.64202	-0.0419833	0.100585	0.459609	Esophagus_Muscularis
Meta	ENSG00000168056.15	LTBP3	1.64152	0.0552343	0.10069	0.459833	Esophagus_Muscularis
Meta	ENSG00000188522.14	FAM83G	1.64052	0.0277984	0.100897	0.459932	Esophagus_Muscularis
Meta	ENSG00000158815.10	FGF17	1.64039	0.0255931	0.100925	0.459932	Esophagus_Muscularis
Meta	ENSG00000196850.5	PPTC7	-1.64038	-0.0329394	0.100925	0.459932	Esophagus_Muscularis
Meta	ENSG00000148384.12	INPP5E	1.64033	0.04161	0.100936	0.459932	Esophagus_Muscularis
Meta	ENSG00000105726.16	ATP13A1	1.63948	0.0502739	0.101113	0.460302	Esophagus_Muscularis
Meta	ENSG00000137513.9	NARS2	-1.63931	-0.0102059	0.101149	0.460302	Esophagus_Muscularis
Meta	ENSG00000165171.10	WBSCR27	1.63913	0.00468078	0.101186	0.460302	Esophagus_Muscularis
Meta	ENSG00000100243.20	CYB5R3	1.63868	0.0248875	0.101279	0.460473	Esophagus_Muscularis
Meta	ENSG00000272720.1	CTA-228A9.3	-1.63809	-0.0335129	0.101403	0.460782	Esophagus_Muscularis
Meta	ENSG00000100296.13	THOC5	-1.63748	-0.00488595	0.101531	0.460979	Esophagus_Muscularis
Meta	ENSG00000139190.16	VAMP1	-1.63721	-0.0194673	0.101586	0.460979	Esophagus_Muscularis
Meta	ENSG00000276529.1	AP001505.10	-1.63707	-0.0122309	0.101615	0.460979	Esophagus_Muscularis
Meta	ENSG00000184731.5	FAM110C	1.63503	0.023127	0.102042	0.462659	Esophagus_Muscularis
Meta	ENSG00000106258.13	CYP3A5	1.63458	0.0240303	0.102137	0.462671	Esophagus_Muscularis
Meta	ENSG00000118961.14	LDAH	1.63448	0.00967785	0.102158	0.462671	Esophagus_Muscularis
Meta	ENSG00000140009.18	ESR2	1.63415	0.0208771	0.102228	0.462734	Esophagus_Muscularis
Meta	ENSG00000158055.15	GRHL3	-1.63303	-0.0258048	0.102463	0.46354	Esophagus_Muscularis
Meta	ENSG00000271868.1	RP11-1293J14.1	1.63184	0.0333445	0.102713	0.464196	Esophagus_Muscularis
Meta	ENSG00000171853.15	TRAPPC12	-1.6318	-0.0184421	0.102721	0.464196	Esophagus_Muscularis
Meta	ENSG00000133740.10	E2F5	-1.63094	-0.0298596	0.102902	0.464481	Esophagus_Muscularis
Meta	ENSG00000167333.12	TRIM68	1.63049	0.0224045	0.102998	0.464481	Esophagus_Muscularis
Meta	ENSG00000077348.8	EXOSC5	-1.63048	-0.0277948	0.103001	0.464481	Esophagus_Muscularis
Meta	ENSG00000243444.7	PALM2	1.63043	0.0196894	0.10301	0.464481	Esophagus_Muscularis
Meta	ENSG00000231106.2	LINC01436	1.62961	0.00577968	0.103184	0.46475	Esophagus_Muscularis
Meta	ENSG00000196411.9	EPHB4	-1.62945	-0.0458903	0.103218	0.46475	Esophagus_Muscularis
Meta	ENSG00000166669.13	ATF7IP2	-1.62935	-0.0176779	0.10324	0.46475	Esophagus_Muscularis
Meta	ENSG00000167595.14	PROSER3	-1.62815	-0.0167907	0.103493	0.465122	Esophagus_Muscularis
Meta	ENSG00000100401.19	RANGAP1	-1.62808	-0.0385762	0.103507	0.465122	Esophagus_Muscularis
Meta	ENSG00000240065.7	PSMB9	1.628	0.0364335	0.103525	0.465122	Esophagus_Muscularis
Meta	ENSG00000162923.14	WDR26	-1.62763	-0.0885599	0.103603	0.465122	Esophagus_Muscularis
Meta	ENSG00000164188.8	RANBP3L	-1.62762	-0.0233606	0.103606	0.465122	Esophagus_Muscularis
Meta	ENSG00000215915.9	ATAD3C	1.62676	0.0160214	0.103787	0.46568	Esophagus_Muscularis
Meta	ENSG00000276293.4	PIP4K2B	1.62642	0.0547694	0.10386	0.465752	Esophagus_Muscularis
Meta	ENSG00000010292.12	NCAPD2	1.62602	0.0440032	0.103946	0.465884	Esophagus_Muscularis
Meta	ENSG00000136986.9	DERL1	1.62462	0.311551	0.104244	0.466344	Esophagus_Muscularis
Meta	ENSG00000160972.9	PPP1R16A	-1.62452	-0.057245	0.104265	0.466344	Esophagus_Muscularis
Meta	ENSG00000144645.13	OSBPL10	1.62428	0.0692453	0.104316	0.466344	Esophagus_Muscularis
Meta	ENSG00000120068.6	HOXB8	-1.62425	-0.0243509	0.104323	0.466344	Esophagus_Muscularis
Meta	ENSG00000163807.5	KIAA1143	1.62376	0.0374461	0.104427	0.466344	Esophagus_Muscularis
Meta	ENSG00000116106.11	EPHA4	1.62309	0.0299254	0.104571	0.466344	Esophagus_Muscularis
Meta	ENSG00000269949.1	RP11-738E22.3	1.62307	0.0125106	0.104574	0.466344	Esophagus_Muscularis
Meta	ENSG00000168060.15	NAALADL1	-1.62304	-0.0546927	0.104581	0.466344	Esophagus_Muscularis
Meta	ENSG00000144476.5	ACKR3	1.62303	0.0376123	0.104583	0.466344	Esophagus_Muscularis
Meta	ENSG00000189196.4	LINC00994	-1.62287	-0.0227953	0.104618	0.466344	Esophagus_Muscularis
Meta	ENSG00000182534.13	MXRA7	-1.62174	-0.00657266	0.104858	0.466951	Esophagus_Muscularis
Meta	ENSG00000125844.15	RRBP1	-1.6213	-0.0625785	0.104953	0.466951	Esophagus_Muscularis
Meta	ENSG00000111224.13	PARP11	-1.6213	-0.0191653	0.104954	0.466951	Esophagus_Muscularis
Meta	ENSG00000189266.11	PNRC2	-1.62117	-0.0401887	0.104981	0.466951	Esophagus_Muscularis
Meta	ENSG00000162377.5	COA7	-1.62074	-0.0497387	0.105073	0.467004	Esophagus_Muscularis
Meta	ENSG00000165526.8	RPUSD4	1.62058	0.0548175	0.105107	0.467004	Esophagus_Muscularis
Meta	ENSG00000111266.8	DUSP16	-1.61975	-0.026807	0.105287	0.46722	Esophagus_Muscularis
Meta	ENSG00000145781.8	COMMD10	1.61935	0.0254477	0.105373	0.46722	Esophagus_Muscularis
Meta	ENSG00000174749.5	C4orf32	-1.61931	-0.0184049	0.105381	0.46722	Esophagus_Muscularis
Meta	ENSG00000251584.1	RP11-440I14.3	1.6193	0.00798925	0.105384	0.46722	Esophagus_Muscularis
Meta	ENSG00000109667.11	SLC2A9	-1.61884	-0.0101931	0.105483	0.467315	Esophagus_Muscularis
Meta	ENSG00000104388.14	RAB2A	-1.61859	-0.0383782	0.105535	0.467315	Esophagus_Muscularis
Meta	ENSG00000083067.22	TRPM3	1.6184	0.0306781	0.105576	0.467315	Esophagus_Muscularis
Meta	ENSG00000149091.15	DGKZ	1.61621	0.0454272	0.106048	0.469136	Esophagus_Muscularis
Meta	ENSG00000184058.12	TBX1	1.61543	0.0510215	0.106217	0.469136	Esophagus_Muscularis
Meta	ENSG00000101079.20	NDRG3	1.61543	0.0451905	0.106218	0.469136	Esophagus_Muscularis
Meta	ENSG00000022556.15	NLRP2	1.61517	0.00896678	0.106273	0.469136	Esophagus_Muscularis
Meta	ENSG00000119599.16	DCAF4	1.61517	0.0128436	0.106273	0.469136	Esophagus_Muscularis
Meta	ENSG00000157601.13	MX1	1.61466	0.011197	0.106385	0.469375	Esophagus_Muscularis
Meta	ENSG00000182400.14	TRAPPC6B	-1.61319	-0.077102	0.106704	0.470119	Esophagus_Muscularis
Meta	ENSG00000273142.1	RP11-458F8.4	1.61313	0.0124391	0.106716	0.470119	Esophagus_Muscularis
Meta	ENSG00000143436.10	MRPL9	-1.61288	-0.0613707	0.106772	0.470119	Esophagus_Muscularis
Meta	ENSG00000135541.20	AHI1	-1.61282	-0.0129221	0.106783	0.470119	Esophagus_Muscularis
Meta	ENSG00000187166.1	H1FNT	1.61221	0.0124418	0.106917	0.470193	Esophagus_Muscularis
Meta	ENSG00000115665.8	SLC5A7	1.61215	0.0372024	0.10693	0.470193	Esophagus_Muscularis
Meta	ENSG00000167711.13	SERPINF2	-1.61196	-0.0162722	0.106971	0.470193	Esophagus_Muscularis
Meta	ENSG00000169583.12	CLIC3	-1.61106	-0.0229894	0.107168	0.470695	Esophagus_Muscularis
Meta	ENSG00000256436.1	TAS2R31	-1.61077	-0.0342344	0.107229	0.470695	Esophagus_Muscularis
Meta	ENSG00000162931.11	TRIM17	-1.61052	-0.0377679	0.107284	0.470695	Esophagus_Muscularis
Meta	ENSG00000120075.5	HOXB5	-1.61037	-0.0174988	0.107318	0.470695	Esophagus_Muscularis
Meta	ENSG00000087448.9	KLHL42	1.60994	0.0138656	0.107411	0.470695	Esophagus_Muscularis
Meta	ENSG00000163380.15	LMOD3	1.60985	0.00731893	0.10743	0.470695	Esophagus_Muscularis
Meta	ENSG00000113205.5	PCDHB3	1.60943	0.0116667	0.107522	0.470848	Esophagus_Muscularis
Meta	ENSG00000078399.17	HOXA9	1.60816	0.0660918	0.1078	0.471252	Esophagus_Muscularis
Meta	ENSG00000168830.7	HTR1E	-1.6077	-0.0694049	0.107901	0.471252	Esophagus_Muscularis
Meta	ENSG00000227467.3	LINC01537	-1.6075	-0.020604	0.107945	0.471252	Esophagus_Muscularis
Meta	ENSG00000107643.15	MAPK8	1.6074	0.0250036	0.107968	0.471252	Esophagus_Muscularis
Meta	ENSG00000170464.9	DNAJC18	1.60738	0.0171804	0.107971	0.471252	Esophagus_Muscularis
Meta	ENSG00000117419.14	ERI3	1.6072	0.0423166	0.108011	0.471252	Esophagus_Muscularis
Meta	ENSG00000174915.11	PTDSS2	1.60717	0.01493	0.108017	0.471252	Esophagus_Muscularis
Meta	ENSG00000124140.13	SLC12A5	-1.60676	-0.0148774	0.108108	0.471399	Esophagus_Muscularis
Meta	ENSG00000273008.1	RP11-351D16.3	-1.60404	-0.0246911	0.108705	0.473585	Esophagus_Muscularis
Meta	ENSG00000104497.13	SNX16	1.60395	0.00683193	0.108725	0.473585	Esophagus_Muscularis
Meta	ENSG00000242485.5	MRPL20	-1.60308	-0.0265402	0.108917	0.473964	Esophagus_Muscularis
Meta	ENSG00000155729.12	KCTD18	-1.603	-0.0723585	0.108936	0.473964	Esophagus_Muscularis
Meta	ENSG00000149308.16	NPAT	-1.60232	-0.0552709	0.109084	0.473964	Esophagus_Muscularis
Meta	ENSG00000125637.15	PSD4	-1.6023	-0.0110162	0.10909	0.473964	Esophagus_Muscularis
Meta	ENSG00000140718.20	FTO	1.60132	0.0950076	0.109306	0.473964	Esophagus_Muscularis
Meta	ENSG00000125375.14	ATP5S	1.60131	0.0160365	0.109307	0.473964	Esophagus_Muscularis
Meta	ENSG00000198952.8	SMG5	1.60126	0.227172	0.10932	0.473964	Esophagus_Muscularis
Meta	ENSG00000072736.18	NFATC3	1.60119	0.0540559	0.109334	0.473964	Esophagus_Muscularis
Meta	ENSG00000164430.15	MB21D1	-1.60119	-0.0668928	0.109335	0.473964	Esophagus_Muscularis
Meta	ENSG00000092871.16	RFFL	-1.60094	-0.0335962	0.10939	0.473964	Esophagus_Muscularis
Meta	ENSG00000104723.20	TUSC3	1.59943	0.0301274	0.109725	0.475167	Esophagus_Muscularis
Meta	ENSG00000168615.11	ADAM9	-1.59873	-0.0996048	0.109881	0.47559	Esophagus_Muscularis
Meta	ENSG00000156463.17	SH3RF2	1.59707	0.0154922	0.11025	0.476936	Esophagus_Muscularis
Meta	ENSG00000266821.1	RP11-6N17.2	-1.59581	-0.0152007	0.110531	0.477746	Esophagus_Muscularis
Meta	ENSG00000251628.1	RP11-371M22.1	1.59571	0.0277587	0.110554	0.477746	Esophagus_Muscularis
Meta	ENSG00000196715.5	VKORC1L1	1.59442	0.117505	0.110842	0.47869	Esophagus_Muscularis
Meta	ENSG00000161944.16	ASGR2	1.59421	0.023751	0.110889	0.47869	Esophagus_Muscularis
Meta	ENSG00000147601.13	TERF1	1.59377	0.0420798	0.110987	0.478862	Esophagus_Muscularis
Meta	ENSG00000081665.13	ZNF506	1.59306	0.0244349	0.111147	0.478931	Esophagus_Muscularis
Meta	ENSG00000167377.17	ZNF23	-1.59259	-0.0120171	0.111251	0.478931	Esophagus_Muscularis
Meta	ENSG00000013583.8	HEBP1	1.59222	0.01311	0.111335	0.478931	Esophagus_Muscularis
Meta	ENSG00000115523.16	GNLY	1.5919	0.00879544	0.111407	0.478931	Esophagus_Muscularis
Meta	ENSG00000114735.9	HEMK1	-1.59154	-0.0408749	0.111489	0.478931	Esophagus_Muscularis
Meta	ENSG00000158321.15	AUTS2	1.59153	0.0761942	0.111491	0.478931	Esophagus_Muscularis
Meta	ENSG00000204344.14	STK19	-1.59122	-0.0172147	0.11156	0.478931	Esophagus_Muscularis
Meta	ENSG00000132970.12	WASF3	-1.59093	-0.0438172	0.111626	0.478931	Esophagus_Muscularis
Meta	ENSG00000151503.12	NCAPD3	1.59088	0.0599743	0.111637	0.478931	Esophagus_Muscularis
Meta	ENSG00000278071.1	RP11-736N17.10	1.59081	0.0820998	0.111653	0.478931	Esophagus_Muscularis
Meta	ENSG00000259673.5	IQCH-AS1	-1.59064	-0.0117931	0.11169	0.478931	Esophagus_Muscularis
Meta	ENSG00000198380.12	GFPT1	-1.59058	-0.0255085	0.111704	0.478931	Esophagus_Muscularis
Meta	ENSG00000095739.10	BAMBI	1.59022	0.0344617	0.111785	0.479028	Esophagus_Muscularis
Meta	ENSG00000164543.5	STK17A	1.58982	0.0714212	0.111875	0.479162	Esophagus_Muscularis
Meta	ENSG00000242950.6	ERVW-1	-1.58882	-0.189428	0.1121	0.479731	Esophagus_Muscularis
Meta	ENSG00000104154.6	SLC30A4	-1.58872	-0.0299606	0.112124	0.479731	Esophagus_Muscularis
Meta	ENSG00000078081.7	LAMP3	1.58719	0.0373437	0.112469	0.480655	Esophagus_Muscularis
Meta	ENSG00000064545.14	TMEM161A	-1.58699	-0.0176311	0.112515	0.480655	Esophagus_Muscularis
Meta	ENSG00000065600.12	TMEM206	1.58698	0.0372073	0.112516	0.480655	Esophagus_Muscularis
Meta	ENSG00000257923.9	CUX1	1.58625	0.0573381	0.112683	0.481104	Esophagus_Muscularis
Meta	ENSG00000102760.12	RGCC	-1.586	-0.022956	0.112739	0.481104	Esophagus_Muscularis
Meta	ENSG00000175426.10	PCSK1	-1.58551	-0.0226096	0.112851	0.481197	Esophagus_Muscularis
Meta	ENSG00000198208.11	RPS6KL1	1.58539	0.0270485	0.112878	0.481197	Esophagus_Muscularis
Meta	ENSG00000263627.1	PPP4R1-AS1	1.58439	0.00677992	0.113105	0.481915	Esophagus_Muscularis
Meta	ENSG00000184060.10	ADAP2	-1.58372	-0.0734455	0.113258	0.482317	Esophagus_Muscularis
Meta	ENSG00000108349.16	CASC3	-1.58265	-0.0233281	0.113502	0.482344	Esophagus_Muscularis
Meta	ENSG00000229108.1	MEOX2-AS1	-1.58258	-0.0216354	0.113518	0.482344	Esophagus_Muscularis
Meta	ENSG00000204852.15	TCTN1	1.58247	0.0212962	0.113543	0.482344	Esophagus_Muscularis
Meta	ENSG00000068615.17	REEP1	1.58246	0.0272566	0.113545	0.482344	Esophagus_Muscularis
Meta	ENSG00000168938.5	PPIC	1.58222	0.0277924	0.113598	0.482344	Esophagus_Muscularis
Meta	ENSG00000166206.14	GABRB3	1.58204	0.00922043	0.113641	0.482344	Esophagus_Muscularis
Meta	ENSG00000013810.18	TACC3	1.58183	0.00766411	0.113688	0.482344	Esophagus_Muscularis
Meta	ENSG00000163710.7	PCOLCE2	1.58163	0.0603592	0.113735	0.482344	Esophagus_Muscularis
Meta	ENSG00000166352.15	C11orf74	-1.58136	-0.0458448	0.113796	0.482355	Esophagus_Muscularis
Meta	ENSG00000143442.21	POGZ	1.58088	0.0545676	0.113904	0.482564	Esophagus_Muscularis
Meta	ENSG00000230131.5	RP11-282I1.1	1.57967	0.0223204	0.114182	0.483384	Esophagus_Muscularis
Meta	ENSG00000113593.11	PPWD1	1.57952	0.0130515	0.114216	0.483384	Esophagus_Muscularis
Meta	ENSG00000163431.12	LMOD1	-1.57888	-0.0461389	0.114363	0.483759	Esophagus_Muscularis
Meta	ENSG00000239697.10	TNFSF12	1.57803	0.0228327	0.114558	0.484218	Esophagus_Muscularis
Meta	ENSG00000123453.17	SARDH	1.57771	0.00698017	0.114632	0.484218	Esophagus_Muscularis
Meta	ENSG00000163686.14	ABHD6	-1.57739	-0.014943	0.114706	0.484218	Esophagus_Muscularis
Meta	ENSG00000129347.19	KRI1	-1.57717	-0.0124178	0.114756	0.484218	Esophagus_Muscularis
Meta	ENSG00000167785.8	ZNF558	-1.57692	-0.0233054	0.114813	0.484218	Esophagus_Muscularis
Meta	ENSG00000103264.17	FBXO31	1.5767	0.0182168	0.114865	0.484218	Esophagus_Muscularis
Meta	ENSG00000170876.7	TMEM43	-1.57661	-0.0527692	0.114885	0.484218	Esophagus_Muscularis
Meta	ENSG00000171067.10	C11orf24	1.57576	0.0207134	0.115081	0.484793	Esophagus_Muscularis
Meta	ENSG00000162971.10	TYW5	-1.5749	-0.0329447	0.115279	0.485178	Esophagus_Muscularis
Meta	ENSG00000226383.6	LINC01876	-1.57485	-0.007247	0.11529	0.485178	Esophagus_Muscularis
Meta	ENSG00000167103.11	PIP5KL1	-1.57423	-0.00650304	0.115433	0.48553	Esophagus_Muscularis
Meta	ENSG00000180509.11	KCNE1	1.57364	0.034002	0.115571	0.485739	Esophagus_Muscularis
Meta	ENSG00000197136.4	PCNX3	-1.57351	-0.0650829	0.115601	0.485739	Esophagus_Muscularis
Meta	ENSG00000079308.16	TNS1	1.57314	0.0464958	0.115687	0.485794	Esophagus_Muscularis
Meta	ENSG00000130147.15	SH3BP4	-1.57279	-0.0337407	0.115768	0.485794	Esophagus_Muscularis
Meta	ENSG00000136274.8	NACAD	-1.57268	-0.0251101	0.115792	0.485794	Esophagus_Muscularis
Meta	ENSG00000092094.10	OSGEP	1.57126	0.0126256	0.116122	0.486929	Esophagus_Muscularis
Meta	ENSG00000006744.18	ELAC2	1.57085	0.00759871	0.116218	0.48693	Esophagus_Muscularis
Meta	ENSG00000156414.18	TDRD9	-1.57035	-0.0108147	0.116333	0.48693	Esophagus_Muscularis
Meta	ENSG00000136485.14	DCAF7	-1.57028	-0.0460628	0.11635	0.48693	Esophagus_Muscularis
Meta	ENSG00000251209.7	LINC00923	1.56989	0.0264076	0.116442	0.48693	Esophagus_Muscularis
Meta	ENSG00000114473.13	IQCG	-1.56986	-0.0165709	0.116448	0.48693	Esophagus_Muscularis
Meta	ENSG00000255557.1	RP11-770G2.2	1.56973	0.0403789	0.116478	0.48693	Esophagus_Muscularis
Meta	ENSG00000171604.11	CXXC5	1.56936	0.0704736	0.116564	0.487039	Esophagus_Muscularis
Meta	ENSG00000197302.10	ZNF720	-1.56795	-0.0215781	0.116894	0.487737	Esophagus_Muscularis
Meta	ENSG00000108784.9	NAGLU	-1.56792	-0.0220239	0.1169	0.487737	Esophagus_Muscularis
Meta	ENSG00000101670.11	LIPG	-1.56788	-0.0243518	0.116909	0.487737	Esophagus_Muscularis
Meta	ENSG00000140459.17	CYP11A1	-1.56733	-0.0137179	0.117037	0.48802	Esophagus_Muscularis
Meta	ENSG00000140105.17	WARS	1.56677	0.0371712	0.11717	0.488326	Esophagus_Muscularis
Meta	ENSG00000038274.16	MAT2B	-1.56641	-0.042409	0.117252	0.488421	Esophagus_Muscularis
Meta	ENSG00000118292.8	C1orf54	1.56521	0.0288917	0.117533	0.489343	Esophagus_Muscularis
Meta	ENSG00000139055.6	ERP27	-1.56457	-0.0122962	0.117685	0.489725	Esophagus_Muscularis
Meta	ENSG00000106948.16	AKNA	1.56338	0.0139303	0.117964	0.490493	Esophagus_Muscularis
Meta	ENSG00000073331.17	ALPK1	-1.56307	-0.0308326	0.118036	0.490493	Esophagus_Muscularis
Meta	ENSG00000040531.14	CTNS	-1.56273	-0.0088125	0.118115	0.490493	Esophagus_Muscularis
Meta	ENSG00000232259.1	RP11-4C20.3	-1.56256	-0.0472785	0.118155	0.490493	Esophagus_Muscularis
Meta	ENSG00000141562.17	NARF	1.56236	0.0145839	0.118203	0.490493	Esophagus_Muscularis
Meta	ENSG00000089916.17	GPATCH2L	1.56193	0.0224291	0.118304	0.490493	Esophagus_Muscularis
Meta	ENSG00000133114.17	GPALPP1	-1.56164	-0.018511	0.118372	0.490493	Esophagus_Muscularis
Meta	ENSG00000204186.7	ZDBF2	1.56164	0.0720859	0.118374	0.490493	Esophagus_Muscularis
Meta	ENSG00000126231.13	PROZ	1.56127	0.0108155	0.11846	0.490493	Esophagus_Muscularis
Meta	ENSG00000188818.12	ZDHHC11	1.56084	0.0299301	0.118563	0.490493	Esophagus_Muscularis
Meta	ENSG00000167914.11	GSDMA	-1.56082	-0.00600421	0.118565	0.490493	Esophagus_Muscularis
Meta	ENSG00000012983.11	MAP4K5	-1.56047	-0.0495195	0.118649	0.490493	Esophagus_Muscularis
Meta	ENSG00000106355.9	LSM5	1.56027	0.0236786	0.118696	0.490493	Esophagus_Muscularis
Meta	ENSG00000224397.5	SMIM25	1.56023	0.0238037	0.118706	0.490493	Esophagus_Muscularis
Meta	ENSG00000153048.10	CARHSP1	1.55866	0.0124878	0.119077	0.491432	Esophagus_Muscularis
Meta	ENSG00000125534.9	PPDPF	1.55851	0.0128986	0.119111	0.491432	Esophagus_Muscularis
Meta	ENSG00000148158.16	SNX30	-1.55851	-0.0317921	0.119113	0.491432	Esophagus_Muscularis
Meta	ENSG00000186792.16	HYAL3	-1.55765	-0.00677763	0.119315	0.491857	Esophagus_Muscularis
Meta	ENSG00000137441.7	FGFBP2	1.55746	0.016518	0.119361	0.491857	Esophagus_Muscularis
Meta	ENSG00000182359.14	KBTBD3	1.55731	0.0382283	0.119396	0.491857	Esophagus_Muscularis
Meta	ENSG00000111328.6	CDK2AP1	-1.55672	-0.027982	0.119538	0.492194	Esophagus_Muscularis
Meta	ENSG00000157456.7	CCNB2	-1.55606	-0.0162969	0.119693	0.492586	Esophagus_Muscularis
Meta	ENSG00000188641.12	DPYD	-1.55507	-0.031572	0.119928	0.49322	Esophagus_Muscularis
Meta	ENSG00000177425.10	PAWR	-1.55491	-0.057568	0.119967	0.49322	Esophagus_Muscularis
Meta	ENSG00000167470.12	MIDN	-1.5543	-0.0465609	0.120114	0.49333	Esophagus_Muscularis
Meta	ENSG00000168702.17	LRP1B	1.55429	0.0124381	0.120115	0.49333	Esophagus_Muscularis
Meta	ENSG00000153294.11	ADGRF4	1.55256	0.0202341	0.120529	0.494412	Esophagus_Muscularis
Meta	ENSG00000162365.11	CYP4A22	-1.55233	-0.0278287	0.120582	0.494412	Esophagus_Muscularis
Meta	ENSG00000078304.19	PPP2R5C	-1.5522	-0.0450968	0.120614	0.494412	Esophagus_Muscularis
Meta	ENSG00000121310.16	ECHDC2	1.55218	0.0560459	0.120619	0.494412	Esophagus_Muscularis
Meta	ENSG00000178093.13	TSSK6	-1.55192	-0.0237991	0.120682	0.494421	Esophagus_Muscularis
Meta	ENSG00000003249.13	DBNDD1	-1.55163	-0.0121321	0.12075	0.494455	Esophagus_Muscularis
Meta	ENSG00000163618.17	CADPS	-1.55115	-0.0255745	0.120867	0.494506	Esophagus_Muscularis
Meta	ENSG00000137767.13	SQRDL	1.55108	0.0796134	0.120883	0.494506	Esophagus_Muscularis
Meta	ENSG00000172878.13	METAP1D	-1.55025	-0.0723633	0.121081	0.495061	Esophagus_Muscularis
Meta	ENSG00000198468.7	FLVCR1-AS1	-1.54993	-0.00492412	0.121159	0.495061	Esophagus_Muscularis
Meta	ENSG00000005187.11	ACSM3	-1.54952	-0.0275899	0.121256	0.495061	Esophagus_Muscularis
Meta	ENSG00000095066.11	HOOK2	1.54951	0.0373078	0.12126	0.495061	Esophagus_Muscularis
Meta	ENSG00000119446.13	RBM18	1.5488	0.0576883	0.12143	0.495472	Esophagus_Muscularis
Meta	ENSG00000145687.16	SSBP2	1.54858	0.0226017	0.121482	0.495472	Esophagus_Muscularis
Meta	ENSG00000272265.1	CTD-2287O16.4	-1.54808	-0.0125702	0.121603	0.49572	Esophagus_Muscularis
Meta	ENSG00000140527.14	WDR93	-1.54765	-0.0176161	0.121706	0.495894	Esophagus_Muscularis
Meta	ENSG00000141456.14	PELP1	-1.54729	-0.038125	0.121794	0.496003	Esophagus_Muscularis
Meta	ENSG00000105379.9	ETFB	1.54665	0.0325111	0.121948	0.496215	Esophagus_Muscularis
Meta	ENSG00000119630.13	PGF	-1.54657	-0.0333571	0.121967	0.496215	Esophagus_Muscularis
Meta	ENSG00000277258.4	PCGF2	-1.54623	-0.148042	0.12205	0.496215	Esophagus_Muscularis
Meta	ENSG00000250565.6	ATP6V1E2	-1.54573	-0.00742154	0.12217	0.496215	Esophagus_Muscularis
Meta	ENSG00000116151.13	MORN1	-1.54573	-0.0150126	0.12217	0.496215	Esophagus_Muscularis
Meta	ENSG00000170802.15	FOXN2	-1.54534	-0.0159164	0.122265	0.496215	Esophagus_Muscularis
Meta	ENSG00000033800.13	PIAS1	1.54502	0.0152547	0.122342	0.496215	Esophagus_Muscularis
Meta	ENSG00000240204.2	SMKR1	-1.54499	-0.0128657	0.122348	0.496215	Esophagus_Muscularis
Meta	ENSG00000248540.2	RP11-247C2.2	1.54468	0.0257832	0.122423	0.496215	Esophagus_Muscularis
Meta	ENSG00000102967.11	DHODH	-1.54457	-0.0095701	0.12245	0.496215	Esophagus_Muscularis
Meta	ENSG00000272209.1	RP3-500L14.2	1.54381	0.0181793	0.122633	0.49671	Esophagus_Muscularis
Meta	ENSG00000167916.4	KRT24	-1.54348	-0.0241374	0.122715	0.496797	Esophagus_Muscularis
Meta	ENSG00000159399.9	HK2	1.543	0.0211918	0.12283	0.496909	Esophagus_Muscularis
Meta	ENSG00000183044.11	ABAT	-1.54286	-0.0384637	0.122864	0.496909	Esophagus_Muscularis
Meta	ENSG00000198075.9	SULT1C4	1.5405	0.00884246	0.123438	0.498986	Esophagus_Muscularis
Meta	ENSG00000139719.9	VPS33A	-1.53983	-0.0481361	0.123603	0.499328	Esophagus_Muscularis
Meta	ENSG00000167881.14	SRP68	-1.53965	-0.0347047	0.123645	0.499328	Esophagus_Muscularis
Meta	ENSG00000100744.14	GSKIP	-1.5392	-0.0108948	0.123756	0.499354	Esophagus_Muscularis
Meta	ENSG00000099937.10	SERPIND1	-1.53913	-0.00605902	0.123773	0.499354	Esophagus_Muscularis
Meta	ENSG00000204956.5	PCDHGA1	1.53831	0.0136104	0.123974	0.499788	Esophagus_Muscularis
Meta	ENSG00000085982.13	USP40	-1.53819	-0.018248	0.124003	0.499788	Esophagus_Muscularis
Meta	ENSG00000172379.20	ARNT2	1.5361	0.0126252	0.124513	0.5016	Esophagus_Muscularis
Meta	ENSG00000116191.17	RALGPS2	1.5358	0.0275729	0.124588	0.501655	Esophagus_Muscularis
Meta	ENSG00000136068.14	FLNB	-1.53488	-0.0289152	0.124814	0.50232	Esophagus_Muscularis
Meta	ENSG00000109472.13	CPE	1.53439	0.0194984	0.124935	0.502558	Esophagus_Muscularis
Meta	ENSG00000180998.11	GPR137C	1.53411	0.0216009	0.125003	0.502585	Esophagus_Muscularis
Meta	ENSG00000264247.1	LINC00909	1.53314	0.0122236	0.125242	0.503108	Esophagus_Muscularis
Meta	ENSG00000169750.8	RAC3	-1.53308	-0.0195568	0.125256	0.503108	Esophagus_Muscularis
Meta	ENSG00000230555.2	RP11-517P14.2	-1.53254	-0.0183932	0.12539	0.503175	Esophagus_Muscularis
Meta	ENSG00000176108.9	CHMP6	1.53252	0.0229153	0.125395	0.503175	Esophagus_Muscularis
Meta	ENSG00000283445.1	RP11-63G10.4	1.53127	0.00982508	0.125702	0.504159	Esophagus_Muscularis
Meta	ENSG00000160781.15	PAQR6	-1.53084	-0.0586812	0.125808	0.504247	Esophagus_Muscularis
Meta	ENSG00000137764.19	MAP2K5	1.53069	0.0137248	0.125847	0.504247	Esophagus_Muscularis
Meta	ENSG00000101210.10	EEF1A2	-1.53037	-0.0271361	0.125925	0.504316	Esophagus_Muscularis
Meta	ENSG00000169641.13	LUZP1	-1.52948	-0.0282662	0.126145	0.504745	Esophagus_Muscularis
Meta	ENSG00000172292.14	CERS6	-1.52929	-0.0349439	0.126191	0.504745	Esophagus_Muscularis
Meta	ENSG00000149196.15	HIKESHI	1.52919	0.0654805	0.126217	0.504745	Esophagus_Muscularis
Meta	ENSG00000139908.14	TSSK4	1.52894	0.0378942	0.126279	0.504745	Esophagus_Muscularis
Meta	ENSG00000124279.11	FASTKD3	-1.5283	-0.0622879	0.126438	0.504912	Esophagus_Muscularis
Meta	ENSG00000074211.13	PPP2R2C	-1.52828	-0.00737679	0.126444	0.504912	Esophagus_Muscularis
Meta	ENSG00000115602.16	IL1RL1	-1.52754	-0.0268094	0.126626	0.505089	Esophagus_Muscularis
Meta	ENSG00000254685.6	FPGT	1.52709	0.0126926	0.126739	0.505089	Esophagus_Muscularis
Meta	ENSG00000123545.5	NDUFAF4	1.52704	0.015046	0.126751	0.505089	Esophagus_Muscularis
Meta	ENSG00000139970.16	RTN1	-1.52688	-0.0286116	0.126792	0.505089	Esophagus_Muscularis
Meta	ENSG00000152931.7	PART1	1.52676	0.0478877	0.126822	0.505089	Esophagus_Muscularis
Meta	ENSG00000146083.11	RNF44	-1.52661	-0.0349557	0.126857	0.505089	Esophagus_Muscularis
Meta	ENSG00000159708.17	LRRC36	-1.52617	-0.0129513	0.126968	0.505132	Esophagus_Muscularis
Meta	ENSG00000161905.12	ALOX15	1.52607	0.010439	0.126991	0.505132	Esophagus_Muscularis
Meta	ENSG00000272144.1	CTD-2035E11.5	1.52515	0.0242496	0.127223	0.505807	Esophagus_Muscularis
Meta	ENSG00000154227.13	CERS3	-1.5247	-0.0192254	0.127334	0.506004	Esophagus_Muscularis
Meta	ENSG00000274209.4	ANTXRL	1.52399	0.0857231	0.127511	0.506102	Esophagus_Muscularis
Meta	ENSG00000100413.16	POLR3H	-1.52389	-0.0301755	0.127537	0.506102	Esophagus_Muscularis
Meta	ENSG00000124209.3	RAB22A	-1.52386	-0.0439855	0.127544	0.506102	Esophagus_Muscularis
Meta	ENSG00000170381.12	SEMA3E	-1.52344	-0.0113536	0.127649	0.506162	Esophagus_Muscularis
Meta	ENSG00000204653.9	ASPDH	-1.52319	-0.0181086	0.12771	0.506162	Esophagus_Muscularis
Meta	ENSG00000168092.13	PAFAH1B2	1.52305	0.061999	0.127746	0.506162	Esophagus_Muscularis
Meta	ENSG00000267302.5	RP11-178C3.2	1.52234	0.00977685	0.127923	0.506162	Esophagus_Muscularis
Meta	ENSG00000128617.2	OPN1SW	-1.52231	-0.0141185	0.127931	0.506162	Esophagus_Muscularis
Meta	ENSG00000164638.10	SLC29A4	1.5223	0.0109818	0.127933	0.506162	Esophagus_Muscularis
Meta	ENSG00000121775.17	TMEM39B	-1.52207	-0.0332367	0.127991	0.506162	Esophagus_Muscularis
Meta	ENSG00000064012.21	CASP8	1.52122	0.0156441	0.128204	0.506587	Esophagus_Muscularis
Meta	ENSG00000117407.16	ARTN	1.52115	0.0590763	0.128222	0.506587	Esophagus_Muscularis
Meta	ENSG00000188511.12	C22orf34	1.51935	0.0138023	0.128673	0.508127	Esophagus_Muscularis
Meta	ENSG00000135596.17	MICAL1	1.51892	0.0154764	0.128783	0.508294	Esophagus_Muscularis
Meta	ENSG00000124299.13	PEPD	1.51833	0.0181385	0.128932	0.508294	Esophagus_Muscularis
Meta	ENSG00000174944.8	P2RY14	-1.51827	-0.0199966	0.128946	0.508294	Esophagus_Muscularis
Meta	ENSG00000213213.13	CCDC183	1.518	0.0216854	0.129014	0.508294	Esophagus_Muscularis
Meta	ENSG00000164754.14	RAD21	1.51796	0.0310966	0.129026	0.508294	Esophagus_Muscularis
Meta	ENSG00000161010.14	MRNIP	-1.51684	-0.014768	0.129307	0.509159	Esophagus_Muscularis
Meta	ENSG00000136824.18	SMC2	1.5161	0.015546	0.129493	0.509227	Esophagus_Muscularis
Meta	ENSG00000214193.10	SH3D21	1.51606	0.0145814	0.129504	0.509227	Esophagus_Muscularis
Meta	ENSG00000071242.11	RPS6KA2	-1.51572	-0.0250915	0.129591	0.509227	Esophagus_Muscularis
Meta	ENSG00000237248.4	LINC00987	1.51567	0.0318753	0.129603	0.509227	Esophagus_Muscularis
Meta	ENSG00000170837.2	GPR27	1.51549	0.0174909	0.129649	0.509227	Esophagus_Muscularis
Meta	ENSG00000136371.10	MTHFS	1.51513	0.00480082	0.129739	0.509227	Esophagus_Muscularis
Meta	ENSG00000172469.15	MANEA	-1.51493	-0.0149053	0.129789	0.509227	Esophagus_Muscularis
Meta	ENSG00000132600.16	PRMT7	-1.51478	-0.00817213	0.129829	0.509227	Esophagus_Muscularis
Meta	ENSG00000215012.8	C22orf29	1.51456	0.0144299	0.129883	0.509227	Esophagus_Muscularis
Meta	ENSG00000214575.9	CPEB1	-1.51364	-0.0246209	0.130118	0.509904	Esophagus_Muscularis
Meta	ENSG00000226913.1	BSN-AS2	1.51293	0.0206054	0.130298	0.510367	Esophagus_Muscularis
Meta	ENSG00000103855.17	CD276	-1.51244	-0.0624676	0.130422	0.510605	Esophagus_Muscularis
Meta	ENSG00000161980.5	POLR3K	1.51178	0.0270223	0.13059	0.511021	Esophagus_Muscularis
Meta	ENSG00000180914.10	OXTR	-1.50996	-0.0248864	0.131054	0.512593	Esophagus_Muscularis
Meta	ENSG00000273145.1	CITF22-92A6.1	-1.50969	-0.0835618	0.131124	0.51262	Esophagus_Muscularis
Meta	ENSG00000129696.12	TTI2	1.5087	0.0431543	0.131376	0.512992	Esophagus_Muscularis
Meta	ENSG00000272180.1	RP11-481J13.1	-1.50838	-0.016292	0.131458	0.512992	Esophagus_Muscularis
Meta	ENSG00000275367.1	RP11-266K4.14	-1.50805	-0.255683	0.131541	0.512992	Esophagus_Muscularis
Meta	ENSG00000251442.5	LINC01094	1.50801	0.00991592	0.131551	0.512992	Esophagus_Muscularis
Meta	ENSG00000184203.7	PPP1R2	1.50754	0.0141407	0.131673	0.512992	Esophagus_Muscularis
Meta	ENSG00000152348.15	ATG10	-1.50749	-0.00580787	0.131685	0.512992	Esophagus_Muscularis
Meta	ENSG00000104980.7	TIMM44	1.50732	0.0217874	0.131729	0.512992	Esophagus_Muscularis
Meta	ENSG00000131446.16	MGAT1	-1.50721	-0.0517511	0.131758	0.512992	Esophagus_Muscularis
Meta	ENSG00000155011.8	DKK2	1.50711	0.0537004	0.131782	0.512992	Esophagus_Muscularis
Meta	ENSG00000260077.1	RP11-254F7.2	1.50665	0.0106922	0.1319	0.51321	Esophagus_Muscularis
Meta	ENSG00000090263.15	MRPS33	1.5048	0.0586156	0.132376	0.514815	Esophagus_Muscularis
Meta	ENSG00000152620.12	NADK2	-1.50445	-0.0247045	0.132466	0.514922	Esophagus_Muscularis
Meta	ENSG00000167397.14	VKORC1	-1.50386	-0.0299409	0.132617	0.515263	Esophagus_Muscularis
Meta	ENSG00000248098.11	BCKDHA	1.5031	0.0334943	0.132814	0.515786	Esophagus_Muscularis
Meta	ENSG00000121289.17	CEP89	-1.50159	-0.0153083	0.133202	0.516995	Esophagus_Muscularis
Meta	ENSG00000186160.4	CYP4Z1	-1.5014	-0.0230576	0.133251	0.516995	Esophagus_Muscularis
Meta	ENSG00000089041.16	P2RX7	-1.50109	-0.0184669	0.133332	0.517064	Esophagus_Muscularis
Meta	ENSG00000223704.1	LINC01422	1.50037	0.0125925	0.13352	0.517547	Esophagus_Muscularis
Meta	ENSG00000090857.13	PDPR	1.49983	0.0172306	0.13366	0.517608	Esophagus_Muscularis
Meta	ENSG00000101493.10	ZNF516	-1.49982	-0.0397698	0.133662	0.517608	Esophagus_Muscularis
Meta	ENSG00000185024.16	BRF1	1.49821	0.0312577	0.134078	0.518976	Esophagus_Muscularis
Meta	ENSG00000156521.13	TYSND1	-1.49768	-0.130133	0.134216	0.519264	Esophagus_Muscularis
Meta	ENSG00000148843.13	PDCD11	1.49695	0.0249203	0.134406	0.519715	Esophagus_Muscularis
Meta	ENSG00000099866.14	MADCAM1	-1.49675	-0.0117212	0.134459	0.519715	Esophagus_Muscularis
Meta	ENSG00000272010.1	CTD-3025N20.3	1.49634	0.01497	0.134565	0.51988	Esophagus_Muscularis
Meta	ENSG00000171227.6	TMEM37	1.49603	0.0252197	0.134645	0.519941	Esophagus_Muscularis
Meta	ENSG00000267272.5	LINC01140	-1.49554	-0.110662	0.134773	0.520193	Esophagus_Muscularis
Meta	ENSG00000164011.17	ZNF691	-1.49506	-0.120221	0.134898	0.520357	Esophagus_Muscularis
Meta	ENSG00000143199.17	ADCY10	-1.49489	-0.0688243	0.134943	0.520357	Esophagus_Muscularis
Meta	ENSG00000131100.12	ATP6V1E1	1.49396	0.0459165	0.135186	0.520763	Esophagus_Muscularis
Meta	ENSG00000204287.13	HLA-DRA	1.4938	0.0253225	0.135229	0.520763	Esophagus_Muscularis
Meta	ENSG00000119979.16	FAM45A	-1.49376	-0.0198812	0.135238	0.520763	Esophagus_Muscularis
Meta	ENSG00000165828.14	PRAP1	-1.49246	-0.0195931	0.135578	0.521827	Esophagus_Muscularis
Meta	ENSG00000147408.14	CSGALNACT1	1.49186	0.0131468	0.135735	0.522005	Esophagus_Muscularis
Meta	ENSG00000141030.12	COPS3	1.4918	0.0536353	0.135752	0.522005	Esophagus_Muscularis
Meta	ENSG00000164088.17	PPM1M	-1.4915	-0.0150307	0.13583	0.522061	Esophagus_Muscularis
Meta	ENSG00000104969.9	SGTA	-1.49036	-0.0410069	0.136131	0.522501	Esophagus_Muscularis
Meta	ENSG00000280165.1	PCDH20	1.4903	0.0182568	0.136144	0.522501	Esophagus_Muscularis
Meta	ENSG00000138829.11	FBN2	1.49017	0.0124917	0.136179	0.522501	Esophagus_Muscularis
Meta	ENSG00000055163.19	CYFIP2	1.48978	0.00817808	0.136282	0.522501	Esophagus_Muscularis
Meta	ENSG00000152242.10	C18orf25	-1.48971	-0.0873909	0.136301	0.522501	Esophagus_Muscularis
Meta	ENSG00000155660.10	PDIA4	-1.48959	-0.0276733	0.136333	0.522501	Esophagus_Muscularis
Meta	ENSG00000131941.7	RHPN2	-1.48937	-0.010364	0.136391	0.522501	Esophagus_Muscularis
Meta	ENSG00000103245.13	NARFL	1.48803	0.0106337	0.136742	0.523605	Esophagus_Muscularis
Meta	ENSG00000162804.13	SNED1	-1.48739	-0.0224865	0.136912	0.523954	Esophagus_Muscularis
Meta	ENSG00000197872.11	FAM49A	1.4872	0.0197504	0.136961	0.523954	Esophagus_Muscularis
Meta	ENSG00000130544.11	ZNF557	-1.48659	-0.0211506	0.137124	0.524196	Esophagus_Muscularis
Meta	ENSG00000157087.17	ATP2B2	-1.48629	-0.0514777	0.137203	0.524196	Esophagus_Muscularis
Meta	ENSG00000164694.16	FNDC1	1.48624	0.00523277	0.137216	0.524196	Esophagus_Muscularis
Meta	ENSG00000153391.15	INO80C	1.48567	0.014189	0.137366	0.524344	Esophagus_Muscularis
Meta	ENSG00000232063.1	RP11-307E17.8	-1.48539	-0.00678792	0.137439	0.524344	Esophagus_Muscularis
Meta	ENSG00000186017.14	ZNF566	-1.48537	-0.0219584	0.137447	0.524344	Esophagus_Muscularis
Meta	ENSG00000277232.2	GTSE1-AS1	1.48439	0.0161683	0.137705	0.525084	Esophagus_Muscularis
Meta	ENSG00000168679.17	SLC16A4	-1.48407	-0.0521881	0.137789	0.525161	Esophagus_Muscularis
Meta	ENSG00000124380.10	SNRNP27	1.48369	0.0459555	0.137891	0.525306	Esophagus_Muscularis
Meta	ENSG00000172725.13	CORO1B	-1.48325	-0.0823975	0.138008	0.525506	Esophagus_Muscularis
Meta	ENSG00000116199.11	FAM20B	-1.48254	-0.0288624	0.138197	0.525981	Esophagus_Muscularis
Meta	ENSG00000146205.13	ANO7	-1.48196	-0.00893172	0.138351	0.526194	Esophagus_Muscularis
Meta	ENSG00000109466.13	KLHL2	-1.48185	-0.0371755	0.138381	0.526194	Esophagus_Muscularis
Meta	ENSG00000171566.11	PLRG1	1.48146	0.0862919	0.138484	0.526344	Esophagus_Muscularis
Meta	ENSG00000241945.7	PWP2	-1.48082	-0.00325716	0.138655	0.526748	Esophagus_Muscularis
Meta	ENSG00000111817.16	DSE	1.47994	0.0195431	0.138888	0.52739	Esophagus_Muscularis
Meta	ENSG00000143756.11	FBXO28	-1.47925	-0.0428392	0.139075	0.527824	Esophagus_Muscularis
Meta	ENSG00000114790.12	ARHGEF26	1.47903	0.0407854	0.139131	0.527824	Esophagus_Muscularis
Meta	ENSG00000107020.9	PLGRKT	-1.47833	-0.0155894	0.13932	0.528297	Esophagus_Muscularis
Meta	ENSG00000169660.15	HEXDC	-1.47798	-0.00773329	0.139412	0.5284	Esophagus_Muscularis
Meta	ENSG00000197111.15	PCBP2	-1.47755	-0.0486767	0.139527	0.528591	Esophagus_Muscularis
Meta	ENSG00000163072.15	NOSTRIN	-1.47673	-0.0186864	0.139747	0.529019	Esophagus_Muscularis
Meta	ENSG00000139180.10	NDUFA9	1.47651	0.0452329	0.139807	0.529019	Esophagus_Muscularis
Meta	ENSG00000150551.10	LYPD1	-1.47641	-0.0332866	0.139833	0.529019	Esophagus_Muscularis
Meta	ENSG00000214402.6	LCNL1	-1.47564	-0.0456301	0.14004	0.529446	Esophagus_Muscularis
Meta	ENSG00000164619.8	BMPER	-1.47537	-0.0119685	0.140114	0.529446	Esophagus_Muscularis
Meta	ENSG00000172175.12	MALT1	-1.47527	-0.0308296	0.14014	0.529446	Esophagus_Muscularis
Meta	ENSG00000222011.8	FAM185A	1.47402	0.0379806	0.140476	0.530471	Esophagus_Muscularis
Meta	ENSG00000260804.3	LINC01963	1.47373	0.00923201	0.140554	0.530522	Esophagus_Muscularis
Meta	ENSG00000100124.14	ANKRD54	1.473	0.0287447	0.140752	0.530996	Esophagus_Muscularis
Meta	ENSG00000133818.13	RRAS2	-1.47278	-0.0315063	0.140809	0.530996	Esophagus_Muscularis
Meta	ENSG00000096872.15	IFT74	-1.47221	-0.0101911	0.140963	0.531333	Esophagus_Muscularis
Meta	ENSG00000146122.16	DAAM2	-1.47092	-0.0514221	0.141313	0.532407	Esophagus_Muscularis
Meta	ENSG00000204963.5	PCDHA7	-1.47031	-0.0165409	0.141477	0.532781	Esophagus_Muscularis
Meta	ENSG00000152464.14	RPP38	1.46998	0.0364995	0.141566	0.532871	Esophagus_Muscularis
Meta	ENSG00000125818.17	PSMF1	1.46962	0.0147701	0.141665	0.533	Esophagus_Muscularis
Meta	ENSG00000163320.10	CGGBP1	-1.46905	-0.0119786	0.14182	0.533336	Esophagus_Muscularis
Meta	ENSG00000084444.13	FAM234B	-1.46856	-0.0227438	0.141953	0.533501	Esophagus_Muscularis
Meta	ENSG00000171772.15	SYCE1	1.46841	0.015091	0.141994	0.533501	Esophagus_Muscularis
Meta	ENSG00000130299.16	GTPBP3	1.46718	0.0254543	0.142327	0.534297	Esophagus_Muscularis
Meta	ENSG00000205611.4	LINC01597	-1.46715	-0.0113139	0.142336	0.534297	Esophagus_Muscularis
Meta	ENSG00000005379.15	TSPOAP1	1.46686	0.0406817	0.142413	0.534342	Esophagus_Muscularis
Meta	ENSG00000113758.13	DBN1	-1.46626	-0.0369565	0.142577	0.534713	Esophagus_Muscularis
Meta	ENSG00000188895.11	MSL1	-1.466	-0.0132177	0.14265	0.534741	Esophagus_Muscularis
Meta	ENSG00000160325.14	CACFD1	-1.4644	-0.0184843	0.143084	0.536124	Esophagus_Muscularis
Meta	ENSG00000100528.11	CNIH1	1.46316	0.0181371	0.143425	0.53689	Esophagus_Muscularis
Meta	ENSG00000157916.19	RER1	1.46283	0.0239462	0.143515	0.53689	Esophagus_Muscularis
Meta	ENSG00000160678.11	S100A1	-1.46279	-0.0185563	0.143525	0.53689	Esophagus_Muscularis
Meta	ENSG00000169914.5	OTUD3	-1.4627	-0.0116789	0.14355	0.53689	Esophagus_Muscularis
Meta	ENSG00000092607.13	TBX15	1.46182	0.0364709	0.143791	0.537546	Esophagus_Muscularis
Meta	ENSG00000075142.13	SRI	-1.4614	-0.0330366	0.143906	0.537728	Esophagus_Muscularis
Meta	ENSG00000145949.9	MYLK4	1.46063	0.00725339	0.144117	0.538046	Esophagus_Muscularis
Meta	ENSG00000155792.9	DEPTOR	1.46061	0.00800607	0.144122	0.538046	Esophagus_Muscularis
Meta	ENSG00000064932.15	SBNO2	1.4602	0.0925348	0.144234	0.538221	Esophagus_Muscularis
Meta	ENSG00000105499.13	PLA2G4C	-1.45901	-0.00699483	0.144563	0.539201	Esophagus_Muscularis
Meta	ENSG00000122203.14	KIAA1191	1.45846	0.0264815	0.144714	0.53946	Esophagus_Muscularis
Meta	ENSG00000254986.7	DPP3	-1.45828	-0.0317583	0.144764	0.53946	Esophagus_Muscularis
Meta	ENSG00000132329.10	RAMP1	-1.4578	-0.0149029	0.144896	0.53961	Esophagus_Muscularis
Meta	ENSG00000178226.10	PRSS36	-1.45766	-0.0290554	0.144936	0.53961	Esophagus_Muscularis
Meta	ENSG00000106392.10	C1GALT1	-1.45717	-0.0081965	0.14507	0.539634	Esophagus_Muscularis
Meta	ENSG00000105650.21	PDE4C	1.45716	0.0242978	0.145074	0.539634	Esophagus_Muscularis
Meta	ENSG00000136930.12	PSMB7	-1.45664	-0.043084	0.145215	0.539915	Esophagus_Muscularis
Meta	ENSG00000131044.16	TTLL9	-1.45585	-0.0200799	0.145434	0.540445	Esophagus_Muscularis
Meta	ENSG00000087191.12	PSMC5	1.45504	0.0276253	0.145659	0.540445	Esophagus_Muscularis
Meta	ENSG00000109339.19	MAPK10	1.45503	0.0624698	0.14566	0.540445	Esophagus_Muscularis
Meta	ENSG00000187672.12	ERC2	1.45476	0.0129363	0.145735	0.540445	Esophagus_Muscularis
Meta	ENSG00000182173.12	TSEN54	-1.4547	-0.0399227	0.145752	0.540445	Esophagus_Muscularis
Meta	ENSG00000197496.5	SLC2A10	1.4547	0.0292958	0.145753	0.540445	Esophagus_Muscularis
Meta	ENSG00000111615.13	KRR1	-1.45436	-0.0136945	0.145846	0.540545	Esophagus_Muscularis
Meta	ENSG00000136960.12	ENPP2	-1.45366	-0.0538987	0.14604	0.54102	Esophagus_Muscularis
Meta	ENSG00000273209.1	RP11-107N15.1	1.45333	0.0168429	0.146132	0.54107	Esophagus_Muscularis
Meta	ENSG00000127337.6	YEATS4	1.45314	0.0076119	0.146185	0.54107	Esophagus_Muscularis
Meta	ENSG00000137574.10	TGS1	1.4521	0.0431795	0.146475	0.541896	Esophagus_Muscularis
Meta	ENSG00000138658.15	ZGRF1	1.4514	0.00956238	0.146669	0.54237	Esophagus_Muscularis
Meta	ENSG00000164332.7	UBLCP1	1.45032	0.0547751	0.146968	0.542406	Esophagus_Muscularis
Meta	ENSG00000181004.9	BBS12	-1.45032	-0.0312925	0.146969	0.542406	Esophagus_Muscularis
Meta	ENSG00000187957.7	DNER	-1.45028	-0.0493098	0.14698	0.542406	Esophagus_Muscularis
Meta	ENSG00000198538.10	ZNF28	-1.45018	-0.0226376	0.147009	0.542406	Esophagus_Muscularis
Meta	ENSG00000184619.3	KRBA2	1.44974	0.0138574	0.147131	0.542406	Esophagus_Muscularis
Meta	ENSG00000159733.13	ZFYVE28	1.44941	0.0126707	0.147222	0.542406	Esophagus_Muscularis
Meta	ENSG00000153902.13	LGI4	1.44938	0.0483318	0.147232	0.542406	Esophagus_Muscularis
Meta	ENSG00000119782.13	FKBP1B	-1.44933	-0.0161847	0.147244	0.542406	Esophagus_Muscularis
Meta	ENSG00000106526.10	ACTR3C	1.44917	0.010699	0.147291	0.542406	Esophagus_Muscularis
Meta	ENSG00000242689.2	CNTF	-1.44882	-0.0155223	0.147387	0.542406	Esophagus_Muscularis
Meta	ENSG00000131979.18	GCH1	-1.44876	-0.0424288	0.147406	0.542406	Esophagus_Muscularis
Meta	ENSG00000171045.14	TSNARE1	-1.44843	-0.0152717	0.147497	0.542499	Esophagus_Muscularis
Meta	ENSG00000105397.13	TYK2	1.44737	0.0662727	0.147793	0.543149	Esophagus_Muscularis
Meta	ENSG00000263528.7	IKBKE	1.44732	0.0239443	0.147807	0.543149	Esophagus_Muscularis
Meta	ENSG00000178852.15	EFCAB13	-1.44683	-0.00865244	0.147944	0.543411	Esophagus_Muscularis
Meta	ENSG00000236209.1	AC104135.2	-1.4465	-0.00500481	0.148036	0.543482	Esophagus_Muscularis
Meta	ENSG00000138777.19	PPA2	1.44629	0.0207669	0.148096	0.543482	Esophagus_Muscularis
Meta	ENSG00000132819.16	RBM38	-1.44588	-0.0468961	0.14821	0.543656	Esophagus_Muscularis
Meta	ENSG00000173898.11	SPTBN2	1.44511	0.0492786	0.148428	0.544212	Esophagus_Muscularis
Meta	ENSG00000273032.1	DGCR9	-1.44426	-0.00724313	0.148665	0.544839	Esophagus_Muscularis
Meta	ENSG00000259495.2	RP11-210M15.2	-1.44294	-0.0141193	0.149037	0.545959	Esophagus_Muscularis
Meta	ENSG00000243896.3	OR2A7	1.44172	0.0083363	0.149381	0.546976	Esophagus_Muscularis
Meta	ENSG00000270093.1	AP000473.8	1.44109	0.0388985	0.149559	0.547382	Esophagus_Muscularis
Meta	ENSG00000260484.1	RP11-1081M5.2	-1.43963	-0.0178825	0.149972	0.548441	Esophagus_Muscularis
Meta	ENSG00000173193.13	PARP14	1.43959	0.0123022	0.149982	0.548441	Esophagus_Muscularis
Meta	ENSG00000127418.14	FGFRL1	1.43875	0.0392623	0.150221	0.54891	Esophagus_Muscularis
Meta	ENSG00000271324.1	RP11-10C24.2	1.43867	0.0172219	0.150244	0.54891	Esophagus_Muscularis
Meta	ENSG00000126464.13	PRR12	1.43811	0.0346812	0.150403	0.549222	Esophagus_Muscularis
Meta	ENSG00000130787.13	HIP1R	-1.43783	-0.0339567	0.150483	0.549222	Esophagus_Muscularis
Meta	ENSG00000185627.17	PSMD13	-1.43766	-0.0212245	0.15053	0.549222	Esophagus_Muscularis
Meta	ENSG00000166529.14	ZSCAN21	-1.43698	-0.018951	0.150723	0.549681	Esophagus_Muscularis
Meta	ENSG00000054983.16	GALC	1.43584	0.0238421	0.151049	0.550422	Esophagus_Muscularis
Meta	ENSG00000178188.14	SH2B1	1.43542	0.045444	0.151167	0.550422	Esophagus_Muscularis
Meta	ENSG00000243795.1	LINC02044	-1.43517	-0.00843984	0.151239	0.550422	Esophagus_Muscularis
Meta	ENSG00000176978.13	DPP7	-1.43433	-0.0198144	0.151479	0.550422	Esophagus_Muscularis
Meta	ENSG00000177108.5	ZDHHC22	-1.43431	-0.0612909	0.151484	0.550422	Esophagus_Muscularis
Meta	ENSG00000143553.10	SNAPIN	-1.43399	-0.0399417	0.151575	0.550422	Esophagus_Muscularis
Meta	ENSG00000117151.12	CTBS	1.43386	0.0127078	0.151612	0.550422	Esophagus_Muscularis
Meta	ENSG00000106688.11	SLC1A1	-1.43384	-0.0129881	0.151619	0.550422	Esophagus_Muscularis
Meta	ENSG00000101191.16	DIDO1	-1.43382	-0.0242519	0.151623	0.550422	Esophagus_Muscularis
Meta	ENSG00000128159.11	TUBGCP6	-1.43369	-0.0821704	0.151662	0.550422	Esophagus_Muscularis
Meta	ENSG00000172399.5	MYOZ2	1.43336	0.0186501	0.151755	0.550422	Esophagus_Muscularis
Meta	ENSG00000126091.19	ST3GAL3	-1.43323	-0.0274363	0.151792	0.550422	Esophagus_Muscularis
Meta	ENSG00000260464.1	RP4-561L24.3	-1.43314	-0.035288	0.151818	0.550422	Esophagus_Muscularis
Meta	ENSG00000197498.12	RPF2	-1.43297	-0.0154945	0.151866	0.550422	Esophagus_Muscularis
Meta	ENSG00000124164.15	VAPB	1.43261	0.0106991	0.151968	0.550536	Esophagus_Muscularis
Meta	ENSG00000103260.8	METRN	1.43239	0.0573592	0.152032	0.550536	Esophagus_Muscularis
Meta	ENSG00000130595.17	TNNT3	1.43205	0.0369566	0.152129	0.550646	Esophagus_Muscularis
Meta	ENSG00000135480.15	KRT7	1.43118	0.00873638	0.152377	0.551293	Esophagus_Muscularis
Meta	ENSG00000101342.9	TLDC2	1.43085	0.0858316	0.152473	0.551293	Esophagus_Muscularis
Meta	ENSG00000171462.14	DLK2	1.43062	0.041766	0.152539	0.551293	Esophagus_Muscularis
Meta	ENSG00000164934.13	DCAF13	1.43049	0.0237884	0.152577	0.551293	Esophagus_Muscularis
Meta	ENSG00000220161.4	LINC02076	-1.42999	-0.0264601	0.152719	0.551565	Esophagus_Muscularis
Meta	ENSG00000122490.18	PQLC1	1.42886	0.0256674	0.153045	0.552498	Esophagus_Muscularis
Meta	ENSG00000141433.12	ADCYAP1	-1.42787	-0.00954772	0.153328	0.552822	Esophagus_Muscularis
Meta	ENSG00000165868.13	HSPA12A	1.42787	0.014245	0.153329	0.552822	Esophagus_Muscularis
Meta	ENSG00000112499.12	SLC22A2	1.42744	0.0239823	0.153454	0.552822	Esophagus_Muscularis
Meta	ENSG00000133424.20	LARGE1	-1.4274	-0.0338792	0.153464	0.552822	Esophagus_Muscularis
Meta	ENSG00000153885.14	KCTD15	1.42712	0.0225852	0.153546	0.552822	Esophagus_Muscularis
Meta	ENSG00000213965.3	NUDT19	-1.42696	-0.0134505	0.153592	0.552822	Esophagus_Muscularis
Meta	ENSG00000168765.16	GSTM4	1.42691	0.0127135	0.153607	0.552822	Esophagus_Muscularis
Meta	ENSG00000135931.17	ARMC9	1.42664	0.046758	0.153685	0.552861	Esophagus_Muscularis
Meta	ENSG00000104972.15	LILRB1	1.42622	0.0349209	0.153805	0.553052	Esophagus_Muscularis
Meta	ENSG00000175567.8	UCP2	-1.42588	-0.0202761	0.153903	0.553162	Esophagus_Muscularis
Meta	ENSG00000178078.11	STAP2	1.42486	0.00526646	0.154197	0.553974	Esophagus_Muscularis
Meta	ENSG00000137819.13	PAQR5	-1.42361	-0.0466453	0.15456	0.555036	Esophagus_Muscularis
Meta	ENSG00000187257.15	RSBN1L	1.42279	0.0158127	0.154798	0.555646	Esophagus_Muscularis
Meta	ENSG00000113805.8	CNTN3	-1.42217	-0.0208988	0.154977	0.556045	Esophagus_Muscularis
Meta	ENSG00000128604.19	IRF5	1.42127	0.0208219	0.155239	0.556335	Esophagus_Muscularis
Meta	ENSG00000142303.13	ADAMTS10	-1.42096	-0.0267867	0.155329	0.556335	Esophagus_Muscularis
Meta	ENSG00000126456.15	IRF3	1.42084	0.0217162	0.155364	0.556335	Esophagus_Muscularis
Meta	ENSG00000198805.11	PNP	-1.42076	-0.00955516	0.155387	0.556335	Esophagus_Muscularis
Meta	ENSG00000198131.13	ZNF544	1.42072	0.0159202	0.155397	0.556335	Esophagus_Muscularis
Meta	ENSG00000156642.16	NPTN	1.41927	0.0460607	0.155819	0.557423	Esophagus_Muscularis
Meta	ENSG00000264364.2	DYNLL2	-1.41921	-0.036418	0.155836	0.557423	Esophagus_Muscularis
Meta	ENSG00000183762.12	KREMEN1	-1.41774	-0.0488527	0.156267	0.558401	Esophagus_Muscularis
Meta	ENSG00000113558.18	SKP1	-1.41736	-0.0694958	0.156378	0.558401	Esophagus_Muscularis
Meta	ENSG00000182308.6	DCAF4L1	1.41713	0.0217925	0.156444	0.558401	Esophagus_Muscularis
Meta	ENSG00000035403.17	VCL	-1.41683	-0.0551942	0.156533	0.558401	Esophagus_Muscularis
Meta	ENSG00000183208.12	GDPGP1	1.41673	0.00948781	0.156561	0.558401	Esophagus_Muscularis
Meta	ENSG00000007516.13	BAIAP3	1.4167	0.029058	0.156569	0.558401	Esophagus_Muscularis
Meta	ENSG00000180346.3	TIGD2	1.41665	0.0236851	0.156587	0.558401	Esophagus_Muscularis
Meta	ENSG00000113296.14	THBS4	1.41589	0.0115403	0.156807	0.558822	Esophagus_Muscularis
Meta	ENSG00000107186.16	MPDZ	1.41546	0.0591382	0.156933	0.558822	Esophagus_Muscularis
Meta	ENSG00000160818.16	GPATCH4	-1.41538	-0.029827	0.156956	0.558822	Esophagus_Muscularis
Meta	ENSG00000111321.10	LTBR	-1.41516	-0.0134389	0.157023	0.558822	Esophagus_Muscularis
Meta	ENSG00000125630.15	POLR1B	1.41446	0.00882218	0.157226	0.558822	Esophagus_Muscularis
Meta	ENSG00000168061.14	SAC3D1	-1.41437	-0.0358292	0.157255	0.558822	Esophagus_Muscularis
Meta	ENSG00000140104.13	C14orf79	1.41432	0.00817386	0.157269	0.558822	Esophagus_Muscularis
Meta	ENSG00000100083.18	GGA1	-1.41406	-0.0318054	0.157345	0.558822	Esophagus_Muscularis
Meta	ENSG00000164253.13	WDR41	-1.41381	-0.0116644	0.157416	0.558822	Esophagus_Muscularis
Meta	ENSG00000115687.13	PASK	-1.41377	-0.0282247	0.157431	0.558822	Esophagus_Muscularis
Meta	ENSG00000116489.12	CAPZA1	-1.41356	-0.0391752	0.157492	0.558822	Esophagus_Muscularis
Meta	ENSG00000116641.17	DOCK7	-1.41254	-0.0365605	0.15779	0.558822	Esophagus_Muscularis
Meta	ENSG00000121005.8	CRISPLD1	-1.41243	-0.0214931	0.157823	0.558822	Esophagus_Muscularis
Meta	ENSG00000071626.16	DAZAP1	1.4122	0.0636746	0.157892	0.558822	Esophagus_Muscularis
Meta	ENSG00000173327.7	MAP3K11	-1.41215	-0.0128084	0.157905	0.558822	Esophagus_Muscularis
Meta	ENSG00000168297.15	PXK	1.41189	0.0271267	0.157982	0.558822	Esophagus_Muscularis
Meta	ENSG00000271643.1	RP11-10C24.3	1.41171	0.0261289	0.158036	0.558822	Esophagus_Muscularis
Meta	ENSG00000182871.14	COL18A1	1.41169	0.0364518	0.158042	0.558822	Esophagus_Muscularis
Meta	ENSG00000096717.11	SIRT1	1.41144	0.0553825	0.158115	0.558822	Esophagus_Muscularis
Meta	ENSG00000176903.4	PNMA1	1.41116	0.0319621	0.158199	0.558822	Esophagus_Muscularis
Meta	ENSG00000102595.19	UGGT2	-1.41115	-0.0173205	0.158201	0.558822	Esophagus_Muscularis
Meta	ENSG00000120784.15	ZFP30	-1.41114	-0.021608	0.158203	0.558822	Esophagus_Muscularis
Meta	ENSG00000184937.13	WT1	1.41069	0.0193565	0.158337	0.558842	Esophagus_Muscularis
Meta	ENSG00000227192.1	RP1-45I4.3	-1.41066	-0.0298373	0.158345	0.558842	Esophagus_Muscularis
Meta	ENSG00000151849.14	CENPJ	-1.41022	-0.0356431	0.158474	0.558917	Esophagus_Muscularis
Meta	ENSG00000168685.14	IL7R	1.40975	0.0408922	0.158613	0.558917	Esophagus_Muscularis
Meta	ENSG00000119147.9	C2orf40	-1.40969	-0.00847462	0.158631	0.558917	Esophagus_Muscularis
Meta	ENSG00000205659.10	LIN52	1.40948	0.0208408	0.158693	0.558917	Esophagus_Muscularis
Meta	ENSG00000004534.14	RBM6	-1.40929	-0.00749043	0.15875	0.558917	Esophagus_Muscularis
Meta	ENSG00000164764.10	SBSPON	1.4092	0.0102656	0.158776	0.558917	Esophagus_Muscularis
Meta	ENSG00000165633.12	VSTM4	1.40801	0.0234419	0.159128	0.559808	Esophagus_Muscularis
Meta	ENSG00000283766.1	AC141930.3	1.40788	0.031394	0.159165	0.559808	Esophagus_Muscularis
Meta	ENSG00000151376.16	ME3	-1.40736	-0.0322061	0.159321	0.560115	Esophagus_Muscularis
Meta	ENSG00000259820.1	AC083843.1	-1.40705	-0.0124614	0.159413	0.560118	Esophagus_Muscularis
Meta	ENSG00000169230.9	PRELID1	-1.40683	-0.0848311	0.159477	0.560118	Esophagus_Muscularis
Meta	ENSG00000196267.12	ZNF836	-1.40667	-0.0243033	0.159526	0.560118	Esophagus_Muscularis
Meta	ENSG00000270210.1	RP11-373D23.3	-1.40561	-0.0253246	0.159841	0.560982	Esophagus_Muscularis
Meta	ENSG00000137221.14	TJAP1	-1.40489	-0.0239349	0.160054	0.561491	Esophagus_Muscularis
Meta	ENSG00000180917.17	CMTR2	-1.40437	-0.0217556	0.160208	0.561682	Esophagus_Muscularis
Meta	ENSG00000197646.7	PDCD1LG2	-1.40425	-0.00607772	0.160246	0.561682	Esophagus_Muscularis
Meta	ENSG00000100336.17	APOL4	-1.40379	-0.00617758	0.160381	0.561692	Esophagus_Muscularis
Meta	ENSG00000151553.14	FAM160B1	1.4037	0.0333006	0.160408	0.561692	Esophagus_Muscularis
Meta	ENSG00000226133.6	RP4-683M8.2	-1.40355	-0.0151071	0.160454	0.561692	Esophagus_Muscularis
Meta	ENSG00000166359.10	WDR88	1.40313	0.0155673	0.160578	0.561885	Esophagus_Muscularis
Meta	ENSG00000115275.11	MOGS	-1.40254	-0.016448	0.160753	0.562024	Esophagus_Muscularis
Meta	ENSG00000153253.16	SCN3A	1.40239	0.0332372	0.1608	0.562024	Esophagus_Muscularis
Meta	ENSG00000149554.12	CHEK1	-1.40231	-0.00954195	0.160823	0.562024	Esophagus_Muscularis
Meta	ENSG00000197013.9	ZNF429	1.40171	0.046667	0.161003	0.56222	Esophagus_Muscularis
Meta	ENSG00000263683.1	RP4-777O23.1	1.40166	0.0265854	0.161016	0.56222	Esophagus_Muscularis
Meta	ENSG00000249437.7	NAIP	1.40041	0.0302554	0.161392	0.563291	Esophagus_Muscularis
Meta	ENSG00000189129.13	PLAC9	1.39961	0.0190496	0.16163	0.563884	Esophagus_Muscularis
Meta	ENSG00000154222.14	CC2D1B	-1.39906	-0.011884	0.161795	0.564119	Esophagus_Muscularis
Meta	ENSG00000176907.4	C8orf4	-1.39874	-0.0448871	0.161892	0.564119	Esophagus_Muscularis
Meta	ENSG00000240344.8	PPIL3	1.3987	0.00464671	0.161904	0.564119	Esophagus_Muscularis
Meta	ENSG00000245556.2	SCAMP1-AS1	1.39813	0.0321422	0.162075	0.564475	Esophagus_Muscularis
Meta	ENSG00000163393.12	SLC22A15	-1.39668	-0.0334057	0.162509	0.565747	Esophagus_Muscularis
Meta	ENSG00000037749.11	MFAP3	-1.39633	-0.0522854	0.162614	0.565872	Esophagus_Muscularis
Meta	ENSG00000107951.14	MTPAP	-1.39556	-0.0321317	0.162848	0.566445	Esophagus_Muscularis
Meta	ENSG00000052795.12	FNIP2	-1.39526	-0.0465049	0.162936	0.566512	Esophagus_Muscularis
Meta	ENSG00000137996.12	RTCA	1.39339	0.0109458	0.163501	0.567347	Esophagus_Muscularis
Meta	ENSG00000100714.15	MTHFD1	-1.3932	-0.0328357	0.163559	0.567347	Esophagus_Muscularis
Meta	ENSG00000100206.9	DMC1	-1.39317	-0.0314432	0.163568	0.567347	Esophagus_Muscularis
Meta	ENSG00000138835.22	RGS3	-1.39316	-0.0515052	0.163571	0.567347	Esophagus_Muscularis
Meta	ENSG00000273702.1	RP11-758H9.2	1.39281	0.0423604	0.163678	0.567347	Esophagus_Muscularis
Meta	ENSG00000162763.3	LRRC52	-1.39274	-0.0154677	0.163698	0.567347	Esophagus_Muscularis
Meta	ENSG00000267053.6	CTD-3162L10.1	1.3927	0.0266788	0.163711	0.567347	Esophagus_Muscularis
Meta	ENSG00000197885.10	NKIRAS1	-1.39257	-0.0480055	0.163748	0.567347	Esophagus_Muscularis
Meta	ENSG00000154917.10	RAB6B	1.39241	0.0212172	0.163799	0.567347	Esophagus_Muscularis
Meta	ENSG00000186297.11	GABRA5	-1.39215	-0.00601583	0.163876	0.567375	Esophagus_Muscularis
Meta	ENSG00000110665.11	C11orf21	1.3912	0.0134957	0.164166	0.568138	Esophagus_Muscularis
Meta	ENSG00000153976.2	HS3ST3A1	1.39015	0.0200239	0.164484	0.569	Esophagus_Muscularis
Meta	ENSG00000143801.16	PSEN2	1.3899	0.0378528	0.16456	0.569021	Esophagus_Muscularis
Meta	ENSG00000129103.17	SUMF2	1.38922	0.0108945	0.164766	0.569124	Esophagus_Muscularis
Meta	ENSG00000124602.9	UNC5CL	-1.38912	-0.0359901	0.164797	0.569124	Esophagus_Muscularis
Meta	ENSG00000214562.14	NUTM2D	1.38878	0.026116	0.164898	0.569124	Esophagus_Muscularis
Meta	ENSG00000272690.5	LINC02018	-1.38854	-0.0153417	0.164972	0.569124	Esophagus_Muscularis
Meta	ENSG00000105393.15	BABAM1	-1.38847	-0.116769	0.164995	0.569124	Esophagus_Muscularis
Meta	ENSG00000189007.15	ADAT2	1.38824	0.00631016	0.165064	0.569124	Esophagus_Muscularis
Meta	ENSG00000137094.14	DNAJB5	-1.3882	-0.0502368	0.165075	0.569124	Esophagus_Muscularis
Meta	ENSG00000244731.7	C4A	1.38792	0.00919213	0.165163	0.569187	Esophagus_Muscularis
Meta	ENSG00000108405.3	P2RX1	-1.38736	-0.0175465	0.165332	0.569532	Esophagus_Muscularis
Meta	ENSG00000110435.11	PDHX	-1.3865	-0.0143675	0.165594	0.569766	Esophagus_Muscularis
Meta	ENSG00000099994.10	SUSD2	1.38646	0.0130387	0.165605	0.569766	Esophagus_Muscularis
Meta	ENSG00000104059.4	FAM189A1	-1.38645	-0.0071309	0.165609	0.569766	Esophagus_Muscularis
Meta	ENSG00000070413.19	DGCR2	1.38495	0.0101803	0.166069	0.571109	Esophagus_Muscularis
Meta	ENSG00000188906.14	LRRK2	-1.38425	-0.0177795	0.166282	0.571334	Esophagus_Muscularis
Meta	ENSG00000175279.21	CENPS	1.38412	0.0177158	0.166323	0.571334	Esophagus_Muscularis
Meta	ENSG00000170271.10	FAXDC2	-1.38385	-0.0393456	0.166406	0.571334	Esophagus_Muscularis
Meta	ENSG00000080166.15	DCT	-1.38382	-0.0081389	0.166413	0.571334	Esophagus_Muscularis
Meta	ENSG00000035664.11	DAPK2	-1.38354	-0.0142321	0.166499	0.57139	Esophagus_Muscularis
Meta	ENSG00000140057.8	AK7	-1.38204	-0.0254949	0.16696	0.572732	Esophagus_Muscularis
Meta	ENSG00000142330.19	CAPN10	1.38131	0.0279086	0.167183	0.573259	Esophagus_Muscularis
Meta	ENSG00000109063.14	MYH3	1.38058	0.0203389	0.167409	0.573795	Esophagus_Muscularis
Meta	ENSG00000213096.10	ZNF254	-1.37938	-0.0253127	0.167778	0.574566	Esophagus_Muscularis
Meta	ENSG00000167895.14	TMC8	-1.37925	-0.0305521	0.167818	0.574566	Esophagus_Muscularis
Meta	ENSG00000254343.2	RP11-760H22.2	1.37916	0.00614492	0.167844	0.574566	Esophagus_Muscularis
Meta	ENSG00000181830.8	SLC35C1	1.37888	0.0385829	0.167933	0.574629	Esophagus_Muscularis
Meta	ENSG00000204356.13	NELFE	-1.37807	-0.0233952	0.168183	0.575244	Esophagus_Muscularis
Meta	ENSG00000118785.13	SPP1	-1.37738	-0.0185384	0.168396	0.575679	Esophagus_Muscularis
Meta	ENSG00000100325.14	ASCC2	1.37708	0.0333035	0.168487	0.575679	Esophagus_Muscularis
Meta	ENSG00000137992.14	DBT	-1.37697	-0.0483963	0.168521	0.575679	Esophagus_Muscularis
Meta	ENSG00000268362.5	CTD-2017D11.1	-1.37632	-0.005263	0.168723	0.576014	Esophagus_Muscularis
Meta	ENSG00000245812.2	LINC02202	1.37602	0.0556878	0.168817	0.576014	Esophagus_Muscularis
Meta	ENSG00000153044.9	CENPH	-1.37598	-0.0375647	0.168829	0.576014	Esophagus_Muscularis
Meta	ENSG00000164237.8	CMBL	-1.37542	-0.0368191	0.169	0.576314	Esophagus_Muscularis
Meta	ENSG00000119321.8	FKBP15	1.37513	0.019366	0.169092	0.576314	Esophagus_Muscularis
Meta	ENSG00000001167.14	NFYA	1.37439	0.0197077	0.16932	0.576314	Esophagus_Muscularis
Meta	ENSG00000144597.13	EAF1	-1.37401	-0.205144	0.169439	0.576314	Esophagus_Muscularis
Meta	ENSG00000147459.17	DOCK5	1.37393	0.0433522	0.169464	0.576314	Esophagus_Muscularis
Meta	ENSG00000103550.13	KNOP1	1.37389	0.00505006	0.169475	0.576314	Esophagus_Muscularis
Meta	ENSG00000160959.7	LRRC14	-1.37387	-0.0230481	0.169482	0.576314	Esophagus_Muscularis
Meta	ENSG00000181396.12	OGFOD3	1.37384	0.0106157	0.16949	0.576314	Esophagus_Muscularis
Meta	ENSG00000145908.12	ZNF300	-1.37365	-0.0161918	0.16955	0.576314	Esophagus_Muscularis
Meta	ENSG00000221995.5	TIAF1	-1.37267	-0.0389359	0.169855	0.577114	Esophagus_Muscularis
Meta	ENSG00000125651.13	GTF2F1	-1.37171	-0.0504558	0.170154	0.577889	Esophagus_Muscularis
Meta	ENSG00000145882.10	PCYOX1L	-1.37086	-0.0116534	0.170418	0.578548	Esophagus_Muscularis
Meta	ENSG00000230836.1	LINC01293	-1.36909	-0.00505668	0.170972	0.580187	Esophagus_Muscularis
Meta	ENSG00000123609.10	NMI	-1.36866	-0.0190984	0.171106	0.580275	Esophagus_Muscularis
Meta	ENSG00000142856.16	ITGB3BP	-1.36855	-0.00342871	0.171139	0.580275	Esophagus_Muscularis
Meta	ENSG00000013016.15	EHD3	-1.36816	-0.0228587	0.171263	0.580288	Esophagus_Muscularis
Meta	ENSG00000178222.12	RNF212	-1.36799	-0.01012	0.171316	0.580288	Esophagus_Muscularis
Meta	ENSG00000174775.16	HRAS	1.36786	0.01654	0.171355	0.580288	Esophagus_Muscularis
Meta	ENSG00000106049.8	HIBADH	-1.36746	-0.0298153	0.17148	0.580471	Esophagus_Muscularis
Meta	ENSG00000267107.6	PCAT19	1.36713	0.0105085	0.171586	0.58059	Esophagus_Muscularis
Meta	ENSG00000181027.10	FKRP	1.36669	0.00490639	0.171722	0.580721	Esophagus_Muscularis
Meta	ENSG00000162434.11	JAK1	1.36647	0.138059	0.171792	0.580721	Esophagus_Muscularis
Meta	ENSG00000167641.10	PPP1R14A	-1.36632	-0.0093063	0.171837	0.580721	Esophagus_Muscularis
Meta	ENSG00000184009.9	ACTG1	-1.36589	-0.01751	0.171973	0.580897	Esophagus_Muscularis
Meta	ENSG00000125652.7	ALKBH7	1.36571	0.060097	0.172031	0.580897	Esophagus_Muscularis
Meta	ENSG00000084674.14	APOB	-1.36542	-0.0336102	0.17212	0.580957	Esophagus_Muscularis
Meta	ENSG00000121957.12	GPSM2	-1.36459	-0.0527394	0.172381	0.581246	Esophagus_Muscularis
Meta	ENSG00000112667.12	DNPH1	1.36444	0.0178252	0.17243	0.581246	Esophagus_Muscularis
Meta	ENSG00000169359.13	SLC33A1	1.36435	0.017826	0.172457	0.581246	Esophagus_Muscularis
Meta	ENSG00000143207.19	RFWD2	-1.36425	-0.0349261	0.172489	0.581246	Esophagus_Muscularis
Meta	ENSG00000119729.11	RHOQ	1.36375	0.019175	0.172646	0.581538	Esophagus_Muscularis
Meta	ENSG00000236173.1	RP1-182D15.2	1.36253	0.0117141	0.173031	0.582285	Esophagus_Muscularis
Meta	ENSG00000023572.8	GLRX2	1.36252	0.164574	0.173035	0.582285	Esophagus_Muscularis
Meta	ENSG00000139160.13	ETFBKMT	-1.36231	-0.0629734	0.1731	0.582285	Esophagus_Muscularis
Meta	ENSG00000111664.10	GNB3	-1.36204	-0.00989141	0.173187	0.582285	Esophagus_Muscularis
Meta	ENSG00000258602.1	LINC01629	1.36192	0.004481	0.173223	0.582285	Esophagus_Muscularis
Meta	ENSG00000107104.18	KANK1	-1.3616	-0.0497363	0.173325	0.582306	Esophagus_Muscularis
Meta	ENSG00000112137.17	PHACTR1	-1.36145	-0.0221056	0.173371	0.582306	Esophagus_Muscularis
Meta	ENSG00000128928.8	IVD	1.36115	0.00785339	0.173467	0.58239	Esophagus_Muscularis
Meta	ENSG00000007047.14	MARK4	-1.36044	-0.0730837	0.173692	0.58247	Esophagus_Muscularis
Meta	ENSG00000155097.11	ATP6V1C1	-1.36039	-0.0263499	0.173706	0.58247	Esophagus_Muscularis
Meta	ENSG00000242616.3	GNG10	-1.36037	-0.00756761	0.173713	0.58247	Esophagus_Muscularis
Meta	ENSG00000204161.13	C10orf128	-1.36017	-0.0584896	0.173775	0.58247	Esophagus_Muscularis
Meta	ENSG00000065457.10	ADAT1	-1.35878	-0.00510943	0.174215	0.582789	Esophagus_Muscularis
Meta	ENSG00000157796.17	WDR19	-1.35866	-0.0672609	0.174253	0.582789	Esophagus_Muscularis
Meta	ENSG00000177034.14	MTX3	-1.35858	-0.0187093	0.174279	0.582789	Esophagus_Muscularis
Meta	ENSG00000108107.14	RPL28	1.35855	0.0173106	0.174288	0.582789	Esophagus_Muscularis
Meta	ENSG00000120594.16	PLXDC2	-1.35855	-0.0176024	0.174289	0.582789	Esophagus_Muscularis
Meta	ENSG00000270933.1	CTD-2227E11.1	-1.35853	-0.041976	0.174297	0.582789	Esophagus_Muscularis
Meta	ENSG00000267224.1	AC005498.4	1.35782	0.0122839	0.17452	0.583298	Esophagus_Muscularis
Meta	ENSG00000215883.10	CYB5RL	-1.3572	-0.0244591	0.174717	0.583552	Esophagus_Muscularis
Meta	ENSG00000107147.12	KCNT1	-1.35713	-0.032083	0.174738	0.583552	Esophagus_Muscularis
Meta	ENSG00000165934.12	CPSF2	-1.35616	-0.0128018	0.175049	0.583877	Esophagus_Muscularis
Meta	ENSG00000183655.12	KLHL25	1.35612	0.0433679	0.175061	0.583877	Esophagus_Muscularis
Meta	ENSG00000015133.18	CCDC88C	1.35595	0.0175696	0.175117	0.583877	Esophagus_Muscularis
Meta	ENSG00000148600.14	CDHR1	1.35593	0.0278844	0.17512	0.583877	Esophagus_Muscularis
Meta	ENSG00000143669.13	LYST	-1.35525	-0.0379883	0.175337	0.584362	Esophagus_Muscularis
Meta	ENSG00000272525.1	RP11-79P5.9	1.35439	0.0416775	0.175611	0.584653	Esophagus_Muscularis
Meta	ENSG00000176105.13	YES1	-1.35437	-0.0269972	0.175618	0.584653	Esophagus_Muscularis
Meta	ENSG00000162585.16	FAAP20	-1.35409	-0.0214368	0.175707	0.584653	Esophagus_Muscularis
Meta	ENSG00000126838.9	PZP	1.35408	0.0351581	0.17571	0.584653	Esophagus_Muscularis
Meta	ENSG00000117174.10	ZNHIT6	1.35355	0.00874316	0.175881	0.584985	Esophagus_Muscularis
Meta	ENSG00000187134.13	AKR1C1	-1.35312	-0.0206125	0.176018	0.585204	Esophagus_Muscularis
Meta	ENSG00000089335.20	ZNF302	1.35281	0.0078327	0.176117	0.585297	Esophagus_Muscularis
Meta	ENSG00000171700.13	RGS19	1.35197	0.0166638	0.176385	0.585951	Esophagus_Muscularis
Meta	ENSG00000110074.10	FOXRED1	1.35121	0.00482321	0.176629	0.586522	Esophagus_Muscularis
Meta	ENSG00000113595.14	TRIM23	1.3508	0.0369957	0.17676	0.586579	Esophagus_Muscularis
Meta	ENSG00000145569.5	FAM105A	1.35061	0.0524679	0.176819	0.586579	Esophagus_Muscularis
Meta	ENSG00000163536.12	SERPINI1	1.3501	0.017174	0.176984	0.586579	Esophagus_Muscularis
Meta	ENSG00000137168.7	PPIL1	-1.34987	-0.0609159	0.177057	0.586579	Esophagus_Muscularis
Meta	ENSG00000184185.9	KCNJ12	-1.34984	-0.0365616	0.177066	0.586579	Esophagus_Muscularis
Meta	ENSG00000117697.14	NSL1	1.34982	0.0391771	0.177075	0.586579	Esophagus_Muscularis
Meta	ENSG00000168763.15	CNNM3	-1.34939	-0.0307303	0.177212	0.586796	Esophagus_Muscularis
Meta	ENSG00000138942.15	RNF185	1.34882	0.0580858	0.177396	0.587168	Esophagus_Muscularis
Meta	ENSG00000148290.9	SURF1	-1.34841	-0.00679591	0.177527	0.587364	Esophagus_Muscularis
Meta	ENSG00000163629.12	PTPN13	1.34795	0.0294403	0.177674	0.587614	Esophagus_Muscularis
Meta	ENSG00000109163.6	GNRHR	1.34762	0.00837228	0.177782	0.587617	Esophagus_Muscularis
Meta	ENSG00000240038.6	AMY2B	1.3475	0.0628972	0.177818	0.587617	Esophagus_Muscularis
Meta	ENSG00000146232.15	NFKBIE	-1.34638	-0.0351461	0.178181	0.588511	Esophagus_Muscularis
Meta	ENSG00000071127.16	WDR1	-1.34622	-0.0576301	0.178232	0.588511	Esophagus_Muscularis
Meta	ENSG00000099769.5	IGFALS	-1.3449	-0.0179935	0.178656	0.589504	Esophagus_Muscularis
Meta	ENSG00000166762.16	CATSPER2	1.34484	0.0232228	0.178677	0.589504	Esophagus_Muscularis
Meta	ENSG00000123094.15	RASSF8	-1.34449	-0.0183519	0.178791	0.589644	Esophagus_Muscularis
Meta	ENSG00000135677.10	GNS	1.34419	0.018918	0.178887	0.589723	Esophagus_Muscularis
Meta	ENSG00000185261.14	KIAA0825	1.34371	0.0550581	0.179041	0.589782	Esophagus_Muscularis
Meta	ENSG00000119899.12	SLC17A5	-1.34356	-0.0266096	0.179091	0.589782	Esophagus_Muscularis
Meta	ENSG00000111666.10	CHPT1	1.34347	0.00873783	0.179121	0.589782	Esophagus_Muscularis
Meta	ENSG00000132640.14	BTBD3	-1.34274	-0.028361	0.179356	0.589838	Esophagus_Muscularis
Meta	ENSG00000162591.15	MEGF6	1.34269	0.0186208	0.179372	0.589838	Esophagus_Muscularis
Meta	ENSG00000169247.11	SH3TC2	1.34249	0.022758	0.179438	0.589838	Esophagus_Muscularis
Meta	ENSG00000185340.15	GAS2L1	-1.34187	-0.0283731	0.179638	0.589838	Esophagus_Muscularis
Meta	ENSG00000198879.11	SFMBT2	1.34182	0.0217037	0.179654	0.589838	Esophagus_Muscularis
Meta	ENSG00000204084.12	INPP5B	-1.34166	-0.00667262	0.179706	0.589838	Esophagus_Muscularis
Meta	ENSG00000178974.9	FBXO34	1.34127	0.0380322	0.179832	0.589838	Esophagus_Muscularis
Meta	ENSG00000140463.13	BBS4	-1.34127	-0.0254017	0.179832	0.589838	Esophagus_Muscularis
Meta	ENSG00000114547.9	ROPN1B	1.34081	0.0192892	0.179982	0.589838	Esophagus_Muscularis
Meta	ENSG00000224914.3	LINC00863	-1.34062	-0.024369	0.180044	0.589838	Esophagus_Muscularis
Meta	ENSG00000164983.7	TMEM65	-1.34043	-0.0217057	0.180107	0.589838	Esophagus_Muscularis
Meta	ENSG00000197757.7	HOXC6	1.34035	0.0174755	0.180131	0.589838	Esophagus_Muscularis
Meta	ENSG00000177311.11	ZBTB38	-1.34034	-0.0608386	0.180135	0.589838	Esophagus_Muscularis
Meta	ENSG00000138138.13	ATAD1	-1.34031	-0.0419947	0.180144	0.589838	Esophagus_Muscularis
Meta	ENSG00000030110.12	BAK1	-1.34001	-0.0162438	0.180243	0.589925	Esophagus_Muscularis
Meta	ENSG00000077616.10	NAALAD2	1.33895	0.0137081	0.180587	0.590171	Esophagus_Muscularis
Meta	ENSG00000157379.13	DHRS1	-1.33882	-0.00745708	0.18063	0.590171	Esophagus_Muscularis
Meta	ENSG00000228857.2	AC104653.1	-1.33877	-0.0102851	0.180644	0.590171	Esophagus_Muscularis
Meta	ENSG00000105556.11	MIER2	1.33853	0.0178709	0.180723	0.590171	Esophagus_Muscularis
Meta	ENSG00000033122.18	LRRC7	-1.3385	-0.0165185	0.180734	0.590171	Esophagus_Muscularis
Meta	ENSG00000185658.13	BRWD1	-1.33845	-0.0524036	0.18075	0.590171	Esophagus_Muscularis
Meta	ENSG00000151835.14	SACS	-1.33753	-0.0223976	0.18105	0.590916	Esophagus_Muscularis
Meta	ENSG00000198246.7	SLC29A3	1.33558	0.0209498	0.181687	0.592758	Esophagus_Muscularis
Meta	ENSG00000168778.11	TCTN2	1.33448	0.00434183	0.182048	0.5937	Esophagus_Muscularis
Meta	ENSG00000237021.2	RP3-486I3.7	-1.33382	-0.0105323	0.182261	0.59416	Esophagus_Muscularis
Meta	ENSG00000140395.8	WDR61	1.33334	0.0926703	0.182422	0.594234	Esophagus_Muscularis
Meta	ENSG00000124222.22	STX16	-1.33331	-0.0614177	0.182429	0.594234	Esophagus_Muscularis
Meta	ENSG00000138778.11	CENPE	1.33309	0.015667	0.182503	0.59424	Esophagus_Muscularis
Meta	ENSG00000118197.13	DDX59	-1.33246	-0.0130574	0.182709	0.594676	Esophagus_Muscularis
Meta	ENSG00000243244.5	STON1	1.33164	0.0133759	0.18298	0.595319	Esophagus_Muscularis
Meta	ENSG00000274736.4	CCL23	-1.33036	-0.211241	0.1834	0.59645	Esophagus_Muscularis
Meta	ENSG00000164366.3	CCDC127	1.32956	0.0162117	0.183664	0.596946	Esophagus_Muscularis
Meta	ENSG00000260423.1	RP13-735L24.1	-1.32945	-0.00866851	0.183698	0.596946	Esophagus_Muscularis
Meta	ENSG00000127884.4	ECHS1	1.32817	0.0245248	0.184123	0.59793	Esophagus_Muscularis
Meta	ENSG00000123427.16	METTL21B	1.32809	0.00842307	0.184147	0.59793	Esophagus_Muscularis
Meta	ENSG00000214253.8	FIS1	1.32772	0.0160507	0.18427	0.598094	Esophagus_Muscularis
Meta	ENSG00000117595.10	IRF6	-1.32732	-0.0073876	0.184404	0.598113	Esophagus_Muscularis
Meta	ENSG00000164904.17	ALDH7A1	1.32726	0.0153276	0.184422	0.598113	Esophagus_Muscularis
Meta	ENSG00000144827.8	ABHD10	-1.32693	-0.0287748	0.184532	0.598235	Esophagus_Muscularis
Meta	ENSG00000132305.20	IMMT	-1.3267	-0.0105322	0.184609	0.598246	Esophagus_Muscularis
Meta	ENSG00000157214.13	STEAP2	-1.32607	-0.0126092	0.184816	0.598651	Esophagus_Muscularis
Meta	ENSG00000163938.16	GNL3	-1.3258	-0.0278198	0.184907	0.598651	Esophagus_Muscularis
Meta	ENSG00000179630.10	LACC1	1.32566	0.0170024	0.184953	0.598651	Esophagus_Muscularis
Meta	ENSG00000237560.5	LINC01497	1.32539	0.00451909	0.185041	0.598702	Esophagus_Muscularis
Meta	ENSG00000148834.12	GSTO1	-1.32431	-0.0240046	0.185401	0.599566	Esophagus_Muscularis
Meta	ENSG00000248485.1	PCP4L1	-1.32415	-0.0276798	0.185455	0.599566	Esophagus_Muscularis
Meta	ENSG00000110171.19	TRIM3	-1.32338	-0.023579	0.18571	0.599862	Esophagus_Muscularis
Meta	ENSG00000166446.14	CDYL2	-1.32324	-0.0182457	0.185755	0.599862	Esophagus_Muscularis
Meta	ENSG00000165392.9	WRN	1.32309	0.0175017	0.185804	0.599862	Esophagus_Muscularis
Meta	ENSG00000140650.11	PMM2	-1.32279	-0.0366775	0.185906	0.599862	Esophagus_Muscularis
Meta	ENSG00000185344.13	ATP6V0A2	1.32277	0.0180557	0.185912	0.599862	Esophagus_Muscularis
Meta	ENSG00000155366.16	RHOC	1.32231	0.0413983	0.186064	0.599964	Esophagus_Muscularis
Meta	ENSG00000142046.14	TMEM91	1.32215	0.0281439	0.186118	0.599964	Esophagus_Muscularis
Meta	ENSG00000131773.13	KHDRBS3	1.32202	0.0482313	0.186163	0.599964	Esophagus_Muscularis
Meta	ENSG00000105270.14	CLIP3	-1.32145	-0.0419566	0.18635	0.599973	Esophagus_Muscularis
Meta	ENSG00000177542.10	SLC25A22	-1.32123	-0.0502566	0.186424	0.599973	Esophagus_Muscularis
Meta	ENSG00000141505.11	ASGR1	1.32122	0.0244777	0.186429	0.599973	Esophagus_Muscularis
Meta	ENSG00000177000.10	MTHFR	1.32112	0.017953	0.18646	0.599973	Esophagus_Muscularis
Meta	ENSG00000152133.14	GPATCH11	1.32091	0.0164059	0.186531	0.599973	Esophagus_Muscularis
Meta	ENSG00000125779.21	PANK2	1.3206	0.0576452	0.186635	0.60007	Esophagus_Muscularis
Meta	ENSG00000272102.1	RP3-355L5.5	-1.31911	-0.0168535	0.187132	0.600567	Esophagus_Muscularis
Meta	ENSG00000169251.12	NMD3	-1.31911	-0.0504302	0.187132	0.600567	Esophagus_Muscularis
Meta	ENSG00000107771.15	CCSER2	-1.31911	-0.0330304	0.187133	0.600567	Esophagus_Muscularis
Meta	ENSG00000184602.5	SNN	-1.31856	-0.0118422	0.187316	0.600567	Esophagus_Muscularis
Meta	ENSG00000157978.11	LDLRAP1	-1.31856	-0.0206043	0.187317	0.600567	Esophagus_Muscularis
Meta	ENSG00000133028.10	SCO1	1.31831	0.0539024	0.1874	0.600567	Esophagus_Muscularis
Meta	ENSG00000139324.11	TMTC3	-1.31827	-0.0739612	0.187414	0.600567	Esophagus_Muscularis
Meta	ENSG00000072518.20	MARK2	-1.31813	-0.0330035	0.18746	0.600567	Esophagus_Muscularis
Meta	ENSG00000230438.6	SERPINB9P1	1.31804	0.00394406	0.187492	0.600567	Esophagus_Muscularis
Meta	ENSG00000245330.4	KB-1471A8.1	1.31795	0.0296134	0.187522	0.600567	Esophagus_Muscularis
Meta	ENSG00000107290.13	SETX	-1.31757	-0.00728938	0.187647	0.600734	Esophagus_Muscularis
Meta	ENSG00000069943.9	PIGB	1.31638	0.00646775	0.188046	0.601582	Esophagus_Muscularis
Meta	ENSG00000272347.1	RP11-43F13.4	1.31634	0.0209018	0.188059	0.601582	Esophagus_Muscularis
Meta	ENSG00000188186.10	LAMTOR4	-1.31608	-0.0933805	0.188148	0.601624	Esophagus_Muscularis
Meta	ENSG00000176022.4	B3GALT6	1.31577	0.0222178	0.188253	0.601624	Esophagus_Muscularis
Meta	ENSG00000135333.13	EPHA7	1.31565	0.0378585	0.188292	0.601624	Esophagus_Muscularis
Meta	ENSG00000089693.10	MLF2	1.3153	0.0273889	0.188408	0.601762	Esophagus_Muscularis
Meta	ENSG00000112992.16	NNT	1.31499	0.0325227	0.188512	0.601859	Esophagus_Muscularis
Meta	ENSG00000100228.12	RAB36	-1.31469	-0.023491	0.188614	0.601949	Esophagus_Muscularis
Meta	ENSG00000120029.12	C10orf76	1.31427	0.0612821	0.188754	0.601994	Esophagus_Muscularis
Meta	ENSG00000250334.5	LINC00989	-1.31403	-0.0158309	0.188835	0.601994	Esophagus_Muscularis
Meta	ENSG00000126746.17	ZNF384	1.31383	0.0248094	0.188905	0.601994	Esophagus_Muscularis
Meta	ENSG00000104324.15	CPQ	1.31378	0.024433	0.188921	0.601994	Esophagus_Muscularis
Meta	ENSG00000167674.14	CTB-50L17.10	-1.31313	-0.0852541	0.189139	0.60225	Esophagus_Muscularis
Meta	ENSG00000273456.1	RP11-686O6.2	-1.3131	-0.0119591	0.189149	0.60225	Esophagus_Muscularis
Meta	ENSG00000137393.9	RNF144B	1.31279	0.0308242	0.189253	0.602348	Esophagus_Muscularis
Meta	ENSG00000183091.19	NEB	-1.31236	-0.0240257	0.189398	0.602577	Esophagus_Muscularis
Meta	ENSG00000145681.10	HAPLN1	-1.31186	-0.0282809	0.189568	0.60284	Esophagus_Muscularis
Meta	ENSG00000233754.2	AP001628.7	1.31168	0.0153063	0.189628	0.60284	Esophagus_Muscularis
Meta	ENSG00000172568.4	FNDC9	1.31125	0.00550842	0.189773	0.603068	Esophagus_Muscularis
Meta	ENSG00000163866.8	SMIM12	-1.311	-0.015926	0.189859	0.603109	Esophagus_Muscularis
Meta	ENSG00000143702.15	CEP170	1.31073	0.0271547	0.189949	0.603161	Esophagus_Muscularis
Meta	ENSG00000198797.6	BRINP2	1.30994	0.018083	0.190215	0.603769	Esophagus_Muscularis
Meta	ENSG00000160256.12	FAM207A	-1.30967	-0.0160977	0.190306	0.603826	Esophagus_Muscularis
Meta	ENSG00000108439.9	PNPO	1.3091	0.0235439	0.190502	0.604213	Esophagus_Muscularis
Meta	ENSG00000237989.1	LINC01679	1.30882	0.0165296	0.190597	0.60428	Esophagus_Muscularis
Meta	ENSG00000175697.10	GPR156	-1.30799	-0.00597494	0.190878	0.604728	Esophagus_Muscularis
Meta	ENSG00000165443.11	PHYHIPL	1.30797	0.00654631	0.190885	0.604728	Esophagus_Muscularis
Meta	ENSG00000223764.2	RP11-54O7.3	-1.30733	-0.0512504	0.191101	0.605177	Esophagus_Muscularis
Meta	ENSG00000178718.6	RPP25	1.30662	0.0320408	0.19134	0.605702	Esophagus_Muscularis
Meta	ENSG00000160785.13	SLC25A44	1.30587	0.0224263	0.191596	0.606279	Esophagus_Muscularis
Meta	ENSG00000165275.9	TRMT10B	-1.3053	-0.0345163	0.19179	0.606508	Esophagus_Muscularis
Meta	ENSG00000064199.6	SPA17	1.30522	0.00685924	0.191817	0.606508	Esophagus_Muscularis
Meta	ENSG00000106069.21	CHN2	1.30479	0.0142456	0.191964	0.606738	Esophagus_Muscularis
Meta	ENSG00000140534.13	TICRR	1.30429	0.0247625	0.192136	0.60705	Esophagus_Muscularis
Meta	ENSG00000140263.13	SORD	-1.3039	-0.0216386	0.192268	0.607109	Esophagus_Muscularis
Meta	ENSG00000127084.17	FGD3	1.3038	0.0189057	0.192303	0.607109	Esophagus_Muscularis
Meta	ENSG00000181072.11	CHRM2	1.30322	0.0154641	0.192499	0.607275	Esophagus_Muscularis
Meta	ENSG00000077009.13	NMRK2	1.30321	0.0249733	0.192504	0.607275	Esophagus_Muscularis
Meta	ENSG00000157315.4	TMED6	1.30239	0.0143113	0.192781	0.607918	Esophagus_Muscularis
Meta	ENSG00000042753.11	AP2S1	-1.30167	-0.0945383	0.193029	0.608463	Esophagus_Muscularis
Meta	ENSG00000275142.1	RP5-999L4.2	-1.30096	-0.0103748	0.193271	0.608993	Esophagus_Muscularis
Meta	ENSG00000280670.2	CCDC163	-1.29968	-0.00311577	0.193709	0.609451	Esophagus_Muscularis
Meta	ENSG00000198160.14	MIER1	1.29959	0.0292116	0.193741	0.609451	Esophagus_Muscularis
Meta	ENSG00000116957.12	TBCE	1.29938	0.0190191	0.193815	0.609451	Esophagus_Muscularis
Meta	ENSG00000180834.7	MAP6D1	1.29922	0.0175186	0.193867	0.609451	Esophagus_Muscularis
Meta	ENSG00000129691.15	ASH2L	1.29918	0.0393146	0.193883	0.609451	Esophagus_Muscularis
Meta	ENSG00000156574.9	NODAL	1.29896	0.0144984	0.193957	0.609451	Esophagus_Muscularis
Meta	ENSG00000132274.15	TRIM22	-1.29892	-0.0120742	0.193972	0.609451	Esophagus_Muscularis
Meta	ENSG00000186918.13	ZNF395	1.29862	0.0142098	0.194075	0.609451	Esophagus_Muscularis
Meta	ENSG00000174891.12	RSRC1	1.29859	0.0275622	0.194085	0.609451	Esophagus_Muscularis
Meta	ENSG00000105223.19	PLD3	-1.29811	-0.0333972	0.19425	0.609736	Esophagus_Muscularis
Meta	ENSG00000130762.14	ARHGEF16	-1.29739	-0.0246479	0.194498	0.610118	Esophagus_Muscularis
Meta	ENSG00000232977.6	LINC00327	-1.29732	-0.0210069	0.194521	0.610118	Esophagus_Muscularis
Meta	ENSG00000197580.11	BCO2	-1.29667	-0.0159388	0.194746	0.610593	Esophagus_Muscularis
Meta	ENSG00000114062.18	UBE3A	-1.29586	-0.100725	0.195024	0.611231	Esophagus_Muscularis
Meta	ENSG00000258890.6	CEP95	1.29523	0.0494045	0.195241	0.611676	Esophagus_Muscularis
Meta	ENSG00000099998.17	GGT5	-1.29398	-0.0196787	0.195673	0.612342	Esophagus_Muscularis
Meta	ENSG00000197958.12	RPL12	1.29383	0.0116536	0.195725	0.612342	Esophagus_Muscularis
Meta	ENSG00000099889.13	ARVCF	-1.29348	-0.0116049	0.195843	0.612342	Esophagus_Muscularis
Meta	ENSG00000145284.11	SCD5	-1.29345	-0.0289686	0.195855	0.612342	Esophagus_Muscularis
Meta	ENSG00000135968.20	GCC2	-1.29345	-0.0128068	0.195856	0.612342	Esophagus_Muscularis
Meta	ENSG00000114491.13	UMPS	-1.29332	-0.0164076	0.195902	0.612342	Esophagus_Muscularis
Meta	ENSG00000102466.15	FGF14	1.29301	0.0201254	0.196007	0.612437	Esophagus_Muscularis
Meta	ENSG00000174721.9	FGFBP3	1.29161	0.0295092	0.196493	0.613661	Esophagus_Muscularis
Meta	ENSG00000180263.13	FGD6	1.29118	0.0198903	0.196642	0.613661	Esophagus_Muscularis
Meta	ENSG00000151353.14	TMEM18	1.29112	0.0117273	0.196662	0.613661	Esophagus_Muscularis
Meta	ENSG00000126247.10	CAPNS1	-1.29069	-0.0313011	0.196811	0.613661	Esophagus_Muscularis
Meta	ENSG00000120159.11	CAAP1	-1.2905	-0.0218288	0.196877	0.613661	Esophagus_Muscularis
Meta	ENSG00000224939.1	LINC00184	1.29033	0.011164	0.196936	0.613661	Esophagus_Muscularis
Meta	ENSG00000196867.7	ZFP28	-1.29028	-0.0346355	0.196953	0.613661	Esophagus_Muscularis
Meta	ENSG00000106178.6	CCL24	-1.29004	-0.0130524	0.197037	0.613661	Esophagus_Muscularis
Meta	ENSG00000146250.6	PRSS35	1.28994	0.040972	0.197072	0.613661	Esophagus_Muscularis
Meta	ENSG00000167118.10	URM1	1.28953	0.0324639	0.197213	0.613734	Esophagus_Muscularis
Meta	ENSG00000125409.12	TEKT3	1.2893	0.017519	0.197295	0.613734	Esophagus_Muscularis
Meta	ENSG00000072786.12	STK10	1.28911	0.0183381	0.197361	0.613734	Esophagus_Muscularis
Meta	ENSG00000242252.1	BGLAP	-1.28901	-0.014746	0.197395	0.613734	Esophagus_Muscularis
Meta	ENSG00000180543.4	TSPYL5	-1.28792	-0.0173785	0.197775	0.614499	Esophagus_Muscularis
Meta	ENSG00000134871.17	COL4A2	1.28787	0.0128718	0.19779	0.614499	Esophagus_Muscularis
Meta	ENSG00000260388.2	LINC00562	-1.28681	-0.0140504	0.198159	0.614502	Esophagus_Muscularis
Meta	ENSG00000155760.2	FZD7	1.28654	0.0225532	0.198254	0.614502	Esophagus_Muscularis
Meta	ENSG00000198046.11	ZNF667	-1.28626	-0.0116033	0.198354	0.614502	Esophagus_Muscularis
Meta	ENSG00000135899.17	SP110	1.28617	0.0313427	0.198382	0.614502	Esophagus_Muscularis
Meta	ENSG00000258913.1	RP11-260M19.2	-1.28611	-0.0191006	0.198404	0.614502	Esophagus_Muscularis
Meta	ENSG00000100246.12	DNAL4	-1.28576	-0.0490929	0.198525	0.614502	Esophagus_Muscularis
Meta	ENSG00000160396.8	HIPK4	1.28571	0.00762654	0.198544	0.614502	Esophagus_Muscularis
Meta	ENSG00000042088.13	TDP1	1.2853	0.0124407	0.198687	0.614502	Esophagus_Muscularis
Meta	ENSG00000267372.2	AC005330.2	-1.28527	-0.0123507	0.198697	0.614502	Esophagus_Muscularis
Meta	ENSG00000042493.15	CAPG	1.28513	0.00795257	0.198745	0.614502	Esophagus_Muscularis
Meta	ENSG00000183476.12	SH2D7	-1.2848	-0.0123367	0.198861	0.614502	Esophagus_Muscularis
Meta	ENSG00000196263.7	ZNF471	1.28413	0.0340027	0.199098	0.614502	Esophagus_Muscularis
Meta	ENSG00000137463.4	MGARP	-1.2841	-0.0365654	0.199105	0.614502	Esophagus_Muscularis
Meta	ENSG00000132563.15	REEP2	1.28406	0.018053	0.199122	0.614502	Esophagus_Muscularis
Meta	ENSG00000122692.8	SMU1	1.28386	0.0345936	0.199193	0.614502	Esophagus_Muscularis
Meta	ENSG00000135108.14	FBXO21	-1.28378	-0.0501202	0.199218	0.614502	Esophagus_Muscularis
Meta	ENSG00000257093.6	KIAA1147	1.28369	0.014999	0.199252	0.614502	Esophagus_Muscularis
Meta	ENSG00000180190.11	TDRP	-1.28367	-0.0188664	0.199259	0.614502	Esophagus_Muscularis
Meta	ENSG00000241186.9	TDGF1	1.28366	0.00433878	0.199259	0.614502	Esophagus_Muscularis
Meta	ENSG00000147894.14	C9orf72	-1.28309	-0.0163914	0.199461	0.614502	Esophagus_Muscularis
Meta	ENSG00000158710.14	TAGLN2	-1.28302	-0.138731	0.199487	0.614502	Esophagus_Muscularis
Meta	ENSG00000270195.1	RP11-572O17.1	-1.283	-0.0242496	0.199491	0.614502	Esophagus_Muscularis
Meta	ENSG00000204147.9	ASAH2B	1.28294	0.00808167	0.199515	0.614502	Esophagus_Muscularis
Meta	ENSG00000038210.12	PI4K2B	-1.2821	-0.0129035	0.199809	0.614897	Esophagus_Muscularis
Meta	ENSG00000141580.15	WDR45B	1.28208	0.011389	0.199815	0.614897	Esophagus_Muscularis
Meta	ENSG00000164053.19	ATRIP	1.28193	0.0151535	0.199868	0.614897	Esophagus_Muscularis
Meta	ENSG00000147606.8	SLC26A7	-1.281	-0.0117796	0.200195	0.615672	Esophagus_Muscularis
Meta	ENSG00000182704.7	TSKU	-1.2806	-0.0236332	0.200333	0.615714	Esophagus_Muscularis
Meta	ENSG00000170190.15	SLC16A5	1.28033	0.0306446	0.20043	0.615714	Esophagus_Muscularis
Meta	ENSG00000214491.8	SEC14L6	-1.28014	-0.00608748	0.200496	0.615714	Esophagus_Muscularis
Meta	ENSG00000135074.15	ADAM19	1.2801	0.0114074	0.200509	0.615714	Esophagus_Muscularis
Meta	ENSG00000188177.13	ZC3H6	1.27962	0.0649338	0.200679	0.615741	Esophagus_Muscularis
Meta	ENSG00000144644.14	GADL1	1.27948	0.0364873	0.200727	0.615741	Esophagus_Muscularis
Meta	ENSG00000133661.15	SFTPD	-1.27944	-0.00441457	0.200743	0.615741	Esophagus_Muscularis
Meta	ENSG00000163145.12	C1QTNF7	-1.27857	-0.0184884	0.201047	0.616284	Esophagus_Muscularis
Meta	ENSG00000187775.16	DNAH17	1.27851	0.0150358	0.20107	0.616284	Esophagus_Muscularis
Meta	ENSG00000130045.15	NXNL2	1.27793	0.0169327	0.201275	0.616683	Esophagus_Muscularis
Meta	ENSG00000064666.14	CNN2	1.27755	0.0235548	0.201407	0.616857	Esophagus_Muscularis
Meta	ENSG00000183569.17	SERHL2	-1.27709	-0.00877993	0.201569	0.617121	Esophagus_Muscularis
Meta	ENSG00000072864.14	NDE1	1.2768	0.0252055	0.201674	0.617183	Esophagus_Muscularis
Meta	ENSG00000141337.12	ARSG	-1.27661	-0.0153866	0.20174	0.617183	Esophagus_Muscularis
Meta	ENSG00000085999.11	RAD54L	-1.27635	-0.032324	0.201834	0.61724	Esophagus_Muscularis
Meta	ENSG00000143771.11	CNIH4	-1.27532	-0.0157818	0.202195	0.618114	Esophagus_Muscularis
Meta	ENSG00000142156.14	COL6A1	-1.27492	-0.0180687	0.202337	0.61832	Esophagus_Muscularis
Meta	ENSG00000121067.17	SPOP	1.27378	0.0447127	0.20274	0.619104	Esophagus_Muscularis
Meta	ENSG00000167280.16	ENGASE	1.27377	0.0141548	0.202745	0.619104	Esophagus_Muscularis
Meta	ENSG00000150627.15	WDR17	-1.27314	-0.0145014	0.202967	0.619408	Esophagus_Muscularis
Meta	ENSG00000114166.7	KAT2B	1.27298	0.0402941	0.203026	0.619408	Esophagus_Muscularis
Meta	ENSG00000162692.10	VCAM1	1.27285	0.0306501	0.203071	0.619408	Esophagus_Muscularis
Meta	ENSG00000160299.16	PCNT	1.27264	0.0213002	0.203147	0.619409	Esophagus_Muscularis
Meta	ENSG00000197822.10	OCLN	-1.27204	-0.0104536	0.203358	0.619822	Esophagus_Muscularis
Meta	ENSG00000100577.18	GSTZ1	-1.27172	-0.0141794	0.203471	0.619937	Esophagus_Muscularis
Meta	ENSG00000079134.11	THOC1	1.27086	0.0467817	0.203779	0.620076	Esophagus_Muscularis
Meta	ENSG00000246548.3	RP11-7F17.5	-1.27059	-0.0161809	0.203876	0.620076	Esophagus_Muscularis
Meta	ENSG00000118855.18	MFSD1	1.27058	0.0331549	0.203879	0.620076	Esophagus_Muscularis
Meta	ENSG00000196616.13	ADH1B	1.27051	0.0430204	0.203903	0.620076	Esophagus_Muscularis
Meta	ENSG00000121892.14	PDS5A	1.27042	0.0293363	0.203937	0.620076	Esophagus_Muscularis
Meta	ENSG00000153832.11	FBXO36	-1.27032	-0.0139261	0.20397	0.620076	Esophagus_Muscularis
Meta	ENSG00000184787.18	UBE2G2	-1.26998	-0.0136295	0.20409	0.620211	Esophagus_Muscularis
Meta	ENSG00000111647.12	UHRF1BP1L	1.26915	0.0464807	0.204387	0.620667	Esophagus_Muscularis
Meta	ENSG00000226029.1	LINC01772	1.26908	0.0270597	0.204414	0.620667	Esophagus_Muscularis
Meta	ENSG00000158062.20	UBXN11	-1.26893	-0.0226927	0.204467	0.620667	Esophagus_Muscularis
Meta	ENSG00000143457.10	GOLPH3L	-1.26843	-0.0310449	0.204646	0.620979	Esophagus_Muscularis
Meta	ENSG00000267127.7	RP11-795F19.5	-1.26821	-0.00679573	0.204723	0.620983	Esophagus_Muscularis
Meta	ENSG00000124780.13	KCNK17	-1.26745	-0.0117613	0.204996	0.621581	Esophagus_Muscularis
Meta	ENSG00000170248.13	PDCD6IP	-1.26717	-0.0399013	0.205096	0.621655	Esophagus_Muscularis
Meta	ENSG00000196182.10	STK40	-1.26653	-0.100894	0.205322	0.621782	Esophagus_Muscularis
Meta	ENSG00000106009.15	BRAT1	-1.26645	-0.0338248	0.205352	0.621782	Esophagus_Muscularis
Meta	ENSG00000176715.15	ACSF3	-1.26641	-0.0180778	0.205365	0.621782	Esophagus_Muscularis
Meta	ENSG00000172775.16	FAM192A	-1.26291	-0.0192874	0.206622	0.624887	Esophagus_Muscularis
Meta	ENSG00000259207.7	ITGB3	1.26245	0.0205659	0.206786	0.624887	Esophagus_Muscularis
Meta	ENSG00000103275.19	UBE2I	1.26243	0.0159896	0.206793	0.624887	Esophagus_Muscularis
Meta	ENSG00000205707.10	ETFRF1	-1.26235	-0.0446161	0.206823	0.624887	Esophagus_Muscularis
Meta	ENSG00000112425.14	EPM2A	1.26234	0.0240752	0.206827	0.624887	Esophagus_Muscularis
Meta	ENSG00000155816.19	FMN2	-1.26228	-0.0167121	0.206848	0.624887	Esophagus_Muscularis
Meta	ENSG00000188611.14	ASAH2	-1.26188	-0.00510058	0.206993	0.624901	Esophagus_Muscularis
Meta	ENSG00000100554.11	ATP6V1D	-1.26184	-0.0297393	0.207005	0.624901	Esophagus_Muscularis
Meta	ENSG00000183250.11	LINC01547	-1.26123	-0.00914971	0.207226	0.625338	Esophagus_Muscularis
Meta	ENSG00000165474.5	GJB2	-1.25997	-0.00689534	0.20768	0.626476	Esophagus_Muscularis
Meta	ENSG00000189367.14	KIAA0408	-1.25857	-0.0394493	0.208186	0.627292	Esophagus_Muscularis
Meta	ENSG00000213214.4	ARHGEF35	-1.2585	-0.0043248	0.208212	0.627292	Esophagus_Muscularis
Meta	ENSG00000137364.4	TPMT	-1.25845	-0.013056	0.208229	0.627292	Esophagus_Muscularis
Meta	ENSG00000253729.7	PRKDC	-1.25792	-0.0997607	0.208422	0.627292	Esophagus_Muscularis
Meta	ENSG00000106125.14	MINDY4	1.25772	0.00624049	0.208495	0.627292	Esophagus_Muscularis
Meta	ENSG00000276855.1	CTD-3157E16.2	1.25766	0.0101971	0.208514	0.627292	Esophagus_Muscularis
Meta	ENSG00000120251.18	GRIA2	1.25754	0.0214296	0.208558	0.627292	Esophagus_Muscularis
Meta	ENSG00000189350.12	TOGARAM2	-1.25753	-0.00649438	0.208562	0.627292	Esophagus_Muscularis
Meta	ENSG00000167332.7	OR51E2	1.25702	0.0142737	0.208745	0.627612	Esophagus_Muscularis
Meta	ENSG00000070961.15	ATP2B1	1.25659	0.0532523	0.2089	0.627849	Esophagus_Muscularis
Meta	ENSG00000136193.16	SCRN1	1.25638	0.0364208	0.208979	0.627856	Esophagus_Muscularis
Meta	ENSG00000233967.6	RP11-250B2.3	-1.25595	-0.030181	0.209133	0.627962	Esophagus_Muscularis
Meta	ENSG00000196839.12	ADA	-1.2557	-0.0436899	0.209225	0.627962	Esophagus_Muscularis
Meta	ENSG00000141527.16	CARD14	-1.25539	-0.0165198	0.209336	0.627962	Esophagus_Muscularis
Meta	ENSG00000106123.11	EPHB6	-1.25534	-0.0139594	0.209354	0.627962	Esophagus_Muscularis
Meta	ENSG00000204618.8	RNF39	-1.25522	-0.041485	0.209397	0.627962	Esophagus_Muscularis
Meta	ENSG00000196236.12	XPNPEP3	-1.25454	-0.0126715	0.209647	0.628385	Esophagus_Muscularis
Meta	ENSG00000048052.21	HDAC9	1.25431	0.0235736	0.209731	0.628385	Esophagus_Muscularis
Meta	ENSG00000132938.19	MTUS2	1.2542	0.0318833	0.209768	0.628385	Esophagus_Muscularis
Meta	ENSG00000267454.5	ZNF582-AS1	1.25346	0.00737955	0.210037	0.628856	Esophagus_Muscularis
Meta	ENSG00000101365.20	IDH3B	1.25318	0.0387775	0.210139	0.628856	Esophagus_Muscularis
Meta	ENSG00000008838.19	MED24	-1.2531	-0.010388	0.210168	0.628856	Esophagus_Muscularis
Meta	ENSG00000164031.16	DNAJB14	1.25293	0.0149176	0.210232	0.628856	Esophagus_Muscularis
Meta	ENSG00000219626.8	FAM228B	1.25266	0.00730062	0.21033	0.628919	Esophagus_Muscularis
Meta	ENSG00000178163.7	ZNF518B	-1.25108	-0.0260772	0.210906	0.630393	Esophagus_Muscularis
Meta	ENSG00000189180.15	ZNF33A	1.25088	0.0266142	0.210976	0.630393	Esophagus_Muscularis
Meta	ENSG00000188677.14	PARVB	-1.25	-0.0100112	0.211298	0.630783	Esophagus_Muscularis
Meta	ENSG00000281106.2	LINC00282	-1.24981	-0.0205249	0.211368	0.630783	Esophagus_Muscularis
Meta	ENSG00000251600.5	RP11-673E1.1	1.24975	0.00610496	0.211391	0.630783	Esophagus_Muscularis
Meta	ENSG00000196275.13	GTF2IRD2	1.24957	0.00455612	0.211457	0.630783	Esophagus_Muscularis
Meta	ENSG00000181778.4	TMEM252	-1.24947	-0.0198489	0.211491	0.630783	Esophagus_Muscularis
Meta	ENSG00000129055.12	ANAPC13	-1.24866	-0.00503174	0.211791	0.631226	Esophagus_Muscularis
Meta	ENSG00000106404.13	CLDN15	-1.24857	-0.012185	0.211823	0.631226	Esophagus_Muscularis
Meta	ENSG00000143198.12	MGST3	-1.24842	-0.0174074	0.211878	0.631226	Esophagus_Muscularis
Meta	ENSG00000132383.11	RPA1	-1.24823	-0.029248	0.211948	0.631226	Esophagus_Muscularis
Meta	ENSG00000018236.14	CNTN1	1.24786	0.0448286	0.212082	0.631396	Esophagus_Muscularis
Meta	ENSG00000132463.13	GRSF1	1.2468	0.0499622	0.21247	0.632096	Esophagus_Muscularis
Meta	ENSG00000198015.12	MRPL42	1.2468	0.00681662	0.212471	0.632096	Esophagus_Muscularis
Meta	ENSG00000234719.8	NPIPB2	1.2462	0.00347803	0.212691	0.63252	Esophagus_Muscularis
Meta	ENSG00000083444.16	PLOD1	1.24575	0.0243827	0.212855	0.632779	Esophagus_Muscularis
Meta	ENSG00000078814.15	MYH7B	-1.24547	-0.0190134	0.212957	0.632854	Esophagus_Muscularis
Meta	ENSG00000187736.12	NHEJ1	1.24473	0.0538344	0.21323	0.633436	Esophagus_Muscularis
Meta	ENSG00000250971.1	RP11-696F12.1	1.24413	0.00818538	0.213452	0.633864	Esophagus_Muscularis
Meta	ENSG00000182179.12	UBA7	-1.24356	-0.0371204	0.213663	0.634139	Esophagus_Muscularis
Meta	ENSG00000234444.9	ZNF736	-1.24346	-0.00816724	0.213699	0.634139	Esophagus_Muscularis
Meta	ENSG00000175003.12	SLC22A1	-1.24202	-0.0175725	0.214229	0.635418	Esophagus_Muscularis
Meta	ENSG00000125863.18	MKKS	1.24174	0.0202771	0.214334	0.635418	Esophagus_Muscularis
Meta	ENSG00000138119.16	MYOF	1.24163	0.00923398	0.214372	0.635418	Esophagus_Muscularis
Meta	ENSG00000164465.18	DCBLD1	-1.24087	-0.0125323	0.214655	0.635418	Esophagus_Muscularis
Meta	ENSG00000142973.13	CYP4B1	-1.24078	-0.0161702	0.214685	0.635418	Esophagus_Muscularis
Meta	ENSG00000168038.10	ULK4	-1.24077	-0.00679599	0.21469	0.635418	Esophagus_Muscularis
Meta	ENSG00000167720.12	SRR	1.2405	0.00646163	0.214792	0.635418	Esophagus_Muscularis
Meta	ENSG00000183291.15	SELENOF	-1.24023	-0.0334397	0.214891	0.635418	Esophagus_Muscularis
Meta	ENSG00000168255.19	POLR2J3	1.24004	0.00469081	0.214959	0.635418	Esophagus_Muscularis
Meta	ENSG00000073350.13	LLGL2	1.24002	0.00711284	0.214969	0.635418	Esophagus_Muscularis
Meta	ENSG00000146054.17	TRIM7	-1.23982	-0.0103973	0.215042	0.635418	Esophagus_Muscularis
Meta	ENSG00000167930.15	FAM234A	1.23959	0.0593749	0.215126	0.635418	Esophagus_Muscularis
Meta	ENSG00000143093.14	STRIP1	1.23956	0.0309963	0.215137	0.635418	Esophagus_Muscularis
Meta	ENSG00000141965.4	FEM1A	-1.23932	-0.0147018	0.215228	0.635421	Esophagus_Muscularis
Meta	ENSG00000108932.11	SLC16A6	-1.23914	-0.054236	0.215293	0.635421	Esophagus_Muscularis
Meta	ENSG00000027847.13	B4GALT7	-1.23798	-0.0218919	0.215724	0.636464	Esophagus_Muscularis
Meta	ENSG00000048828.16	FAM120A	1.2377	0.0485981	0.215827	0.636539	Esophagus_Muscularis
Meta	ENSG00000169180.11	XPO6	1.23721	0.063469	0.21601	0.636735	Esophagus_Muscularis
Meta	ENSG00000272463.1	RP11-532F6.3	-1.23692	-0.0058515	0.216119	0.636735	Esophagus_Muscularis
Meta	ENSG00000026103.21	FAS	-1.23669	-0.0108274	0.216201	0.636735	Esophagus_Muscularis
Meta	ENSG00000196455.7	PIK3R4	1.2366	0.0155143	0.216237	0.636735	Esophagus_Muscularis
Meta	ENSG00000110218.8	PANX1	1.23621	0.0178561	0.216379	0.636735	Esophagus_Muscularis
Meta	ENSG00000136891.13	TEX10	-1.23614	-0.0416805	0.216405	0.636735	Esophagus_Muscularis
Meta	ENSG00000148396.18	SEC16A	1.23555	0.0225739	0.216626	0.636735	Esophagus_Muscularis
Meta	ENSG00000105662.15	CRTC1	1.23549	0.0300298	0.216649	0.636735	Esophagus_Muscularis
Meta	ENSG00000049323.15	LTBP1	-1.23536	-0.0719966	0.216697	0.636735	Esophagus_Muscularis
Meta	ENSG00000185798.7	WDR53	-1.23527	-0.0351199	0.21673	0.636735	Esophagus_Muscularis
Meta	ENSG00000225706.1	PTPRD-AS1	-1.23522	-0.00731478	0.216748	0.636735	Esophagus_Muscularis
Meta	ENSG00000142961.14	MOB3C	1.23489	0.0177828	0.21687	0.636867	Esophagus_Muscularis
Meta	ENSG00000148824.18	MTG1	1.23439	0.00609358	0.217056	0.637185	Esophagus_Muscularis
Meta	ENSG00000102468.10	HTR2A	1.23378	0.0106637	0.217284	0.637625	Esophagus_Muscularis
Meta	ENSG00000204920.10	ZNF155	1.23321	0.00984553	0.217498	0.638025	Esophagus_Muscularis
Meta	ENSG00000113407.13	TARS	-1.23283	-0.0561301	0.217639	0.638193	Esophagus_Muscularis
Meta	ENSG00000269343.6	ZNF587B	1.23264	0.0245072	0.217711	0.638193	Esophagus_Muscularis
Meta	ENSG00000149256.15	TENM4	1.23213	0.030816	0.217901	0.638489	Esophagus_Muscularis
Meta	ENSG00000036549.12	ZZZ3	-1.23194	-0.0446051	0.217972	0.638489	Esophagus_Muscularis
Meta	ENSG00000134444.13	KIAA1468	1.23174	0.029307	0.218045	0.638489	Esophagus_Muscularis
Meta	ENSG00000163703.17	CRELD1	1.23085	0.00779136	0.21838	0.63903	Esophagus_Muscularis
Meta	ENSG00000107742.12	SPOCK2	1.23058	0.0205909	0.21848	0.63903	Esophagus_Muscularis
Meta	ENSG00000270964.1	RP11-502I4.3	-1.23047	-0.00889838	0.21852	0.63903	Esophagus_Muscularis
Meta	ENSG00000106013.14	ANKRD7	-1.23042	-0.011134	0.218542	0.63903	Esophagus_Muscularis
Meta	ENSG00000198466.11	ZNF587	1.2294	0.0112957	0.218922	0.639823	Esophagus_Muscularis
Meta	ENSG00000177082.12	WDR73	-1.22914	-0.0141286	0.219018	0.639823	Esophagus_Muscularis
Meta	ENSG00000221890.3	NPTXR	1.22907	0.0485792	0.219047	0.639823	Esophagus_Muscularis
Meta	ENSG00000203685.9	STUM	-1.22848	-0.040774	0.219266	0.64019	Esophagus_Muscularis
Meta	ENSG00000172789.3	HOXC5	1.228	0.0182861	0.219447	0.64019	Esophagus_Muscularis
Meta	ENSG00000165406.15	2025-03-08	-1.22781	-0.0201354	0.219517	0.64019	Esophagus_Muscularis
Meta	ENSG00000138780.14	GSTCD	-1.22773	-0.0191405	0.219547	0.64019	Esophagus_Muscularis
Meta	ENSG00000153147.5	SMARCA5	1.22749	0.0451925	0.219638	0.64019	Esophagus_Muscularis
Meta	ENSG00000114744.8	COMMD2	1.2273	0.0112322	0.219709	0.64019	Esophagus_Muscularis
Meta	ENSG00000158411.11	MITD1	-1.22723	-0.0230011	0.219737	0.64019	Esophagus_Muscularis
Meta	ENSG00000112110.9	MRPL18	1.22699	0.0137686	0.219825	0.64019	Esophagus_Muscularis
Meta	ENSG00000072422.16	RHOBTB1	-1.22686	-0.0195702	0.219875	0.64019	Esophagus_Muscularis
Meta	ENSG00000272902.2	TBC1D8-AS1	1.22625	0.0259647	0.220104	0.640534	Esophagus_Muscularis
Meta	ENSG00000107929.14	LARP4B	-1.22603	-0.0498945	0.220189	0.640534	Esophagus_Muscularis
Meta	ENSG00000183807.7	FAM162B	-1.22592	-0.0150975	0.220228	0.640534	Esophagus_Muscularis
Meta	ENSG00000135723.13	FHOD1	-1.22499	-0.0337601	0.220577	0.641178	Esophagus_Muscularis
Meta	ENSG00000167862.9	MRPL58	1.22492	0.0399843	0.220605	0.641178	Esophagus_Muscularis
Meta	ENSG00000177119.15	ANO6	1.22345	0.0390464	0.22116	0.641981	Esophagus_Muscularis
Meta	ENSG00000145703.15	IQGAP2	1.22341	0.0196997	0.221175	0.641981	Esophagus_Muscularis
Meta	ENSG00000160886.13	LY6K	1.22316	0.0138117	0.221268	0.641981	Esophagus_Muscularis
Meta	ENSG00000261863.1	LINC01996	-1.22293	-0.0133463	0.221356	0.641981	Esophagus_Muscularis
Meta	ENSG00000197360.9	ZNF98	-1.2228	-0.00545844	0.221404	0.641981	Esophagus_Muscularis
Meta	ENSG00000204792.2	LINC01291	-1.22253	-0.00325774	0.221506	0.641981	Esophagus_Muscularis
Meta	ENSG00000215717.5	TMEM167B	-1.2225	-0.0967835	0.221518	0.641981	Esophagus_Muscularis
Meta	ENSG00000116729.13	WLS	-1.22238	-0.0171266	0.221563	0.641981	Esophagus_Muscularis
Meta	ENSG00000141002.19	TCF25	-1.22232	-0.028167	0.221589	0.641981	Esophagus_Muscularis
Meta	ENSG00000118276.11	B4GALT6	-1.22183	-0.0308589	0.221772	0.641981	Esophagus_Muscularis
Meta	ENSG00000143028.8	SYPL2	-1.2214	-0.00935379	0.221934	0.641981	Esophagus_Muscularis
Meta	ENSG00000177409.11	SAMD9L	1.22133	0.0183318	0.221961	0.641981	Esophagus_Muscularis
Meta	ENSG00000141639.11	MAPK4	1.2212	0.0233783	0.222011	0.641981	Esophagus_Muscularis
Meta	ENSG00000196290.14	NIF3L1	1.22112	0.0655467	0.222041	0.641981	Esophagus_Muscularis
Meta	ENSG00000278611.1	CTC-543D15.8	-1.22077	-0.00838589	0.222172	0.641981	Esophagus_Muscularis
Meta	ENSG00000186806.5	VSIG10L	1.22075	0.0140611	0.22218	0.641981	Esophagus_Muscularis
Meta	ENSG00000182612.10	TSPAN10	1.22056	0.0109773	0.222252	0.641981	Esophagus_Muscularis
Meta	ENSG00000197506.7	SLC28A3	1.22029	0.0089778	0.222353	0.641981	Esophagus_Muscularis
Meta	ENSG00000176165.10	FOXG1	1.22025	0.0186191	0.222369	0.641981	Esophagus_Muscularis
Meta	ENSG00000213625.8	LEPROT	-1.21975	-0.0206206	0.22256	0.642031	Esophagus_Muscularis
Meta	ENSG00000183977.13	PP2D1	-1.21973	-0.0144342	0.222567	0.642031	Esophagus_Muscularis
Meta	ENSG00000126005.16	MMP24-AS1	-1.21958	-0.0291045	0.222625	0.642031	Esophagus_Muscularis
Meta	ENSG00000109819.8	PPARGC1A	1.21938	0.046508	0.222699	0.642031	Esophagus_Muscularis
Meta	ENSG00000037042.8	TUBG2	-1.21843	-0.0108431	0.22306	0.642773	Esophagus_Muscularis
Meta	ENSG00000164308.16	ERAP2	-1.21829	-0.00318891	0.223113	0.642773	Esophagus_Muscularis
Meta	ENSG00000113248.5	PCDHB15	1.21763	0.0346951	0.223365	0.643272	Esophagus_Muscularis
Meta	ENSG00000198646.13	NCOA6	1.217	0.0246072	0.223605	0.643698	Esophagus_Muscularis
Meta	ENSG00000116885.18	OSCP1	-1.21683	-0.0235816	0.22367	0.643698	Esophagus_Muscularis
Meta	ENSG00000119203.13	CPSF3	1.21613	0.031807	0.223937	0.64417	Esophagus_Muscularis
Meta	ENSG00000162889.10	MAPKAPK2	-1.21594	-0.120111	0.224007	0.64417	Esophagus_Muscularis
Meta	ENSG00000249464.5	LINC01091	1.21532	0.0166024	0.224245	0.64417	Esophagus_Muscularis
Meta	ENSG00000174165.7	ZDHHC24	-1.2153	-0.0494044	0.22425	0.64417	Esophagus_Muscularis
Meta	ENSG00000104267.9	CA2	1.21485	0.0132949	0.224423	0.64417	Esophagus_Muscularis
Meta	ENSG00000091622.15	PITPNM3	-1.21481	-0.0310217	0.224439	0.64417	Esophagus_Muscularis
Meta	ENSG00000198231.12	DDX42	1.21465	0.0423187	0.224499	0.64417	Esophagus_Muscularis
Meta	ENSG00000075461.5	CACNG4	-1.21452	-0.0107116	0.224551	0.64417	Esophagus_Muscularis
Meta	ENSG00000166183.15	ASPG	-1.21441	-0.00881117	0.22459	0.64417	Esophagus_Muscularis
Meta	ENSG00000178301.3	AQP11	1.21434	0.0203902	0.224619	0.64417	Esophagus_Muscularis
Meta	ENSG00000036672.15	USP2	-1.21335	-0.0165893	0.224994	0.644841	Esophagus_Muscularis
Meta	ENSG00000241973.10	PI4KA	1.21331	0.0134522	0.225011	0.644841	Esophagus_Muscularis
Meta	ENSG00000146151.12	HMGCLL1	1.21259	0.0241994	0.225287	0.645407	Esophagus_Muscularis
Meta	ENSG00000149485.18	FADS1	-1.21176	-0.00951139	0.225606	0.646097	Esophagus_Muscularis
Meta	ENSG00000273473.1	LL09NC01-139C3.1	-1.21038	-0.0235186	0.226133	0.647159	Esophagus_Muscularis
Meta	ENSG00000138495.6	COX17	-1.21034	-0.0247428	0.226148	0.647159	Esophagus_Muscularis
Meta	ENSG00000105576.15	TNPO2	1.21017	0.0286472	0.226214	0.647159	Esophagus_Muscularis
Meta	ENSG00000181894.14	ZNF329	-1.20962	-0.0434811	0.226427	0.647366	Esophagus_Muscularis
Meta	ENSG00000142534.6	RPS11	1.20947	0.0280188	0.226484	0.647366	Esophagus_Muscularis
Meta	ENSG00000204099.11	NEU4	-1.20936	-0.0136734	0.226523	0.647366	Esophagus_Muscularis
Meta	ENSG00000111450.13	STX2	-1.20885	-0.00969978	0.226719	0.647701	Esophagus_Muscularis
Meta	ENSG00000078618.21	NRDC	-1.20848	-0.0222163	0.226863	0.647887	Esophagus_Muscularis
Meta	ENSG00000146067.15	FAM193B	-1.20793	-0.0306994	0.227073	0.648239	Esophagus_Muscularis
Meta	ENSG00000178796.12	RIIAD1	-1.2077	-0.0163814	0.227165	0.648239	Esophagus_Muscularis
Meta	ENSG00000127022.14	CANX	-1.20754	-0.0193159	0.227223	0.648239	Esophagus_Muscularis
Meta	ENSG00000155542.11	SETD9	1.20638	0.00405558	0.227671	0.649074	Esophagus_Muscularis
Meta	ENSG00000162444.11	RBP7	-1.20637	-0.0323246	0.227675	0.649074	Esophagus_Muscularis
Meta	ENSG00000108823.15	SGCA	-1.20614	-0.00593934	0.227762	0.649098	Esophagus_Muscularis
Meta	ENSG00000101474.11	APMAP	1.20562	0.0153313	0.227962	0.649443	Esophagus_Muscularis
Meta	ENSG00000105963.13	ADAP1	-1.20463	-0.0319911	0.228347	0.650177	Esophagus_Muscularis
Meta	ENSG00000158023.9	WDR66	1.20455	0.0181827	0.228379	0.650177	Esophagus_Muscularis
Meta	ENSG00000171793.13	CTPS1	-1.2041	-0.0326848	0.22855	0.650379	Esophagus_Muscularis
Meta	ENSG00000070010.18	UFD1L	-1.20382	-0.0535588	0.22866	0.650379	Esophagus_Muscularis
Meta	ENSG00000075884.13	ARHGAP15	1.20375	0.0282742	0.228687	0.650379	Esophagus_Muscularis
Meta	ENSG00000101290.13	CDS2	1.20285	0.0972229	0.229036	0.650927	Esophagus_Muscularis
Meta	ENSG00000230387.2	RP4-737E23.2	1.20264	0.00505086	0.229114	0.650927	Esophagus_Muscularis
Meta	ENSG00000164187.6	LMBRD2	1.20263	0.0406816	0.229118	0.650927	Esophagus_Muscularis
Meta	ENSG00000240764.3	PCDHGC5	-1.20195	-0.0290521	0.229381	0.651396	Esophagus_Muscularis
Meta	ENSG00000105699.16	LSR	-1.2016	-0.00938409	0.22952	0.651396	Esophagus_Muscularis
Meta	ENSG00000187535.13	IFT140	-1.20159	-0.0131198	0.229521	0.651396	Esophagus_Muscularis
Meta	ENSG00000162909.17	CAPN2	-1.20117	-0.0423999	0.229686	0.651637	Esophagus_Muscularis
Meta	ENSG00000259321.1	RP11-468E2.5	-1.20043	-0.0309549	0.229971	0.651849	Esophagus_Muscularis
Meta	ENSG00000135643.4	KCNMB4	-1.20024	-0.0302001	0.230046	0.651849	Esophagus_Muscularis
Meta	ENSG00000125482.12	TTF1	-1.19977	-0.0353618	0.230231	0.651849	Esophagus_Muscularis
Meta	ENSG00000023697.12	DERA	-1.19973	-0.0161106	0.230245	0.651849	Esophagus_Muscularis
Meta	ENSG00000151239.13	TWF1	-1.19968	-0.0436149	0.230263	0.651849	Esophagus_Muscularis
Meta	ENSG00000164961.15	WASHC5	-1.19932	-0.0660309	0.230403	0.651849	Esophagus_Muscularis
Meta	ENSG00000115073.7	ACTR1B	1.19921	0.00930723	0.230446	0.651849	Esophagus_Muscularis
Meta	ENSG00000058091.16	CDK14	-1.19915	-0.0331629	0.23047	0.651849	Esophagus_Muscularis
Meta	ENSG00000205572.9	SERF1B	1.19912	0.00755034	0.23048	0.651849	Esophagus_Muscularis
Meta	ENSG00000085514.15	PILRA	1.19893	0.00394115	0.230555	0.651849	Esophagus_Muscularis
Meta	ENSG00000184860.9	SDR42E1	-1.19805	-0.00860594	0.230897	0.65241	Esophagus_Muscularis
Meta	ENSG00000177694.15	NAALADL2	-1.19801	-0.0428823	0.230913	0.65241	Esophagus_Muscularis
Meta	ENSG00000180440.3	SERTM1	-1.197	-0.0334927	0.231307	0.652848	Esophagus_Muscularis
Meta	ENSG00000107829.13	FBXW4	-1.19682	-0.0471661	0.231377	0.652848	Esophagus_Muscularis
Meta	ENSG00000166326.6	TRIM44	-1.19658	-0.0724922	0.231471	0.652848	Esophagus_Muscularis
Meta	ENSG00000175893.11	ZDHHC21	1.19651	0.00927879	0.231497	0.652848	Esophagus_Muscularis
Meta	ENSG00000105514.7	RAB3D	1.1964	0.0209756	0.231539	0.652848	Esophagus_Muscularis
Meta	ENSG00000109794.13	FAM149A	-1.19639	-0.00640318	0.231545	0.652848	Esophagus_Muscularis
Meta	ENSG00000257949.6	TEN1	-1.19595	-0.00656422	0.231717	0.653021	Esophagus_Muscularis
Meta	ENSG00000172322.13	CLEC12A	-1.19559	-0.00340497	0.231856	0.653021	Esophagus_Muscularis
Meta	ENSG00000120669.15	SOHLH2	1.19555	0.00516943	0.231874	0.653021	Esophagus_Muscularis
Meta	ENSG00000231852.6	CYP21A2	1.19541	0.0105163	0.231925	0.653021	Esophagus_Muscularis
Meta	ENSG00000227502.2	LINC01268	-1.19477	-0.0298086	0.232176	0.653206	Esophagus_Muscularis
Meta	ENSG00000072952.18	MRVI1	1.19472	0.0291578	0.232196	0.653206	Esophagus_Muscularis
Meta	ENSG00000175164.13	ABO	-1.19456	-0.0070579	0.232257	0.653206	Esophagus_Muscularis
Meta	ENSG00000189269.12	DRICH1	-1.19443	-0.00372413	0.232309	0.653206	Esophagus_Muscularis
Meta	ENSG00000113441.15	LNPEP	-1.19381	-0.0127598	0.232551	0.653535	Esophagus_Muscularis
Meta	ENSG00000129028.8	THAP10	1.19366	0.049535	0.23261	0.653535	Esophagus_Muscularis
Meta	ENSG00000134909.18	ARHGAP32	1.19331	0.0201464	0.232747	0.653535	Esophagus_Muscularis
Meta	ENSG00000004455.16	AK2	-1.19322	-0.0473575	0.232783	0.653535	Esophagus_Muscularis
Meta	ENSG00000254319.5	RP11-134O21.1	-1.19311	-0.0131104	0.232825	0.653535	Esophagus_Muscularis
Meta	ENSG00000182087.12	TMEM259	1.1925	0.0312856	0.233065	0.653633	Esophagus_Muscularis
Meta	ENSG00000165678.20	GHITM	-1.1924	-0.0290767	0.233103	0.653633	Esophagus_Muscularis
Meta	ENSG00000196993.8	NPIPB9	1.19229	0.00745842	0.233147	0.653633	Esophagus_Muscularis
Meta	ENSG00000136206.3	SPDYE1	-1.19221	-0.0360426	0.233179	0.653633	Esophagus_Muscularis
Meta	ENSG00000260807.6	RP11-161M6.2	-1.19182	-0.0234354	0.233331	0.653836	Esophagus_Muscularis
Meta	ENSG00000104738.16	MCM4	-1.19127	-0.0176163	0.233547	0.65422	Esophagus_Muscularis
Meta	ENSG00000112339.14	HBS1L	1.19033	0.0258612	0.233916	0.655029	Esophagus_Muscularis
Meta	ENSG00000134668.12	SPOCD1	-1.18956	-0.00732942	0.234221	0.655658	Esophagus_Muscularis
Meta	ENSG00000116786.11	PLEKHM2	1.18926	0.0464968	0.234339	0.655755	Esophagus_Muscularis
Meta	ENSG00000131398.13	KCNC3	1.18906	0.0149653	0.234415	0.655755	Esophagus_Muscularis
Meta	ENSG00000074370.17	ATP2A3	1.18829	0.0244493	0.234718	0.656193	Esophagus_Muscularis
Meta	ENSG00000271780.1	RP11-1017G21.5	-1.188	-0.00656278	0.234834	0.656193	Esophagus_Muscularis
Meta	ENSG00000163394.5	CCKAR	-1.18769	-0.00489007	0.234954	0.656193	Esophagus_Muscularis
Meta	ENSG00000160679.12	CHTOP	1.18757	0.0183791	0.235001	0.656193	Esophagus_Muscularis
Meta	ENSG00000186281.12	GPAT2	1.18753	0.00812786	0.235017	0.656193	Esophagus_Muscularis
Meta	ENSG00000171469.10	ZNF561	-1.18743	-0.0404431	0.235058	0.656193	Esophagus_Muscularis
Meta	ENSG00000160255.17	ITGB2	-1.18724	-0.0183896	0.235132	0.656193	Esophagus_Muscularis
Meta	ENSG00000104093.13	DMXL2	1.18614	0.0109906	0.235566	0.657181	Esophagus_Muscularis
Meta	ENSG00000203907.9	OOEP	1.18563	0.0149201	0.235769	0.657347	Esophagus_Muscularis
Meta	ENSG00000169403.11	PTAFR	-1.18544	-0.0232178	0.235842	0.657347	Esophagus_Muscularis
Meta	ENSG00000023909.9	GCLM	-1.18527	-0.046726	0.235911	0.657347	Esophagus_Muscularis
Meta	ENSG00000111886.10	GABRR2	-1.18506	-0.0143236	0.235995	0.657347	Esophagus_Muscularis
Meta	ENSG00000185483.11	ROR1	-1.18498	-0.0281831	0.236026	0.657347	Esophagus_Muscularis
Meta	ENSG00000069998.12	HDHD5	1.18413	0.0216378	0.23636	0.658055	Esophagus_Muscularis
Meta	ENSG00000144891.17	AGTR1	-1.18323	-0.0245634	0.236719	0.65874	Esophagus_Muscularis
Meta	ENSG00000272444.1	RP11-1017G21.6	-1.18305	-0.0145054	0.236788	0.65874	Esophagus_Muscularis
Meta	ENSG00000178700.7	DHFR2	-1.1829	-0.0328331	0.236847	0.65874	Esophagus_Muscularis
Meta	ENSG00000110025.12	SNX15	1.18256	0.0102913	0.236982	0.658891	Esophagus_Muscularis
Meta	ENSG00000180979.9	LRRC57	-1.18178	-0.0160832	0.237293	0.659057	Esophagus_Muscularis
Meta	ENSG00000162631.18	NTNG1	-1.18174	-0.00887833	0.237307	0.659057	Esophagus_Muscularis
Meta	ENSG00000182013.17	PNMAL1	1.18096	0.00428401	0.237619	0.659057	Esophagus_Muscularis
Meta	ENSG00000091986.15	CCDC80	1.18074	0.0200209	0.237707	0.659057	Esophagus_Muscularis
Meta	ENSG00000128335.13	APOL2	-1.1805	-0.0345094	0.237802	0.659057	Esophagus_Muscularis
Meta	ENSG00000037474.14	NSUN2	-1.18001	-0.00883818	0.237998	0.659057	Esophagus_Muscularis
Meta	ENSG00000157193.15	LRP8	1.17997	0.0271173	0.238013	0.659057	Esophagus_Muscularis
Meta	ENSG00000116032.5	GRIN3B	-1.17975	-0.00864421	0.238098	0.659057	Esophagus_Muscularis
Meta	ENSG00000106635.7	BCL7B	-1.17965	-0.0231466	0.238138	0.659057	Esophagus_Muscularis
Meta	ENSG00000174233.11	ADCY6	1.17962	0.0608469	0.23815	0.659057	Esophagus_Muscularis
Meta	ENSG00000232774.7	FLJ22447	-1.17933	-0.0554018	0.238266	0.659057	Esophagus_Muscularis
Meta	ENSG00000111452.12	ADGRD1	-1.17925	-0.021898	0.2383	0.659057	Esophagus_Muscularis
Meta	ENSG00000196329.11	GIMAP5	-1.17857	-0.0248777	0.238569	0.659057	Esophagus_Muscularis
Meta	ENSG00000110675.12	ELMOD1	-1.17856	-0.0116923	0.238572	0.659057	Esophagus_Muscularis
Meta	ENSG00000105136.20	ZNF419	1.17854	0.0184978	0.23858	0.659057	Esophagus_Muscularis
Meta	ENSG00000272512.1	RP11-54O7.17	-1.17853	-0.00565971	0.238587	0.659057	Esophagus_Muscularis
Meta	ENSG00000164292.12	RHOBTB3	1.1785	0.0208887	0.238596	0.659057	Esophagus_Muscularis
Meta	ENSG00000213347.10	MXD3	1.17828	0.0100216	0.238687	0.659057	Esophagus_Muscularis
Meta	ENSG00000113645.14	WWC1	1.17824	0.00812703	0.238702	0.659057	Esophagus_Muscularis
Meta	ENSG00000273448.1	RP11-166O4.6	1.17819	0.00571128	0.238722	0.659057	Esophagus_Muscularis
Meta	ENSG00000181381.13	DDX60L	-1.17815	-0.0132549	0.238736	0.659057	Esophagus_Muscularis
Meta	ENSG00000136044.11	APPL2	1.17797	0.0181278	0.23881	0.659057	Esophagus_Muscularis
Meta	ENSG00000147454.13	SLC25A37	-1.17743	-0.0414286	0.239023	0.659423	Esophagus_Muscularis
Meta	ENSG00000005436.13	GCFC2	1.17692	0.0108187	0.239227	0.659764	Esophagus_Muscularis
Meta	ENSG00000175213.2	ZNF408	1.17579	0.0319468	0.239677	0.6607	Esophagus_Muscularis
Meta	ENSG00000236780.5	LINC01829	-1.17562	-0.0326382	0.239745	0.6607	Esophagus_Muscularis
Meta	ENSG00000125871.13	MGME1	1.17547	0.0058902	0.239808	0.6607	Esophagus_Muscularis
Meta	ENSG00000171813.13	PWWP2B	1.17476	0.017915	0.240092	0.66126	Esophagus_Muscularis
Meta	ENSG00000189067.12	LITAF	-1.1742	-0.049926	0.240315	0.661652	Esophagus_Muscularis
Meta	ENSG00000141338.13	ABCA8	1.17385	0.0210525	0.240456	0.661668	Esophagus_Muscularis
Meta	ENSG00000271590.1	RP11-181E10.3	-1.17378	-0.0436129	0.240482	0.661668	Esophagus_Muscularis
Meta	ENSG00000128283.6	CDC42EP1	-1.17341	-0.010627	0.24063	0.661853	Esophagus_Muscularis
Meta	ENSG00000166913.12	YWHAB	1.1731	0.0883132	0.240755	0.661973	Esophagus_Muscularis
Meta	ENSG00000248265.1	FLJ12825	-1.17285	-0.00691324	0.240854	0.661973	Esophagus_Muscularis
Meta	ENSG00000188707.5	ZBED6CL	1.1727	0.00507208	0.240915	0.661973	Esophagus_Muscularis
Meta	ENSG00000141404.15	GNAL	1.17191	0.011671	0.241235	0.662287	Esophagus_Muscularis
Meta	ENSG00000272636.3	DOC2B	-1.17184	-0.0102586	0.241263	0.662287	Esophagus_Muscularis
Meta	ENSG00000205502.3	C2CD4B	-1.17155	-0.0376337	0.241377	0.662287	Esophagus_Muscularis
Meta	ENSG00000159905.14	ZNF221	-1.17147	-0.0193163	0.24141	0.662287	Esophagus_Muscularis
Meta	ENSG00000004139.13	SARM1	1.17129	0.0153448	0.241481	0.662287	Esophagus_Muscularis
Meta	ENSG00000196154.11	S100A4	-1.17103	-0.0479023	0.241586	0.662287	Esophagus_Muscularis
Meta	ENSG00000146966.12	DENND2A	-1.17101	-0.0153416	0.241595	0.662287	Esophagus_Muscularis
Meta	ENSG00000056487.15	PHF21B	1.17069	0.00721362	0.241724	0.66242	Esophagus_Muscularis
Meta	ENSG00000184470.20	TXNRD2	1.1701	0.0209168	0.241962	0.662829	Esophagus_Muscularis
Meta	ENSG00000155621.14	C9orf85	-1.16972	-0.0233886	0.242114	0.662829	Esophagus_Muscularis
Meta	ENSG00000170175.10	CHRNB1	1.16958	0.00716074	0.242168	0.662829	Esophagus_Muscularis
Meta	ENSG00000251226.1	RP11-469N6.1	-1.16936	-0.00396987	0.24226	0.662829	Esophagus_Muscularis
Meta	ENSG00000181333.11	HEPHL1	-1.16927	-0.00488883	0.242293	0.662829	Esophagus_Muscularis
Meta	ENSG00000136522.13	MRPL47	-1.16897	-0.0432937	0.242418	0.662829	Esophagus_Muscularis
Meta	ENSG00000062370.16	ZNF112	1.16891	0.00926842	0.242439	0.662829	Esophagus_Muscularis
Meta	ENSG00000171159.4	C9orf16	1.16868	0.0262515	0.242533	0.662864	Esophagus_Muscularis
Meta	ENSG00000189366.9	ALG1L	1.16774	0.0040924	0.242913	0.663683	Esophagus_Muscularis
Meta	ENSG00000226067.6	LINC00623	1.1674	0.0164862	0.243051	0.663837	Esophagus_Muscularis
Meta	ENSG00000117133.10	RPF1	1.16691	0.0454391	0.243245	0.664147	Esophagus_Muscularis
Meta	ENSG00000173200.12	PARP15	-1.16625	-0.0139942	0.243513	0.664289	Esophagus_Muscularis
Meta	ENSG00000130035.6	GALNT8	1.16579	0.022013	0.243698	0.664289	Esophagus_Muscularis
Meta	ENSG00000213516.9	RBMXL1	1.16556	0.0265092	0.243793	0.664289	Esophagus_Muscularis
Meta	ENSG00000114127.10	XRN1	1.16545	0.0471745	0.243837	0.664289	Esophagus_Muscularis
Meta	ENSG00000105171.9	POP4	1.16532	0.0344564	0.243889	0.664289	Esophagus_Muscularis
Meta	ENSG00000006432.15	MAP3K9	1.1652	0.0142721	0.243938	0.664289	Esophagus_Muscularis
Meta	ENSG00000171984.14	C20orf196	-1.16517	-0.0128597	0.243949	0.664289	Esophagus_Muscularis
Meta	ENSG00000169169.14	CPT1C	-1.16499	-0.0149146	0.244024	0.664289	Esophagus_Muscularis
Meta	ENSG00000251532.1	CTD-2245E15.3	1.16498	0.00719413	0.244026	0.664289	Esophagus_Muscularis
Meta	ENSG00000172005.10	MAL	-1.16455	-0.21892	0.2442	0.664542	Esophagus_Muscularis
Meta	ENSG00000163389.10	POGLUT1	1.16398	0.00544094	0.244432	0.664953	Esophagus_Muscularis
Meta	ENSG00000203814.6	HIST2H2BF	-1.16377	-0.0202274	0.244518	0.664965	Esophagus_Muscularis
Meta	ENSG00000265519.1	CTD-3157E16.1	1.16286	0.0138608	0.244888	0.665752	Esophagus_Muscularis
Meta	ENSG00000204248.10	COL11A2	1.16205	0.0482598	0.245215	0.666418	Esophagus_Muscularis
Meta	ENSG00000161888.11	SPC24	1.16129	0.0081682	0.245525	0.66704	Esophagus_Muscularis
Meta	ENSG00000170703.15	TTLL6	-1.16012	-0.0219415	0.245998	0.668105	Esophagus_Muscularis
Meta	ENSG00000115884.10	SDC1	1.15988	0.050386	0.246096	0.668148	Esophagus_Muscularis
Meta	ENSG00000204851.6	PNMAL2	1.15925	0.0161273	0.246356	0.668229	Esophagus_Muscularis
Meta	ENSG00000127946.16	HIP1	-1.1592	-0.0179585	0.246374	0.668229	Esophagus_Muscularis
Meta	ENSG00000118096.7	IFT46	-1.15895	-0.00958079	0.246477	0.668229	Esophagus_Muscularis
Meta	ENSG00000161996.18	WDR90	-1.15868	-0.0142559	0.246586	0.668229	Esophagus_Muscularis
Meta	ENSG00000120254.15	MTHFD1L	1.15842	0.0470727	0.246693	0.668229	Esophagus_Muscularis
Meta	ENSG00000115825.9	PRKD3	1.15819	0.0116662	0.246785	0.668229	Esophagus_Muscularis
Meta	ENSG00000120306.9	CYSTM1	1.15807	0.0235678	0.246836	0.668229	Esophagus_Muscularis
Meta	ENSG00000145868.16	FBXO38	-1.1579	-0.0481462	0.246905	0.668229	Esophagus_Muscularis
Meta	ENSG00000188015.9	S100A3	-1.15773	-0.0110013	0.246973	0.668229	Esophagus_Muscularis
Meta	ENSG00000161381.13	PLXDC1	1.15769	0.0625033	0.24699	0.668229	Esophagus_Muscularis
Meta	ENSG00000234906.9	APOC2	-1.15761	-0.00589312	0.247021	0.668229	Esophagus_Muscularis
Meta	ENSG00000111796.3	KLRB1	1.15719	0.015361	0.247193	0.668472	Esophagus_Muscularis
Meta	ENSG00000205629.11	LCMT1	-1.15678	-0.0213015	0.247363	0.668677	Esophagus_Muscularis
Meta	ENSG00000254521.6	SIGLEC12	1.15642	0.00481842	0.247509	0.668677	Esophagus_Muscularis
Meta	ENSG00000104447.12	TRPS1	1.15638	0.0506083	0.247527	0.668677	Esophagus_Muscularis
Meta	ENSG00000253369.1	RP11-1081M5.1	-1.15609	-0.0107585	0.247643	0.668677	Esophagus_Muscularis
Meta	ENSG00000088298.12	EDEM2	1.15601	0.0257553	0.247676	0.668677	Esophagus_Muscularis
Meta	ENSG00000181061.13	HIGD1A	-1.15531	-0.0247209	0.247965	0.669064	Esophagus_Muscularis
Meta	ENSG00000142065.13	ZFP14	1.15526	0.0264952	0.247983	0.669064	Esophagus_Muscularis
Meta	ENSG00000257704.3	INAFM1	1.15476	0.0424533	0.248187	0.669302	Esophagus_Muscularis
Meta	ENSG00000173660.11	UQCRH	-1.15465	-0.0360153	0.248234	0.669302	Esophagus_Muscularis
Meta	ENSG00000198933.9	TBKBP1	1.15437	0.0128823	0.248348	0.669389	Esophagus_Muscularis
Meta	ENSG00000187189.10	TSPYL4	-1.15345	-0.034688	0.248725	0.670185	Esophagus_Muscularis
Meta	ENSG00000103175.10	WFDC1	-1.15299	-0.0200242	0.248913	0.67047	Esophagus_Muscularis
Meta	ENSG00000198826.10	ARHGAP11A	-1.15263	-0.023897	0.249063	0.670495	Esophagus_Muscularis
Meta	ENSG00000111716.12	LDHB	1.15247	0.0793535	0.249126	0.670495	Esophagus_Muscularis
Meta	ENSG00000129355.6	CDKN2D	-1.15201	-0.0376878	0.249316	0.670495	Esophagus_Muscularis
Meta	ENSG00000118491.9	ZC2HC1B	-1.15182	-0.0220342	0.249395	0.670495	Esophagus_Muscularis
Meta	ENSG00000158825.5	CDA	1.15164	0.00996462	0.249469	0.670495	Esophagus_Muscularis
Meta	ENSG00000164828.17	SUN1	-1.15146	-0.0544396	0.249544	0.670495	Esophagus_Muscularis
Meta	ENSG00000183621.15	ZNF438	1.15145	0.0127053	0.249548	0.670495	Esophagus_Muscularis
Meta	ENSG00000151929.9	BAG3	-1.15127	-0.0204961	0.249622	0.670495	Esophagus_Muscularis
Meta	ENSG00000124406.16	ATP8A1	1.15094	0.00610977	0.249758	0.670495	Esophagus_Muscularis
Meta	ENSG00000149218.4	ENDOD1	1.15092	0.0147227	0.249767	0.670495	Esophagus_Muscularis
Meta	ENSG00000163935.13	SFMBT1	1.15078	0.027708	0.249821	0.670495	Esophagus_Muscularis
Meta	ENSG00000244274.7	DBNDD2	-1.15056	-0.0217253	0.249915	0.670528	Esophagus_Muscularis
Meta	ENSG00000149262.16	INTS4	-1.15015	-0.00886672	0.250083	0.670758	Esophagus_Muscularis
Meta	ENSG00000136811.16	ODF2	-1.14977	-0.0531648	0.25024	0.670825	Esophagus_Muscularis
Meta	ENSG00000162618.13	ADGRL4	1.14956	0.0284133	0.250324	0.670825	Esophagus_Muscularis
Meta	ENSG00000244063.1	AC024704.2	-1.14949	-0.00655087	0.250353	0.670825	Esophagus_Muscularis
Meta	ENSG00000198185.11	ZNF334	-1.14872	-0.00594969	0.250672	0.671426	Esophagus_Muscularis
Meta	ENSG00000125821.11	DTD1	1.14838	0.0137738	0.250811	0.671426	Esophagus_Muscularis
Meta	ENSG00000091129.19	NRCAM	1.14835	0.0179945	0.250823	0.671426	Esophagus_Muscularis
Meta	ENSG00000068745.14	IP6K2	1.14787	0.0180347	0.251023	0.671536	Esophagus_Muscularis
Meta	ENSG00000274512.5	TBC1D3L	-1.14768	-0.382822	0.2511	0.671536	Esophagus_Muscularis
Meta	ENSG00000198833.6	UBE2J1	1.14766	0.0367116	0.25111	0.671536	Esophagus_Muscularis
Meta	ENSG00000111850.10	SMIM8	1.14697	0.00967161	0.251396	0.671697	Esophagus_Muscularis
Meta	ENSG00000090581.9	GNPTG	-1.14694	-0.0170742	0.251408	0.671697	Esophagus_Muscularis
Meta	ENSG00000179902.12	C1orf194	-1.14692	-0.0207416	0.251415	0.671697	Esophagus_Muscularis
Meta	ENSG00000186153.16	WWOX	1.14652	0.00987867	0.25158	0.671745	Esophagus_Muscularis
Meta	ENSG00000277758.4	ABC7-42404400C24.1	1.1463	0.312174	0.251672	0.671745	Esophagus_Muscularis
Meta	ENSG00000170469.10	SPATA24	1.14628	0.0171232	0.251679	0.671745	Esophagus_Muscularis
Meta	ENSG00000070366.13	SMG6	1.14562	0.0262658	0.251954	0.67226	Esophagus_Muscularis
Meta	ENSG00000239672.7	NME1	1.14496	0.00851945	0.252226	0.672722	Esophagus_Muscularis
Meta	ENSG00000261889.1	RP11-473M20.16	1.1447	0.0116385	0.252335	0.672722	Esophagus_Muscularis
Meta	ENSG00000083635.7	NUFIP1	1.14458	0.0280308	0.252382	0.672722	Esophagus_Muscularis
Meta	ENSG00000152219.4	ARL14EP	1.14438	0.00909296	0.252468	0.672722	Esophagus_Muscularis
Meta	ENSG00000095917.13	TPSD1	1.14365	0.00430386	0.25277	0.672722	Esophagus_Muscularis
Meta	ENSG00000272505.1	RP11-981G7.6	-1.14355	-0.00429534	0.252809	0.672722	Esophagus_Muscularis
Meta	ENSG00000009335.17	UBE3C	1.14348	0.0207294	0.252837	0.672722	Esophagus_Muscularis
Meta	ENSG00000196581.10	AJAP1	-1.14348	-0.0208429	0.252839	0.672722	Esophagus_Muscularis
Meta	ENSG00000092051.16	JPH4	-1.14342	-0.0277212	0.252865	0.672722	Esophagus_Muscularis
Meta	ENSG00000136250.11	AOAH	1.14298	0.0075811	0.253045	0.672981	Esophagus_Muscularis
Meta	ENSG00000169612.3	FAM103A1	-1.14238	-0.0198257	0.253297	0.673433	Esophagus_Muscularis
Meta	ENSG00000188372.14	ZP3	1.14125	0.00309702	0.253764	0.673946	Esophagus_Muscularis
Meta	ENSG00000112212.11	TSPO2	1.14122	0.0910562	0.253776	0.673946	Esophagus_Muscularis
Meta	ENSG00000249797.1	LINC02147	-1.14111	-0.00791427	0.253825	0.673946	Esophagus_Muscularis
Meta	ENSG00000173641.17	HSPB7	-1.14086	-0.0307629	0.253927	0.673946	Esophagus_Muscularis
Meta	ENSG00000268836.1	LA16c-OS12.2	1.14084	0.00793633	0.253936	0.673946	Esophagus_Muscularis
Meta	ENSG00000179796.11	LRRC3B	1.14073	0.0197761	0.253983	0.673946	Esophagus_Muscularis
Meta	ENSG00000101220.17	C20orf27	-1.14039	-0.0368728	0.254122	0.674098	Esophagus_Muscularis
Meta	ENSG00000130518.16	KIAA1683	-1.1399	-0.00817006	0.254328	0.674265	Esophagus_Muscularis
Meta	ENSG00000135926.14	TMBIM1	1.13985	0.0216651	0.25435	0.674265	Esophagus_Muscularis
Meta	ENSG00000187123.14	LYPD6	1.13955	0.0181737	0.254475	0.674312	Esophagus_Muscularis
Meta	ENSG00000124006.14	OBSL1	1.13924	0.0309743	0.254602	0.674312	Esophagus_Muscularis
Meta	ENSG00000273841.4	TAF9	1.13921	0.0266378	0.254614	0.674312	Esophagus_Muscularis
Meta	ENSG00000105771.13	SMG9	1.13886	0.0179496	0.254761	0.674482	Esophagus_Muscularis
Meta	ENSG00000135535.15	CD164	1.13854	0.0553598	0.254895	0.674515	Esophagus_Muscularis
Meta	ENSG00000119280.16	C1orf198	1.13844	0.0235812	0.254937	0.674515	Esophagus_Muscularis
Meta	ENSG00000239332.5	LINC01119	1.13758	0.0286857	0.255296	0.674866	Esophagus_Muscularis
Meta	ENSG00000172748.13	ZNF596	1.13758	0.0338744	0.255296	0.674866	Esophagus_Muscularis
Meta	ENSG00000090104.11	RGS1	1.13742	0.00698159	0.255364	0.674866	Esophagus_Muscularis
Meta	ENSG00000076248.10	UNG	1.13721	0.0271491	0.255451	0.674866	Esophagus_Muscularis
Meta	ENSG00000267065.2	LINC02080	-1.13699	-0.00646496	0.255542	0.674866	Esophagus_Muscularis
Meta	ENSG00000088854.12	C20orf194	-1.13694	-0.0202689	0.255564	0.674866	Esophagus_Muscularis
Meta	ENSG00000164118.12	CEP44	-1.13643	-0.0115196	0.255779	0.675	Esophagus_Muscularis
Meta	ENSG00000114841.17	DNAH1	1.13642	0.0306106	0.255779	0.675	Esophagus_Muscularis
Meta	ENSG00000124767.6	GLO1	1.13597	0.0196357	0.255969	0.675127	Esophagus_Muscularis
Meta	ENSG00000136982.5	DSCC1	-1.13592	-0.00428534	0.255992	0.675127	Esophagus_Muscularis
Meta	ENSG00000261587.2	TMEM249	1.1347	0.0200848	0.256502	0.676126	Esophagus_Muscularis
Meta	ENSG00000171502.14	COL24A1	1.13462	0.0197381	0.256536	0.676126	Esophagus_Muscularis
Meta	ENSG00000172197.10	MBOAT1	-1.13428	-0.0234744	0.256676	0.67628	Esophagus_Muscularis
Meta	ENSG00000268658.5	LINC00664	1.13353	0.0109833	0.256993	0.676896	Esophagus_Muscularis
Meta	ENSG00000185475.10	TMEM179B	-1.13289	-0.0129254	0.257259	0.677203	Esophagus_Muscularis
Meta	ENSG00000176533.12	GNG7	1.13282	0.0131799	0.257291	0.677203	Esophagus_Muscularis
Meta	ENSG00000180992.6	MRPL14	-1.13237	-0.0159563	0.257481	0.677203	Esophagus_Muscularis
Meta	ENSG00000103932.11	RPAP1	1.13209	0.00927156	0.257596	0.677203	Esophagus_Muscularis
Meta	ENSG00000244509.3	APOBEC3C	-1.13206	-0.0149108	0.257611	0.677203	Esophagus_Muscularis
Meta	ENSG00000088448.14	ANKRD10	-1.13183	-0.0532454	0.257708	0.677203	Esophagus_Muscularis
Meta	ENSG00000142192.20	APP	-1.13108	-0.0176143	0.25802	0.677203	Esophagus_Muscularis
Meta	ENSG00000117305.14	HMGCL	-1.13105	-0.0277793	0.258035	0.677203	Esophagus_Muscularis
Meta	ENSG00000171421.12	MRPL36	1.13096	0.0218263	0.25807	0.677203	Esophagus_Muscularis
Meta	ENSG00000138246.15	DNAJC13	-1.13096	-0.0275973	0.25807	0.677203	Esophagus_Muscularis
Meta	ENSG00000170667.14	RASA4B	1.13093	0.00804832	0.258084	0.677203	Esophagus_Muscularis
Meta	ENSG00000107611.14	CUBN	1.13082	0.0176185	0.258131	0.677203	Esophagus_Muscularis
Meta	ENSG00000150459.12	SAP18	1.1307	0.0429897	0.258183	0.677203	Esophagus_Muscularis
Meta	ENSG00000198929.12	NOS1AP	1.12997	0.017984	0.258487	0.677462	Esophagus_Muscularis
Meta	ENSG00000135164.18	DMTF1	1.12997	0.0334747	0.25849	0.677462	Esophagus_Muscularis
Meta	ENSG00000127995.16	CASD1	1.12987	0.0264123	0.258529	0.677462	Esophagus_Muscularis
Meta	ENSG00000154743.17	TSEN2	-1.12934	-0.0142118	0.258755	0.677678	Esophagus_Muscularis
Meta	ENSG00000163041.9	H3F3A	1.12929	0.00450287	0.258777	0.677678	Esophagus_Muscularis
Meta	ENSG00000145293.15	ENOPH1	-1.12876	-0.0419779	0.259001	0.678049	Esophagus_Muscularis
Meta	ENSG00000106608.16	URGCP	1.12843	0.0225997	0.259138	0.678161	Esophagus_Muscularis
Meta	ENSG00000151461.19	UPF2	-1.12789	-0.0638418	0.259367	0.678161	Esophagus_Muscularis
Meta	ENSG00000104231.10	ZFAND1	1.12786	0.0177198	0.259381	0.678161	Esophagus_Muscularis
Meta	ENSG00000258416.1	RP11-526N18.1	-1.12775	-0.0197089	0.259425	0.678161	Esophagus_Muscularis
Meta	ENSG00000282885.1	RP11-596C23.6	-1.12767	-0.0214901	0.259458	0.678161	Esophagus_Muscularis
Meta	ENSG00000095261.13	PSMD5	1.12728	0.0676165	0.259624	0.67838	Esophagus_Muscularis
Meta	ENSG00000180767.9	CHST13	-1.12686	-0.00525499	0.259802	0.67863	Esophagus_Muscularis
Meta	ENSG00000092964.17	DPYSL2	1.12635	0.0317597	0.260019	0.67898	Esophagus_Muscularis
Meta	ENSG00000119471.14	HSDL2	1.12555	0.0170039	0.260358	0.679126	Esophagus_Muscularis
Meta	ENSG00000188026.12	RILPL1	1.12543	0.0306862	0.260407	0.679126	Esophagus_Muscularis
Meta	ENSG00000069493.14	CLEC2D	1.12528	0.0114288	0.26047	0.679126	Esophagus_Muscularis
Meta	ENSG00000184743.12	ATL3	1.1251	0.053683	0.260545	0.679126	Esophagus_Muscularis
Meta	ENSG00000122550.17	KLHL7	-1.12509	-0.0410848	0.260552	0.679126	Esophagus_Muscularis
Meta	ENSG00000171160.17	MORN4	1.12504	0.00691146	0.260572	0.679126	Esophagus_Muscularis
Meta	ENSG00000169071.14	ROR2	-1.12423	-0.03421	0.260915	0.679806	Esophagus_Muscularis
Meta	ENSG00000125945.14	ZNF436	1.12399	0.00558046	0.261019	0.679859	Esophagus_Muscularis
Meta	ENSG00000115593.14	SMYD1	1.12364	0.0074423	0.261166	0.679908	Esophagus_Muscularis
Meta	ENSG00000151025.9	GPR158	1.12324	0.0329752	0.261336	0.679908	Esophagus_Muscularis
Meta	ENSG00000085382.11	HACE1	1.12314	0.019968	0.26138	0.679908	Esophagus_Muscularis
Meta	ENSG00000239264.8	TXNDC5	-1.12287	-0.03137	0.261492	0.679908	Esophagus_Muscularis
Meta	ENSG00000260193.1	RP11-83N9.5	-1.12271	-0.0235601	0.261562	0.679908	Esophagus_Muscularis
Meta	ENSG00000197696.9	NMB	-1.12259	-0.00780357	0.26161	0.679908	Esophagus_Muscularis
Meta	ENSG00000100605.16	ITPK1	-1.12247	-0.0310114	0.261662	0.679908	Esophagus_Muscularis
Meta	ENSG00000274070.1	GATSL2	-1.12214	-0.0153873	0.261801	0.679908	Esophagus_Muscularis
Meta	ENSG00000166002.6	SMCO4	-1.12205	-0.0207765	0.26184	0.679908	Esophagus_Muscularis
Meta	ENSG00000084731.14	KIF3C	1.12184	0.0319177	0.261929	0.679908	Esophagus_Muscularis
Meta	ENSG00000165113.12	GKAP1	-1.1218	-0.0377628	0.261949	0.679908	Esophagus_Muscularis
Meta	ENSG00000197465.13	GYPE	-1.12042	-0.0104983	0.262537	0.681216	Esophagus_Muscularis
Meta	ENSG00000109775.10	UFSP2	1.12022	0.00530997	0.262619	0.681216	Esophagus_Muscularis
Meta	ENSG00000105122.12	RASAL3	1.11957	0.0138315	0.262897	0.681719	Esophagus_Muscularis
Meta	ENSG00000166482.11	MFAP4	-1.11876	-0.0483622	0.263244	0.682153	Esophagus_Muscularis
Meta	ENSG00000214595.11	EML6	1.11868	0.00387628	0.263278	0.682153	Esophagus_Muscularis
Meta	ENSG00000188493.14	C19orf54	-1.11859	-0.0130416	0.263313	0.682153	Esophagus_Muscularis
Meta	ENSG00000149679.11	CABLES2	1.11809	0.00556237	0.26353	0.682243	Esophagus_Muscularis
Meta	ENSG00000135052.16	GOLM1	1.11795	0.0152336	0.263588	0.682243	Esophagus_Muscularis
Meta	ENSG00000090659.17	CD209	-1.11793	-0.0260597	0.263598	0.682243	Esophagus_Muscularis
Meta	ENSG00000152818.18	UTRN	1.11765	0.0493494	0.263716	0.682334	Esophagus_Muscularis
Meta	ENSG00000176406.22	RIMS2	-1.11697	-0.0153842	0.264007	0.682872	Esophagus_Muscularis
Meta	ENSG00000116406.18	EDEM3	-1.11619	-0.0118738	0.26434	0.683518	Esophagus_Muscularis
Meta	ENSG00000166479.9	TMX3	-1.11592	-0.0215557	0.264458	0.683606	Esophagus_Muscularis
Meta	ENSG00000079819.18	EPB41L2	1.11566	0.0768203	0.26457	0.68368	Esophagus_Muscularis
Meta	ENSG00000197948.10	FCHSD1	1.11499	0.0216304	0.264854	0.683968	Esophagus_Muscularis
Meta	ENSG00000110395.6	CBL	-1.11497	-0.00796968	0.264862	0.683968	Esophagus_Muscularis
Meta	ENSG00000185324.21	CDK10	1.11461	0.00711478	0.265016	0.683968	Esophagus_Muscularis
Meta	ENSG00000248161.5	RP11-499E18.1	-1.11445	-0.0198194	0.265087	0.683968	Esophagus_Muscularis
Meta	ENSG00000187741.14	FANCA	-1.11442	-0.0059609	0.265098	0.683968	Esophagus_Muscularis
Meta	ENSG00000255374.3	TAS2R43	1.11393	0.005278	0.265308	0.684295	Esophagus_Muscularis
Meta	ENSG00000135956.8	TMEM127	1.11233	0.0722027	0.265998	0.685695	Esophagus_Muscularis
Meta	ENSG00000063438.16	AHRR	-1.11228	-0.0204404	0.266018	0.685695	Esophagus_Muscularis
Meta	ENSG00000123739.10	PLA2G12A	1.11129	0.0231685	0.266445	0.686565	Esophagus_Muscularis
Meta	ENSG00000038295.7	TLL1	-1.1111	-0.0171029	0.266523	0.686565	Esophagus_Muscularis
Meta	ENSG00000169371.13	SNUPN	1.11073	0.0121793	0.266685	0.686629	Esophagus_Muscularis
Meta	ENSG00000283317.1	RP11-122G18.11	-1.11059	-0.00701084	0.266744	0.686629	Esophagus_Muscularis
Meta	ENSG00000135845.9	PIGC	1.11042	0.0399401	0.26682	0.686629	Esophagus_Muscularis
Meta	ENSG00000145331.13	TRMT10A	-1.11011	-0.0215887	0.266953	0.686629	Esophagus_Muscularis
Meta	ENSG00000179397.17	C1orf101	-1.11008	-0.0200777	0.266967	0.686629	Esophagus_Muscularis
Meta	ENSG00000124678.17	TCP11	-1.10951	-0.0223984	0.267212	0.686956	Esophagus_Muscularis
Meta	ENSG00000183431.11	SF3A3	1.10939	0.0116534	0.267261	0.686956	Esophagus_Muscularis
Meta	ENSG00000113966.9	ARL6	-1.1077	-0.0249035	0.267991	0.688175	Esophagus_Muscularis
Meta	ENSG00000137700.17	SLC37A4	-1.10758	-0.0257089	0.268045	0.688175	Esophagus_Muscularis
Meta	ENSG00000141252.19	VPS53	-1.10746	-0.00426941	0.268094	0.688175	Esophagus_Muscularis
Meta	ENSG00000275479.1	RP11-334C17.6	-1.10745	-0.0111258	0.268099	0.688175	Esophagus_Muscularis
Meta	ENSG00000125726.10	CD70	1.10694	0.0173684	0.268322	0.688175	Esophagus_Muscularis
Meta	ENSG00000134248.13	LAMTOR5	-1.10691	-0.0365802	0.268334	0.688175	Esophagus_Muscularis
Meta	ENSG00000139192.11	TAPBPL	1.10687	0.00401747	0.268352	0.688175	Esophagus_Muscularis
Meta	ENSG00000128944.13	KNSTRN	-1.10618	-0.00370761	0.268649	0.688175	Esophagus_Muscularis
Meta	ENSG00000079974.17	RABL2B	-1.10613	-0.00840936	0.268672	0.688175	Esophagus_Muscularis
Meta	ENSG00000196369.10	SRGAP2B	-1.10565	-0.026944	0.268876	0.688175	Esophagus_Muscularis
Meta	ENSG00000136942.14	RPL35	-1.10564	-0.0596359	0.268881	0.688175	Esophagus_Muscularis
Meta	ENSG00000225697.12	SLC26A6	-1.10543	-0.0503699	0.268975	0.688175	Esophagus_Muscularis
Meta	ENSG00000277782.1	RP11-775C24.5	-1.10541	-0.00821574	0.26898	0.688175	Esophagus_Muscularis
Meta	ENSG00000198912.10	C1orf174	1.10539	0.00810002	0.26899	0.688175	Esophagus_Muscularis
Meta	ENSG00000073921.17	PICALM	1.10538	0.0190114	0.268994	0.688175	Esophagus_Muscularis
Meta	ENSG00000115419.12	GLS	-1.10503	-0.0153268	0.269145	0.688347	Esophagus_Muscularis
Meta	ENSG00000197217.12	ENTPD4	-1.10442	-0.0127139	0.269412	0.688655	Esophagus_Muscularis
Meta	ENSG00000082146.12	STRADB	-1.10437	-0.0371599	0.269434	0.688655	Esophagus_Muscularis
Meta	ENSG00000115677.16	HDLBP	1.10334	0.0112997	0.26988	0.689582	Esophagus_Muscularis
Meta	ENSG00000072958.8	AP1M1	-1.10195	-0.0164996	0.270483	0.690648	Esophagus_Muscularis
Meta	ENSG00000152154.10	TMEM178A	-1.10192	-0.0289626	0.270498	0.690648	Esophagus_Muscularis
Meta	ENSG00000104365.13	IKBKB	1.1018	0.0362455	0.27055	0.690648	Esophagus_Muscularis
Meta	ENSG00000115935.17	WIPF1	-1.10133	-0.0198353	0.270755	0.690656	Esophagus_Muscularis
Meta	ENSG00000174529.7	TMEM81	1.10127	0.0302693	0.270779	0.690656	Esophagus_Muscularis
Meta	ENSG00000173960.13	UBXN2A	-1.10106	-0.0571802	0.270869	0.690656	Esophagus_Muscularis
Meta	ENSG00000141577.13	CEP131	-1.10092	-0.0185261	0.270933	0.690656	Esophagus_Muscularis
Meta	ENSG00000160282.13	FTCD	-1.10075	-0.00504324	0.271007	0.690656	Esophagus_Muscularis
Meta	ENSG00000115561.15	CHMP3	-1.1006	-0.0170542	0.271071	0.690656	Esophagus_Muscularis
Meta	ENSG00000050426.15	LETMD1	1.10043	0.0244796	0.271143	0.690656	Esophagus_Muscularis
Meta	ENSG00000257218.5	GATC	-1.09983	-0.00666996	0.271406	0.691086	Esophagus_Muscularis
Meta	ENSG00000154767.14	XPC	-1.0995	-0.0516319	0.27155	0.691086	Esophagus_Muscularis
Meta	ENSG00000177519.3	RPRM	-1.09925	-0.011562	0.271659	0.691086	Esophagus_Muscularis
Meta	ENSG00000085733.15	CTTN	-1.09913	-0.0238001	0.271712	0.691086	Esophagus_Muscularis
Meta	ENSG00000139187.9	KLRG1	-1.09908	-0.0133735	0.271733	0.691086	Esophagus_Muscularis
Meta	ENSG00000166770.10	ZNF667-AS1	-1.09856	-0.00885716	0.271959	0.691448	Esophagus_Muscularis
Meta	ENSG00000131055.4	COX4I2	1.09773	0.0116054	0.27232	0.691878	Esophagus_Muscularis
Meta	ENSG00000275183.1	LENG9	-1.09762	-0.0313821	0.272372	0.691878	Esophagus_Muscularis
Meta	ENSG00000271383.6	NBPF19	1.09749	0.00677035	0.272426	0.691878	Esophagus_Muscularis
Meta	ENSG00000077380.15	DYNC1I2	-1.09733	-0.0338886	0.272497	0.691878	Esophagus_Muscularis
Meta	ENSG00000146409.10	SLC18B1	-1.09721	-0.0161815	0.27255	0.691878	Esophagus_Muscularis
Meta	ENSG00000108852.14	MPP2	1.09691	0.0208034	0.272681	0.691909	Esophagus_Muscularis
Meta	ENSG00000270001.1	RP11-218C14.8	1.09679	0.019995	0.272731	0.691909	Esophagus_Muscularis
Meta	ENSG00000204583.9	LRCOL1	-1.09642	-0.0103505	0.272895	0.692025	Esophagus_Muscularis
Meta	ENSG00000260259.1	LINC02166	1.09622	0.00846505	0.272983	0.692025	Esophagus_Muscularis
Meta	ENSG00000144792.9	ZNF660	1.09589	0.00387544	0.273126	0.692025	Esophagus_Muscularis
Meta	ENSG00000260947.1	RP11-384P7.7	1.09582	0.00325064	0.273157	0.692025	Esophagus_Muscularis
Meta	ENSG00000184292.6	TACSTD2	1.09573	0.00869385	0.273199	0.692025	Esophagus_Muscularis
Meta	ENSG00000169490.16	TM2D2	1.09503	0.0242376	0.273502	0.692579	Esophagus_Muscularis
Meta	ENSG00000180210.14	F2	-1.09464	-0.0131069	0.273674	0.692744	Esophagus_Muscularis
Meta	ENSG00000187848.12	P2RX2	1.0945	0.0256196	0.273736	0.692744	Esophagus_Muscularis
Meta	ENSG00000150433.9	TMEM218	-1.09398	-0.0153062	0.273963	0.693105	Esophagus_Muscularis
Meta	ENSG00000119431.9	HDHD3	1.09319	0.00493844	0.274311	0.69377	Esophagus_Muscularis
Meta	ENSG00000204128.5	C2orf72	-1.09293	-0.005535	0.274423	0.69384	Esophagus_Muscularis
Meta	ENSG00000115365.11	LANCL1	-1.09162	-0.0346693	0.275	0.694889	Esophagus_Muscularis
Meta	ENSG00000103160.11	HSDL1	-1.09155	-0.0174276	0.275032	0.694889	Esophagus_Muscularis
Meta	ENSG00000154040.20	CABYR	-1.09124	-0.0112387	0.275167	0.694889	Esophagus_Muscularis
Meta	ENSG00000136478.7	TEX2	-1.09117	-0.025629	0.275197	0.694889	Esophagus_Muscularis
Meta	ENSG00000153395.9	LPCAT1	1.09095	0.0257405	0.275294	0.694889	Esophagus_Muscularis
Meta	ENSG00000272886.5	DCP1A	-1.09083	-0.0645382	0.275346	0.694889	Esophagus_Muscularis
Meta	ENSG00000154736.5	ADAMTS5	-1.09056	-0.0194965	0.275467	0.694981	Esophagus_Muscularis
Meta	ENSG00000103269.13	RHBDL1	-1.08987	-0.0144378	0.275769	0.695328	Esophagus_Muscularis
Meta	ENSG00000124466.8	LYPD3	-1.08983	-0.017598	0.27579	0.695328	Esophagus_Muscularis
Meta	ENSG00000168497.4	SDPR	-1.08967	-0.0343226	0.275859	0.695328	Esophagus_Muscularis
Meta	ENSG00000263033.2	RP11-396B14.2	1.08919	0.0341452	0.27607	0.695647	Esophagus_Muscularis
Meta	ENSG00000196305.17	IARS	-1.08828	-0.0782501	0.276471	0.696141	Esophagus_Muscularis
Meta	ENSG00000177025.3	C19orf18	1.08823	0.0135256	0.276495	0.696141	Esophagus_Muscularis
Meta	ENSG00000114450.9	GNB4	1.08798	0.0284535	0.276603	0.696141	Esophagus_Muscularis
Meta	ENSG00000004660.14	CAMKK1	-1.08784	-0.0194017	0.276666	0.696141	Esophagus_Muscularis
Meta	ENSG00000186088.15	GSAP	1.08762	0.0191846	0.276764	0.696141	Esophagus_Muscularis
Meta	ENSG00000153786.12	ZDHHC7	-1.08752	-0.0172989	0.276807	0.696141	Esophagus_Muscularis
Meta	ENSG00000184014.7	DENND5A	1.0874	0.0171454	0.276861	0.696141	Esophagus_Muscularis
Meta	ENSG00000272733.1	KB-208E9.1	-1.08672	-0.00371947	0.277159	0.696677	Esophagus_Muscularis
Meta	ENSG00000162384.13	C1orf123	1.08587	0.00839991	0.277537	0.696698	Esophagus_Muscularis
Meta	ENSG00000125618.16	PAX8	1.0858	0.00352762	0.277566	0.696698	Esophagus_Muscularis
Meta	ENSG00000188916.8	FAM196A	1.08571	0.0119994	0.277606	0.696698	Esophagus_Muscularis
Meta	ENSG00000168792.4	ABHD15	1.08552	0.0176903	0.27769	0.696698	Esophagus_Muscularis
Meta	ENSG00000186684.12	CYP27C1	1.08551	0.0199523	0.277696	0.696698	Esophagus_Muscularis
Meta	ENSG00000119661.14	DNAL1	-1.08537	-0.0164344	0.27776	0.696698	Esophagus_Muscularis
Meta	ENSG00000119383.19	PTPA	-1.08536	-0.038344	0.277762	0.696698	Esophagus_Muscularis
Meta	ENSG00000185519.8	FAM131C	-1.08394	-0.0181981	0.278389	0.697431	Esophagus_Muscularis
Meta	ENSG00000152439.12	ZNF773	-1.08366	-0.0389785	0.278515	0.697431	Esophagus_Muscularis
Meta	ENSG00000127364.3	TAS2R4	1.08355	0.00533016	0.278564	0.697431	Esophagus_Muscularis
Meta	ENSG00000112304.10	ACOT13	-1.08348	-0.0249163	0.278594	0.697431	Esophagus_Muscularis
Meta	ENSG00000280587.1	LINC01348	-1.08345	-0.0440117	0.278609	0.697431	Esophagus_Muscularis
Meta	ENSG00000171148.13	TADA3	-1.08341	-0.0788995	0.278624	0.697431	Esophagus_Muscularis
Meta	ENSG00000166828.2	SCNN1G	1.08327	0.0218795	0.278688	0.697431	Esophagus_Muscularis
Meta	ENSG00000183474.15	GTF2H2C	-1.08317	-0.00799857	0.278734	0.697431	Esophagus_Muscularis
Meta	ENSG00000050748.17	MAPK9	-1.08228	-0.031293	0.27913	0.698016	Esophagus_Muscularis
Meta	ENSG00000125851.9	PCSK2	-1.082	-0.00562321	0.279254	0.698016	Esophagus_Muscularis
Meta	ENSG00000198242.13	RPL23A	1.08167	0.0224438	0.279398	0.698016	Esophagus_Muscularis
Meta	ENSG00000272316.1	XXbac-BPGBPG55C20.2	1.0814	0.00751871	0.279519	0.698016	Esophagus_Muscularis
Meta	ENSG00000103966.10	EHD4	-1.08133	-0.0210328	0.279549	0.698016	Esophagus_Muscularis
Meta	ENSG00000185274.11	WBSCR17	1.0812	0.0137293	0.279608	0.698016	Esophagus_Muscularis
Meta	ENSG00000105464.3	GRIN2D	1.08099	0.0257048	0.279703	0.698016	Esophagus_Muscularis
Meta	ENSG00000110455.13	ACCS	1.08071	0.00573789	0.279827	0.698016	Esophagus_Muscularis
Meta	ENSG00000116005.11	PCYOX1	-1.08047	-0.0235897	0.279934	0.698016	Esophagus_Muscularis
Meta	ENSG00000137860.11	SLC28A2	-1.08033	-0.0060987	0.279994	0.698016	Esophagus_Muscularis
Meta	ENSG00000100731.15	PCNX1	1.0803	0.0153497	0.280006	0.698016	Esophagus_Muscularis
Meta	ENSG00000120868.13	APAF1	-1.08006	-0.0117465	0.280113	0.698016	Esophagus_Muscularis
Meta	ENSG00000166664.13	CHRFAM7A	1.07986	0.00523441	0.280203	0.698016	Esophagus_Muscularis
Meta	ENSG00000274712.1	RP11-147L13.15	-1.07985	-0.0154058	0.280211	0.698016	Esophagus_Muscularis
Meta	ENSG00000256574.6	OR13A1	1.07964	0.021906	0.280301	0.698016	Esophagus_Muscularis
Meta	ENSG00000068650.18	ATP11A	-1.07958	-0.0184737	0.28033	0.698016	Esophagus_Muscularis
Meta	ENSG00000197070.13	ARRDC1	1.07926	0.0187534	0.28047	0.698039	Esophagus_Muscularis
Meta	ENSG00000164535.14	DAGLB	-1.07916	-0.0057973	0.280516	0.698039	Esophagus_Muscularis
Meta	ENSG00000134201.10	GSTM5	1.07835	0.00659331	0.280879	0.698039	Esophagus_Muscularis
Meta	ENSG00000115816.14	CEBPZ	1.07808	0.0203018	0.280996	0.698039	Esophagus_Muscularis
Meta	ENSG00000172757.12	CFL1	1.078	0.0674737	0.281036	0.698039	Esophagus_Muscularis
Meta	ENSG00000138386.16	NAB1	1.07797	0.0161445	0.281049	0.698039	Esophagus_Muscularis
Meta	ENSG00000160293.16	VAV2	1.07782	0.00702408	0.281114	0.698039	Esophagus_Muscularis
Meta	ENSG00000106086.18	PLEKHA8	1.07766	0.0233447	0.281186	0.698039	Esophagus_Muscularis
Meta	ENSG00000273972.1	CTD-2306A12.1	-1.07755	-0.00682995	0.281237	0.698039	Esophagus_Muscularis
Meta	ENSG00000125826.20	RBCK1	-1.07734	-0.0227292	0.281331	0.698039	Esophagus_Muscularis
Meta	ENSG00000168301.12	KCTD6	1.07728	0.0321406	0.281357	0.698039	Esophagus_Muscularis
Meta	ENSG00000165076.13	PRSS37	-1.07727	-0.00828787	0.28136	0.698039	Esophagus_Muscularis
Meta	ENSG00000196352.14	CD55	1.07688	0.0144302	0.281534	0.698164	Esophagus_Muscularis
Meta	ENSG00000088320.3	REM1	1.07677	0.0098059	0.281581	0.698164	Esophagus_Muscularis
Meta	ENSG00000069956.11	MAPK6	-1.07591	-0.0291638	0.281968	0.698912	Esophagus_Muscularis
Meta	ENSG00000175229.6	GAL3ST3	1.07529	0.0302226	0.282243	0.699033	Esophagus_Muscularis
Meta	ENSG00000134247.9	PTGFRN	1.07526	0.0162578	0.282258	0.699033	Esophagus_Muscularis
Meta	ENSG00000203877.8	RIPPLY2	1.07523	0.0135418	0.282272	0.699033	Esophagus_Muscularis
Meta	ENSG00000176788.8	BASP1	-1.07428	-0.0165573	0.282697	0.69919	Esophagus_Muscularis
Meta	ENSG00000118322.12	ATP10B	-1.07426	-0.00322315	0.282708	0.69919	Esophagus_Muscularis
Meta	ENSG00000156711.16	MAPK13	1.07419	0.00998245	0.282738	0.69919	Esophagus_Muscularis
Meta	ENSG00000176956.12	LY6H	-1.07415	-0.0354764	0.282754	0.69919	Esophagus_Muscularis
Meta	ENSG00000152291.13	TGOLN2	1.07395	0.0372601	0.282846	0.69919	Esophagus_Muscularis
Meta	ENSG00000121716.20	PILRB	1.07395	0.00522429	0.282847	0.69919	Esophagus_Muscularis
Meta	ENSG00000248712.7	CCDC153	1.07343	0.00901367	0.28308	0.699554	Esophagus_Muscularis
Meta	ENSG00000198000.11	NOL8	-1.0732	-0.0192324	0.283179	0.699589	Esophagus_Muscularis
Meta	ENSG00000274104.1	CTD-2553L13.10	-1.0727	-0.0160485	0.283405	0.699799	Esophagus_Muscularis
Meta	ENSG00000188976.10	NOC2L	-1.07264	-0.0455287	0.283435	0.699799	Esophagus_Muscularis
Meta	ENSG00000163468.14	CCT3	1.07157	0.0303385	0.283912	0.700642	Esophagus_Muscularis
Meta	ENSG00000127241.16	MASP1	-1.07149	-0.0173219	0.283947	0.700642	Esophagus_Muscularis
Meta	ENSG00000116984.12	MTR	-1.07124	-0.0348698	0.284062	0.700714	Esophagus_Muscularis
Meta	ENSG00000186908.14	ZDHHC17	1.07005	0.0507189	0.284595	0.701662	Esophagus_Muscularis
Meta	ENSG00000271009.2	RP11-346C20.3	-1.07	-0.01023	0.284617	0.701662	Esophagus_Muscularis
Meta	ENSG00000266709.1	RP11-214O1.2	1.06967	0.0195744	0.28477	0.701673	Esophagus_Muscularis
Meta	ENSG00000174514.12	MFSD4A	-1.0696	-0.017212	0.2848	0.701673	Esophagus_Muscularis
Meta	ENSG00000179134.15	SAMD4B	-1.06942	-0.0364619	0.284878	0.701673	Esophagus_Muscularis
Meta	ENSG00000183114.7	FAM43B	1.06915	0.0275198	0.285	0.701746	Esophagus_Muscularis
Meta	ENSG00000071051.13	NCK2	-1.06895	-0.0373846	0.285091	0.701746	Esophagus_Muscularis
Meta	ENSG00000205309.13	NT5M	1.06879	0.0307522	0.285164	0.701746	Esophagus_Muscularis
Meta	ENSG00000170540.14	ARL6IP1	1.06767	0.0293095	0.28567	0.70278	Esophagus_Muscularis
Meta	ENSG00000181045.14	SLC26A11	1.06743	0.0172792	0.285777	0.702832	Esophagus_Muscularis
Meta	ENSG00000219481.10	NBPF1	1.06717	0.0172544	0.285895	0.702912	Esophagus_Muscularis
Meta	ENSG00000146729.9	GBAS	1.0664	0.0318682	0.286244	0.703545	Esophagus_Muscularis
Meta	ENSG00000167378.8	IRGQ	1.06588	0.0135563	0.286479	0.703545	Esophagus_Muscularis
Meta	ENSG00000006015.17	C19orf60	-1.06585	-0.0813658	0.286491	0.703545	Esophagus_Muscularis
Meta	ENSG00000060491.16	OGFR	-1.06558	-0.0250914	0.286613	0.703545	Esophagus_Muscularis
Meta	ENSG00000128408.8	RIBC2	-1.06536	-0.0135447	0.286712	0.703545	Esophagus_Muscularis
Meta	ENSG00000167644.11	C19orf33	-1.06522	-0.00651312	0.286776	0.703545	Esophagus_Muscularis
Meta	ENSG00000006453.13	BAIAP2L1	1.06482	0.0224592	0.286956	0.703545	Esophagus_Muscularis
Meta	ENSG00000123200.16	ZC3H13	1.06451	0.0739558	0.287097	0.703545	Esophagus_Muscularis
Meta	ENSG00000203734.11	ECT2L	1.06443	0.0296509	0.287134	0.703545	Esophagus_Muscularis
Meta	ENSG00000282890.1	RP11-460M2.1	-1.06443	-0.00337798	0.287136	0.703545	Esophagus_Muscularis
Meta	ENSG00000143869.6	GDF7	1.06432	0.0155885	0.287182	0.703545	Esophagus_Muscularis
Meta	ENSG00000119718.10	EIF2B2	1.06418	0.00597981	0.287247	0.703545	Esophagus_Muscularis
Meta	ENSG00000224877.3	NDUFAF8	1.06404	0.0162947	0.28731	0.703545	Esophagus_Muscularis
Meta	ENSG00000110628.13	SLC22A18	1.06387	0.00614116	0.287386	0.703545	Esophagus_Muscularis
Meta	ENSG00000067066.16	SP100	-1.06376	-0.0150111	0.28744	0.703545	Esophagus_Muscularis
Meta	ENSG00000014914.20	MTMR11	-1.06303	-0.0314764	0.28777	0.704143	Esophagus_Muscularis
Meta	ENSG00000203872.6	C6orf163	-1.06246	-0.00767417	0.288029	0.704316	Esophagus_Muscularis
Meta	ENSG00000010219.13	DYRK4	-1.06225	-0.0263016	0.288123	0.704316	Esophagus_Muscularis
Meta	ENSG00000002016.17	RAD52	-1.06224	-0.0119931	0.288129	0.704316	Esophagus_Muscularis
Meta	ENSG00000151338.18	MIPOL1	-1.06211	-0.0148977	0.288184	0.704316	Esophagus_Muscularis
Meta	ENSG00000122359.17	ANXA11	-1.06168	-0.0164259	0.288382	0.704589	Esophagus_Muscularis
Meta	ENSG00000158079.14	PTPDC1	-1.06051	-0.0149924	0.288911	0.705673	Esophagus_Muscularis
Meta	ENSG00000015532.9	XYLT2	-1.06022	-0.0233648	0.289046	0.705791	Esophagus_Muscularis
Meta	ENSG00000249992.1	TMEM158	1.05998	0.0146347	0.289152	0.705841	Esophagus_Muscularis
Meta	ENSG00000137074.18	APTX	1.05979	0.0142331	0.28924	0.705845	Esophagus_Muscularis
Meta	ENSG00000267666.2	AC004156.3	-1.05933	-0.01057	0.28945	0.706005	Esophagus_Muscularis
Meta	ENSG00000224549.1	RP11-370B11.3	-1.05927	-0.00497332	0.289477	0.706005	Esophagus_Muscularis
Meta	ENSG00000182050.13	MGAT4C	1.05889	0.0210628	0.289651	0.706219	Esophagus_Muscularis
Meta	ENSG00000101608.12	MYL12A	-1.05863	-0.0680678	0.289768	0.706228	Esophagus_Muscularis
Meta	ENSG00000146426.17	TIAM2	-1.0585	-0.0207084	0.289827	0.706228	Esophagus_Muscularis
Meta	ENSG00000093072.15	CECR1	1.05783	0.00277429	0.290134	0.706766	Esophagus_Muscularis
Meta	ENSG00000237419.1	RP11-885N19.6	-1.05751	0.000875089	0.290281	0.706913	Esophagus_Muscularis
Meta	ENSG00000262089.1	RP11-589P10.5	-1.05681	-0.00946015	0.290597	0.70728	Esophagus_Muscularis
Meta	ENSG00000089597.16	GANAB	-1.05676	-0.0192147	0.29062	0.70728	Esophagus_Muscularis
Meta	ENSG00000242110.7	AMACR	-1.05661	-0.00557809	0.29069	0.70728	Esophagus_Muscularis
Meta	ENSG00000145337.4	PYURF	1.05636	0.013266	0.290804	0.707348	Esophagus_Muscularis
Meta	ENSG00000236008.1	LINC01814	-1.05565	-0.00574863	0.29113	0.707791	Esophagus_Muscularis
Meta	ENSG00000133275.15	CSNK1G2	-1.05558	-0.0186949	0.291159	0.707791	Esophagus_Muscularis
Meta	ENSG00000064201.15	TSPAN32	1.05467	0.0357206	0.291575	0.708427	Esophagus_Muscularis
Meta	ENSG00000128872.9	TMOD2	1.05453	0.0338701	0.291641	0.708427	Esophagus_Muscularis
Meta	ENSG00000113396.12	SLC27A6	-1.05444	-0.0179154	0.29168	0.708427	Esophagus_Muscularis
Meta	ENSG00000151006.7	PRSS53	-1.05416	-0.0392512	0.291809	0.708444	Esophagus_Muscularis
Meta	ENSG00000137960.5	GIPC2	-1.05391	-0.0128691	0.291925	0.708444	Esophagus_Muscularis
Meta	ENSG00000179256.2	SMCO3	1.05332	0.00958176	0.292196	0.708444	Esophagus_Muscularis
Meta	ENSG00000182950.2	ODF3L1	-1.05319	-0.0327687	0.292256	0.708444	Esophagus_Muscularis
Meta	ENSG00000108576.9	SLC6A4	-1.05303	-0.0100897	0.292327	0.708444	Esophagus_Muscularis
Meta	ENSG00000169436.16	COL22A1	1.05264	0.0167848	0.292505	0.708444	Esophagus_Muscularis
Meta	ENSG00000024862.17	CCDC28A	1.05261	0.0525991	0.292521	0.708444	Esophagus_Muscularis
Meta	ENSG00000021300.13	PLEKHB1	-1.05258	-0.0236107	0.292535	0.708444	Esophagus_Muscularis
Meta	ENSG00000159445.12	THEM4	1.05223	0.0112146	0.292696	0.708444	Esophagus_Muscularis
Meta	ENSG00000103257.8	SLC7A5	1.05218	0.0545085	0.292715	0.708444	Esophagus_Muscularis
Meta	ENSG00000198198.15	SZT2	1.05215	0.0205825	0.292731	0.708444	Esophagus_Muscularis
Meta	ENSG00000172795.15	DCP2	-1.05203	-0.00989484	0.292786	0.708444	Esophagus_Muscularis
Meta	ENSG00000175322.11	ZNF519	1.05195	0.00871666	0.292821	0.708444	Esophagus_Muscularis
Meta	ENSG00000168883.19	USP39	1.05179	0.0465426	0.292896	0.708444	Esophagus_Muscularis
Meta	ENSG00000101247.17	NDUFAF5	1.05135	0.00951144	0.2931	0.708728	Esophagus_Muscularis
Meta	ENSG00000176641.10	RNF152	1.05031	0.0333635	0.293577	0.709269	Esophagus_Muscularis
Meta	ENSG00000078142.12	PIK3C3	-1.05031	-0.0267804	0.293577	0.709269	Esophagus_Muscularis
Meta	ENSG00000011021.21	CLCN6	1.05021	0.0125348	0.293623	0.709269	Esophagus_Muscularis
Meta	ENSG00000167799.9	NUDT8	1.05011	0.0105737	0.293669	0.709269	Esophagus_Muscularis
Meta	ENSG00000137494.13	ANKRD42	1.04959	0.0221786	0.293909	0.709638	Esophagus_Muscularis
Meta	ENSG00000165458.13	INPPL1	1.04906	0.0362605	0.294152	0.709949	Esophagus_Muscularis
Meta	ENSG00000099139.13	PCSK5	1.04893	0.0308817	0.294211	0.709949	Esophagus_Muscularis
Meta	ENSG00000086062.12	B4GALT1	-1.04854	-0.0199333	0.294391	0.710175	Esophagus_Muscularis
Meta	ENSG00000132670.20	PTPRA	-1.04782	-0.0297076	0.294719	0.710716	Esophagus_Muscularis
Meta	ENSG00000127220.5	ABHD8	-1.04767	-0.0231879	0.294789	0.710716	Esophagus_Muscularis
Meta	ENSG00000237595.3	RP11-112L6.3	1.04745	0.0218097	0.294891	0.710752	Esophagus_Muscularis
Meta	ENSG00000198677.10	TTC37	1.04724	0.0455051	0.29499	0.710752	Esophagus_Muscularis
Meta	ENSG00000184293.7	CLECL1	-1.04708	-0.00554769	0.295064	0.710752	Esophagus_Muscularis
Meta	ENSG00000065320.8	NTN1	-1.04684	-0.0573052	0.295173	0.710806	Esophagus_Muscularis
Meta	ENSG00000163749.17	CCDC158	1.04614	0.0103579	0.295499	0.711042	Esophagus_Muscularis
Meta	ENSG00000108010.11	GLRX3	-1.0461	-0.0289719	0.295517	0.711042	Esophagus_Muscularis
Meta	ENSG00000181031.15	RPH3AL	-1.04593	-0.00463096	0.295592	0.711042	Esophagus_Muscularis
Meta	ENSG00000102575.10	ACP5	1.04588	0.0102545	0.295617	0.711042	Esophagus_Muscularis
Meta	ENSG00000168005.8	C11orf84	1.04516	0.0618944	0.295949	0.711488	Esophagus_Muscularis
Meta	ENSG00000162702.7	ZNF281	-1.04483	-0.0962739	0.2961	0.711488	Esophagus_Muscularis
Meta	ENSG00000204536.13	CCHCR1	-1.04482	-0.00679885	0.296105	0.711488	Esophagus_Muscularis
Meta	ENSG00000049541.10	RFC2	-1.04459	-0.0299203	0.296211	0.711488	Esophagus_Muscularis
Meta	ENSG00000011143.16	MKS1	-1.04454	-0.0419583	0.296237	0.711488	Esophagus_Muscularis
Meta	ENSG00000070061.14	IKBKAP	-1.04413	-0.0153444	0.296424	0.711548	Esophagus_Muscularis
Meta	ENSG00000141568.20	FOXK2	-1.04411	-0.0245343	0.296435	0.711548	Esophagus_Muscularis
Meta	ENSG00000116039.11	ATP6V1B1	1.04329	0.0164023	0.296816	0.712253	Esophagus_Muscularis
Meta	ENSG00000136874.10	STX17	1.04261	0.0207435	0.297131	0.712801	Esophagus_Muscularis
Meta	ENSG00000107130.9	NCS1	1.04213	0.0171644	0.297351	0.713121	Esophagus_Muscularis
Meta	ENSG00000182566.13	CLEC4G	-1.04187	-0.0233124	0.297471	0.7132	Esophagus_Muscularis
Meta	ENSG00000243811.8	APOBEC3D	-1.04004	-0.00939671	0.298323	0.714932	Esophagus_Muscularis
Meta	ENSG00000128815.19	WDFY4	1.03994	0.0197976	0.298368	0.714932	Esophagus_Muscularis
Meta	ENSG00000101425.12	BPI	-1.03938	-0.0061485	0.298626	0.715223	Esophagus_Muscularis
Meta	ENSG00000133027.17	PEMT	1.0393	0.0309726	0.298664	0.715223	Esophagus_Muscularis
Meta	ENSG00000148700.14	ADD3	1.03874	0.0372035	0.298925	0.715639	Esophagus_Muscularis
Meta	ENSG00000182117.5	NOP10	1.03704	0.0257709	0.299719	0.717174	Esophagus_Muscularis
Meta	ENSG00000087250.8	MT3	1.03666	0.0121243	0.299893	0.717174	Esophagus_Muscularis
Meta	ENSG00000251432.6	RP11-420A23.1	1.03656	0.00942122	0.299942	0.717174	Esophagus_Muscularis
Meta	ENSG00000111678.10	C12orf57	1.03649	0.0125636	0.299972	0.717174	Esophagus_Muscularis
Meta	ENSG00000146535.13	GNA12	-1.03643	-0.00821111	0.300003	0.717174	Esophagus_Muscularis
Meta	ENSG00000165699.13	TSC1	1.03595	0.00950804	0.300226	0.717498	Esophagus_Muscularis
Meta	ENSG00000130669.17	PAK4	-1.03564	-0.0196798	0.300372	0.717611	Esophagus_Muscularis
Meta	ENSG00000104133.14	SPG11	1.03525	0.0315704	0.30055	0.717611	Esophagus_Muscularis
Meta	ENSG00000152672.7	CLEC4F	1.03511	0.00650713	0.300619	0.717611	Esophagus_Muscularis
Meta	ENSG00000236423.5	LINC01134	-1.0351	-0.0211082	0.300623	0.717611	Esophagus_Muscularis
Meta	ENSG00000176723.9	ZNF843	1.03439	0.0126605	0.300955	0.71819	Esophagus_Muscularis
Meta	ENSG00000103194.15	USP10	1.0342	0.0272015	0.301041	0.71819	Esophagus_Muscularis
Meta	ENSG00000205837.7	LINC00487	1.03323	0.00500342	0.301495	0.718415	Esophagus_Muscularis
Meta	ENSG00000113141.17	IK	-1.03322	-0.0131135	0.301503	0.718415	Esophagus_Muscularis
Meta	ENSG00000258483.2	AC144835.1	-1.03315	-0.0171671	0.301534	0.718415	Esophagus_Muscularis
Meta	ENSG00000196704.11	AMZ2	-1.03299	-0.0535497	0.30161	0.718415	Esophagus_Muscularis
Meta	ENSG00000166800.9	LDHAL6A	1.03299	0.0149727	0.301611	0.718415	Esophagus_Muscularis
Meta	ENSG00000165490.12	DDIAS	1.03288	0.0150523	0.301661	0.718415	Esophagus_Muscularis
Meta	ENSG00000086205.16	FOLH1	1.03187	0.00897343	0.302131	0.71917	Esophagus_Muscularis
Meta	ENSG00000047932.13	GOPC	-1.03183	-0.0186708	0.302153	0.71917	Esophagus_Muscularis
Meta	ENSG00000103066.12	PLA2G15	-1.03105	-0.0197673	0.302518	0.719796	Esophagus_Muscularis
Meta	ENSG00000002726.20	AOC1	-1.0308	-0.00880271	0.302633	0.719796	Esophagus_Muscularis
Meta	ENSG00000104833.11	TUBB4A	-1.03069	-0.048963	0.302687	0.719796	Esophagus_Muscularis
Meta	ENSG00000070371.15	CLTCL1	-1.03047	-0.01215	0.302789	0.719796	Esophagus_Muscularis
Meta	ENSG00000283267.1	CTB-16J4.1	-1.03033	-0.00864264	0.302855	0.719796	Esophagus_Muscularis
Meta	ENSG00000161921.14	CXCL16	1.02995	0.0221128	0.303036	0.720017	Esophagus_Muscularis
Meta	ENSG00000150681.9	RGS18	-1.02969	-0.0108463	0.303156	0.720094	Esophagus_Muscularis
Meta	ENSG00000110786.17	PTPN5	1.02934	0.00431292	0.303319	0.720272	Esophagus_Muscularis
Meta	ENSG00000183323.12	CCDC125	1.02816	0.0148233	0.303873	0.721163	Esophagus_Muscularis
Meta	ENSG00000177839.6	PCDHB9	-1.02801	-0.0103345	0.303945	0.721163	Esophagus_Muscularis
Meta	ENSG00000198502.5	HLA-DRB5	-1.02798	-0.00291896	0.303958	0.721163	Esophagus_Muscularis
Meta	ENSG00000234616.8	JRK	1.02776	0.0119588	0.304063	0.721205	Esophagus_Muscularis
Meta	ENSG00000163820.14	FYCO1	1.02699	0.0276856	0.304426	0.721856	Esophagus_Muscularis
Meta	ENSG00000224413.1	AP001476.2	-1.02669	-0.0181673	0.304565	0.721977	Esophagus_Muscularis
Meta	ENSG00000283297.1	RP4-816N1.8	1.02591	0.0288579	0.304934	0.722644	Esophagus_Muscularis
Meta	ENSG00000143971.7	ETAA1	-1.02567	-0.0238972	0.305046	0.722699	Esophagus_Muscularis
Meta	ENSG00000106479.10	ZNF862	1.0251	0.0241363	0.305317	0.723133	Esophagus_Muscularis
Meta	ENSG00000139410.14	SDSL	1.02425	0.0121789	0.305716	0.723868	Esophagus_Muscularis
Meta	ENSG00000171298.12	GAA	1.02375	0.00492176	0.305955	0.72415	Esophagus_Muscularis
Meta	ENSG00000024526.16	DEPDC1	1.02363	0.0174889	0.306011	0.72415	Esophagus_Muscularis
Meta	ENSG00000112530.11	PACRG	-1.02305	-0.00480133	0.306284	0.724378	Esophagus_Muscularis
Meta	ENSG00000169045.17	HNRNPH1	1.02305	0.0246821	0.306284	0.724378	Esophagus_Muscularis
Meta	ENSG00000205903.6	ZNF316	1.02164	0.0231772	0.30695	0.725541	Esophagus_Muscularis
Meta	ENSG00000246898.1	LINC00920	1.02164	0.0134064	0.306953	0.725541	Esophagus_Muscularis
Meta	ENSG00000177294.6	FBXO39	-1.02095	-0.00952527	0.307276	0.725657	Esophagus_Muscularis
Meta	ENSG00000197157.10	SND1	-1.02088	-0.0166991	0.307312	0.725657	Esophagus_Muscularis
Meta	ENSG00000173715.15	C11orf80	-1.0206	-0.0218005	0.307444	0.725657	Esophagus_Muscularis
Meta	ENSG00000154001.13	PPP2R5E	1.02049	0.056604	0.307496	0.725657	Esophagus_Muscularis
Meta	ENSG00000163125.15	RPRD2	1.02044	0.0284919	0.307522	0.725657	Esophagus_Muscularis
Meta	ENSG00000272541.1	XXbac-BPGBPG55C20.1	-1.02008	-0.00378544	0.307689	0.725657	Esophagus_Muscularis
Meta	ENSG00000105889.14	STEAP1B	-1.02008	-0.00822942	0.307692	0.725657	Esophagus_Muscularis
Meta	ENSG00000135040.15	NAA35	-1.01989	-0.0269748	0.307782	0.725657	Esophagus_Muscularis
Meta	ENSG00000230490.2	RP11-141M1.3	1.01974	0.015192	0.30785	0.725657	Esophagus_Muscularis
Meta	ENSG00000231672.6	DIRC3	1.01967	0.00784161	0.307887	0.725657	Esophagus_Muscularis
Meta	ENSG00000197961.11	ZNF121	1.0193	0.0333693	0.308062	0.725861	Esophagus_Muscularis
Meta	ENSG00000183161.4	FANCF	1.01856	0.0181038	0.308411	0.72619	Esophagus_Muscularis
Meta	ENSG00000125753.13	VASP	1.01854	0.0424753	0.308423	0.72619	Esophagus_Muscularis
Meta	ENSG00000205937.11	RNPS1	-1.01844	-0.0524036	0.308467	0.72619	Esophagus_Muscularis
Meta	ENSG00000171903.16	CYP4F11	-1.01796	-0.00278369	0.308695	0.726191	Esophagus_Muscularis
Meta	ENSG00000124249.6	KCNK15	-1.01745	-0.0226199	0.308939	0.726191	Esophagus_Muscularis
Meta	ENSG00000204482.10	LST1	1.01742	0.0164936	0.308952	0.726191	Esophagus_Muscularis
Meta	ENSG00000132881.11	RSG1	1.01705	0.0147555	0.309129	0.726191	Esophagus_Muscularis
Meta	ENSG00000273014.1	RP11-225B17.2	-1.01704	-0.0189515	0.309135	0.726191	Esophagus_Muscularis
Meta	ENSG00000230454.1	U73166.2	1.01693	0.0275946	0.309186	0.726191	Esophagus_Muscularis
Meta	ENSG00000131669.9	NINJ1	1.01673	0.00900094	0.309284	0.726191	Esophagus_Muscularis
Meta	ENSG00000164081.12	TEX264	1.01658	0.00831083	0.309354	0.726191	Esophagus_Muscularis
Meta	ENSG00000206535.7	LNP1	1.01627	0.00871919	0.309501	0.726191	Esophagus_Muscularis
Meta	ENSG00000164176.12	EDIL3	1.0161	0.0215235	0.309583	0.726191	Esophagus_Muscularis
Meta	ENSG00000166250.11	CLMP	1.01606	0.031681	0.3096	0.726191	Esophagus_Muscularis
Meta	ENSG00000117054.13	ACADM	-1.01605	-0.00989577	0.309604	0.726191	Esophagus_Muscularis
Meta	ENSG00000134545.13	KLRC1	-1.01602	-0.00566021	0.309618	0.726191	Esophagus_Muscularis
Meta	ENSG00000147852.15	VLDLR	-1.01544	-0.0175518	0.309895	0.726277	Esophagus_Muscularis
Meta	ENSG00000253967.1	RP11-333A23.4	-1.01529	-0.00650862	0.309969	0.726277	Esophagus_Muscularis
Meta	ENSG00000077984.5	CST7	-1.01515	-0.0129483	0.310036	0.726277	Esophagus_Muscularis
Meta	ENSG00000244752.2	CRYBB2	1.01514	0.00415672	0.31004	0.726277	Esophagus_Muscularis
Meta	ENSG00000270972.1	RP11-326C3.15	1.01502	0.0059005	0.310098	0.726277	Esophagus_Muscularis
Meta	ENSG00000058063.15	ATP11B	1.01365	0.0273717	0.310751	0.727434	Esophagus_Muscularis
Meta	ENSG00000105877.17	DNAH11	1.01361	0.00744401	0.310769	0.727434	Esophagus_Muscularis
Meta	ENSG00000167210.16	LOXHD1	1.0132	0.017831	0.310963	0.727652	Esophagus_Muscularis
Meta	ENSG00000203772.7	SPRN	-1.01299	-0.0299741	0.311065	0.727652	Esophagus_Muscularis
Meta	ENSG00000259915.2	RP11-410E4.1	1.01286	0.0055273	0.311128	0.727652	Esophagus_Muscularis
Meta	ENSG00000228300.13	C19orf24	-1.01259	-0.0715202	0.311254	0.727738	Esophagus_Muscularis
Meta	ENSG00000102606.17	ARHGEF7	1.01178	0.0136703	0.311645	0.72839	Esophagus_Muscularis
Meta	ENSG00000279968.1	GVQW2	1.01164	0.0106484	0.31171	0.72839	Esophagus_Muscularis
Meta	ENSG00000101134.11	DOK5	1.01114	0.0170576	0.311949	0.728522	Esophagus_Muscularis
Meta	ENSG00000170004.16	CHD3	-1.01097	-0.0183118	0.312031	0.728522	Esophagus_Muscularis
Meta	ENSG00000164402.13	2025-09-08	-1.01096	-0.0552428	0.312033	0.728522	Esophagus_Muscularis
Meta	ENSG00000127993.15	RBM48	1.0105	0.0247259	0.312254	0.728748	Esophagus_Muscularis
Meta	ENSG00000215271.7	HOMEZ	-1.01023	-0.0229675	0.312385	0.728748	Esophagus_Muscularis
Meta	ENSG00000167984.17	NLRC3	-1.00993	-0.00340483	0.312526	0.728748	Esophagus_Muscularis
Meta	ENSG00000204301.6	NOTCH4	1.00991	0.00780869	0.312539	0.728748	Esophagus_Muscularis
Meta	ENSG00000133030.20	MPRIP	1.00983	0.0199318	0.312575	0.728748	Esophagus_Muscularis
Meta	ENSG00000114770.16	ABCC5	1.00953	0.00809986	0.312719	0.728877	Esophagus_Muscularis
Meta	ENSG00000140323.5	DISP2	1.00832	0.00368041	0.3133	0.730008	Esophagus_Muscularis
Meta	ENSG00000178623.11	GPR35	-1.00794	-0.00581734	0.313484	0.730008	Esophagus_Muscularis
Meta	ENSG00000140416.19	TPM1	-1.00792	-0.0379672	0.313493	0.730008	Esophagus_Muscularis
Meta	ENSG00000130414.11	NDUFA10	1.00778	0.00528906	0.31356	0.730008	Esophagus_Muscularis
Meta	ENSG00000196381.10	ZNF781	-1.00721	-0.0145883	0.313832	0.730149	Esophagus_Muscularis
Meta	ENSG00000114279.13	FGF12	-1.00713	-0.0122888	0.313872	0.730149	Esophagus_Muscularis
Meta	ENSG00000058453.16	CROCC	-1.00702	-0.00781866	0.313927	0.730149	Esophagus_Muscularis
Meta	ENSG00000157181.15	C1orf27	1.00691	0.0207195	0.313977	0.730149	Esophagus_Muscularis
Meta	ENSG00000213366.12	GSTM2	1.00624	0.018735	0.3143	0.730632	Esophagus_Muscularis
Meta	ENSG00000160014.16	CALM3	1.00611	0.0265255	0.314363	0.730632	Esophagus_Muscularis
Meta	ENSG00000166750.9	SLFN5	-1.00581	-0.00653023	0.314508	0.730764	Esophagus_Muscularis
Meta	ENSG00000270030.1	RP11-326C3.13	1.00556	0.00934205	0.314627	0.73078	Esophagus_Muscularis
Meta	ENSG00000130695.14	CEP85	-1.00538	-0.00746136	0.314715	0.73078	Esophagus_Muscularis
Meta	ENSG00000164574.15	GALNT10	1.00493	0.00845649	0.314933	0.73078	Esophagus_Muscularis
Meta	ENSG00000120533.12	ENY2	-1.00491	-0.0727008	0.314943	0.73078	Esophagus_Muscularis
Meta	ENSG00000124217.4	MOCS3	-1.00487	-0.0471972	0.31496	0.73078	Esophagus_Muscularis
Meta	ENSG00000183386.9	FHL3	1.00411	0.0126744	0.315324	0.731233	Esophagus_Muscularis
Meta	ENSG00000164830.18	OXR1	-1.00409	-0.0548682	0.315334	0.731233	Esophagus_Muscularis
Meta	ENSG00000213793.5	ZNF888	1.00388	0.0204188	0.315435	0.73126	Esophagus_Muscularis
Meta	ENSG00000112276.13	BVES	-1.00351	-0.017273	0.315616	0.731473	Esophagus_Muscularis
Meta	ENSG00000133872.13	SARAF	1.00294	0.0145114	0.315892	0.731905	Esophagus_Muscularis
Meta	ENSG00000064995.16	TAF11	1.00265	0.0154379	0.316028	0.732013	Esophagus_Muscularis
Meta	ENSG00000204311.12	DFNB59	1.0023	0.0475517	0.3162	0.73203	Esophagus_Muscularis
Meta	ENSG00000168306.12	ACOX2	1.00208	0.0666083	0.316305	0.73203	Esophagus_Muscularis
Meta	ENSG00000176399.3	DMRTA1	-1.00199	-0.029133	0.316346	0.73203	Esophagus_Muscularis
Meta	ENSG00000227124.8	ZNF717	1.0019	0.00592025	0.316392	0.73203	Esophagus_Muscularis
Meta	ENSG00000167114.12	SLC27A4	-1.00116	-0.0349339	0.316747	0.732646	Esophagus_Muscularis
Meta	ENSG00000090372.14	STRN4	1.00071	0.0179861	0.316969	0.732951	Esophagus_Muscularis
Meta	ENSG00000156502.13	SUPV3L1	1.00033	0.0158193	0.317149	0.733161	Esophagus_Muscularis
Meta	ENSG00000174226.8	SNX31	-0.999631	-0.00345973	0.317489	0.7337	Esophagus_Muscularis
Meta	ENSG00000055483.19	USP36	0.999483	0.00925393	0.317561	0.7337	Esophagus_Muscularis
Meta	ENSG00000136444.9	RSAD1	0.999181	0.0258361	0.317707	0.733831	Esophagus_Muscularis
Meta	ENSG00000005102.12	MEOX1	-0.998654	-0.0118383	0.317962	0.733972	Esophagus_Muscularis
Meta	ENSG00000078747.14	ITCH	0.998587	0.100613	0.317995	0.733972	Esophagus_Muscularis
Meta	ENSG00000270171.1	RP11-338N10.1	0.9985	0.0112311	0.318037	0.733972	Esophagus_Muscularis
Meta	ENSG00000177990.11	DPY19L2	-0.998316	-0.00765343	0.318126	0.733972	Esophagus_Muscularis
Meta	ENSG00000105926.15	MPP6	-0.997522	-0.0122266	0.318511	0.734579	Esophagus_Muscularis
Meta	ENSG00000183066.14	WBP2NL	0.997404	0.0112615	0.318569	0.734579	Esophagus_Muscularis
Meta	ENSG00000250067.11	YJEFN3	-0.996507	-0.031746	0.319004	0.73535	Esophagus_Muscularis
Meta	ENSG00000082212.12	ME2	0.996196	0.0182102	0.319155	0.73535	Esophagus_Muscularis
Meta	ENSG00000122783.16	C7orf49	0.995655	0.0136733	0.319418	0.73535	Esophagus_Muscularis
Meta	ENSG00000203705.10	TATDN3	-0.995646	-0.0170911	0.319422	0.73535	Esophagus_Muscularis
Meta	ENSG00000171798.17	KNDC1	0.995439	0.00909373	0.319523	0.73535	Esophagus_Muscularis
Meta	ENSG00000090989.17	EXOC1	-0.995433	-0.0299205	0.319526	0.73535	Esophagus_Muscularis
Meta	ENSG00000106100.10	NOD1	-0.995339	-0.0376301	0.319571	0.73535	Esophagus_Muscularis
Meta	ENSG00000077235.17	GTF3C1	0.995193	0.024665	0.319642	0.73535	Esophagus_Muscularis
Meta	ENSG00000121578.12	B4GALT4	-0.99478	-0.0249032	0.319843	0.73535	Esophagus_Muscularis
Meta	ENSG00000255046.1	RP11-297N6.4	-0.994709	-0.0117583	0.319878	0.73535	Esophagus_Muscularis
Meta	ENSG00000132356.11	PRKAA1	0.994686	0.0778694	0.319889	0.73535	Esophagus_Muscularis
Meta	ENSG00000114978.17	MOB1A	0.994095	0.0419371	0.320177	0.735753	Esophagus_Muscularis
Meta	ENSG00000114742.13	WDR48	0.993953	0.0313496	0.320246	0.735753	Esophagus_Muscularis
Meta	ENSG00000140682.18	TGFB1I1	-0.993773	-0.0151379	0.320333	0.735753	Esophagus_Muscularis
Meta	ENSG00000196605.7	ZNF846	0.992208	0.013803	0.321096	0.737134	Esophagus_Muscularis
Meta	ENSG00000138101.18	DTNB	-0.99217	-0.03781	0.321115	0.737134	Esophagus_Muscularis
Meta	ENSG00000152413.14	HOMER1	0.99129	0.0275921	0.321544	0.7376	Esophagus_Muscularis
Meta	ENSG00000138030.12	KHK	-0.991153	-0.00865523	0.321611	0.7376	Esophagus_Muscularis
Meta	ENSG00000248408.1	RP11-452C8.1	0.991118	0.0200541	0.321628	0.7376	Esophagus_Muscularis
Meta	ENSG00000261754.2	CTC-523E23.1	-0.991017	-0.0242221	0.321677	0.7376	Esophagus_Muscularis
Meta	ENSG00000106113.18	CRHR2	0.99063	0.0042547	0.321866	0.737828	Esophagus_Muscularis
Meta	ENSG00000169021.5	UQCRFS1	0.990244	0.047084	0.322055	0.738054	Esophagus_Muscularis
Meta	ENSG00000134852.14	CLOCK	0.989652	0.0176433	0.322344	0.738243	Esophagus_Muscularis
Meta	ENSG00000235863.3	B3GALT4	-0.98951	-0.0229481	0.322413	0.738243	Esophagus_Muscularis
Meta	ENSG00000140623.13	2025-09-12	-0.989359	-0.00675321	0.322488	0.738243	Esophagus_Muscularis
Meta	ENSG00000197978.9	GOLGA6L9	-0.989339	-0.00567091	0.322497	0.738243	Esophagus_Muscularis
Meta	ENSG00000121454.5	LHX4	-0.98888	-0.0156061	0.322722	0.73855	Esophagus_Muscularis
Meta	ENSG00000175497.16	DPP10	0.987956	0.0263711	0.323174	0.739379	Esophagus_Muscularis
Meta	ENSG00000156265.15	MAP3K7CL	-0.98751	-0.0155633	0.323393	0.739673	Esophagus_Muscularis
Meta	ENSG00000074855.10	ANO8	-0.986495	-0.0613507	0.32389	0.740469	Esophagus_Muscularis
Meta	ENSG00000163848.19	ZNF148	-0.986431	-0.0897638	0.323922	0.740469	Esophagus_Muscularis
Meta	ENSG00000232629.8	HLA-DQB2	0.985713	0.00257546	0.324274	0.740873	Esophagus_Muscularis
Meta	ENSG00000123374.10	CDK2	0.985506	0.0185182	0.324376	0.740873	Esophagus_Muscularis
Meta	ENSG00000025770.18	NCAPH2	-0.985399	-0.0297735	0.324428	0.740873	Esophagus_Muscularis
Meta	ENSG00000186487.17	MYT1L	-0.985336	-0.00530421	0.324459	0.740873	Esophagus_Muscularis
Meta	ENSG00000268621.5	IGFL2-AS1	-0.984951	-0.00826924	0.324648	0.741098	Esophagus_Muscularis
Meta	ENSG00000197748.12	CFAP43	-0.984622	-0.0134412	0.32481	0.741183	Esophagus_Muscularis
Meta	ENSG00000275198.1	RP11-471B22.3	-0.984419	-0.0119012	0.32491	0.741183	Esophagus_Muscularis
Meta	ENSG00000105852.10	PON3	0.984323	0.0130046	0.324957	0.741183	Esophagus_Muscularis
Meta	ENSG00000067221.13	STOML1	-0.983724	-0.0095229	0.325251	0.741288	Esophagus_Muscularis
Meta	ENSG00000172156.3	CCL11	-0.983562	-0.0215862	0.325331	0.741288	Esophagus_Muscularis
Meta	ENSG00000075945.12	KIFAP3	-0.983089	-0.0316383	0.325564	0.741288	Esophagus_Muscularis
Meta	ENSG00000155393.12	HEATR3	0.982879	0.00358119	0.325667	0.741288	Esophagus_Muscularis
Meta	ENSG00000141905.17	NFIC	0.982863	0.026505	0.325675	0.741288	Esophagus_Muscularis
Meta	ENSG00000196363.9	WDR5	-0.982833	-0.0204695	0.32569	0.741288	Esophagus_Muscularis
Meta	ENSG00000028203.17	VEZT	0.982818	0.0114371	0.325697	0.741288	Esophagus_Muscularis
Meta	ENSG00000182568.16	SATB1	0.982726	0.0280781	0.325743	0.741288	Esophagus_Muscularis
Meta	ENSG00000152465.17	NMT2	-0.982577	-0.00590615	0.325816	0.741288	Esophagus_Muscularis
Meta	ENSG00000260032.1	NORAD	0.981845	0.030448	0.326176	0.741902	Esophagus_Muscularis
Meta	ENSG00000241404.6	EGFL8	0.98159	0.0430066	0.326302	0.741982	Esophagus_Muscularis
Meta	ENSG00000103148.15	NPRL3	-0.981171	-0.00461915	0.326508	0.742245	Esophagus_Muscularis
Meta	ENSG00000224848.1	RP11-535M15.1	0.980497	0.00533331	0.326841	0.742695	Esophagus_Muscularis
Meta	ENSG00000146267.11	FAXC	0.980403	0.0380032	0.326887	0.742695	Esophagus_Muscularis
Meta	ENSG00000104953.19	TLE6	0.978758	0.00722273	0.3277	0.744335	Esophagus_Muscularis
Meta	ENSG00000121542.11	SEC22A	-0.977785	-0.0141144	0.328181	0.744425	Esophagus_Muscularis
Meta	ENSG00000125611.15	CHCHD5	-0.977743	-0.018293	0.328201	0.744425	Esophagus_Muscularis
Meta	ENSG00000132972.18	RNF17	0.977704	0.017552	0.328221	0.744425	Esophagus_Muscularis
Meta	ENSG00000088876.11	ZNF343	0.977531	0.0167596	0.328306	0.744425	Esophagus_Muscularis
Meta	ENSG00000268087.1	CTC-429P9.2	-0.977383	-0.00706507	0.328379	0.744425	Esophagus_Muscularis
Meta	ENSG00000154252.11	GAL3ST2	-0.977296	-0.00819329	0.328423	0.744425	Esophagus_Muscularis
Meta	ENSG00000186951.16	PPARA	-0.977168	-0.0728358	0.328486	0.744425	Esophagus_Muscularis
Meta	ENSG00000185591.9	SP1	-0.97703	-0.0129276	0.328554	0.744425	Esophagus_Muscularis
Meta	ENSG00000132429.9	POPDC3	-0.976889	-0.0242996	0.328624	0.744425	Esophagus_Muscularis
Meta	ENSG00000170632.13	ARMC10	-0.976843	-0.0307781	0.328647	0.744425	Esophagus_Muscularis
Meta	ENSG00000227082.1	CH17-437K3.1	-0.976385	-0.0204646	0.328874	0.744464	Esophagus_Muscularis
Meta	ENSG00000179344.16	HLA-DQB1	-0.976285	-0.00292172	0.328923	0.744464	Esophagus_Muscularis
Meta	ENSG00000147804.9	SLC39A4	-0.976258	-0.0201802	0.328937	0.744464	Esophagus_Muscularis
Meta	ENSG00000170745.11	KCNS3	-0.976019	-0.0101234	0.329055	0.744517	Esophagus_Muscularis
Meta	ENSG00000129562.10	DAD1	-0.975778	-0.0151082	0.329175	0.744517	Esophagus_Muscularis
Meta	ENSG00000106682.14	EIF4H	-0.975615	-0.0309016	0.329255	0.744517	Esophagus_Muscularis
Meta	ENSG00000263956.6	NBPF11	-0.975353	-0.00889439	0.329385	0.744517	Esophagus_Muscularis
Meta	ENSG00000253764.1	RP11-439C15.4	0.975296	0.0109899	0.329414	0.744517	Esophagus_Muscularis
Meta	ENSG00000267058.1	RP11-15A1.3	0.974349	0.0162896	0.329883	0.745194	Esophagus_Muscularis
Meta	ENSG00000271553.1	RP11-274B21.10	0.974286	0.00453554	0.329914	0.745194	Esophagus_Muscularis
Meta	ENSG00000241163.7	LINC00877	-0.974142	-0.0104696	0.329986	0.745194	Esophagus_Muscularis
Meta	ENSG00000136153.19	LMO7	0.973225	0.0163568	0.330441	0.745877	Esophagus_Muscularis
Meta	ENSG00000130508.10	PXDN	0.973167	0.0159225	0.33047	0.745877	Esophagus_Muscularis
Meta	ENSG00000145604.15	SKP2	-0.97272	-0.0348045	0.330692	0.745885	Esophagus_Muscularis
Meta	ENSG00000204514.9	ZNF814	-0.972675	-0.0139592	0.330715	0.745885	Esophagus_Muscularis
Meta	ENSG00000104998.3	IL27RA	-0.972592	-0.021416	0.330756	0.745885	Esophagus_Muscularis
Meta	ENSG00000134905.16	CARS2	0.972038	0.00560088	0.331031	0.745885	Esophagus_Muscularis
Meta	ENSG00000187980.6	PLA2G2C	0.971954	0.0101499	0.331074	0.745885	Esophagus_Muscularis
Meta	ENSG00000135736.5	CCDC102A	-0.971753	-0.0113781	0.331174	0.745885	Esophagus_Muscularis
Meta	ENSG00000048544.5	MRPS10	-0.971711	-0.00571763	0.331194	0.745885	Esophagus_Muscularis
Meta	ENSG00000183346.6	C10orf107	-0.971383	-0.00433974	0.331358	0.745885	Esophagus_Muscularis
Meta	ENSG00000244694.7	PTCHD4	0.97136	0.00609229	0.331369	0.745885	Esophagus_Muscularis
Meta	ENSG00000117625.13	RCOR3	-0.970912	-0.0301774	0.331592	0.745885	Esophagus_Muscularis
Meta	ENSG00000172466.15	ZNF24	-0.970881	-0.0218249	0.331608	0.745885	Esophagus_Muscularis
Meta	ENSG00000104763.18	ASAH1	0.970601	0.0165638	0.331747	0.745885	Esophagus_Muscularis
Meta	ENSG00000010322.15	NISCH	-0.970494	-0.02273	0.3318	0.745885	Esophagus_Muscularis
Meta	ENSG00000165118.14	C9orf64	0.970454	0.0511191	0.33182	0.745885	Esophagus_Muscularis
Meta	ENSG00000080709.14	KCNN2	0.970069	0.00989958	0.332012	0.745885	Esophagus_Muscularis
Meta	ENSG00000250658.1	RP11-138B4.1	0.969923	0.00821763	0.332085	0.745885	Esophagus_Muscularis
Meta	ENSG00000186399.10	GOLGA8R	0.969702	0.0109877	0.332195	0.745885	Esophagus_Muscularis
Meta	ENSG00000139684.13	ESD	-0.969603	-0.021171	0.332245	0.745885	Esophagus_Muscularis
Meta	ENSG00000168404.12	MLKL	0.969562	0.010898	0.332265	0.745885	Esophagus_Muscularis
Meta	ENSG00000135709.12	KIAA0513	-0.969506	-0.011392	0.332293	0.745885	Esophagus_Muscularis
Meta	ENSG00000141556.20	TBCD	0.968682	0.0225036	0.332704	0.746604	Esophagus_Muscularis
Meta	ENSG00000188629.11	ZNF177	0.968109	0.0105752	0.33299	0.74662	Esophagus_Muscularis
Meta	ENSG00000111671.9	SPSB2	-0.96791	-0.0050962	0.333089	0.74662	Esophagus_Muscularis
Meta	ENSG00000164171.10	ITGA2	-0.967889	-0.00901637	0.3331	0.74662	Esophagus_Muscularis
Meta	ENSG00000154945.6	ANKRD40	-0.967792	-0.0171801	0.333148	0.74662	Esophagus_Muscularis
Meta	ENSG00000277791.4	PSMB3	0.967253	0.0650418	0.333418	0.74662	Esophagus_Muscularis
Meta	ENSG00000103510.19	KAT8	-0.967206	-0.00841817	0.333441	0.74662	Esophagus_Muscularis
Meta	ENSG00000103599.19	IQCH	0.96712	0.0133235	0.333484	0.74662	Esophagus_Muscularis
Meta	ENSG00000182903.15	ZNF721	0.967073	0.0200808	0.333508	0.74662	Esophagus_Muscularis
Meta	ENSG00000213463.4	SYNJ2BP	0.967028	0.0306645	0.33353	0.74662	Esophagus_Muscularis
Meta	ENSG00000118412.12	CASP8AP2	-0.96636	-0.0527171	0.333864	0.747164	Esophagus_Muscularis
Meta	ENSG00000163220.10	S100A9	-0.966064	-0.0353762	0.334012	0.747291	Esophagus_Muscularis
Meta	ENSG00000267260.1	CTD-2162K18.4	-0.965711	-0.00639885	0.334189	0.747482	Esophagus_Muscularis
Meta	ENSG00000213949.8	ITGA1	-0.96408	-0.0159397	0.335006	0.749106	Esophagus_Muscularis
Meta	ENSG00000145979.17	TBC1D7	0.963638	0.0119665	0.335228	0.749397	Esophagus_Muscularis
Meta	ENSG00000131165.14	CHMP1A	0.963226	0.00820791	0.335434	0.749441	Esophagus_Muscularis
Meta	ENSG00000272823.1	RP11-295M18.6	-0.963221	-0.00332854	0.335437	0.749441	Esophagus_Muscularis
Meta	ENSG00000155876.5	RRAGA	0.963052	0.0649689	0.335522	0.749441	Esophagus_Muscularis
Meta	ENSG00000140931.19	CMTM3	-0.962813	-0.0322113	0.335641	0.749504	Esophagus_Muscularis
Meta	ENSG00000164924.17	YWHAZ	0.962062	0.00926934	0.336018	0.749865	Esophagus_Muscularis
Meta	ENSG00000177697.17	CD151	-0.961855	-0.00486216	0.336122	0.749865	Esophagus_Muscularis
Meta	ENSG00000222014.5	RAB6C	0.961774	0.00756591	0.336163	0.749865	Esophagus_Muscularis
Meta	ENSG00000134278.15	SPIRE1	0.961721	0.0186256	0.33619	0.749865	Esophagus_Muscularis
Meta	ENSG00000129219.13	PLD2	0.961582	0.0119722	0.33626	0.749865	Esophagus_Muscularis
Meta	ENSG00000122873.11	CISD1	0.960497	0.023009	0.336805	0.750876	Esophagus_Muscularis
Meta	ENSG00000163378.13	EOGT	-0.959131	-0.0242629	0.337493	0.752158	Esophagus_Muscularis
Meta	ENSG00000101407.12	TTI1	-0.958698	-0.01383	0.337711	0.752158	Esophagus_Muscularis
Meta	ENSG00000105373.18	GLTSCR2	0.958671	0.0173238	0.337725	0.752158	Esophagus_Muscularis
Meta	ENSG00000119231.10	SENP5	-0.958622	-0.0154921	0.337749	0.752158	Esophagus_Muscularis
Meta	ENSG00000130731.15	METTL26	-0.958417	-0.00785145	0.337853	0.752158	Esophagus_Muscularis
Meta	ENSG00000167535.7	CACNB3	-0.958263	-0.0141224	0.33793	0.752158	Esophagus_Muscularis
Meta	ENSG00000183049.12	CAMK1D	-0.9579	-0.0127607	0.338113	0.752362	Esophagus_Muscularis
Meta	ENSG00000164082.14	GRM2	0.957344	0.00722506	0.338394	0.752781	Esophagus_Muscularis
Meta	ENSG00000078808.16	SDF4	0.957005	0.0216283	0.338565	0.752958	Esophagus_Muscularis
Meta	ENSG00000134884.13	ARGLU1	0.956742	0.0452686	0.338698	0.753049	Esophagus_Muscularis
Meta	ENSG00000125505.16	MBOAT7	0.956454	0.0130003	0.338843	0.753168	Esophagus_Muscularis
Meta	ENSG00000272221.1	XXbac-BPG181B23.7	0.955848	0.00322307	0.339149	0.753644	Esophagus_Muscularis
Meta	ENSG00000204386.10	NEU1	0.955527	0.0240314	0.339311	0.753711	Esophagus_Muscularis
Meta	ENSG00000171763.18	SPATA5L1	0.955371	0.00715538	0.33939	0.753711	Esophagus_Muscularis
Meta	ENSG00000198668.10	CALM1	0.955243	0.0718501	0.339455	0.753711	Esophagus_Muscularis
Meta	ENSG00000130921.7	C12orf65	-0.954967	-0.0141389	0.339595	0.753817	Esophagus_Muscularis
Meta	ENSG00000196724.12	ZNF418	-0.954431	-0.0129715	0.339866	0.754215	Esophagus_Muscularis
Meta	ENSG00000112679.14	DUSP22	0.954091	0.0558575	0.340038	0.754393	Esophagus_Muscularis
Meta	ENSG00000183439.7	TRIM61	0.953868	0.0172686	0.34015	0.754397	Esophagus_Muscularis
Meta	ENSG00000133195.11	SLC39A11	-0.953723	-0.0422324	0.340224	0.754397	Esophagus_Muscularis
Meta	ENSG00000136856.17	SLC2A8	-0.952414	-0.0061259	0.340887	0.755663	Esophagus_Muscularis
Meta	ENSG00000245685.6	AF146191.4	0.952209	0.00712889	0.340991	0.75569	Esophagus_Muscularis
Meta	ENSG00000260910.1	LINC00565	-0.95184	-0.014292	0.341178	0.755722	Esophagus_Muscularis
Meta	ENSG00000167123.18	CERCAM	0.951817	0.0397629	0.34119	0.755722	Esophagus_Muscularis
Meta	ENSG00000074319.12	TSG101	0.950952	0.027571	0.341629	0.75649	Esophagus_Muscularis
Meta	ENSG00000129167.9	TPH1	-0.950527	-0.0134164	0.341845	0.756764	Esophagus_Muscularis
Meta	ENSG00000232987.1	LINC01219	0.950228	0.00630951	0.341996	0.756779	Esophagus_Muscularis
Meta	ENSG00000150867.13	PIP4K2A	0.95015	0.0129287	0.342036	0.756779	Esophagus_Muscularis
Meta	ENSG00000155324.9	GRAMD3	0.949756	0.0199258	0.342236	0.757017	Esophagus_Muscularis
Meta	ENSG00000114021.11	NIT2	0.949475	0.0172633	0.342379	0.75713	Esophagus_Muscularis
Meta	ENSG00000213995.11	NAXD	-0.94873	-0.0190933	0.342758	0.757595	Esophagus_Muscularis
Meta	ENSG00000124882.3	EREG	0.948563	0.0110249	0.342843	0.757595	Esophagus_Muscularis
Meta	ENSG00000197965.11	MPZL1	0.94834	0.0385906	0.342957	0.757595	Esophagus_Muscularis
Meta	ENSG00000168439.16	STIP1	-0.948335	-0.0540357	0.342959	0.757595	Esophagus_Muscularis
Meta	ENSG00000144468.16	RHBDD1	-0.946378	-0.0358822	0.343956	0.759549	Esophagus_Muscularis
Meta	ENSG00000129354.11	AP1M2	-0.946235	-0.0191392	0.344029	0.759549	Esophagus_Muscularis
Meta	ENSG00000170638.9	TRABD	-0.945894	-0.0274906	0.344203	0.759728	Esophagus_Muscularis
Meta	ENSG00000251580.1	RP11-539L10.3	0.945272	0.00508981	0.34452	0.760088	Esophagus_Muscularis
Meta	ENSG00000169902.13	TPST1	0.945082	0.0153363	0.344617	0.760088	Esophagus_Muscularis
Meta	ENSG00000125965.8	GDF5	0.944453	0.00920237	0.344938	0.760088	Esophagus_Muscularis
Meta	ENSG00000184076.13	UQCR10	0.944284	0.0273828	0.345025	0.760088	Esophagus_Muscularis
Meta	ENSG00000160336.14	ZNF761	0.944279	0.00521701	0.345027	0.760088	Esophagus_Muscularis
Meta	ENSG00000160221.16	C21orf33	-0.944198	-0.00235448	0.345069	0.760088	Esophagus_Muscularis
Meta	ENSG00000161243.8	FBXO27	0.944108	0.0132616	0.345114	0.760088	Esophagus_Muscularis
Meta	ENSG00000025156.12	HSF2	-0.944062	-0.00867592	0.345138	0.760088	Esophagus_Muscularis
Meta	ENSG00000240563.1	L1TD1	0.943941	0.00305218	0.3452	0.760088	Esophagus_Muscularis
Meta	ENSG00000167515.10	TRAPPC2L	-0.94357	-0.0343263	0.345389	0.760302	Esophagus_Muscularis
Meta	ENSG00000215018.9	COL28A1	0.942454	0.0293494	0.34596	0.761353	Esophagus_Muscularis
Meta	ENSG00000267508.5	ZNF285	-0.941668	-0.00924602	0.346363	0.761667	Esophagus_Muscularis
Meta	ENSG00000111665.11	CDCA3	-0.941665	-0.00893925	0.346364	0.761667	Esophagus_Muscularis
Meta	ENSG00000112599.8	GUCA1B	-0.941327	-0.00766799	0.346538	0.761667	Esophagus_Muscularis
Meta	ENSG00000121236.20	TRIM6	-0.940875	-0.0129356	0.346769	0.761667	Esophagus_Muscularis
Meta	ENSG00000109610.5	SOD3	0.940343	0.0142295	0.347041	0.761667	Esophagus_Muscularis
Meta	ENSG00000168014.16	C2CD3	0.940269	0.0196589	0.347079	0.761667	Esophagus_Muscularis
Meta	ENSG00000138592.13	USP8	0.94011	0.0345328	0.347161	0.761667	Esophagus_Muscularis
Meta	ENSG00000105321.12	CCDC9	-0.940073	-0.0367205	0.34718	0.761667	Esophagus_Muscularis
Meta	ENSG00000269713.7	NBPF9	0.939937	0.0111755	0.34725	0.761667	Esophagus_Muscularis
Meta	ENSG00000185838.13	GNB1L	-0.939902	-0.00998379	0.347268	0.761667	Esophagus_Muscularis
Meta	ENSG00000163630.10	SYNPR	-0.939813	-0.0106864	0.347313	0.761667	Esophagus_Muscularis
Meta	ENSG00000106538.9	RARRES2	-0.939036	-0.0226628	0.347712	0.761667	Esophagus_Muscularis
Meta	ENSG00000076344.15	RGS11	-0.938781	-0.00569492	0.347843	0.761667	Esophagus_Muscularis
Meta	ENSG00000136866.13	ZFP37	-0.938762	-0.0171811	0.347853	0.761667	Esophagus_Muscularis
Meta	ENSG00000272693.3	RP11-479O9.4	0.938728	0.0399486	0.34787	0.761667	Esophagus_Muscularis
Meta	ENSG00000099330.8	OCEL1	-0.938671	-0.00611727	0.3479	0.761667	Esophagus_Muscularis
Meta	ENSG00000180398.11	MCFD2	0.938663	0.00835877	0.347904	0.761667	Esophagus_Muscularis
Meta	ENSG00000198680.4	TUSC1	0.93857	0.0156217	0.347952	0.761667	Esophagus_Muscularis
Meta	ENSG00000122965.10	RBM19	0.938506	0.00490708	0.347985	0.761667	Esophagus_Muscularis
Meta	ENSG00000258429.1	PDF	0.938387	0.00944582	0.348046	0.761667	Esophagus_Muscularis
Meta	ENSG00000171747.8	LGALS4	-0.938038	-0.0204133	0.348225	0.761667	Esophagus_Muscularis
Meta	ENSG00000174606.13	ANGEL2	-0.937979	-0.0103838	0.348255	0.761667	Esophagus_Muscularis
Meta	ENSG00000224934.2	RP11-441O15.3	-0.937882	-0.0383863	0.348305	0.761667	Esophagus_Muscularis
Meta	ENSG00000224950.2	RP5-1086K13.1	-0.937579	-0.0304752	0.348461	0.761667	Esophagus_Muscularis
Meta	ENSG00000184492.6	FOXD4L1	0.93753	0.00820717	0.348486	0.761667	Esophagus_Muscularis
Meta	ENSG00000283646.1	LINC02009	-0.93747	-0.0135778	0.348517	0.761667	Esophagus_Muscularis
Meta	ENSG00000117593.9	DARS2	0.93713	0.00987431	0.348692	0.761731	Esophagus_Muscularis
Meta	ENSG00000134313.15	KIDINS220	-0.937051	-0.0186823	0.348732	0.761731	Esophagus_Muscularis
Meta	ENSG00000161835.10	GRASP	0.936485	0.0307796	0.349024	0.761836	Esophagus_Muscularis
Meta	ENSG00000161281.10	COX7A1	-0.936274	-0.0128299	0.349132	0.761836	Esophagus_Muscularis
Meta	ENSG00000164818.15	DNAAF5	0.936233	0.0110483	0.349153	0.761836	Esophagus_Muscularis
Meta	ENSG00000255529.7	POLR2M	-0.936163	-0.0192665	0.349189	0.761836	Esophagus_Muscularis
Meta	ENSG00000130558.19	OLFM1	-0.93583	-0.0195958	0.349361	0.761836	Esophagus_Muscularis
Meta	ENSG00000140836.14	ZFHX3	0.935738	0.0179748	0.349408	0.761836	Esophagus_Muscularis
Meta	ENSG00000118526.6	TCF21	-0.935621	-0.00786262	0.349468	0.761836	Esophagus_Muscularis
Meta	ENSG00000144218.18	AFF3	0.935515	0.0308828	0.349523	0.761836	Esophagus_Muscularis
Meta	ENSG00000113231.13	PDE8B	0.93529	0.0163961	0.349639	0.761885	Esophagus_Muscularis
Meta	ENSG00000259803.6	SLC22A31	-0.934968	-0.00385966	0.349805	0.762045	Esophagus_Muscularis
Meta	ENSG00000146021.14	KLHL3	0.934303	0.0302292	0.350148	0.762441	Esophagus_Muscularis
Meta	ENSG00000196104.10	SPOCK3	0.933936	0.00333071	0.350337	0.762441	Esophagus_Muscularis
Meta	ENSG00000278107.1	RP11-162A12.4	-0.933649	-0.0202107	0.350485	0.762441	Esophagus_Muscularis
Meta	ENSG00000162944.10	RFTN2	-0.933287	-0.0454596	0.350672	0.762441	Esophagus_Muscularis
Meta	ENSG00000087884.14	AAMDC	0.93323	0.0113255	0.350701	0.762441	Esophagus_Muscularis
Meta	ENSG00000198336.9	MYL4	0.933227	0.00402613	0.350703	0.762441	Esophagus_Muscularis
Meta	ENSG00000164151.11	ICE1	-0.933212	-0.0934493	0.350711	0.762441	Esophagus_Muscularis
Meta	ENSG00000189171.14	S100A13	-0.932923	-0.0254713	0.35086	0.762441	Esophagus_Muscularis
Meta	ENSG00000169203.16	NPIPB12	0.932787	0.0106601	0.35093	0.762441	Esophagus_Muscularis
Meta	ENSG00000119314.15	PTBP3	-0.932637	-0.0366059	0.351007	0.762441	Esophagus_Muscularis
Meta	ENSG00000141570.10	CBX8	0.932633	0.0256291	0.351009	0.762441	Esophagus_Muscularis
Meta	ENSG00000181085.14	MAPK15	-0.931987	-0.0305351	0.351343	0.762811	Esophagus_Muscularis
Meta	ENSG00000187049.9	TMEM216	-0.931944	-0.0215889	0.351366	0.762811	Esophagus_Muscularis
Meta	ENSG00000249693.2	THEGL	-0.931677	-0.00815289	0.351503	0.762908	Esophagus_Muscularis
Meta	ENSG00000204525.16	HLA-C	0.931115	0.00426053	0.351794	0.763136	Esophagus_Muscularis
Meta	ENSG00000053524.12	MCF2L2	-0.931114	-0.0097797	0.351795	0.763136	Esophagus_Muscularis
Meta	ENSG00000134256.12	CD101	0.930541	0.0117005	0.352091	0.763578	Esophagus_Muscularis
Meta	ENSG00000269067.1	ZNF728	-0.929664	-0.0130944	0.352545	0.764023	Esophagus_Muscularis
Meta	ENSG00000181029.8	TRAPPC5	0.929609	0.024015	0.352574	0.764023	Esophagus_Muscularis
Meta	ENSG00000086300.15	SNX10	0.929605	0.0165308	0.352576	0.764023	Esophagus_Muscularis
Meta	ENSG00000179889.18	PDXDC1	-0.928561	-0.0207287	0.353117	0.764921	Esophagus_Muscularis
Meta	ENSG00000038945.14	MSR1	0.928445	0.0714865	0.353177	0.764921	Esophagus_Muscularis
Meta	ENSG00000138669.9	PRKG2	-0.928105	-0.0313811	0.353353	0.764976	Esophagus_Muscularis
Meta	ENSG00000151062.14	CACNA2D4	-0.928036	-0.0197152	0.353389	0.764976	Esophagus_Muscularis
Meta	ENSG00000132382.14	MYBBP1A	0.927307	0.0181573	0.353767	0.76513	Esophagus_Muscularis
Meta	ENSG00000102743.14	SLC25A15	0.927274	0.00636205	0.353784	0.76513	Esophagus_Muscularis
Meta	ENSG00000196503.3	ARL9	-0.927257	-0.0156856	0.353793	0.76513	Esophagus_Muscularis
Meta	ENSG00000173113.6	TRMT112	0.927134	0.0326331	0.353857	0.76513	Esophagus_Muscularis
Meta	ENSG00000228696.8	ARL17B	-0.926841	-0.00295617	0.354009	0.76513	Esophagus_Muscularis
Meta	ENSG00000105497.7	ZNF175	-0.926716	-0.00749927	0.354074	0.76513	Esophagus_Muscularis
Meta	ENSG00000149633.11	KIAA1755	-0.926531	-0.0271513	0.35417	0.76513	Esophagus_Muscularis
Meta	ENSG00000128487.16	SPECC1	-0.926331	-0.00959866	0.354274	0.76513	Esophagus_Muscularis
Meta	ENSG00000144115.16	THNSL2	-0.926282	-0.00219647	0.354299	0.76513	Esophagus_Muscularis
Meta	ENSG00000185880.12	TRIM69	0.925661	0.00676994	0.354622	0.765411	Esophagus_Muscularis
Meta	ENSG00000171872.4	KLF17	-0.925583	-0.0192317	0.354663	0.765411	Esophagus_Muscularis
Meta	ENSG00000154277.12	UCHL1	0.925493	0.0556518	0.354709	0.765411	Esophagus_Muscularis
Meta	ENSG00000100099.20	HPS4	0.925119	0.019667	0.354904	0.76546	Esophagus_Muscularis
Meta	ENSG00000162999.12	DUSP19	-0.92509	-0.0166058	0.354919	0.76546	Esophagus_Muscularis
Meta	ENSG00000126860.11	EVI2A	0.924174	0.0305919	0.355396	0.766046	Esophagus_Muscularis
Meta	ENSG00000176890.15	TYMS	-0.923955	-0.00500508	0.35551	0.766046	Esophagus_Muscularis
Meta	ENSG00000204560.9	DHX16	-0.923647	-0.0136479	0.35567	0.766046	Esophagus_Muscularis
Meta	ENSG00000244607.5	CCDC13	-0.923637	-0.00635055	0.355675	0.766046	Esophagus_Muscularis
Meta	ENSG00000154305.16	MIA3	-0.923617	-0.0217832	0.355686	0.766046	Esophagus_Muscularis
Meta	ENSG00000152778.8	IFIT5	-0.923318	-0.00598436	0.355841	0.766046	Esophagus_Muscularis
Meta	ENSG00000139168.7	ZCRB1	-0.923147	-0.0119225	0.355931	0.766046	Esophagus_Muscularis
Meta	ENSG00000140526.17	ABHD2	-0.923049	-0.0187809	0.355982	0.766046	Esophagus_Muscularis
Meta	ENSG00000104964.14	AES	0.922798	0.0317917	0.356113	0.766046	Esophagus_Muscularis
Meta	ENSG00000238290.1	RP11-431K24.1	-0.922775	-0.0164862	0.356124	0.766046	Esophagus_Muscularis
Meta	ENSG00000121898.12	CPXM2	0.922347	0.0196688	0.356347	0.766238	Esophagus_Muscularis
Meta	ENSG00000163319.10	MRPS18C	0.922246	0.0493698	0.3564	0.766238	Esophagus_Muscularis
Meta	ENSG00000130226.16	DPP6	-0.921976	-0.0225657	0.356541	0.76626	Esophagus_Muscularis
Meta	ENSG00000262468.5	LINC01569	-0.921868	-0.00999186	0.356598	0.76626	Esophagus_Muscularis
Meta	ENSG00000271862.1	RP11-343L5.2	0.921623	0.0255578	0.356725	0.766333	Esophagus_Muscularis
Meta	ENSG00000234928.1	LINC01659	-0.92064	-0.0208625	0.357239	0.767235	Esophagus_Muscularis
Meta	ENSG00000100053.9	CRYBB3	-0.920067	-0.00760242	0.357538	0.767551	Esophagus_Muscularis
Meta	ENSG00000121749.15	TBC1D15	0.919958	0.042666	0.357595	0.767551	Esophagus_Muscularis
Meta	ENSG00000148832.15	PAOX	-0.91982	-0.00804745	0.357667	0.767551	Esophagus_Muscularis
Meta	ENSG00000100030.14	MAPK1	0.91942	0.0494038	0.357876	0.767714	Esophagus_Muscularis
Meta	ENSG00000112941.13	PAPD7	-0.91928	-0.0154047	0.357949	0.767714	Esophagus_Muscularis
Meta	ENSG00000164040.16	PGRMC2	0.918806	0.0209	0.358197	0.767714	Esophagus_Muscularis
Meta	ENSG00000241449.5	RP11-545G3.1	0.918775	0.0130106	0.358214	0.767714	Esophagus_Muscularis
Meta	ENSG00000157985.18	AGAP1	-0.918539	-0.020303	0.358337	0.767714	Esophagus_Muscularis
Meta	ENSG00000155066.15	PROM2	-0.918507	-0.0225237	0.358354	0.767714	Esophagus_Muscularis
Meta	ENSG00000123329.17	ARHGAP9	0.918419	0.00859751	0.358399	0.767714	Esophagus_Muscularis
Meta	ENSG00000172638.12	EFEMP2	0.918226	0.0237497	0.3585	0.767714	Esophagus_Muscularis
Meta	ENSG00000248333.8	CDK11B	0.918065	0.0145699	0.358585	0.767714	Esophagus_Muscularis
Meta	ENSG00000133488.14	SEC14L4	-0.917837	-0.0130098	0.358704	0.767769	Esophagus_Muscularis
Meta	ENSG00000215712.10	TMEM242	-0.917601	-0.0279905	0.358828	0.767833	Esophagus_Muscularis
Meta	ENSG00000215529.12	EFCAB8	-0.916692	-0.0125816	0.359304	0.768554	Esophagus_Muscularis
Meta	ENSG00000175265.17	GOLGA8A	-0.9166	-0.119172	0.359352	0.768554	Esophagus_Muscularis
Meta	ENSG00000183784.6	C9orf66	0.916416	0.0182654	0.359449	0.768561	Esophagus_Muscularis
Meta	ENSG00000069712.12	KIAA1107	0.916161	0.0366419	0.359582	0.768646	Esophagus_Muscularis
Meta	ENSG00000204427.11	ABHD16A	0.915771	0.0280908	0.359787	0.768689	Esophagus_Muscularis
Meta	ENSG00000141959.16	PFKL	0.915765	0.0104351	0.35979	0.768689	Esophagus_Muscularis
Meta	ENSG00000166341.7	DCHS1	-0.91536	-0.00547661	0.360003	0.768943	Esophagus_Muscularis
Meta	ENSG00000118729.11	CASQ2	0.914512	0.0299118	0.360448	0.769485	Esophagus_Muscularis
Meta	ENSG00000197780.9	TAF13	0.914497	0.0215051	0.360456	0.769485	Esophagus_Muscularis
Meta	ENSG00000101307.15	SIRPB1	0.914341	0.00314358	0.360538	0.769485	Esophagus_Muscularis
Meta	ENSG00000138459.8	SLC35A5	-0.913937	-0.0138992	0.36075	0.769737	Esophagus_Muscularis
Meta	ENSG00000267547.1	RP11-686D22.4	-0.913537	-0.00811468	0.36096	0.769986	Esophagus_Muscularis
Meta	ENSG00000230366.9	DSCR9	-0.913053	-0.0056077	0.361215	0.770096	Esophagus_Muscularis
Meta	ENSG00000125743.10	SNRPD2	-0.912974	-0.0251458	0.361256	0.770096	Esophagus_Muscularis
Meta	ENSG00000100968.13	NFATC4	0.912731	0.0264736	0.361384	0.770096	Esophagus_Muscularis
Meta	ENSG00000185651.14	UBE2L3	-0.912725	-0.0299774	0.361387	0.770096	Esophagus_Muscularis
Meta	ENSG00000143753.12	DEGS1	0.911847	0.0228324	0.361849	0.770635	Esophagus_Muscularis
Meta	ENSG00000146281.5	PM20D2	-0.911767	-0.0283909	0.361891	0.770635	Esophagus_Muscularis
Meta	ENSG00000111581.9	NUP107	-0.911673	-0.00549834	0.361941	0.770635	Esophagus_Muscularis
Meta	ENSG00000188549.12	C15orf52	-0.91153	-0.0422538	0.362016	0.770635	Esophagus_Muscularis
Meta	ENSG00000187624.8	C17orf97	0.911205	0.00270015	0.362187	0.770707	Esophagus_Muscularis
Meta	ENSG00000111275.12	ALDH2	0.911109	0.0254099	0.362238	0.770707	Esophagus_Muscularis
Meta	ENSG00000146904.8	EPHA1	0.91017	0.0188861	0.362733	0.77136	Esophagus_Muscularis
Meta	ENSG00000164010.13	ERMAP	-0.91017	-0.011441	0.362733	0.77136	Esophagus_Muscularis
Meta	ENSG00000255250.1	CTD-2005H7.2	-0.90941	-0.00788101	0.363134	0.772012	Esophagus_Muscularis
Meta	ENSG00000138363.14	ATIC	0.909179	0.0111245	0.363256	0.772071	Esophagus_Muscularis
Meta	ENSG00000123552.17	USP45	0.908992	0.0207258	0.363355	0.772081	Esophagus_Muscularis
Meta	ENSG00000019144.18	PHLDB1	-0.908685	-0.0350652	0.363516	0.772225	Esophagus_Muscularis
Meta	ENSG00000101190.12	TCFL5	-0.907826	-0.00511814	0.36397	0.772951	Esophagus_Muscularis
Meta	ENSG00000260257.2	RP5-1085F17.3	-0.907682	-0.0156412	0.364046	0.772951	Esophagus_Muscularis
Meta	ENSG00000243716.10	NPIPB5	-0.906911	-0.0574982	0.364454	0.773609	Esophagus_Muscularis
Meta	ENSG00000124523.15	SIRT5	-0.906738	-0.0172721	0.364545	0.773609	Esophagus_Muscularis
Meta	ENSG00000100890.15	KIAA0391	-0.906078	-0.0699472	0.364894	0.773852	Esophagus_Muscularis
Meta	ENSG00000253768.1	CTB-33O18.1	0.905962	0.0401111	0.364956	0.773852	Esophagus_Muscularis
Meta	ENSG00000100129.17	EIF3L	0.905891	0.0438334	0.364994	0.773852	Esophagus_Muscularis
Meta	ENSG00000183354.11	KIAA2026	0.90571	0.0185015	0.365089	0.773852	Esophagus_Muscularis
Meta	ENSG00000164946.19	FREM1	-0.905388	-0.0468559	0.36526	0.773852	Esophagus_Muscularis
Meta	ENSG00000156030.13	ELMSAN1	0.905317	0.0149059	0.365297	0.773852	Esophagus_Muscularis
Meta	ENSG00000186298.11	PPP1CC	-0.905274	-0.02221	0.36532	0.773852	Esophagus_Muscularis
Meta	ENSG00000248810.1	RP11-362F19.1	0.904732	0.0101699	0.365607	0.774133	Esophagus_Muscularis
Meta	ENSG00000137462.6	TLR2	-0.904606	-0.019235	0.365674	0.774133	Esophagus_Muscularis
Meta	ENSG00000148484.17	RSU1	0.904466	0.0111438	0.365748	0.774133	Esophagus_Muscularis
Meta	ENSG00000138380.17	CARF	0.904186	0.020827	0.365897	0.774133	Esophagus_Muscularis
Meta	ENSG00000173376.13	NDNF	0.904133	0.0205834	0.365925	0.774133	Esophagus_Muscularis
Meta	ENSG00000177383.4	MAGEF1	-0.90385	-0.0182922	0.366075	0.774251	Esophagus_Muscularis
Meta	ENSG00000185100.10	ADSSL1	0.903339	0.00619165	0.366346	0.774432	Esophagus_Muscularis
Meta	ENSG00000146221.9	TCTE1	-0.903322	-0.0211599	0.366355	0.774432	Esophagus_Muscularis
Meta	ENSG00000134910.12	STT3A	-0.903155	-0.0621411	0.366444	0.774432	Esophagus_Muscularis
Meta	ENSG00000103326.11	CAPN15	0.902256	0.0255623	0.366921	0.775134	Esophagus_Muscularis
Meta	ENSG00000100263.13	RHBDD3	0.902014	0.0189341	0.367049	0.775134	Esophagus_Muscularis
Meta	ENSG00000255384.1	RP11-770J1.4	0.901995	0.0120412	0.367059	0.775134	Esophagus_Muscularis
Meta	ENSG00000117477.12	CCDC181	-0.901618	-0.00461978	0.36726	0.775358	Esophagus_Muscularis
Meta	ENSG00000040487.12	PQLC2	0.901186	0.0243422	0.367489	0.775643	Esophagus_Muscularis
Meta	ENSG00000144278.14	GALNT13	-0.900978	-0.0082163	0.3676	0.775677	Esophagus_Muscularis
Meta	ENSG00000111331.12	OAS3	-0.900189	-0.0237792	0.368019	0.776203	Esophagus_Muscularis
Meta	ENSG00000214872.8	SMTNL1	-0.899701	-0.00417736	0.368279	0.776203	Esophagus_Muscularis
Meta	ENSG00000130948.9	HSD17B3	-0.899003	-0.0130959	0.368651	0.776203	Esophagus_Muscularis
Meta	ENSG00000160767.20	FAM189B	0.898811	0.0307395	0.368754	0.776203	Esophagus_Muscularis
Meta	ENSG00000080608.9	PUM3	0.898761	0.0189582	0.36878	0.776203	Esophagus_Muscularis
Meta	ENSG00000275557.1	RP11-353N4.6	0.898714	0.0129042	0.368805	0.776203	Esophagus_Muscularis
Meta	ENSG00000256427.1	RP11-118B22.4	-0.898694	-0.0120789	0.368816	0.776203	Esophagus_Muscularis
Meta	ENSG00000174446.12	SNAPC5	0.898438	0.0339088	0.368952	0.776203	Esophagus_Muscularis
Meta	ENSG00000090863.11	GLG1	-0.898367	-0.0145804	0.36899	0.776203	Esophagus_Muscularis
Meta	ENSG00000165698.15	SPACA9	-0.898316	-0.0453032	0.369017	0.776203	Esophagus_Muscularis
Meta	ENSG00000273321.1	RP11-621L6.3	0.89824	0.0158831	0.369058	0.776203	Esophagus_Muscularis
Meta	ENSG00000134184.12	GSTM1	0.898222	0.00314673	0.369067	0.776203	Esophagus_Muscularis
Meta	ENSG00000141279.15	NPEPPS	0.897268	0.0266413	0.369576	0.776203	Esophagus_Muscularis
Meta	ENSG00000173335.4	CST9	-0.897244	-0.0113386	0.369589	0.776203	Esophagus_Muscularis
Meta	ENSG00000049246.14	PER3	-0.89716	-0.015128	0.369634	0.776203	Esophagus_Muscularis
Meta	ENSG00000283440.1	RP11-445H22.3	-0.897077	-0.022844	0.369678	0.776203	Esophagus_Muscularis
Meta	ENSG00000198252.11	STYX	0.896964	0.0125017	0.369738	0.776203	Esophagus_Muscularis
Meta	ENSG00000101442.9	ACTR5	-0.896746	-0.0171459	0.369854	0.776203	Esophagus_Muscularis
Meta	ENSG00000240219.1	RP11-430C7.5	0.896623	0.00677471	0.36992	0.776203	Esophagus_Muscularis
Meta	ENSG00000100258.17	LMF2	-0.896586	-0.0141024	0.36994	0.776203	Esophagus_Muscularis
Meta	ENSG00000142185.16	TRPM2	0.896317	0.0234426	0.370084	0.776203	Esophagus_Muscularis
Meta	ENSG00000115232.13	ITGA4	-0.896231	-0.00852371	0.370129	0.776203	Esophagus_Muscularis
Meta	ENSG00000126775.8	ATG14	0.896193	0.0159305	0.37015	0.776203	Esophagus_Muscularis
Meta	ENSG00000111913.17	FAM65B	0.896083	0.0123868	0.370209	0.776203	Esophagus_Muscularis
Meta	ENSG00000138772.12	ANXA3	-0.896027	-0.00612919	0.370238	0.776203	Esophagus_Muscularis
Meta	ENSG00000169967.16	MAP3K2	-0.895752	-0.0120779	0.370385	0.776203	Esophagus_Muscularis
Meta	ENSG00000145287.10	PLAC8	0.895569	0.0122473	0.370483	0.776203	Esophagus_Muscularis
Meta	ENSG00000142082.14	SIRT3	0.895538	0.00410846	0.370499	0.776203	Esophagus_Muscularis
Meta	ENSG00000135472.8	FAIM2	-0.895082	-0.012259	0.370743	0.776516	Esophagus_Muscularis
Meta	ENSG00000138074.14	SLC5A6	-0.894693	-0.0139486	0.370951	0.776754	Esophagus_Muscularis
Meta	ENSG00000129473.9	BCL2L2	0.892472	0.0430415	0.37214	0.77889	Esophagus_Muscularis
Meta	ENSG00000206432.4	TMEM200C	-0.8922	-0.00824039	0.372286	0.77889	Esophagus_Muscularis
Meta	ENSG00000173588.14	CEP83	0.892169	0.0124847	0.372302	0.77889	Esophagus_Muscularis
Meta	ENSG00000164880.15	INTS1	0.892077	0.00575426	0.372352	0.77889	Esophagus_Muscularis
Meta	ENSG00000111364.15	DDX55	-0.891362	-0.00582192	0.372735	0.779493	Esophagus_Muscularis
Meta	ENSG00000184840.11	TMED9	0.891033	0.00938483	0.372911	0.779585	Esophagus_Muscularis
Meta	ENSG00000197245.5	FAM110D	0.8907	0.0104586	0.37309	0.779585	Esophagus_Muscularis
Meta	ENSG00000122483.17	CCDC18	0.890587	0.0231232	0.373151	0.779585	Esophagus_Muscularis
Meta	ENSG00000150722.10	PPP1R1C	0.890572	0.0154232	0.373159	0.779585	Esophagus_Muscularis
Meta	ENSG00000119139.17	TJP2	0.888991	0.011075	0.374008	0.780987	Esophagus_Muscularis
Meta	ENSG00000171722.12	SPATA46	-0.888884	-0.0114468	0.374066	0.780987	Esophagus_Muscularis
Meta	ENSG00000166130.14	IKBIP	-0.88879	-0.00529198	0.374116	0.780987	Esophagus_Muscularis
Meta	ENSG00000120675.5	DNAJC15	0.888389	0.00514827	0.374332	0.781239	Esophagus_Muscularis
Meta	ENSG00000144410.4	CPO	0.888104	0.0100954	0.374485	0.78136	Esophagus_Muscularis
Meta	ENSG00000124019.9	FAM124B	-0.887859	-0.0322297	0.374616	0.781406	Esophagus_Muscularis
Meta	ENSG00000165810.16	BTNL9	-0.887595	-0.0149758	0.374759	0.781406	Esophagus_Muscularis
Meta	ENSG00000232653.8	GOLGA8N	-0.887452	-0.00642134	0.374836	0.781406	Esophagus_Muscularis
Meta	ENSG00000164111.14	ANXA5	0.887212	0.0116663	0.374965	0.781406	Esophagus_Muscularis
Meta	ENSG00000180245.4	RRH	-0.887177	-0.00453204	0.374984	0.781406	Esophagus_Muscularis
Meta	ENSG00000145692.14	BHMT	-0.886386	-0.00427983	0.375409	0.782077	Esophagus_Muscularis
Meta	ENSG00000236255.1	AC009404.2	0.886225	0.0131833	0.375496	0.782077	Esophagus_Muscularis
Meta	ENSG00000184983.9	NDUFA6	-0.88574	-0.00941949	0.375758	0.782423	Esophagus_Muscularis
Meta	ENSG00000180822.11	PSMG4	-0.8853	-0.00463367	0.375995	0.782718	Esophagus_Muscularis
Meta	ENSG00000168309.16	FAM107A	0.88509	0.0168818	0.376108	0.782755	Esophagus_Muscularis
Meta	ENSG00000178860.8	MSC	-0.884373	-0.00848457	0.376495	0.782881	Esophagus_Muscularis
Meta	ENSG00000134324.11	LPIN1	0.88413	0.0185417	0.376626	0.782881	Esophagus_Muscularis
Meta	ENSG00000223496.2	EXOSC6	0.883608	0.00312138	0.376908	0.782881	Esophagus_Muscularis
Meta	ENSG00000130699.18	TAF4	0.883485	0.0277391	0.376974	0.782881	Esophagus_Muscularis
Meta	ENSG00000160695.14	VPS11	0.883398	0.0137365	0.377021	0.782881	Esophagus_Muscularis
Meta	ENSG00000221886.3	ZBED8	0.882982	0.0258266	0.377246	0.782881	Esophagus_Muscularis
Meta	ENSG00000140386.12	SCAPER	-0.882833	-0.00831442	0.377326	0.782881	Esophagus_Muscularis
Meta	ENSG00000066405.12	CLDN18	0.882825	0.0133853	0.377331	0.782881	Esophagus_Muscularis
Meta	ENSG00000185418.15	TARSL2	0.88249	0.018123	0.377512	0.782881	Esophagus_Muscularis
Meta	ENSG00000217930.7	PAM16	-0.882456	-0.0118156	0.37753	0.782881	Esophagus_Muscularis
Meta	ENSG00000120820.12	GLT8D2	-0.88234	-0.0307818	0.377593	0.782881	Esophagus_Muscularis
Meta	ENSG00000166546.13	BEAN1	0.882201	0.00869504	0.377668	0.782881	Esophagus_Muscularis
Meta	ENSG00000188130.13	MAPK12	0.881966	0.00560754	0.377795	0.782881	Esophagus_Muscularis
Meta	ENSG00000243709.1	LEFTY1	-0.881958	-0.00836863	0.377799	0.782881	Esophagus_Muscularis
Meta	ENSG00000132323.8	ILKAP	0.881908	0.0282283	0.377826	0.782881	Esophagus_Muscularis
Meta	ENSG00000184349.12	EFNA5	-0.8819	-0.0410381	0.377831	0.782881	Esophagus_Muscularis
Meta	ENSG00000111684.10	LPCAT3	0.881883	0.0625248	0.37784	0.782881	Esophagus_Muscularis
Meta	ENSG00000165055.15	METTL2B	-0.881767	-0.00442309	0.377903	0.782881	Esophagus_Muscularis
Meta	ENSG00000137337.14	MDC1	0.881569	0.0175193	0.37801	0.782881	Esophagus_Muscularis
Meta	ENSG00000117640.17	MTFR1L	0.88129	0.00746139	0.378161	0.782881	Esophagus_Muscularis
Meta	ENSG00000157045.8	NTAN1	0.881268	0.0166495	0.378173	0.782881	Esophagus_Muscularis
Meta	ENSG00000184613.10	NELL2	-0.880775	-0.0239809	0.37844	0.783177	Esophagus_Muscularis
Meta	ENSG00000176783.14	RUFY1	-0.880651	-0.010136	0.378507	0.783177	Esophagus_Muscularis
Meta	ENSG00000158270.11	COLEC12	0.879627	0.0123874	0.379061	0.783779	Esophagus_Muscularis
Meta	ENSG00000245156.1	RP11-867G23.3	0.87937	0.0224955	0.379201	0.783779	Esophagus_Muscularis
Meta	ENSG00000177570.13	SAMD12	0.879101	0.0128026	0.379347	0.783779	Esophagus_Muscularis
Meta	ENSG00000173153.13	ESRRA	0.878998	0.0427247	0.379402	0.783779	Esophagus_Muscularis
Meta	ENSG00000100156.10	SLC16A8	-0.878813	-0.0163163	0.379503	0.783779	Esophagus_Muscularis
Meta	ENSG00000143537.13	ADAM15	-0.878748	-0.0184662	0.379538	0.783779	Esophagus_Muscularis
Meta	ENSG00000205078.5	SYCE1L	-0.878487	-0.00463018	0.379679	0.783779	Esophagus_Muscularis
Meta	ENSG00000159658.10	EFCAB14	-0.878461	-0.0378705	0.379694	0.783779	Esophagus_Muscularis
Meta	ENSG00000198040.10	ZNF84	0.878353	0.0165279	0.379752	0.783779	Esophagus_Muscularis
Meta	ENSG00000008516.16	MMP25	0.878184	0.0140347	0.379844	0.783779	Esophagus_Muscularis
Meta	ENSG00000159200.17	RCAN1	0.878174	0.0185346	0.379849	0.783779	Esophagus_Muscularis
Meta	ENSG00000274443.4	C8orf89	-0.877733	-0.0151802	0.380089	0.783963	Esophagus_Muscularis
Meta	ENSG00000167981.5	ZNF597	0.877253	0.00985209	0.380349	0.783963	Esophagus_Muscularis
Meta	ENSG00000267605.5	CTD-3220F14.1	-0.877231	-0.0121844	0.380361	0.783963	Esophagus_Muscularis
Meta	ENSG00000258818.3	RNASE4	-0.877217	-0.0271028	0.380369	0.783963	Esophagus_Muscularis
Meta	ENSG00000188313.12	PLSCR1	-0.876743	-0.0421187	0.380626	0.783963	Esophagus_Muscularis
Meta	ENSG00000139505.11	MTMR6	0.876559	0.0160769	0.380726	0.783963	Esophagus_Muscularis
Meta	ENSG00000143952.19	VPS54	-0.876463	-0.0232786	0.380779	0.783963	Esophagus_Muscularis
Meta	ENSG00000178752.15	ERFE	0.876295	0.0112435	0.38087	0.783963	Esophagus_Muscularis
Meta	ENSG00000182218.9	HHIPL1	-0.876158	-0.0180034	0.380944	0.783963	Esophagus_Muscularis
Meta	ENSG00000125144.13	MT1G	-0.876067	-0.00828198	0.380994	0.783963	Esophagus_Muscularis
Meta	ENSG00000132256.18	TRIM5	-0.875878	-0.0304665	0.381096	0.783963	Esophagus_Muscularis
Meta	ENSG00000145741.15	BTF3	-0.875857	-0.0308797	0.381108	0.783963	Esophagus_Muscularis
Meta	ENSG00000099810.18	MTAP	-0.875723	-0.0089708	0.381181	0.783963	Esophagus_Muscularis
Meta	ENSG00000159228.12	CBR1	0.875493	0.0102053	0.381306	0.784023	Esophagus_Muscularis
Meta	ENSG00000164756.12	SLC30A8	-0.874827	-0.0132559	0.381668	0.784571	Esophagus_Muscularis
Meta	ENSG00000197134.11	ZNF257	-0.874551	-0.00374688	0.381818	0.784629	Esophagus_Muscularis
Meta	ENSG00000163873.9	GRIK3	0.874343	0.0154886	0.381931	0.784629	Esophagus_Muscularis
Meta	ENSG00000163918.10	RFC4	0.874166	0.00885431	0.382028	0.784629	Esophagus_Muscularis
Meta	ENSG00000215912.12	TTC34	-0.873741	-0.013679	0.382259	0.784629	Esophagus_Muscularis
Meta	ENSG00000177994.15	C2orf73	-0.873675	-0.027116	0.382295	0.784629	Esophagus_Muscularis
Meta	ENSG00000117139.16	KDM5B	-0.873607	-0.0269492	0.382332	0.784629	Esophagus_Muscularis
Meta	ENSG00000111341.9	MGP	-0.873546	-0.0291871	0.382365	0.784629	Esophagus_Muscularis
Meta	ENSG00000174607.10	UGT8	0.873259	0.0118234	0.382522	0.784754	Esophagus_Muscularis
Meta	ENSG00000277200.1	RP11-74E22.8	0.872763	0.00536585	0.382792	0.785112	Esophagus_Muscularis
Meta	ENSG00000183691.4	NOG	-0.872263	-0.00807066	0.383065	0.785307	Esophagus_Muscularis
Meta	ENSG00000101460.12	MAP1LC3A	-0.872237	-0.00934239	0.383079	0.785307	Esophagus_Muscularis
Meta	ENSG00000241697.4	TMEFF1	-0.871909	-0.0197613	0.383258	0.785382	Esophagus_Muscularis
Meta	ENSG00000090615.14	GOLGA3	0.87182	0.00727932	0.383307	0.785382	Esophagus_Muscularis
Meta	ENSG00000152782.16	PANK1	-0.871558	-0.0119524	0.383449	0.785424	Esophagus_Muscularis
Meta	ENSG00000136240.9	KDELR2	-0.871431	-0.0256031	0.383519	0.785424	Esophagus_Muscularis
Meta	ENSG00000136247.14	ZDHHC4	-0.870522	-0.0108717	0.384015	0.786225	Esophagus_Muscularis
Meta	ENSG00000203880.11	PCMTD2	0.870289	0.0100012	0.384143	0.786225	Esophagus_Muscularis
Meta	ENSG00000120328.6	PCDHB12	0.870116	0.00481343	0.384237	0.786225	Esophagus_Muscularis
Meta	ENSG00000089818.17	NECAP1	0.870013	0.00561444	0.384294	0.786225	Esophagus_Muscularis
Meta	ENSG00000227359.1	AC017074.2	-0.869574	-0.00725928	0.384533	0.78652	Esophagus_Muscularis
Meta	ENSG00000162714.12	ZNF496	0.869047	0.0082926	0.384821	0.786912	Esophagus_Muscularis
Meta	ENSG00000239521.7	GATS	0.868545	0.0116489	0.385096	0.787277	Esophagus_Muscularis
Meta	ENSG00000143924.18	EML4	-0.868045	-0.0261606	0.38537	0.787494	Esophagus_Muscularis
Meta	ENSG00000160392.13	C19orf47	-0.868	-0.0224438	0.385394	0.787494	Esophagus_Muscularis
Meta	ENSG00000166348.18	USP54	0.867439	0.0346332	0.385701	0.787926	Esophagus_Muscularis
Meta	ENSG00000266472.5	MRPS21	-0.86725	-0.0083022	0.385805	0.787941	Esophagus_Muscularis
Meta	ENSG00000075336.11	TIMM21	-0.867024	-0.0192838	0.385929	0.787998	Esophagus_Muscularis
Meta	ENSG00000160352.15	ZNF714	0.866532	0.0127967	0.386198	0.788138	Esophagus_Muscularis
Meta	ENSG00000118600.11	TMEM5	0.866218	0.0271564	0.386371	0.788138	Esophagus_Muscularis
Meta	ENSG00000155636.14	RBM45	-0.866211	-0.0555538	0.386374	0.788138	Esophagus_Muscularis
Meta	ENSG00000129353.14	SLC44A2	0.866153	0.0219629	0.386406	0.788138	Esophagus_Muscularis
Meta	ENSG00000101353.14	MROH8	-0.865961	-0.010374	0.386511	0.788138	Esophagus_Muscularis
Meta	ENSG00000065183.15	WDR3	-0.865847	-0.0282654	0.386574	0.788138	Esophagus_Muscularis
Meta	ENSG00000216937.13	CCDC7	0.865357	0.00872551	0.386843	0.788382	Esophagus_Muscularis
Meta	ENSG00000141161.11	UNC45B	-0.865278	-0.0367176	0.386886	0.788382	Esophagus_Muscularis
Meta	ENSG00000125458.6	NT5C	-0.864685	-0.0146017	0.387212	0.788599	Esophagus_Muscularis
Meta	ENSG00000198056.13	PRIM1	-0.864666	-0.0223088	0.387222	0.788599	Esophagus_Muscularis
Meta	ENSG00000188092.14	GPR89B	0.864435	0.0217288	0.387349	0.788599	Esophagus_Muscularis
Meta	ENSG00000132849.19	PATJ	0.864384	0.0134559	0.387377	0.788599	Esophagus_Muscularis
Meta	ENSG00000136872.17	ALDOB	0.863957	0.00885096	0.387612	0.788749	Esophagus_Muscularis
Meta	ENSG00000116667.12	C1orf21	0.863727	0.00794076	0.387738	0.788749	Esophagus_Muscularis
Meta	ENSG00000242441.7	GTF2A1L	-0.863725	-0.00276435	0.387739	0.788749	Esophagus_Muscularis
Meta	ENSG00000171444.17	MCC	-0.863338	-0.00974694	0.387951	0.78882	Esophagus_Muscularis
Meta	ENSG00000158113.12	LRRC43	-0.863073	-0.00759549	0.388097	0.78882	Esophagus_Muscularis
Meta	ENSG00000144369.12	FAM171B	0.862987	0.0124287	0.388144	0.78882	Esophagus_Muscularis
Meta	ENSG00000069248.11	NUP133	0.862962	0.0243227	0.388159	0.78882	Esophagus_Muscularis
Meta	ENSG00000214870.8	AC004540.5	0.862287	0.00946038	0.38853	0.789378	Esophagus_Muscularis
Meta	ENSG00000020922.12	MRE11	0.861119	0.00317114	0.389172	0.790185	Esophagus_Muscularis
Meta	ENSG00000125450.10	NUP85	-0.861019	-0.00467697	0.389227	0.790185	Esophagus_Muscularis
Meta	ENSG00000145416.13	2025-03-01	0.860916	0.00522882	0.389284	0.790185	Esophagus_Muscularis
Meta	ENSG00000082684.14	SEMA5B	0.860866	0.0196023	0.389312	0.790185	Esophagus_Muscularis
Meta	ENSG00000105647.16	PIK3R2	0.860583	0.0216223	0.389468	0.790306	Esophagus_Muscularis
Meta	ENSG00000158163.14	DZIP1L	0.859981	0.0078454	0.389799	0.790783	Esophagus_Muscularis
Meta	ENSG00000130956.13	HABP4	0.859613	0.0228519	0.390002	0.790853	Esophagus_Muscularis
Meta	ENSG00000162383.11	SLC1A7	0.859401	0.0104667	0.390119	0.790853	Esophagus_Muscularis
Meta	ENSG00000154319.14	FAM167A	0.859204	0.00506359	0.390228	0.790853	Esophagus_Muscularis
Meta	ENSG00000132000.11	PODNL1	0.859203	0.00860165	0.390228	0.790853	Esophagus_Muscularis
Meta	ENSG00000258733.5	CTD-2341M24.1	0.859044	0.00596858	0.390316	0.790853	Esophagus_Muscularis
Meta	ENSG00000090266.12	NDUFB2	0.858485	0.0190404	0.390625	0.791283	Esophagus_Muscularis
Meta	ENSG00000112715.21	VEGFA	0.857299	0.0463873	0.39128	0.791565	Esophagus_Muscularis
Meta	ENSG00000009830.11	POMT2	-0.857095	-0.0151906	0.391393	0.791565	Esophagus_Muscularis
Meta	ENSG00000057252.12	SOAT1	0.857079	0.014178	0.391401	0.791565	Esophagus_Muscularis
Meta	ENSG00000184350.9	MRGPRE	0.857025	0.0244588	0.391431	0.791565	Esophagus_Muscularis
Meta	ENSG00000204217.13	BMPR2	0.856937	0.0279863	0.39148	0.791565	Esophagus_Muscularis
Meta	ENSG00000153558.13	FBXL2	0.856899	0.0222839	0.391501	0.791565	Esophagus_Muscularis
Meta	ENSG00000104899.7	AMH	-0.856874	-0.00357538	0.391514	0.791565	Esophagus_Muscularis
Meta	ENSG00000053371.12	AKR7A2	-0.856835	-0.0335046	0.391536	0.791565	Esophagus_Muscularis
Meta	ENSG00000136100.12	VPS36	0.856543	0.0359814	0.391697	0.791584	Esophagus_Muscularis
Meta	ENSG00000114395.10	CYB561D2	-0.856253	-0.0261808	0.391858	0.791584	Esophagus_Muscularis
Meta	ENSG00000099957.16	P2RX6	0.856143	0.0122124	0.391918	0.791584	Esophagus_Muscularis
Meta	ENSG00000067596.10	DHX8	-0.855986	-0.0206445	0.392005	0.791584	Esophagus_Muscularis
Meta	ENSG00000147684.7	NDUFB9	0.855945	0.0509744	0.392028	0.791584	Esophagus_Muscularis
Meta	ENSG00000188986.6	NELFB	-0.855428	-0.012836	0.392314	0.791967	Esophagus_Muscularis
Meta	ENSG00000196126.11	HLA-DRB1	0.854643	0.00968373	0.392749	0.792428	Esophagus_Muscularis
Meta	ENSG00000172006.11	ZNF554	0.854437	0.00786076	0.392863	0.792428	Esophagus_Muscularis
Meta	ENSG00000158869.10	FCER1G	0.854331	0.0268145	0.392921	0.792428	Esophagus_Muscularis
Meta	ENSG00000114405.10	C3orf14	-0.854318	-0.00898807	0.392929	0.792428	Esophagus_Muscularis
Meta	ENSG00000254997.3	KRTAP5-9	0.852813	0.0102437	0.393763	0.793068	Esophagus_Muscularis
Meta	ENSG00000100034.13	PPM1F	0.852745	0.0524563	0.393801	0.793068	Esophagus_Muscularis
Meta	ENSG00000150760.12	DOCK1	-0.852585	-0.0183386	0.39389	0.793068	Esophagus_Muscularis
Meta	ENSG00000176293.19	ZNF135	0.852386	0.0131559	0.394	0.793068	Esophagus_Muscularis
Meta	ENSG00000121413.12	ZSCAN18	0.852117	0.0133753	0.394149	0.793068	Esophagus_Muscularis
Meta	ENSG00000013374.15	NUB1	0.85199	0.0174808	0.39422	0.793068	Esophagus_Muscularis
Meta	ENSG00000070718.11	AP3M2	-0.851549	-0.00534639	0.394464	0.793068	Esophagus_Muscularis
Meta	ENSG00000141084.10	RANBP10	0.851507	0.00827922	0.394488	0.793068	Esophagus_Muscularis
Meta	ENSG00000189190.9	ZNF600	0.851352	0.00362475	0.394574	0.793068	Esophagus_Muscularis
Meta	ENSG00000137876.9	RSL24D1	0.851286	0.0153343	0.39461	0.793068	Esophagus_Muscularis
Meta	ENSG00000167670.15	CHAF1A	0.851279	0.00361583	0.394614	0.793068	Esophagus_Muscularis
Meta	ENSG00000273295.1	AP000350.5	0.851111	0.00270907	0.394708	0.793068	Esophagus_Muscularis
Meta	ENSG00000198355.4	PIM3	0.850629	0.0275385	0.394976	0.793068	Esophagus_Muscularis
Meta	ENSG00000272755.1	RP11-326G21.1	-0.850523	-0.0330286	0.395034	0.793068	Esophagus_Muscularis
Meta	ENSG00000162669.15	HFM1	-0.850479	-0.00525356	0.395059	0.793068	Esophagus_Muscularis
Meta	ENSG00000103168.16	TAF1C	-0.850108	-0.0039039	0.395265	0.793068	Esophagus_Muscularis
Meta	ENSG00000112685.13	EXOC2	0.849902	0.00911482	0.39538	0.793068	Esophagus_Muscularis
Meta	ENSG00000223396.2	RP11-134G8.5	0.849821	0.00369357	0.395424	0.793068	Esophagus_Muscularis
Meta	ENSG00000108511.9	HOXB6	-0.849786	-0.020779	0.395444	0.793068	Esophagus_Muscularis
Meta	ENSG00000164404.8	GDF9	-0.849725	-0.00618174	0.395478	0.793068	Esophagus_Muscularis
Meta	ENSG00000142937.11	RPS8	0.849527	0.0124941	0.395588	0.793068	Esophagus_Muscularis
Meta	ENSG00000203778.7	FAM229B	0.849394	0.00646007	0.395662	0.793068	Esophagus_Muscularis
Meta	ENSG00000108443.13	RPS6KB1	0.849373	0.042887	0.395674	0.793068	Esophagus_Muscularis
Meta	ENSG00000133985.2	TTC9	-0.849371	-0.00570756	0.395675	0.793068	Esophagus_Muscularis
Meta	ENSG00000123338.12	NCKAP1L	-0.849337	-0.0287516	0.395694	0.793068	Esophagus_Muscularis
Meta	ENSG00000142733.14	MAP3K6	0.848885	0.0197982	0.395945	0.793068	Esophagus_Muscularis
Meta	ENSG00000185808.13	PIGP	-0.848629	-0.00435966	0.396088	0.793068	Esophagus_Muscularis
Meta	ENSG00000118402.5	ELOVL4	0.848493	0.0079088	0.396163	0.793068	Esophagus_Muscularis
Meta	ENSG00000100097.11	LGALS1	0.84844	0.0370827	0.396193	0.793068	Esophagus_Muscularis
Meta	ENSG00000122733.12	PHF24	0.848303	0.0222723	0.39627	0.793068	Esophagus_Muscularis
Meta	ENSG00000114805.16	PLCH1	-0.848298	-0.00708718	0.396272	0.793068	Esophagus_Muscularis
Meta	ENSG00000143545.8	RAB13	0.848175	0.0282689	0.396341	0.793068	Esophagus_Muscularis
Meta	ENSG00000229373.8	LINC00452	-0.847669	-0.0160818	0.396622	0.793199	Esophagus_Muscularis
Meta	ENSG00000124126.13	PREX1	-0.847558	-0.0157031	0.396684	0.793199	Esophagus_Muscularis
Meta	ENSG00000196152.10	ZNF79	-0.847536	-0.00949834	0.396696	0.793199	Esophagus_Muscularis
Meta	ENSG00000126790.11	L3HYPDH	0.846966	0.00436555	0.397014	0.793641	Esophagus_Muscularis
Meta	ENSG00000232229.5	LINC00865	-0.846736	-0.00212859	0.397143	0.793705	Esophagus_Muscularis
Meta	ENSG00000179979.8	CRIPAK	0.846312	0.0036503	0.397379	0.79393	Esophagus_Muscularis
Meta	ENSG00000226374.2	LINC01345	0.84614	0.00624128	0.397475	0.79393	Esophagus_Muscularis
Meta	ENSG00000186510.11	CLCNKA	0.846013	0.0074804	0.397546	0.79393	Esophagus_Muscularis
Meta	ENSG00000006282.20	SPATA20	0.845438	0.00351276	0.397866	0.794377	Esophagus_Muscularis
Meta	ENSG00000065802.11	ASB1	-0.845172	-0.0200422	0.398015	0.79448	Esophagus_Muscularis
Meta	ENSG00000132016.11	C19orf57	0.844857	0.00706973	0.398191	0.794637	Esophagus_Muscularis
Meta	ENSG00000214293.8	APTR	0.844123	0.00484703	0.398601	0.794971	Esophagus_Muscularis
Meta	ENSG00000169783.12	LINGO1	-0.844027	-0.0273363	0.398654	0.794971	Esophagus_Muscularis
Meta	ENSG00000198755.10	RPL10A	0.84375	0.00713731	0.398809	0.794971	Esophagus_Muscularis
Meta	ENSG00000115946.7	PNO1	-0.843706	-0.0677377	0.398834	0.794971	Esophagus_Muscularis
Meta	ENSG00000185156.5	MFSD6L	-0.843691	-0.0152121	0.398842	0.794971	Esophagus_Muscularis
Meta	ENSG00000146587.17	RBAK	0.84331	0.00609753	0.399055	0.795202	Esophagus_Muscularis
Meta	ENSG00000132002.7	DNAJB1	-0.842788	-0.0155979	0.399347	0.795272	Esophagus_Muscularis
Meta	ENSG00000170113.15	NIPA1	0.842583	0.00735435	0.399462	0.795272	Esophagus_Muscularis
Meta	ENSG00000176681.14	LRRC37A	-0.84251	-0.00270681	0.399503	0.795272	Esophagus_Muscularis
Meta	ENSG00000162873.14	KLHDC8A	0.842492	0.0343659	0.399513	0.795272	Esophagus_Muscularis
Meta	ENSG00000214946.14	TBC1D26	0.842356	0.0105411	0.399589	0.795272	Esophagus_Muscularis
Meta	ENSG00000081148.11	IMPG2	0.842207	0.00534202	0.399672	0.795272	Esophagus_Muscularis
Meta	ENSG00000161036.12	LRWD1	0.841481	0.0126542	0.400078	0.795887	Esophagus_Muscularis
Meta	ENSG00000166927.12	MS4A7	-0.841199	-0.00741846	0.400237	0.796009	Esophagus_Muscularis
Meta	ENSG00000272129.1	RP11-250B2.6	0.84082	0.0103248	0.400449	0.796093	Esophagus_Muscularis
Meta	ENSG00000205106.4	DKFZp779M0652	-0.840633	-0.0056298	0.400553	0.796093	Esophagus_Muscularis
Meta	ENSG00000136816.15	TOR1B	0.840435	0.00724804	0.400665	0.796093	Esophagus_Muscularis
Meta	ENSG00000131981.15	LGALS3	0.840431	0.0197825	0.400667	0.796093	Esophagus_Muscularis
Meta	ENSG00000157927.16	RADIL	-0.840203	-0.0124198	0.400795	0.796154	Esophagus_Muscularis
Meta	ENSG00000105329.9	TGFB1	0.840015	0.0697288	0.4009	0.79617	Esophagus_Muscularis
Meta	ENSG00000236849.5	LINC01474	0.839675	0.013733	0.401091	0.796356	Esophagus_Muscularis
Meta	ENSG00000164122.8	ASB5	-0.839445	-0.0106866	0.40122	0.796419	Esophagus_Muscularis
Meta	ENSG00000144455.13	SUMF1	0.838608	0.00461828	0.40169	0.796858	Esophagus_Muscularis
Meta	ENSG00000168743.12	NPNT	-0.838568	-0.0140974	0.401712	0.796858	Esophagus_Muscularis
Meta	ENSG00000100505.13	TRIM9	0.83849	0.0123668	0.401756	0.796858	Esophagus_Muscularis
Meta	ENSG00000112561.17	TFEB	0.838359	0.0243847	0.401829	0.796858	Esophagus_Muscularis
Meta	ENSG00000105137.12	SYDE1	-0.838139	-0.0345997	0.401953	0.79691	Esophagus_Muscularis
Meta	ENSG00000100625.8	SIX4	-0.836966	-0.0218554	0.402612	0.798023	Esophagus_Muscularis
Meta	ENSG00000170509.11	HSD17B13	-0.83638	-0.00427996	0.402941	0.798321	Esophagus_Muscularis
Meta	ENSG00000125656.8	CLPP	-0.836111	-0.0149614	0.403092	0.798321	Esophagus_Muscularis
Meta	ENSG00000182636.5	NDN	0.836037	0.0156647	0.403134	0.798321	Esophagus_Muscularis
Meta	ENSG00000255837.1	TAS2R20	-0.836007	-0.00677507	0.403151	0.798321	Esophagus_Muscularis
Meta	ENSG00000140829.11	DHX38	0.835187	0.0336568	0.403613	0.798738	Esophagus_Muscularis
Meta	ENSG00000172803.17	SNX32	0.835073	0.00293077	0.403677	0.798738	Esophagus_Muscularis
Meta	ENSG00000217128.11	FNIP1	0.835036	0.0217807	0.403697	0.798738	Esophagus_Muscularis
Meta	ENSG00000157110.15	RBPMS	0.834706	0.10418	0.403883	0.798738	Esophagus_Muscularis
Meta	ENSG00000115468.11	EFHD1	-0.834555	-0.00817544	0.403968	0.798738	Esophagus_Muscularis
Meta	ENSG00000256576.2	RP13-977J11.2	-0.834424	-0.0040626	0.404042	0.798738	Esophagus_Muscularis
Meta	ENSG00000259153.1	RP6-65G23.3	0.834363	0.0238351	0.404076	0.798738	Esophagus_Muscularis
Meta	ENSG00000106868.16	SUSD1	-0.834249	-0.00429382	0.404141	0.798738	Esophagus_Muscularis
Meta	ENSG00000181374.7	CCL13	-0.833544	-0.00867634	0.404538	0.798853	Esophagus_Muscularis
Meta	ENSG00000183963.18	SMTN	-0.833344	-0.0735858	0.404651	0.798853	Esophagus_Muscularis
Meta	ENSG00000136783.9	NIPSNAP3A	0.833325	0.00560842	0.404661	0.798853	Esophagus_Muscularis
Meta	ENSG00000263002.7	ZNF234	-0.833272	-0.0191607	0.404691	0.798853	Esophagus_Muscularis
Meta	ENSG00000152253.8	SPC25	0.833236	0.00323467	0.404712	0.798853	Esophagus_Muscularis
Meta	ENSG00000160321.14	ZNF208	-0.833109	-0.00416844	0.404783	0.798853	Esophagus_Muscularis
Meta	ENSG00000139651.10	ZNF740	-0.832719	-0.0147184	0.405003	0.799015	Esophagus_Muscularis
Meta	ENSG00000106263.17	EIF3B	-0.83254	-0.00320723	0.405104	0.799015	Esophagus_Muscularis
Meta	ENSG00000198807.12	PAX9	0.832287	0.0195417	0.405247	0.799015	Esophagus_Muscularis
Meta	ENSG00000101138.11	CSTF1	0.832272	0.0531576	0.405255	0.799015	Esophagus_Muscularis
Meta	ENSG00000167693.16	NXN	-0.832043	-0.00474052	0.405384	0.799078	Esophagus_Muscularis
Meta	ENSG00000267838.2	AC008746.12	-0.830234	-0.00960961	0.406406	0.800823	Esophagus_Muscularis
Meta	ENSG00000091428.17	RAPGEF4	-0.829782	-0.00711266	0.406662	0.800823	Esophagus_Muscularis
Meta	ENSG00000134265.12	NAPG	0.829436	0.00524196	0.406858	0.800823	Esophagus_Muscularis
Meta	ENSG00000070047.11	PHRF1	-0.829428	-0.0176074	0.406862	0.800823	Esophagus_Muscularis
Meta	ENSG00000138326.18	RPS24	-0.829379	-0.015549	0.40689	0.800823	Esophagus_Muscularis
Meta	ENSG00000123612.15	ACVR1C	-0.829351	-0.0310066	0.406906	0.800823	Esophagus_Muscularis
Meta	ENSG00000145708.10	CRHBP	-0.829267	-0.00538052	0.406953	0.800823	Esophagus_Muscularis
Meta	ENSG00000257335.8	MGAM	-0.828963	-0.0184032	0.407125	0.800969	Esophagus_Muscularis
Meta	ENSG00000242611.2	AC093627.8	-0.828478	-0.00395775	0.4074	0.80125	Esophagus_Muscularis
Meta	ENSG00000196417.12	ZNF765	0.828312	0.00913895	0.407494	0.80125	Esophagus_Muscularis
Meta	ENSG00000124302.12	CHST8	0.828138	0.00887746	0.407593	0.80125	Esophagus_Muscularis
Meta	ENSG00000130377.13	ACSBG2	-0.828021	-0.0144117	0.407658	0.80125	Esophagus_Muscularis
Meta	ENSG00000139194.7	RBP5	-0.827779	-0.0177558	0.407796	0.801272	Esophagus_Muscularis
Meta	ENSG00000101639.18	CEP192	-0.827656	-0.00321498	0.407865	0.801272	Esophagus_Muscularis
Meta	ENSG00000106617.13	PRKAG2	0.827281	0.0221546	0.408078	0.801498	Esophagus_Muscularis
Meta	ENSG00000167972.13	ABCA3	0.826918	0.0209474	0.408283	0.801647	Esophagus_Muscularis
Meta	ENSG00000237352.3	LINC01358	0.826802	0.0119169	0.40835	0.801647	Esophagus_Muscularis
Meta	ENSG00000270647.5	TAF15	0.82629	0.0666989	0.408639	0.802024	Esophagus_Muscularis
Meta	ENSG00000175048.16	ZDHHC14	0.825925	0.0181526	0.408846	0.802074	Esophagus_Muscularis
Meta	ENSG00000196793.13	ZNF239	-0.825901	-0.0163752	0.40886	0.802074	Esophagus_Muscularis
Meta	ENSG00000273113.1	RP11-367H1.1	-0.825609	-0.0120233	0.409026	0.802171	Esophagus_Muscularis
Meta	ENSG00000125648.14	SLC25A23	-0.825469	-0.00943979	0.409105	0.802171	Esophagus_Muscularis
Meta	ENSG00000171094.16	ALK	0.824859	0.0406048	0.409452	0.802659	Esophagus_Muscularis
Meta	ENSG00000172845.14	SP3	0.824468	0.0617465	0.409674	0.802689	Esophagus_Muscularis
Meta	ENSG00000274286.1	ADRA2B	0.824254	0.00800381	0.409795	0.802689	Esophagus_Muscularis
Meta	ENSG00000113068.9	PFDN1	0.824053	0.00858838	0.40991	0.802689	Esophagus_Muscularis
Meta	ENSG00000136870.10	ZNF189	0.824011	0.00837559	0.409933	0.802689	Esophagus_Muscularis
Meta	ENSG00000102924.11	CBLN1	-0.82382	-0.00786832	0.410042	0.802689	Esophagus_Muscularis
Meta	ENSG00000159352.15	PSMD4	-0.823798	-0.0418962	0.410054	0.802689	Esophagus_Muscularis
Meta	ENSG00000115183.14	TANC1	0.822675	0.0326662	0.410693	0.803264	Esophagus_Muscularis
Meta	ENSG00000165280.15	VCP	0.822652	0.0283621	0.410706	0.803264	Esophagus_Muscularis
Meta	ENSG00000272141.1	RP11-465B22.8	0.82263	0.0164037	0.410719	0.803264	Esophagus_Muscularis
Meta	ENSG00000168385.17	2025-09-02	0.822528	0.00515013	0.410777	0.803264	Esophagus_Muscularis
Meta	ENSG00000164062.12	APEH	0.822403	0.0199393	0.410848	0.803264	Esophagus_Muscularis
Meta	ENSG00000165548.10	TMEM63C	-0.82217	-0.0353271	0.41098	0.803264	Esophagus_Muscularis
Meta	ENSG00000163541.11	SUCLG1	-0.821871	-0.0347838	0.41115	0.803264	Esophagus_Muscularis
Meta	ENSG00000100031.18	GGT1	0.821739	0.0141976	0.411225	0.803264	Esophagus_Muscularis
Meta	ENSG00000180383.3	DEFB124	0.821544	0.0157274	0.411336	0.803264	Esophagus_Muscularis
Meta	ENSG00000144320.13	LNPK	0.821221	0.0115202	0.41152	0.803264	Esophagus_Muscularis
Meta	ENSG00000175040.5	CHST2	0.82121	0.00556092	0.411527	0.803264	Esophagus_Muscularis
Meta	ENSG00000162688.16	AGL	0.821183	0.0274503	0.411542	0.803264	Esophagus_Muscularis
Meta	ENSG00000086232.12	EIF2AK1	-0.821044	-0.0146001	0.411621	0.803264	Esophagus_Muscularis
Meta	ENSG00000214944.9	ARHGEF28	0.820787	0.0131342	0.411767	0.803358	Esophagus_Muscularis
Meta	ENSG00000266714.6	MYO15B	-0.820311	-0.00533996	0.412039	0.803658	Esophagus_Muscularis
Meta	ENSG00000167220.11	HDHD2	-0.820174	-0.0174628	0.412117	0.803658	Esophagus_Muscularis
Meta	ENSG00000136002.18	ARHGEF4	0.81991	0.0243331	0.412267	0.803718	Esophagus_Muscularis
Meta	ENSG00000171135.13	JAGN1	-0.819776	-0.0123854	0.412344	0.803718	Esophagus_Muscularis
Meta	ENSG00000169087.10	HSPBAP1	0.819296	0.0418878	0.412618	0.80406	Esophagus_Muscularis
Meta	ENSG00000110203.8	FOLR3	0.818348	0.0075462	0.413158	0.804225	Esophagus_Muscularis
Meta	ENSG00000151458.11	ANKRD50	0.818214	0.013096	0.413235	0.804225	Esophagus_Muscularis
Meta	ENSG00000269930.1	RP11-932O9.9	0.81817	0.0130952	0.41326	0.804225	Esophagus_Muscularis
Meta	ENSG00000162994.15	CLHC1	0.818167	0.00248445	0.413262	0.804225	Esophagus_Muscularis
Meta	ENSG00000100417.11	PMM1	0.81804	0.0108807	0.413334	0.804225	Esophagus_Muscularis
Meta	ENSG00000041988.15	THAP3	0.818011	0.0119392	0.413351	0.804225	Esophagus_Muscularis
Meta	ENSG00000165502.6	RPL36AL	-0.817893	-0.00542648	0.413418	0.804225	Esophagus_Muscularis
Meta	ENSG00000169826.7	CSGALNACT2	-0.817774	-0.0048169	0.413486	0.804225	Esophagus_Muscularis
Meta	ENSG00000259224.2	SLC35G6	0.817128	0.02131	0.413856	0.804409	Esophagus_Muscularis
Meta	ENSG00000154328.15	NEIL2	-0.817086	-0.00949259	0.41388	0.804409	Esophagus_Muscularis
Meta	ENSG00000125337.16	KIF25	-0.817045	-0.0319814	0.413902	0.804409	Esophagus_Muscularis
Meta	ENSG00000066185.12	ZMYND12	-0.81689	-0.0129742	0.413991	0.804409	Esophagus_Muscularis
Meta	ENSG00000272864.1	RP11-17E13.2	0.8166	0.00329124	0.414157	0.804409	Esophagus_Muscularis
Meta	ENSG00000063854.12	HAGH	-0.816512	-0.00878289	0.414207	0.804409	Esophagus_Muscularis
Meta	ENSG00000130313.6	PGLS	-0.816406	-0.0280086	0.414268	0.804409	Esophagus_Muscularis
Meta	ENSG00000156535.13	CD109	-0.815702	-0.013992	0.414671	0.804926	Esophagus_Muscularis
Meta	ENSG00000147724.11	FAM135B	0.815598	0.00792774	0.41473	0.804926	Esophagus_Muscularis
Meta	ENSG00000154781.15	CCDC174	0.815007	0.0175106	0.415068	0.805391	Esophagus_Muscularis
Meta	ENSG00000127129.9	EDN2	0.814627	0.00519846	0.415286	0.805466	Esophagus_Muscularis
Meta	ENSG00000180257.13	ZNF816	-0.814597	-0.0171246	0.415303	0.805466	Esophagus_Muscularis
Meta	ENSG00000189045.13	ANKDD1B	0.814167	0.0168969	0.415549	0.805601	Esophagus_Muscularis
Meta	ENSG00000131778.18	CHD1L	-0.814132	-0.0073959	0.415569	0.805601	Esophagus_Muscularis
Meta	ENSG00000001561.6	ENPP4	-0.813911	-0.0110424	0.415696	0.805657	Esophagus_Muscularis
Meta	ENSG00000166450.12	PRTG	0.813708	0.00838575	0.415812	0.805691	Esophagus_Muscularis
Meta	ENSG00000203965.12	EFCAB7	-0.813336	-0.0235003	0.416025	0.805708	Esophagus_Muscularis
Meta	ENSG00000231861.2	OR5K2	0.813143	0.00596408	0.416136	0.805708	Esophagus_Muscularis
Meta	ENSG00000086504.15	MRPL28	0.81309	0.0288377	0.416167	0.805708	Esophagus_Muscularis
Meta	ENSG00000105364.13	MRPL4	0.813007	0.0173284	0.416214	0.805708	Esophagus_Muscularis
Meta	ENSG00000108187.15	PBLD	0.812654	0.0104988	0.416417	0.805757	Esophagus_Muscularis
Meta	ENSG00000128789.20	PSMG2	-0.812316	-0.0366834	0.41661	0.805757	Esophagus_Muscularis
Meta	ENSG00000130943.6	PKDREJ	0.812253	0.0037748	0.416647	0.805757	Esophagus_Muscularis
Meta	ENSG00000185615.15	PDIA2	-0.812108	-0.0114652	0.416729	0.805757	Esophagus_Muscularis
Meta	ENSG00000185842.15	DNAH14	0.811867	0.011932	0.416868	0.805757	Esophagus_Muscularis
Meta	ENSG00000099800.7	TIMM13	0.811339	0.0385149	0.417171	0.805757	Esophagus_Muscularis
Meta	ENSG00000165125.19	TRPV6	-0.811205	-0.00796725	0.417248	0.805757	Esophagus_Muscularis
Meta	ENSG00000197140.14	ADAM32	-0.811169	-0.00533871	0.417269	0.805757	Esophagus_Muscularis
Meta	ENSG00000088451.10	TGDS	-0.811112	-0.0174005	0.417301	0.805757	Esophagus_Muscularis
Meta	ENSG00000169918.9	OTUD7A	0.811112	0.0385113	0.417301	0.805757	Esophagus_Muscularis
Meta	ENSG00000167216.16	KATNAL2	-0.81108	-0.0156286	0.417319	0.805757	Esophagus_Muscularis
Meta	ENSG00000152583.12	SPARCL1	-0.810609	-0.0134785	0.41759	0.805761	Esophagus_Muscularis
Meta	ENSG00000182670.13	TTC3	0.810596	0.00387675	0.417597	0.805761	Esophagus_Muscularis
Meta	ENSG00000124177.14	CHD6	-0.810174	-0.0257759	0.41784	0.805761	Esophagus_Muscularis
Meta	ENSG00000166575.16	TMEM135	0.810084	0.0289498	0.417892	0.805761	Esophagus_Muscularis
Meta	ENSG00000146066.2	HIGD2A	-0.80987	-0.0080295	0.418015	0.805761	Esophagus_Muscularis
Meta	ENSG00000134020.7	PEBP4	0.809846	0.0103886	0.418029	0.805761	Esophagus_Muscularis
Meta	ENSG00000255328.1	RP11-326C3.12	0.809743	0.00251792	0.418088	0.805761	Esophagus_Muscularis
Meta	ENSG00000149054.15	ZNF215	0.809653	0.00367532	0.41814	0.805761	Esophagus_Muscularis
Meta	ENSG00000110080.18	ST3GAL4	-0.809538	-0.034558	0.418206	0.805761	Esophagus_Muscularis
Meta	ENSG00000255621.1	RP11-377D9.3	0.809216	0.00761052	0.418391	0.805903	Esophagus_Muscularis
Meta	ENSG00000275830.1	RP11-403A3.3	0.808966	0.0050951	0.418535	0.805903	Esophagus_Muscularis
Meta	ENSG00000116774.11	OLFML3	0.808618	0.00670528	0.418735	0.805903	Esophagus_Muscularis
Meta	ENSG00000106692.13	FKTN	-0.808571	-0.0122044	0.418762	0.805903	Esophagus_Muscularis
Meta	ENSG00000141569.10	TRIM65	0.808404	0.00780261	0.418858	0.805903	Esophagus_Muscularis
Meta	ENSG00000121940.15	CLCC1	0.808385	0.0298442	0.418869	0.805903	Esophagus_Muscularis
Meta	ENSG00000139233.6	LLPH	-0.80795	-0.0647363	0.41912	0.806196	Esophagus_Muscularis
Meta	ENSG00000187607.15	ZNF286A	-0.807638	-0.0168121	0.419299	0.806351	Esophagus_Muscularis
Meta	ENSG00000106400.11	ZNHIT1	0.807195	0.0122555	0.419554	0.806463	Esophagus_Muscularis
Meta	ENSG00000124145.6	SDC4	-0.80703	-0.0142044	0.419649	0.806463	Esophagus_Muscularis
Meta	ENSG00000136048.13	DRAM1	0.807025	0.00671945	0.419652	0.806463	Esophagus_Muscularis
Meta	ENSG00000110717.12	NDUFS8	0.806678	0.0155109	0.419852	0.806659	Esophagus_Muscularis
Meta	ENSG00000249476.1	CTD-2587M2.1	-0.805745	-0.00527636	0.42039	0.807348	Esophagus_Muscularis
Meta	ENSG00000187758.7	ADH1A	-0.805625	-0.0133345	0.420459	0.807348	Esophagus_Muscularis
Meta	ENSG00000165568.17	AKR1E2	0.805427	0.00799941	0.420573	0.807348	Esophagus_Muscularis
Meta	ENSG00000163754.17	GYG1	-0.805373	-0.0147641	0.420605	0.807348	Esophagus_Muscularis
Meta	ENSG00000100473.15	COCH	0.805092	0.00498543	0.420766	0.80747	Esophagus_Muscularis
Meta	ENSG00000125952.18	MAX	-0.804225	-0.0153494	0.421267	0.808086	Esophagus_Muscularis
Meta	ENSG00000114554.11	PLXNA1	-0.803899	-0.0223218	0.421455	0.808086	Esophagus_Muscularis
Meta	ENSG00000151665.12	PIGF	-0.803866	-0.0104706	0.421474	0.808086	Esophagus_Muscularis
Meta	ENSG00000109390.11	NDUFC1	0.803854	0.0237203	0.421481	0.808086	Esophagus_Muscularis
Meta	ENSG00000164609.9	SLU7	-0.803399	-0.0346592	0.421744	0.8084	Esophagus_Muscularis
Meta	ENSG00000115604.10	IL18R1	-0.802483	-0.0132593	0.422273	0.808983	Esophagus_Muscularis
Meta	ENSG00000124275.14	MTRR	-0.802308	-0.0108344	0.422375	0.808983	Esophagus_Muscularis
Meta	ENSG00000229558.2	SACS-AS1	-0.80218	-0.0070823	0.422449	0.808983	Esophagus_Muscularis
Meta	ENSG00000197969.11	VPS13A	0.802125	0.00656268	0.422481	0.808983	Esophagus_Muscularis
Meta	ENSG00000104047.14	DTWD1	0.802	0.00709335	0.422553	0.808983	Esophagus_Muscularis
Meta	ENSG00000164346.9	NSA2	0.80185	0.00269706	0.42264	0.808983	Esophagus_Muscularis
Meta	ENSG00000198420.9	TCAF1	0.801409	0.0129585	0.422895	0.809135	Esophagus_Muscularis
Meta	ENSG00000157657.14	ZNF618	-0.801372	-0.0262409	0.422916	0.809135	Esophagus_Muscularis
Meta	ENSG00000256660.5	CLEC12B	-0.80078	-0.00293048	0.423259	0.809182	Esophagus_Muscularis
Meta	ENSG00000101052.12	IFT52	0.800603	0.00940941	0.423361	0.809182	Esophagus_Muscularis
Meta	ENSG00000250506.7	CDK3	-0.80047	-0.00775643	0.423439	0.809182	Esophagus_Muscularis
Meta	ENSG00000162687.16	KCNT2	-0.800412	-0.00887643	0.423472	0.809182	Esophagus_Muscularis
Meta	ENSG00000150403.17	TMCO3	0.8004	0.0193772	0.423479	0.809182	Esophagus_Muscularis
Meta	ENSG00000163635.17	ATXN7	0.800176	0.0156693	0.423609	0.809182	Esophagus_Muscularis
Meta	ENSG00000163823.3	CCR1	-0.800098	-0.0151316	0.423654	0.809182	Esophagus_Muscularis
Meta	ENSG00000157326.18	DHRS4	0.799967	0.00535851	0.42373	0.809182	Esophagus_Muscularis
Meta	ENSG00000213523.10	SRA1	0.799631	0.00738389	0.423925	0.809273	Esophagus_Muscularis
Meta	ENSG00000179361.17	ARID3B	0.799267	0.0129533	0.424136	0.809273	Esophagus_Muscularis
Meta	ENSG00000213023.10	SYT3	0.799176	0.00773053	0.424188	0.809273	Esophagus_Muscularis
Meta	ENSG00000136699.19	SMPD4	0.798997	0.0131235	0.424292	0.809273	Esophagus_Muscularis
Meta	ENSG00000272335.1	RP11-53O19.3	0.798962	0.0253837	0.424313	0.809273	Esophagus_Muscularis
Meta	ENSG00000250571.6	GLI4	0.79868	0.0537573	0.424476	0.809273	Esophagus_Muscularis
Meta	ENSG00000198517.9	MAFK	-0.79849	-0.0281131	0.424586	0.809273	Esophagus_Muscularis
Meta	ENSG00000138468.15	SENP7	-0.798407	-0.018653	0.424634	0.809273	Esophagus_Muscularis
Meta	ENSG00000166928.10	MS4A14	-0.798181	-0.00355055	0.424765	0.809273	Esophagus_Muscularis
Meta	ENSG00000203326.11	ZNF525	-0.798034	-0.0146529	0.424851	0.809273	Esophagus_Muscularis
Meta	ENSG00000170322.14	NFRKB	0.798012	0.00533739	0.424864	0.809273	Esophagus_Muscularis
Meta	ENSG00000182446.13	NPLOC4	-0.797355	-0.0181768	0.425245	0.809811	Esophagus_Muscularis
Meta	ENSG00000213780.10	GTF2H4	-0.796835	-0.0104727	0.425547	0.809973	Esophagus_Muscularis
Meta	ENSG00000125485.17	DDX31	-0.796743	-0.00401537	0.4256	0.809973	Esophagus_Muscularis
Meta	ENSG00000089057.14	SLC23A2	0.796699	0.027942	0.425626	0.809973	Esophagus_Muscularis
Meta	ENSG00000183117.18	CSMD1	-0.796327	-0.00349057	0.425842	0.810189	Esophagus_Muscularis
Meta	ENSG00000280798.1	LINC00294	0.796073	0.00849109	0.425989	0.810189	Esophagus_Muscularis
Meta	ENSG00000118181.10	RPS25	0.795929	0.0164401	0.426073	0.810189	Esophagus_Muscularis
Meta	ENSG00000148482.11	SLC39A12	0.795714	0.00804123	0.426198	0.810189	Esophagus_Muscularis
Meta	ENSG00000174611.11	KY	0.795491	0.0246377	0.426328	0.810189	Esophagus_Muscularis
Meta	ENSG00000110328.5	GALNT18	-0.795484	-0.0063685	0.426332	0.810189	Esophagus_Muscularis
Meta	ENSG00000238266.1	LINC00707	0.794164	0.0360878	0.4271	0.811018	Esophagus_Muscularis
Meta	ENSG00000011332.19	DPF1	-0.794155	-0.0125238	0.427105	0.811018	Esophagus_Muscularis
Meta	ENSG00000101752.11	MIB1	-0.794013	-0.0261535	0.427188	0.811018	Esophagus_Muscularis
Meta	ENSG00000083099.10	LYRM2	-0.793685	-0.0130999	0.427379	0.811018	Esophagus_Muscularis
Meta	ENSG00000187554.11	TLR5	0.793658	0.0131281	0.427394	0.811018	Esophagus_Muscularis
Meta	ENSG00000169271.2	HSPB3	-0.793616	-0.0097372	0.427419	0.811018	Esophagus_Muscularis
Meta	ENSG00000171943.11	SRGAP2C	0.793179	0.0484445	0.427674	0.811018	Esophagus_Muscularis
Meta	ENSG00000125991.19	ERGIC3	0.793074	0.0321048	0.427735	0.811018	Esophagus_Muscularis
Meta	ENSG00000172785.18	CBWD1	0.793056	0.00752611	0.427745	0.811018	Esophagus_Muscularis
Meta	ENSG00000177595.17	PIDD1	-0.793035	-0.0137663	0.427757	0.811018	Esophagus_Muscularis
Meta	ENSG00000092203.13	TOX4	0.792494	0.016788	0.428073	0.81128	Esophagus_Muscularis
Meta	ENSG00000168118.11	RAB4A	-0.792386	-0.034815	0.428135	0.81128	Esophagus_Muscularis
Meta	ENSG00000240972.1	MIF	0.79229	0.00410745	0.428192	0.81128	Esophagus_Muscularis
Meta	ENSG00000260679.1	RP11-643C9.2	-0.791776	-0.0166502	0.428491	0.811392	Esophagus_Muscularis
Meta	ENSG00000130363.11	RSPH3	0.791703	0.0104364	0.428534	0.811392	Esophagus_Muscularis
Meta	ENSG00000188312.13	CENPP	0.791537	0.00319563	0.428631	0.811392	Esophagus_Muscularis
Meta	ENSG00000185652.11	NTF3	-0.791509	-0.0161925	0.428647	0.811392	Esophagus_Muscularis
Meta	ENSG00000164733.20	CTSB	-0.791113	-0.00858167	0.428878	0.811463	Esophagus_Muscularis
Meta	ENSG00000226363.3	HAGLROS	0.791106	0.00681322	0.428882	0.811463	Esophagus_Muscularis
Meta	ENSG00000274422.1	LL22NC03-2H8.5	-0.790914	-0.0191968	0.428994	0.811483	Esophagus_Muscularis
Meta	ENSG00000076555.15	ACACB	-0.79062	-0.0175942	0.429166	0.811483	Esophagus_Muscularis
Meta	ENSG00000115353.10	TACR1	0.790561	0.0127255	0.4292	0.811483	Esophagus_Muscularis
Meta	ENSG00000235997.2	LINC01936	0.79041	0.0212046	0.429289	0.811483	Esophagus_Muscularis
Meta	ENSG00000116198.12	CEP104	-0.789935	-0.019197	0.429566	0.81182	Esophagus_Muscularis
Meta	ENSG00000278129.1	ZNF8	-0.789447	-0.01553	0.429851	0.812171	Esophagus_Muscularis
Meta	ENSG00000242715.7	CCDC169	-0.789194	-0.00626334	0.429999	0.812264	Esophagus_Muscularis
Meta	ENSG00000125347.13	IRF1	0.787951	0.0190479	0.430726	0.81313	Esophagus_Muscularis
Meta	ENSG00000249931.4	GOLGA8K	-0.787823	-0.0193969	0.4308	0.81313	Esophagus_Muscularis
Meta	ENSG00000166262.15	FAM227B	0.787621	0.00918603	0.430918	0.81313	Esophagus_Muscularis
Meta	ENSG00000152926.14	ZNF117	-0.787614	-0.00484664	0.430923	0.81313	Esophagus_Muscularis
Meta	ENSG00000272338.2	RP11-722E23.2	0.787562	0.01106	0.430953	0.81313	Esophagus_Muscularis
Meta	ENSG00000140497.16	SCAMP2	-0.78739	-0.0174476	0.431054	0.813133	Esophagus_Muscularis
Meta	ENSG00000065621.14	GSTO2	0.786706	0.012619	0.431454	0.813561	Esophagus_Muscularis
Meta	ENSG00000138600.9	SPPL2A	0.786664	0.0104384	0.431479	0.813561	Esophagus_Muscularis
Meta	ENSG00000114698.14	PLSCR4	-0.786123	-0.00943963	0.431796	0.813971	Esophagus_Muscularis
Meta	ENSG00000143420.18	ENSA	-0.785906	-0.0174958	0.431922	0.813999	Esophagus_Muscularis
Meta	ENSG00000204538.3	PSORS1C2	-0.785714	-0.00273434	0.432035	0.813999	Esophagus_Muscularis
Meta	ENSG00000238078.1	LINC01352	-0.785589	-0.00252416	0.432108	0.813999	Esophagus_Muscularis
Meta	ENSG00000139574.8	NPFF	-0.785272	-0.0201298	0.432294	0.814163	Esophagus_Muscularis
Meta	ENSG00000176046.8	NUPR1	0.784899	0.00903319	0.432513	0.814387	Esophagus_Muscularis
Meta	ENSG00000106066.14	CPVL	0.783592	0.00529387	0.433279	0.815632	Esophagus_Muscularis
Meta	ENSG00000126602.10	TRAP1	-0.783352	-0.00311976	0.43342	0.815632	Esophagus_Muscularis
Meta	ENSG00000176894.9	PXMP2	-0.783264	-0.0264736	0.433472	0.815632	Esophagus_Muscularis
Meta	ENSG00000146707.14	POMZP3	-0.782713	-0.0025752	0.433796	0.816011	Esophagus_Muscularis
Meta	ENSG00000103544.14	C16orf62	0.782582	0.0252238	0.433873	0.816011	Esophagus_Muscularis
Meta	ENSG00000171714.10	ANO5	0.782203	0.0110586	0.434095	0.816243	Esophagus_Muscularis
Meta	ENSG00000256061.7	DYX1C1	-0.781065	-0.00704058	0.434764	0.817313	Esophagus_Muscularis
Meta	ENSG00000174125.7	TLR1	0.780729	0.00804046	0.434962	0.817345	Esophagus_Muscularis
Meta	ENSG00000109265.13	KIAA1211	-0.780253	-0.00909644	0.435242	0.817345	Esophagus_Muscularis
Meta	ENSG00000198478.7	SH3BGRL2	0.780191	0.00912713	0.435278	0.817345	Esophagus_Muscularis
Meta	ENSG00000196792.11	STRN3	-0.780107	-0.0172695	0.435328	0.817345	Esophagus_Muscularis
Meta	ENSG00000145002.12	FAM86B2	0.780101	0.0113555	0.435331	0.817345	Esophagus_Muscularis
Meta	ENSG00000154133.14	ROBO4	0.78002	0.0200259	0.435379	0.817345	Esophagus_Muscularis
Meta	ENSG00000087077.13	TRIP6	-0.779383	-0.0154423	0.435754	0.817862	Esophagus_Muscularis
Meta	ENSG00000107371.12	EXOSC3	-0.778877	-0.0184091	0.436052	0.817971	Esophagus_Muscularis
Meta	ENSG00000155926.13	SLA	0.778787	0.0229359	0.436105	0.817971	Esophagus_Muscularis
Meta	ENSG00000150316.11	CWC15	-0.778777	-0.00580938	0.436111	0.817971	Esophagus_Muscularis
Meta	ENSG00000225434.2	LINC01504	0.778217	0.00220698	0.436441	0.818147	Esophagus_Muscularis
Meta	ENSG00000187994.13	RINL	-0.77812	-0.021808	0.436498	0.818147	Esophagus_Muscularis
Meta	ENSG00000129467.13	ADCY4	-0.777975	-0.0108326	0.436584	0.818147	Esophagus_Muscularis
Meta	ENSG00000198399.14	ITSN2	-0.777807	-0.0170447	0.436683	0.818147	Esophagus_Muscularis
Meta	ENSG00000198818.9	SFT2D1	0.777746	0.0158127	0.436719	0.818147	Esophagus_Muscularis
Meta	ENSG00000176974.19	SHMT1	0.777602	0.00422843	0.436804	0.818147	Esophagus_Muscularis
Meta	ENSG00000171368.11	TPPP	0.777189	0.0451103	0.437048	0.818416	Esophagus_Muscularis
Meta	ENSG00000100373.9	UPK3A	-0.775988	-0.0196718	0.437756	0.819425	Esophagus_Muscularis
Meta	ENSG00000178297.12	TMPRSS9	-0.775938	-0.0131834	0.437786	0.819425	Esophagus_Muscularis
Meta	ENSG00000204610.12	TRIM15	-0.775427	-0.0332256	0.438088	0.819759	Esophagus_Muscularis
Meta	ENSG00000150967.17	ABCB9	0.775297	0.0158054	0.438164	0.819759	Esophagus_Muscularis
Meta	ENSG00000170537.12	TMC7	-0.774849	-0.0117966	0.438429	0.820003	Esophagus_Muscularis
Meta	ENSG00000170820.11	FSHR	-0.774641	-0.00326918	0.438552	0.820003	Esophagus_Muscularis
Meta	ENSG00000130517.13	PGPEP1	-0.774569	-0.00446294	0.438595	0.820003	Esophagus_Muscularis
Meta	ENSG00000152760.9	TCTEX1D1	0.773757	0.00573014	0.439074	0.820688	Esophagus_Muscularis
Meta	ENSG00000205863.10	C1QTNF9B	-0.773247	-0.00562279	0.439376	0.820688	Esophagus_Muscularis
Meta	ENSG00000206561.12	COLQ	-0.77297	-0.0227682	0.43954	0.820688	Esophagus_Muscularis
Meta	ENSG00000273437.1	RP11-434H6.7	0.772802	0.016467	0.43964	0.820688	Esophagus_Muscularis
Meta	ENSG00000163257.10	DCAF16	0.772724	0.00960118	0.439686	0.820688	Esophagus_Muscularis
Meta	ENSG00000277587.1	CTD-3116E22.8	-0.772667	-0.00844331	0.43972	0.820688	Esophagus_Muscularis
Meta	ENSG00000170946.14	DNAJC24	-0.772607	-0.0142091	0.439755	0.820688	Esophagus_Muscularis
Meta	ENSG00000228126.1	FALEC	0.772479	0.00577816	0.439831	0.820688	Esophagus_Muscularis
Meta	ENSG00000183317.16	EPHA10	0.772283	0.0123189	0.439947	0.820688	Esophagus_Muscularis
Meta	ENSG00000122970.15	IFT81	0.772258	0.00528615	0.439961	0.820688	Esophagus_Muscularis
Meta	ENSG00000167468.16	GPX4	0.771743	0.00825175	0.440267	0.820976	Esophagus_Muscularis
Meta	ENSG00000183309.11	ZNF623	0.771659	0.00708154	0.440316	0.820976	Esophagus_Muscularis
Meta	ENSG00000277144.1	RP11-59H7.4	-0.771206	-0.0140325	0.440585	0.82129	Esophagus_Muscularis
Meta	ENSG00000158106.13	RHPN1	0.770401	0.021163	0.441062	0.8215	Esophagus_Muscularis
Meta	ENSG00000163995.19	ABLIM2	0.770204	0.0148838	0.441179	0.8215	Esophagus_Muscularis
Meta	ENSG00000114745.13	GORASP1	-0.769762	-0.00773896	0.441441	0.8215	Esophagus_Muscularis
Meta	ENSG00000197181.11	PIWIL2	0.769759	0.00866954	0.441443	0.8215	Esophagus_Muscularis
Meta	ENSG00000120860.10	WASHC3	-0.769658	-0.00859507	0.441503	0.8215	Esophagus_Muscularis
Meta	ENSG00000233087.7	WTH3DI	-0.769609	-0.00720045	0.441532	0.8215	Esophagus_Muscularis
Meta	ENSG00000120332.15	TNN	-0.769552	-0.020789	0.441566	0.8215	Esophagus_Muscularis
Meta	ENSG00000218510.6	LINC00339	-0.769469	-0.00212218	0.441615	0.8215	Esophagus_Muscularis
Meta	ENSG00000138376.10	BARD1	-0.769418	-0.00510928	0.441645	0.8215	Esophagus_Muscularis
Meta	ENSG00000102996.4	MMP15	-0.768745	-0.0302335	0.442045	0.8215	Esophagus_Muscularis
Meta	ENSG00000119559.15	C19orf25	-0.768543	-0.0133361	0.442165	0.8215	Esophagus_Muscularis
Meta	ENSG00000248698.5	LINC01085	0.768322	0.0135956	0.442296	0.8215	Esophagus_Muscularis
Meta	ENSG00000010165.19	METTL13	-0.768176	-0.107729	0.442383	0.8215	Esophagus_Muscularis
Meta	ENSG00000103534.16	TMC5	-0.768107	-0.0111026	0.442424	0.8215	Esophagus_Muscularis
Meta	ENSG00000187942.11	LDLRAD2	-0.768093	-0.0307053	0.442432	0.8215	Esophagus_Muscularis
Meta	ENSG00000134490.13	TMEM241	0.767907	0.0163132	0.442542	0.8215	Esophagus_Muscularis
Meta	ENSG00000198624.12	CCDC69	-0.767901	-0.0133426	0.442546	0.8215	Esophagus_Muscularis
Meta	ENSG00000175643.8	RMI2	0.767811	0.00275685	0.4426	0.8215	Esophagus_Muscularis
Meta	ENSG00000140955.10	ADAD2	0.767739	0.00348301	0.442642	0.8215	Esophagus_Muscularis
Meta	ENSG00000171574.17	ZNF584	0.76743	0.00802908	0.442826	0.8215	Esophagus_Muscularis
Meta	ENSG00000049283.17	EPN3	-0.767345	-0.00541149	0.442876	0.8215	Esophagus_Muscularis
Meta	ENSG00000260613.1	RP3-522J7.6	0.767201	0.00733261	0.442962	0.8215	Esophagus_Muscularis
Meta	ENSG00000187742.14	SECISBP2	0.766909	0.0362121	0.443136	0.8215	Esophagus_Muscularis
Meta	ENSG00000206530.10	CFAP44	-0.766805	-0.0153239	0.443197	0.8215	Esophagus_Muscularis
Meta	ENSG00000163464.7	CXCR1	0.766719	0.0150071	0.443249	0.8215	Esophagus_Muscularis
Meta	ENSG00000165819.11	METTL3	0.76663	0.0179459	0.443301	0.8215	Esophagus_Muscularis
Meta	ENSG00000155508.13	CNOT8	-0.766333	-0.0190598	0.443478	0.821641	Esophagus_Muscularis
Meta	ENSG00000110975.8	SYT10	0.766064	0.0128498	0.443638	0.821734	Esophagus_Muscularis
Meta	ENSG00000150687.11	PRSS23	0.765913	0.0073799	0.443728	0.821734	Esophagus_Muscularis
Meta	ENSG00000237212.1	RP11-569G13.2	-0.765621	-0.0103818	0.443902	0.82178	Esophagus_Muscularis
Meta	ENSG00000229246.1	LINC00377	-0.765534	-0.00653252	0.443953	0.82178	Esophagus_Muscularis
Meta	ENSG00000218739.9	CEBPZOS	0.764964	0.00658058	0.444293	0.822223	Esophagus_Muscularis
Meta	ENSG00000176209.11	SMIM19	0.764165	0.00395661	0.444769	0.822352	Esophagus_Muscularis
Meta	ENSG00000196209.12	SIRPB2	-0.764112	-0.00900832	0.4448	0.822352	Esophagus_Muscularis
Meta	ENSG00000243725.6	TTC4	0.764046	0.0110376	0.44484	0.822352	Esophagus_Muscularis
Meta	ENSG00000003989.17	SLC7A2	-0.764031	-0.0238234	0.444849	0.822352	Esophagus_Muscularis
Meta	ENSG00000170776.21	AKAP13	-0.764005	-0.0132553	0.444864	0.822352	Esophagus_Muscularis
Meta	ENSG00000100294.12	MCAT	-0.763545	-0.0298005	0.445138	0.822436	Esophagus_Muscularis
Meta	ENSG00000064703.11	DDX20	0.76351	0.0142182	0.44516	0.822436	Esophagus_Muscularis
Meta	ENSG00000272602.5	ZNF595	0.763424	0.0131816	0.445211	0.822436	Esophagus_Muscularis
Meta	ENSG00000144026.11	ZNF514	0.762723	0.00342732	0.445628	0.822934	Esophagus_Muscularis
Meta	ENSG00000145349.16	CAMK2D	-0.762636	-0.0211551	0.445681	0.822934	Esophagus_Muscularis
Meta	ENSG00000138750.14	NUP54	0.761979	0.00497475	0.446072	0.823286	Esophagus_Muscularis
Meta	ENSG00000261934.2	PCDHGA9	-0.76184	-0.0173822	0.446155	0.823286	Esophagus_Muscularis
Meta	ENSG00000141219.15	C17orf80	0.761493	0.00886693	0.446363	0.823286	Esophagus_Muscularis
Meta	ENSG00000150753.11	CCT5	-0.761473	-0.0313665	0.446375	0.823286	Esophagus_Muscularis
Meta	ENSG00000159842.14	ABR	-0.761332	-0.0169725	0.446459	0.823286	Esophagus_Muscularis
Meta	ENSG00000196576.14	PLXNB2	-0.761307	-0.0174735	0.446474	0.823286	Esophagus_Muscularis
Meta	ENSG00000099956.18	SMARCB1	0.760599	0.00721793	0.446897	0.823828	Esophagus_Muscularis
Meta	ENSG00000253873.5	PCDHGA11	-0.760479	-0.0198988	0.446968	0.823828	Esophagus_Muscularis
Meta	ENSG00000187105.8	HEATR4	-0.760174	-0.00475504	0.44715	0.823951	Esophagus_Muscularis
Meta	ENSG00000158220.13	ESYT3	0.760031	0.00882477	0.447236	0.823951	Esophagus_Muscularis
Meta	ENSG00000167384.10	ZNF180	-0.759834	-0.0172183	0.447354	0.823983	Esophagus_Muscularis
Meta	ENSG00000087076.8	HSD17B14	-0.758759	-0.00597097	0.447997	0.824982	Esophagus_Muscularis
Meta	ENSG00000085465.12	OVGP1	0.758574	0.0101842	0.448107	0.825	Esophagus_Muscularis
Meta	ENSG00000133059.16	DSTYK	-0.757722	-0.012033	0.448618	0.825754	Esophagus_Muscularis
Meta	ENSG00000060138.12	YBX3	0.757382	0.0220235	0.448821	0.825944	Esophagus_Muscularis
Meta	ENSG00000177732.8	SOX12	-0.757036	-0.0377118	0.449028	0.825971	Esophagus_Muscularis
Meta	ENSG00000114251.14	WNT5A	0.757021	0.0161345	0.449037	0.825971	Esophagus_Muscularis
Meta	ENSG00000143155.12	TIPRL	0.756761	0.041537	0.449193	0.826073	Esophagus_Muscularis
Meta	ENSG00000000971.15	CFH	-0.756315	-0.0132572	0.44946	0.826314	Esophagus_Muscularis
Meta	ENSG00000145506.13	NKD2	-0.756206	-0.0124326	0.449526	0.826314	Esophagus_Muscularis
Meta	ENSG00000133943.20	C14orf159	0.755363	0.0194219	0.450031	0.826808	Esophagus_Muscularis
Meta	ENSG00000169598.15	DFFB	-0.755344	-0.00909792	0.450043	0.826808	Esophagus_Muscularis
Meta	ENSG00000084207.15	GSTP1	-0.755186	-0.00751899	0.450137	0.826808	Esophagus_Muscularis
Meta	ENSG00000145736.14	GTF2H2	-0.755085	-0.00279717	0.450198	0.826808	Esophagus_Muscularis
Meta	ENSG00000178342.4	KCNG2	-0.754773	-0.00487203	0.450385	0.826967	Esophagus_Muscularis
Meta	ENSG00000101049.14	SGK2	0.754591	0.0166999	0.450495	0.826982	Esophagus_Muscularis
Meta	ENSG00000116977.18	LGALS8	-0.754163	-0.00955524	0.450751	0.827247	Esophagus_Muscularis
Meta	ENSG00000198105.13	ZNF248	-0.754014	-0.0143114	0.450841	0.827247	Esophagus_Muscularis
Meta	ENSG00000179772.7	FOXS1	0.753475	0.00552196	0.451164	0.827522	Esophagus_Muscularis
Meta	ENSG00000238005.2	RP11-443B7.1	0.753092	0.00463953	0.451395	0.827522	Esophagus_Muscularis
Meta	ENSG00000089094.18	KDM2B	0.75308	0.00943339	0.451402	0.827522	Esophagus_Muscularis
Meta	ENSG00000141576.14	RNF157	-0.753005	-0.00538039	0.451447	0.827522	Esophagus_Muscularis
Meta	ENSG00000154174.7	TOMM70	0.752925	0.026309	0.451495	0.827522	Esophagus_Muscularis
Meta	ENSG00000254281.1	KB-1507C5.4	-0.75224	-0.00763808	0.451907	0.827733	Esophagus_Muscularis
Meta	ENSG00000163382.11	NAXE	0.751965	0.0162148	0.452072	0.827733	Esophagus_Muscularis
Meta	ENSG00000086619.13	ERO1B	-0.751758	-0.00407133	0.452197	0.827733	Esophagus_Muscularis
Meta	ENSG00000205002.3	AARD	0.751669	0.0123657	0.45225	0.827733	Esophagus_Muscularis
Meta	ENSG00000184363.9	PKP3	0.751601	0.02884	0.452291	0.827733	Esophagus_Muscularis
Meta	ENSG00000272156.1	RP11-477N3.1	-0.751462	-0.00470909	0.452375	0.827733	Esophagus_Muscularis
Meta	ENSG00000173218.14	VANGL1	0.751375	0.00911619	0.452427	0.827733	Esophagus_Muscularis
Meta	ENSG00000182544.8	MFSD5	0.7513	0.0212029	0.452472	0.827733	Esophagus_Muscularis
Meta	ENSG00000269439.5	CTD-3131K8.2	-0.751069	-0.0206716	0.452611	0.827733	Esophagus_Muscularis
Meta	ENSG00000140374.15	ETFA	-0.750869	-0.0297866	0.452732	0.827733	Esophagus_Muscularis
Meta	ENSG00000150540.13	HNMT	0.750818	0.0150361	0.452762	0.827733	Esophagus_Muscularis
Meta	ENSG00000168234.12	TTC39C	-0.750694	-0.00746145	0.452837	0.827733	Esophagus_Muscularis
Meta	ENSG00000245468.3	RP11-367J11.3	-0.750446	-0.00641434	0.452986	0.827733	Esophagus_Muscularis
Meta	ENSG00000174996.11	KLC2	0.750385	0.0473313	0.453023	0.827733	Esophagus_Muscularis
Meta	ENSG00000198467.13	TPM2	-0.75011	-0.052751	0.453189	0.827767	Esophagus_Muscularis
Meta	ENSG00000270547.5	LINC01235	0.750019	0.00599031	0.453243	0.827767	Esophagus_Muscularis
Meta	ENSG00000249740.2	OSMR-AS1	0.74979	0.00630982	0.453381	0.827834	Esophagus_Muscularis
Meta	ENSG00000245954.6	RP11-18H21.1	-0.749199	-0.0125349	0.453737	0.828049	Esophagus_Muscularis
Meta	ENSG00000189319.13	FAM53B	-0.749043	-0.0179895	0.453832	0.828049	Esophagus_Muscularis
Meta	ENSG00000173852.14	DPY19L1	-0.748944	-0.011706	0.453891	0.828049	Esophagus_Muscularis
Meta	ENSG00000182132.13	KCNIP1	-0.74891	-0.0108935	0.453912	0.828049	Esophagus_Muscularis
Meta	ENSG00000166796.11	LDHC	-0.748689	-0.00252757	0.454044	0.828049	Esophagus_Muscularis
Meta	ENSG00000130396.20	AFDN	-0.748531	-0.0101533	0.45414	0.828049	Esophagus_Muscularis
Meta	ENSG00000149489.8	ROM1	0.748422	0.0161601	0.454206	0.828049	Esophagus_Muscularis
Meta	ENSG00000144191.11	CNGA3	0.747727	0.00616368	0.454625	0.828127	Esophagus_Muscularis
Meta	ENSG00000068097.14	HEATR6	0.747715	0.00792822	0.454632	0.828127	Esophagus_Muscularis
Meta	ENSG00000165802.21	NSMF	0.747712	0.0263286	0.454634	0.828127	Esophagus_Muscularis
Meta	ENSG00000119403.13	PHF19	0.747626	0.00888245	0.454686	0.828127	Esophagus_Muscularis
Meta	ENSG00000198874.12	TYW1	-0.747514	-0.00381444	0.454753	0.828127	Esophagus_Muscularis
Meta	ENSG00000224051.6	CPTP	-0.74642	-0.0203025	0.455414	0.829114	Esophagus_Muscularis
Meta	ENSG00000182154.7	MRPL41	-0.746272	-0.0103515	0.455503	0.829114	Esophagus_Muscularis
Meta	ENSG00000130175.9	PRKCSH	0.746114	0.0220395	0.455598	0.829114	Esophagus_Muscularis
Meta	ENSG00000141934.9	PLPP2	0.744922	0.00350141	0.456319	0.830205	Esophagus_Muscularis
Meta	ENSG00000173221.13	GLRX	-0.744787	-0.0112346	0.4564	0.830205	Esophagus_Muscularis
Meta	ENSG00000117862.11	TXNDC12	-0.744063	-0.041162	0.456838	0.830818	Esophagus_Muscularis
Meta	ENSG00000213462.4	ERV3-1	-0.743602	-0.00271281	0.457117	0.831067	Esophagus_Muscularis
Meta	ENSG00000087263.16	OGFOD1	-0.743502	-0.030946	0.457178	0.831067	Esophagus_Muscularis
Meta	ENSG00000246922.8	UBAP1L	0.743245	0.0149839	0.457333	0.831165	Esophagus_Muscularis
Meta	ENSG00000196109.6	ZNF676	-0.742801	-0.00680888	0.457602	0.831469	Esophagus_Muscularis
Meta	ENSG00000108468.14	CBX1	-0.742279	-0.0193759	0.457918	0.831637	Esophagus_Muscularis
Meta	ENSG00000031691.6	CENPQ	-0.742162	-0.0027783	0.457989	0.831637	Esophagus_Muscularis
Meta	ENSG00000164715.5	LMTK2	0.742025	0.019087	0.458072	0.831637	Esophagus_Muscularis
Meta	ENSG00000166716.9	ZNF592	0.741846	0.0132908	0.458181	0.831637	Esophagus_Muscularis
Meta	ENSG00000138071.13	ACTR2	0.741786	0.0276609	0.458217	0.831637	Esophagus_Muscularis
Meta	ENSG00000171824.13	EXOSC10	0.741645	0.0126854	0.458303	0.831637	Esophagus_Muscularis
Meta	ENSG00000162836.11	ACP6	-0.741032	-0.00246752	0.458674	0.831818	Esophagus_Muscularis
Meta	ENSG00000140471.16	LINS1	-0.740889	-0.00618137	0.458761	0.831818	Esophagus_Muscularis
Meta	ENSG00000167768.4	KRT1	-0.740833	-0.00414554	0.458795	0.831818	Esophagus_Muscularis
Meta	ENSG00000198053.11	SIRPA	-0.74081	-0.0378102	0.458808	0.831818	Esophagus_Muscularis
Meta	ENSG00000145354.9	CISD2	0.739785	0.0110172	0.45943	0.832614	Esophagus_Muscularis
Meta	ENSG00000063660.8	GPC1	-0.739752	-0.021688	0.459451	0.832614	Esophagus_Muscularis
Meta	ENSG00000105447.12	GRWD1	0.739215	0.0135543	0.459776	0.832884	Esophagus_Muscularis
Meta	ENSG00000196511.14	TPK1	0.739172	0.0112226	0.459802	0.832884	Esophagus_Muscularis
Meta	ENSG00000213015.8	ZNF580	0.738944	0.0327578	0.459941	0.832911	Esophagus_Muscularis
Meta	ENSG00000225880.5	LINC00115	0.738813	0.0232398	0.46002	0.832911	Esophagus_Muscularis
Meta	ENSG00000135205.14	CCDC146	-0.738293	-0.00708727	0.460336	0.833299	Esophagus_Muscularis
Meta	ENSG00000115129.13	TP53I3	-0.737722	-0.0100184	0.460683	0.833743	Esophagus_Muscularis
Meta	ENSG00000175395.15	ZNF25	-0.737111	-0.00962005	0.461055	0.834091	Esophagus_Muscularis
Meta	ENSG00000171847.10	FAM90A1	-0.737072	-0.00861458	0.461079	0.834091	Esophagus_Muscularis
Meta	ENSG00000149591.16	TAGLN	-0.736732	-0.0329469	0.461286	0.834163	Esophagus_Muscularis
Meta	ENSG00000121897.14	LIAS	-0.736671	-0.0142594	0.461322	0.834163	Esophagus_Muscularis
Meta	ENSG00000169885.9	CALML6	-0.736136	-0.0113273	0.461648	0.834534	Esophagus_Muscularis
Meta	ENSG00000147676.13	MAL2	0.736	0.00533707	0.461731	0.834534	Esophagus_Muscularis
Meta	ENSG00000205356.9	TECPR1	0.735775	0.016291	0.461868	0.834598	Esophagus_Muscularis
Meta	ENSG00000112306.7	RPS12	-0.735483	-0.0233522	0.462045	0.834735	Esophagus_Muscularis
Meta	ENSG00000196611.4	MMP1	0.735179	0.00711922	0.462231	0.834848	Esophagus_Muscularis
Meta	ENSG00000181513.14	ACBD4	0.734827	0.0320905	0.462445	0.834848	Esophagus_Muscularis
Meta	ENSG00000007171.16	NOS2	0.734621	0.00257247	0.462571	0.834848	Esophagus_Muscularis
Meta	ENSG00000088280.18	ASAP3	-0.734516	-0.0190431	0.462634	0.834848	Esophagus_Muscularis
Meta	ENSG00000039650.11	PNKP	-0.734397	-0.00805894	0.462707	0.834848	Esophagus_Muscularis
Meta	ENSG00000086570.12	FAT2	-0.734377	-0.00801822	0.462719	0.834848	Esophagus_Muscularis
Meta	ENSG00000198042.10	MAK16	0.733655	0.0279095	0.463159	0.835363	Esophagus_Muscularis
Meta	ENSG00000273449.1	RP11-218F10.3	0.733527	0.00452729	0.463237	0.835363	Esophagus_Muscularis
Meta	ENSG00000177679.15	SRRM3	0.733408	0.0129027	0.46331	0.835363	Esophagus_Muscularis
Meta	ENSG00000183549.10	ACSM5	-0.73302	-0.00730713	0.463547	0.835606	Esophagus_Muscularis
Meta	ENSG00000197253.13	TPSB2	0.732436	0.00485365	0.463903	0.836064	Esophagus_Muscularis
Meta	ENSG00000242802.6	AP5Z1	0.73145	0.0157404	0.464505	0.83676	Esophagus_Muscularis
Meta	ENSG00000185272.13	RBM11	-0.731432	-0.00780634	0.464515	0.83676	Esophagus_Muscularis
Meta	ENSG00000275074.1	NUDT18	-0.731302	-0.0139735	0.464594	0.83676	Esophagus_Muscularis
Meta	ENSG00000214530.8	STARD10	-0.730872	-0.0105232	0.464857	0.837049	Esophagus_Muscularis
Meta	ENSG00000103248.18	MTHFSD	0.730456	0.0104455	0.465112	0.837323	Esophagus_Muscularis
Meta	ENSG00000170379.19	TCAF2	-0.730271	-0.00655305	0.465225	0.837343	Esophagus_Muscularis
Meta	ENSG00000127419.16	TMEM175	-0.729946	-0.0192221	0.465423	0.837508	Esophagus_Muscularis
Meta	ENSG00000111981.4	ULBP1	-0.729787	-0.0100702	0.46552	0.837508	Esophagus_Muscularis
Meta	ENSG00000242516.1	LINC00960	0.729367	0.00732163	0.465777	0.837784	Esophagus_Muscularis
Meta	ENSG00000103089.8	FA2H	-0.728757	-0.0141802	0.46615	0.837784	Esophagus_Muscularis
Meta	ENSG00000106665.15	CLIP2	0.728454	0.0113292	0.466336	0.837784	Esophagus_Muscularis
Meta	ENSG00000113721.13	PDGFRB	0.728335	0.0189313	0.466408	0.837784	Esophagus_Muscularis
Meta	ENSG00000259869.1	AL022344.7	0.728318	0.00545352	0.466419	0.837784	Esophagus_Muscularis
Meta	ENSG00000236532.5	LINC01695	-0.728229	-0.00346269	0.466473	0.837784	Esophagus_Muscularis
Meta	ENSG00000106018.13	VIPR2	-0.727532	-0.00734529	0.4669	0.837784	Esophagus_Muscularis
Meta	ENSG00000180481.10	GLIPR1L2	-0.727372	-0.00205692	0.466998	0.837784	Esophagus_Muscularis
Meta	ENSG00000112562.18	SMOC2	0.727278	0.00569589	0.467056	0.837784	Esophagus_Muscularis
Meta	ENSG00000240303.7	ACAD11	0.727219	0.0133811	0.467092	0.837784	Esophagus_Muscularis
Meta	ENSG00000140575.12	IQGAP1	0.72706	0.0104692	0.467189	0.837784	Esophagus_Muscularis
Meta	ENSG00000161618.9	ALDH16A1	0.726898	0.00432327	0.467289	0.837784	Esophagus_Muscularis
Meta	ENSG00000133731.9	IMPA1	0.726797	0.0113114	0.46735	0.837784	Esophagus_Muscularis
Meta	ENSG00000104731.13	KLHDC4	0.72676	0.0157715	0.467373	0.837784	Esophagus_Muscularis
Meta	ENSG00000146233.7	CYP39A1	-0.72662	-0.00806674	0.467459	0.837784	Esophagus_Muscularis
Meta	ENSG00000078018.19	MAP2	-0.726568	-0.00462035	0.467491	0.837784	Esophagus_Muscularis
Meta	ENSG00000253598.1	SLC10A5	-0.726537	-0.0114959	0.46751	0.837784	Esophagus_Muscularis
Meta	ENSG00000272449.1	RP3-395M20.12	-0.726402	-0.0121842	0.467592	0.837784	Esophagus_Muscularis
Meta	ENSG00000271967.1	RP11-134K13.4	0.726172	0.00679505	0.467733	0.837784	Esophagus_Muscularis
Meta	ENSG00000117410.13	ATP6V0B	0.726168	0.0103839	0.467736	0.837784	Esophagus_Muscularis
Meta	ENSG00000146833.15	TRIM4	-0.725873	-0.00372361	0.467917	0.837784	Esophagus_Muscularis
Meta	ENSG00000166405.14	RIC3	0.725672	0.0130442	0.46804	0.837784	Esophagus_Muscularis
Meta	ENSG00000133812.15	SBF2	0.725383	0.033221	0.468217	0.837784	Esophagus_Muscularis
Meta	ENSG00000171724.2	VAT1L	-0.725304	-0.0600567	0.468266	0.837784	Esophagus_Muscularis
Meta	ENSG00000103429.10	BFAR	0.72504	0.0220127	0.468427	0.837784	Esophagus_Muscularis
Meta	ENSG00000163682.15	RPL9	-0.725006	-0.00266664	0.468449	0.837784	Esophagus_Muscularis
Meta	ENSG00000167608.11	TMC4	0.724568	0.00504833	0.468717	0.837784	Esophagus_Muscularis
Meta	ENSG00000012124.16	CD22	0.724568	0.0137058	0.468717	0.837784	Esophagus_Muscularis
Meta	ENSG00000168000.14	BSCL2	0.724499	0.00440023	0.468759	0.837784	Esophagus_Muscularis
Meta	ENSG00000089154.10	GCN1	0.724449	0.0124444	0.46879	0.837784	Esophagus_Muscularis
Meta	ENSG00000129667.12	RHBDF2	-0.724367	-0.00867024	0.46884	0.837784	Esophagus_Muscularis
Meta	ENSG00000249846.6	LINC02021	-0.723846	-0.00354211	0.469161	0.838174	Esophagus_Muscularis
Meta	ENSG00000077063.10	CTTNBP2	-0.723589	-0.0180987	0.469318	0.838273	Esophagus_Muscularis
Meta	ENSG00000163933.9	RFT1	-0.723182	-0.00228132	0.469568	0.838536	Esophagus_Muscularis
Meta	ENSG00000185043.10	CIB1	0.722611	0.0145403	0.469919	0.838967	Esophagus_Muscularis
Meta	ENSG00000214309.4	MBLAC1	-0.722447	-0.00740879	0.47002	0.838967	Esophagus_Muscularis
Meta	ENSG00000261390.5	MAFTRR	-0.72214	-0.00335108	0.470208	0.838967	Esophagus_Muscularis
Meta	ENSG00000246705.4	H2AFJ	0.722115	0.0131516	0.470224	0.838967	Esophagus_Muscularis
Meta	ENSG00000126217.20	MCF2L	0.721801	0.00608907	0.470417	0.838967	Esophagus_Muscularis
Meta	ENSG00000006747.14	SCIN	-0.721791	-0.00589937	0.470423	0.838967	Esophagus_Muscularis
Meta	ENSG00000172500.12	FIBP	0.721399	0.0120329	0.470664	0.839048	Esophagus_Muscularis
Meta	ENSG00000198892.6	SHISA4	0.721269	0.00744395	0.470744	0.839048	Esophagus_Muscularis
Meta	ENSG00000213160.9	KLHL23	-0.721198	-0.0409177	0.470788	0.839048	Esophagus_Muscularis
Meta	ENSG00000164610.8	RP9	-0.721052	-0.00867804	0.470878	0.839048	Esophagus_Muscularis
Meta	ENSG00000122376.11	FAM35A	-0.720832	-0.0176889	0.471013	0.839107	Esophagus_Muscularis
Meta	ENSG00000136732.14	GYPC	-0.720235	-0.0108139	0.471381	0.839579	Esophagus_Muscularis
Meta	ENSG00000173465.7	SSSCA1	-0.718953	-0.0379736	0.47217	0.840658	Esophagus_Muscularis
Meta	ENSG00000106028.10	SSBP1	0.718918	0.0367434	0.472191	0.840658	Esophagus_Muscularis
Meta	ENSG00000170909.13	OSCAR	0.718353	0.00896414	0.47254	0.841096	Esophagus_Muscularis
Meta	ENSG00000083223.17	ZCCHC6	-0.717843	-0.0197296	0.472854	0.841342	Esophagus_Muscularis
Meta	ENSG00000215252.11	GOLGA8B	-0.717796	-0.00820999	0.472883	0.841342	Esophagus_Muscularis
Meta	ENSG00000232112.3	TMA7	-0.717543	-0.0180363	0.473039	0.841374	Esophagus_Muscularis
Meta	ENSG00000230989.6	HSBP1	-0.717427	-0.0126808	0.473111	0.841374	Esophagus_Muscularis
Meta	ENSG00000034693.14	PEX3	0.717209	0.00843886	0.473245	0.841374	Esophagus_Muscularis
Meta	ENSG00000177192.13	PUS1	-0.717102	-0.0211355	0.473311	0.841374	Esophagus_Muscularis
Meta	ENSG00000112902.11	SEMA5A	0.716727	0.0161566	0.473543	0.841442	Esophagus_Muscularis
Meta	ENSG00000224790.2	AP000704.5	0.716456	0.00445752	0.47371	0.841442	Esophagus_Muscularis
Meta	ENSG00000105072.8	C19orf44	0.716439	0.00480912	0.473721	0.841442	Esophagus_Muscularis
Meta	ENSG00000002933.7	TMEM176A	-0.716256	-0.00650744	0.473833	0.841442	Esophagus_Muscularis
Meta	ENSG00000128791.11	TWSG1	-0.716209	-0.0105406	0.473862	0.841442	Esophagus_Muscularis
Meta	ENSG00000170892.10	TSEN34	0.715646	0.0128885	0.47421	0.841876	Esophagus_Muscularis
Meta	ENSG00000182580.2	EPHB3	0.715075	0.0220597	0.474563	0.842117	Esophagus_Muscularis
Meta	ENSG00000167088.10	SNRPD1	-0.714936	-0.0317533	0.474648	0.842117	Esophagus_Muscularis
Meta	ENSG00000204387.12	C6orf48	0.714928	0.0135576	0.474653	0.842117	Esophagus_Muscularis
Meta	ENSG00000162951.10	LRRTM1	0.714692	0.0193476	0.4748	0.842156	Esophagus_Muscularis
Meta	ENSG00000275718.1	CCL15	-0.714561	-0.050293	0.474881	0.842156	Esophagus_Muscularis
Meta	ENSG00000148671.13	ADIRF	0.714334	0.00789274	0.47502	0.842166	Esophagus_Muscularis
Meta	ENSG00000117834.12	SLC5A9	-0.714051	-0.00532122	0.475196	0.842166	Esophagus_Muscularis
Meta	ENSG00000258839.3	MC1R	0.71366	0.00836767	0.475438	0.842166	Esophagus_Muscularis
Meta	ENSG00000153820.12	SPHKAP	-0.713643	-0.0128606	0.475448	0.842166	Esophagus_Muscularis
Meta	ENSG00000123395.14	ATG101	0.713624	0.0113654	0.47546	0.842166	Esophagus_Muscularis
Meta	ENSG00000108433.16	GOSR2	-0.71336	-0.0631065	0.475623	0.842166	Esophagus_Muscularis
Meta	ENSG00000136011.14	STAB2	0.713323	0.00443167	0.475646	0.842166	Esophagus_Muscularis
Meta	ENSG00000246375.2	RP11-10L7.1	-0.713062	-0.00226891	0.475807	0.842166	Esophagus_Muscularis
Meta	ENSG00000140391.14	TSPAN3	-0.713057	-0.0124643	0.47581	0.842166	Esophagus_Muscularis
Meta	ENSG00000117682.16	DHDDS	-0.712677	-0.0339473	0.476046	0.842316	Esophagus_Muscularis
Meta	ENSG00000122378.13	FAM213A	0.712588	0.0131236	0.476101	0.842316	Esophagus_Muscularis
Meta	ENSG00000198723.10	C19orf45	0.711757	0.0121915	0.476615	0.842966	Esophagus_Muscularis
Meta	ENSG00000157227.12	MMP14	0.711583	0.0139759	0.476723	0.842966	Esophagus_Muscularis
Meta	ENSG00000251417.2	RP11-1348G14.4	0.711497	0.00449184	0.476776	0.842966	Esophagus_Muscularis
Meta	ENSG00000170310.14	STX8	0.710968	0.0154278	0.477104	0.84321	Esophagus_Muscularis
Meta	ENSG00000187634.11	SAMD11	-0.710942	-0.00472125	0.47712	0.84321	Esophagus_Muscularis
Meta	ENSG00000128463.12	EMC4	-0.710713	-0.0169187	0.477262	0.843243	Esophagus_Muscularis
Meta	ENSG00000129673.9	AANAT	-0.710581	-0.00505313	0.477344	0.843243	Esophagus_Muscularis
Meta	ENSG00000198633.10	ZNF534	-0.709414	-0.00289045	0.478067	0.843838	Esophagus_Muscularis
Meta	ENSG00000124701.5	APOBEC2	-0.709262	-0.00741748	0.478162	0.843838	Esophagus_Muscularis
Meta	ENSG00000129625.12	REEP5	-0.709036	-0.00726919	0.478302	0.843838	Esophagus_Muscularis
Meta	ENSG00000246640.1	RP11-1094H24.4	-0.708981	-0.0191135	0.478336	0.843838	Esophagus_Muscularis
Meta	ENSG00000051128.18	HOMER3	0.708888	0.0511824	0.478394	0.843838	Esophagus_Muscularis
Meta	ENSG00000166321.13	NUDT13	0.708655	0.00295283	0.478539	0.843838	Esophagus_Muscularis
Meta	ENSG00000105404.10	RABAC1	-0.708621	-0.0181948	0.47856	0.843838	Esophagus_Muscularis
Meta	ENSG00000079459.12	FDFT1	0.708566	0.0162084	0.478594	0.843838	Esophagus_Muscularis
Meta	ENSG00000197980.12	LEKR1	-0.708545	-0.00856842	0.478607	0.843838	Esophagus_Muscularis
Meta	ENSG00000135835.11	KIAA1614	0.707865	0.0080259	0.479029	0.844212	Esophagus_Muscularis
Meta	ENSG00000108591.9	DRG2	0.707846	0.00708884	0.479041	0.844212	Esophagus_Muscularis
Meta	ENSG00000109047.7	RCVRN	0.707706	0.00315143	0.479128	0.844212	Esophagus_Muscularis
Meta	ENSG00000185499.16	MUC1	0.707215	0.0083329	0.479433	0.844408	Esophagus_Muscularis
Meta	ENSG00000152582.13	SPEF2	0.707196	0.0354432	0.479445	0.844408	Esophagus_Muscularis
Meta	ENSG00000149273.14	RPS3	0.706997	0.00879551	0.479568	0.844444	Esophagus_Muscularis
Meta	ENSG00000178691.10	SUZ12	0.706729	0.0388154	0.479735	0.844556	Esophagus_Muscularis
Meta	ENSG00000213024.11	NUP62	0.706108	0.0183008	0.480121	0.84493	Esophagus_Muscularis
Meta	ENSG00000196418.12	ZNF124	-0.706056	-0.00331109	0.480154	0.84493	Esophagus_Muscularis
Meta	ENSG00000197020.10	ZNF100	-0.705218	-0.00224268	0.480675	0.845605	Esophagus_Muscularis
Meta	ENSG00000169231.13	THBS3	-0.704885	-0.010309	0.480882	0.845605	Esophagus_Muscularis
Meta	ENSG00000137040.9	RANBP6	-0.704727	-0.0471553	0.48098	0.845605	Esophagus_Muscularis
Meta	ENSG00000063046.17	EIF4B	0.704683	0.00836881	0.481007	0.845605	Esophagus_Muscularis
Meta	ENSG00000051825.14	MPHOSPH9	0.704611	0.00742354	0.481053	0.845605	Esophagus_Muscularis
Meta	ENSG00000204267.13	TAP2	0.704365	0.00660059	0.481206	0.845693	Esophagus_Muscularis
Meta	ENSG00000235271.5	LINC01422	0.703982	0.00750437	0.481444	0.845897	Esophagus_Muscularis
Meta	ENSG00000144504.15	ANKMY1	-0.703847	-0.0063314	0.481528	0.845897	Esophagus_Muscularis
Meta	ENSG00000122367.19	LDB3	-0.703649	-0.0101183	0.481652	0.845933	Esophagus_Muscularis
Meta	ENSG00000163512.13	AZI2	-0.703098	-0.0179139	0.481995	0.846303	Esophagus_Muscularis
Meta	ENSG00000148204.11	CRB2	-0.702979	-0.0135478	0.482069	0.846303	Esophagus_Muscularis
Meta	ENSG00000165650.11	PDZD8	-0.702607	-0.00594799	0.482301	0.846529	Esophagus_Muscularis
Meta	ENSG00000128059.8	PPAT	-0.702292	-0.0269389	0.482497	0.846692	Esophagus_Muscularis
Meta	ENSG00000146731.10	CCT6A	-0.702068	-0.0531311	0.482637	0.846757	Esophagus_Muscularis
Meta	ENSG00000132854.18	KANK4	-0.701803	-0.0161124	0.482802	0.846865	Esophagus_Muscularis
Meta	ENSG00000231971.5	RP11-557H15.3	-0.701363	-0.00867435	0.483076	0.847165	Esophagus_Muscularis
Meta	ENSG00000143850.13	PLEKHA6	0.700977	0.00836934	0.483317	0.847407	Esophagus_Muscularis
Meta	ENSG00000134283.17	PPHLN1	0.700429	0.014692	0.48366	0.847619	Esophagus_Muscularis
Meta	ENSG00000196735.11	HLA-DQA1	-0.700403	-0.0032411	0.483676	0.847619	Esophagus_Muscularis
Meta	ENSG00000128891.15	C15orf57	-0.700286	-0.0022377	0.483749	0.847619	Esophagus_Muscularis
Meta	ENSG00000243678.11	NME2	-0.69959	-0.0065965	0.484183	0.848037	Esophagus_Muscularis
Meta	ENSG00000223685.5	LINC00571	0.699568	0.00671553	0.484197	0.848037	Esophagus_Muscularis
Meta	ENSG00000143153.12	ATP1B1	0.699408	0.010986	0.484297	0.848037	Esophagus_Muscularis
Meta	ENSG00000141424.12	SLC39A6	-0.698943	-0.0146186	0.484588	0.848201	Esophagus_Muscularis
Meta	ENSG00000120688.8	WBP4	0.698927	0.0211433	0.484598	0.848201	Esophagus_Muscularis
Meta	ENSG00000215251.3	FASTKD5	-0.698457	-0.0247971	0.484891	0.848206	Esophagus_Muscularis
Meta	ENSG00000108786.10	HSD17B1	0.698316	0.00663157	0.484979	0.848206	Esophagus_Muscularis
Meta	ENSG00000120008.15	WDR11	-0.698264	-0.00789809	0.485012	0.848206	Esophagus_Muscularis
Meta	ENSG00000259330.2	INAFM2	-0.698006	-0.0109438	0.485174	0.848206	Esophagus_Muscularis
Meta	ENSG00000121989.14	ACVR2A	0.697932	0.0100524	0.48522	0.848206	Esophagus_Muscularis
Meta	ENSG00000259772.6	RP11-16E12.2	0.69793	0.0134674	0.485221	0.848206	Esophagus_Muscularis
Meta	ENSG00000255408.3	PCDHA3	-0.697533	-0.00800162	0.485469	0.848459	Esophagus_Muscularis
Meta	ENSG00000232677.6	LINC00665	0.697071	0.00470592	0.485759	0.848619	Esophagus_Muscularis
Meta	ENSG00000103121.8	CMC2	-0.696677	-0.0106316	0.486005	0.848619	Esophagus_Muscularis
Meta	ENSG00000135097.6	MSI1	-0.696442	-0.0140978	0.486152	0.848619	Esophagus_Muscularis
Meta	ENSG00000148468.16	FAM171A1	0.696297	0.0203041	0.486243	0.848619	Esophagus_Muscularis
Meta	ENSG00000112874.9	NUDT12	-0.696294	-0.0081993	0.486245	0.848619	Esophagus_Muscularis
Meta	ENSG00000113360.16	DROSHA	-0.696267	-0.0102062	0.486262	0.848619	Esophagus_Muscularis
Meta	ENSG00000110721.11	CHKA	-0.69604	-0.0225636	0.486403	0.848619	Esophagus_Muscularis
Meta	ENSG00000180881.19	CAPS2	0.695809	0.00753177	0.486548	0.848619	Esophagus_Muscularis
Meta	ENSG00000061455.10	PRDM6	-0.695638	-0.00954422	0.486655	0.848619	Esophagus_Muscularis
Meta	ENSG00000166135.13	HIF1AN	0.69557	0.0120907	0.486698	0.848619	Esophagus_Muscularis
Meta	ENSG00000204899.5	MZT1	0.695537	0.0116797	0.486719	0.848619	Esophagus_Muscularis
Meta	ENSG00000134873.9	CLDN10	-0.695248	-0.0105289	0.4869	0.848619	Esophagus_Muscularis
Meta	ENSG00000110057.7	UNC93B1	0.695239	0.0249133	0.486906	0.848619	Esophagus_Muscularis
Meta	ENSG00000283031.1	RP11-557N21.1	-0.694706	-0.0097104	0.487239	0.84902	Esophagus_Muscularis
Meta	ENSG00000135914.5	HTR2B	-0.694313	-0.00268236	0.487486	0.84927	Esophagus_Muscularis
Meta	ENSG00000198089.15	SFI1	-0.69373	-0.00856046	0.487851	0.849298	Esophagus_Muscularis
Meta	ENSG00000166145.14	SPINT1	-0.693649	-0.0208192	0.487902	0.849298	Esophagus_Muscularis
Meta	ENSG00000120708.16	TGFBI	-0.693566	-0.0126274	0.487955	0.849298	Esophagus_Muscularis
Meta	ENSG00000152128.13	TMEM163	0.69344	0.00647832	0.488033	0.849298	Esophagus_Muscularis
Meta	ENSG00000272871.1	RP11-408A13.4	0.692961	0.00483901	0.488334	0.849298	Esophagus_Muscularis
Meta	ENSG00000168528.11	SERINC2	0.692924	0.00681451	0.488358	0.849298	Esophagus_Muscularis
Meta	ENSG00000228049.7	POLR2J2	-0.692829	-0.00280357	0.488417	0.849298	Esophagus_Muscularis
Meta	ENSG00000183281.14	PLGLB1	0.692629	0.00256882	0.488542	0.849298	Esophagus_Muscularis
Meta	ENSG00000085415.15	SEH1L	-0.692537	-0.0483012	0.4886	0.849298	Esophagus_Muscularis
Meta	ENSG00000239998.5	LILRA2	0.692422	0.0100247	0.488672	0.849298	Esophagus_Muscularis
Meta	ENSG00000235172.7	LINC01366	-0.692052	-0.00268271	0.488905	0.849298	Esophagus_Muscularis
Meta	ENSG00000119227.7	PIGZ	0.692002	0.00332699	0.488936	0.849298	Esophagus_Muscularis
Meta	ENSG00000167632.14	TRAPPC9	0.691913	0.0121978	0.488992	0.849298	Esophagus_Muscularis
Meta	ENSG00000096996.15	IL12RB1	0.691637	0.0135969	0.489165	0.849298	Esophagus_Muscularis
Meta	ENSG00000132823.10	OSER1	-0.691623	-0.0121871	0.489174	0.849298	Esophagus_Muscularis
Meta	ENSG00000139508.14	SLC46A3	-0.69149	-0.0133911	0.489258	0.849298	Esophagus_Muscularis
Meta	ENSG00000026297.15	RNASET2	0.691482	0.0148596	0.489263	0.849298	Esophagus_Muscularis
Meta	ENSG00000140545.14	MFGE8	0.691148	0.02097	0.489473	0.849483	Esophagus_Muscularis
Meta	ENSG00000166527.7	CLEC4D	-0.690817	-0.00440198	0.489681	0.849607	Esophagus_Muscularis
Meta	ENSG00000134851.12	TMEM165	-0.690704	-0.0305019	0.489751	0.849607	Esophagus_Muscularis
Meta	ENSG00000048649.13	RSF1	0.690136	0.0388536	0.490109	0.850047	Esophagus_Muscularis
Meta	ENSG00000197043.13	ANXA6	-0.689451	-0.010775	0.49054	0.85031	Esophagus_Muscularis
Meta	ENSG00000130714.15	POMT1	0.689341	0.00755505	0.490608	0.85031	Esophagus_Muscularis
Meta	ENSG00000250934.1	RP11-71E19.1	-0.689321	-0.00846325	0.490621	0.85031	Esophagus_Muscularis
Meta	ENSG00000104973.16	MED25	-0.689192	-0.0116429	0.490702	0.85031	Esophagus_Muscularis
Meta	ENSG00000137275.13	RIPK1	-0.689049	-0.0160775	0.490793	0.85031	Esophagus_Muscularis
Meta	ENSG00000174792.10	C4orf26	-0.688906	-0.00522125	0.490883	0.85031	Esophagus_Muscularis
Meta	ENSG00000152076.18	CCDC74B	0.688333	0.00893788	0.491243	0.850635	Esophagus_Muscularis
Meta	ENSG00000182606.14	TRAK1	-0.688055	-0.0240387	0.491418	0.850635	Esophagus_Muscularis
Meta	ENSG00000165861.13	ZFYVE1	0.687971	0.021306	0.491471	0.850635	Esophagus_Muscularis
Meta	ENSG00000106789.12	CORO2A	-0.687949	-0.00573616	0.491485	0.850635	Esophagus_Muscularis
Meta	ENSG00000244414.6	CFHR1	-0.686672	-0.0100492	0.492289	0.851738	Esophagus_Muscularis
Meta	ENSG00000160284.14	SPATC1L	-0.686478	-0.00230996	0.492412	0.851738	Esophagus_Muscularis
Meta	ENSG00000077514.8	POLD3	-0.686363	-0.0176118	0.492485	0.851738	Esophagus_Muscularis
Meta	ENSG00000136895.18	GARNL3	-0.686226	-0.024175	0.492571	0.851738	Esophagus_Muscularis
Meta	ENSG00000247095.2	MIR210HG	-0.686073	-0.0192099	0.492667	0.851738	Esophagus_Muscularis
Meta	ENSG00000196353.11	CPNE4	-0.685723	-0.00788974	0.492888	0.851738	Esophagus_Muscularis
Meta	ENSG00000146143.17	PRIM2	0.685543	0.0198538	0.493002	0.851738	Esophagus_Muscularis
Meta	ENSG00000104369.4	JPH1	-0.685097	-0.00759869	0.493283	0.851738	Esophagus_Muscularis
Meta	ENSG00000100504.16	PYGL	0.685031	0.0204512	0.493324	0.851738	Esophagus_Muscularis
Meta	ENSG00000119411.10	BSPRY	0.684971	0.0107353	0.493362	0.851738	Esophagus_Muscularis
Meta	ENSG00000151773.12	CCDC122	-0.684759	-0.00320366	0.493496	0.851738	Esophagus_Muscularis
Meta	ENSG00000052841.14	TTC17	-0.684613	-0.0153969	0.493588	0.851738	Esophagus_Muscularis
Meta	ENSG00000116157.5	GPX7	0.684403	0.00349753	0.493721	0.851738	Esophagus_Muscularis
Meta	ENSG00000165995.18	CACNB2	-0.684366	-0.02071	0.493744	0.851738	Esophagus_Muscularis
Meta	ENSG00000167034.9	NKX3-1	-0.684301	-0.0115276	0.493785	0.851738	Esophagus_Muscularis
Meta	ENSG00000188687.17	SLC4A5	-0.684258	-0.0104717	0.493812	0.851738	Esophagus_Muscularis
Meta	ENSG00000231437.3	LINC01750	0.683982	0.0129471	0.493987	0.851738	Esophagus_Muscularis
Meta	ENSG00000223561.6	AC003090.1	-0.683975	-0.0142658	0.493991	0.851738	Esophagus_Muscularis
Meta	ENSG00000001460.17	STPG1	-0.683606	-0.00555748	0.494224	0.85196	Esophagus_Muscularis
Meta	ENSG00000110079.16	MS4A4A	-0.683405	-0.020406	0.494351	0.852	Esophagus_Muscularis
Meta	ENSG00000270036.1	RP11-685G9.4	-0.682195	-0.01982	0.495116	0.853077	Esophagus_Muscularis
Meta	ENSG00000185721.12	DRG1	-0.681962	-0.0471947	0.495263	0.853077	Esophagus_Muscularis
Meta	ENSG00000136819.15	C9orf78	-0.681922	-0.0201215	0.495288	0.853077	Esophagus_Muscularis
Meta	ENSG00000183520.11	UTP11	0.68153	0.0305326	0.495536	0.853326	Esophagus_Muscularis
Meta	ENSG00000180773.14	SLC36A4	-0.68132	-0.0160228	0.495669	0.853375	Esophagus_Muscularis
Meta	ENSG00000156886.11	ITGAD	-0.680085	-0.00379071	0.496451	0.854449	Esophagus_Muscularis
Meta	ENSG00000122882.10	ECD	-0.679809	-0.0212631	0.496625	0.854449	Esophagus_Muscularis
Meta	ENSG00000186204.14	CYP4F12	0.679652	0.0109233	0.496725	0.854449	Esophagus_Muscularis
Meta	ENSG00000176485.11	PLA2G16	0.679594	0.00368042	0.496762	0.854449	Esophagus_Muscularis
Meta	ENSG00000118804.8	STBD1	-0.679469	-0.0115241	0.496841	0.854449	Esophagus_Muscularis
Meta	ENSG00000175416.12	CLTB	0.679347	0.0255534	0.496918	0.854449	Esophagus_Muscularis
Meta	ENSG00000204176.13	SYT15	0.679011	0.0118795	0.497131	0.854636	Esophagus_Muscularis
Meta	ENSG00000068784.12	SRBD1	0.678818	0.0156532	0.497253	0.854667	Esophagus_Muscularis
Meta	ENSG00000011485.14	PPP5C	-0.67846	-0.0101735	0.49748	0.854878	Esophagus_Muscularis
Meta	ENSG00000073712.14	FERMT2	-0.678197	-0.0289671	0.497647	0.854965	Esophagus_Muscularis
Meta	ENSG00000277152.1	RP11-622C24.2	0.678051	0.0191304	0.497739	0.854965	Esophagus_Muscularis
Meta	ENSG00000173917.10	HOXB2	-0.677885	-0.0091682	0.497845	0.854967	Esophagus_Muscularis
Meta	ENSG00000116661.9	FBXO2	0.677084	0.00846794	0.498353	0.855291	Esophagus_Muscularis
Meta	ENSG00000169026.12	MFSD7	0.676803	0.00986387	0.498531	0.855291	Esophagus_Muscularis
Meta	ENSG00000226328.6	NUP50-AS1	0.676621	0.0129711	0.498647	0.855291	Esophagus_Muscularis
Meta	ENSG00000137098.13	SPAG8	0.676286	0.0235815	0.498859	0.855291	Esophagus_Muscularis
Meta	ENSG00000013392.7	RWDD2A	0.676064	0.0113195	0.499	0.855291	Esophagus_Muscularis
Meta	ENSG00000204130.12	RUFY2	0.675742	0.00649232	0.499205	0.855291	Esophagus_Muscularis
Meta	ENSG00000069696.6	DRD4	0.675713	0.00673388	0.499223	0.855291	Esophagus_Muscularis
Meta	ENSG00000265808.3	SEC22B	0.675462	0.0230355	0.499382	0.855291	Esophagus_Muscularis
Meta	ENSG00000273061.1	CDC37L1-AS1	0.675425	0.0204314	0.499406	0.855291	Esophagus_Muscularis
Meta	ENSG00000169756.16	LIMS1	0.675031	0.0119174	0.499656	0.855291	Esophagus_Muscularis
Meta	ENSG00000109511.11	ANXA10	-0.675029	-0.00601135	0.499658	0.855291	Esophagus_Muscularis
Meta	ENSG00000101361.16	NOP56	0.675024	0.0129535	0.499661	0.855291	Esophagus_Muscularis
Meta	ENSG00000050405.13	LIMA1	0.675019	0.0068337	0.499664	0.855291	Esophagus_Muscularis
Meta	ENSG00000213676.10	ATF6B	0.674673	0.0146521	0.499884	0.855291	Esophagus_Muscularis
Meta	ENSG00000156931.15	VPS8	-0.674279	-0.00536175	0.500134	0.855291	Esophagus_Muscularis
Meta	ENSG00000163870.14	TPRA1	-0.674081	-0.009643	0.50026	0.855291	Esophagus_Muscularis
Meta	ENSG00000122870.11	BICC1	-0.674026	-0.00763028	0.500295	0.855291	Esophagus_Muscularis
Meta	ENSG00000104312.7	RIPK2	0.674018	0.02143	0.5003	0.855291	Esophagus_Muscularis
Meta	ENSG00000172345.13	STARD5	0.674	0.00776666	0.500311	0.855291	Esophagus_Muscularis
Meta	ENSG00000267072.2	NAGPA-AS1	-0.673977	-0.0123658	0.500326	0.855291	Esophagus_Muscularis
Meta	ENSG00000107959.15	PITRM1	0.673751	0.00456331	0.50047	0.855291	Esophagus_Muscularis
Meta	ENSG00000223573.6	TINCR	-0.673667	-0.0154915	0.500523	0.855291	Esophagus_Muscularis
Meta	ENSG00000050393.11	MCUR1	0.673552	0.0311994	0.500596	0.855291	Esophagus_Muscularis
Meta	ENSG00000132740.8	IGHMBP2	-0.673499	-0.00775266	0.50063	0.855291	Esophagus_Muscularis
Meta	ENSG00000267069.1	RP11-64C12.8	0.673483	0.0166447	0.50064	0.855291	Esophagus_Muscularis
Meta	ENSG00000100393.12	EP300	-0.673277	-0.0480911	0.500771	0.855336	Esophagus_Muscularis
Meta	ENSG00000276923.1	RP11-321P16.1	-0.67305	-0.00345875	0.500915	0.855404	Esophagus_Muscularis
Meta	ENSG00000277462.1	ZNF670	0.67283	0.0065287	0.501055	0.855465	Esophagus_Muscularis
Meta	ENSG00000112118.18	MCM3	0.672384	0.017336	0.50134	0.855773	Esophagus_Muscularis
Meta	ENSG00000166105.15	GLB1L3	-0.671932	-0.00692906	0.501627	0.855977	Esophagus_Muscularis
Meta	ENSG00000183196.8	CHST6	-0.671867	-0.0125385	0.501668	0.855977	Esophagus_Muscularis
Meta	ENSG00000244165.1	P2RY11	0.671663	0.0083074	0.501798	0.855983	Esophagus_Muscularis
Meta	ENSG00000179163.11	FUCA1	-0.671256	-0.014969	0.502057	0.855983	Esophagus_Muscularis
Meta	ENSG00000138152.8	BTBD16	-0.671188	-0.0020399	0.502101	0.855983	Esophagus_Muscularis
Meta	ENSG00000007384.15	RHBDF1	-0.670959	-0.0148799	0.502247	0.855983	Esophagus_Muscularis
Meta	ENSG00000227066.1	RP3-340N1.2	-0.670869	-0.00488085	0.502304	0.855983	Esophagus_Muscularis
Meta	ENSG00000122375.11	OPN4	-0.670749	-0.0019664	0.502381	0.855983	Esophagus_Muscularis
Meta	ENSG00000100348.9	TXN2	0.670618	0.0217151	0.502464	0.855983	Esophagus_Muscularis
Meta	ENSG00000177469.12	PTRF	0.670551	0.0303816	0.502507	0.855983	Esophagus_Muscularis
Meta	ENSG00000008382.15	MPND	0.669984	0.024502	0.502868	0.856421	Esophagus_Muscularis
Meta	ENSG00000139197.10	PEX5	-0.669478	-0.00385681	0.503191	0.856684	Esophagus_Muscularis
Meta	ENSG00000130520.10	LSM4	-0.66904	-0.0125885	0.50347	0.856684	Esophagus_Muscularis
Meta	ENSG00000197362.14	ZNF786	0.668652	0.00595039	0.503717	0.856684	Esophagus_Muscularis
Meta	ENSG00000131844.15	MCCC2	-0.668402	-0.0129382	0.503877	0.856684	Esophagus_Muscularis
Meta	ENSG00000154099.17	DNAAF1	0.668361	0.0101939	0.503903	0.856684	Esophagus_Muscularis
Meta	ENSG00000171840.11	NINJ2	0.668345	0.0120719	0.503913	0.856684	Esophagus_Muscularis
Meta	ENSG00000242866.9	STRC	0.668147	0.00677213	0.50404	0.856684	Esophagus_Muscularis
Meta	ENSG00000183624.13	HMCES	0.668056	0.0286276	0.504098	0.856684	Esophagus_Muscularis
Meta	ENSG00000137216.18	TMEM63B	0.668038	0.0106452	0.50411	0.856684	Esophagus_Muscularis
Meta	ENSG00000256771.3	ZNF253	-0.667811	-0.0131089	0.504254	0.856684	Esophagus_Muscularis
Meta	ENSG00000157426.13	AASDH	-0.667713	-0.0113209	0.504317	0.856684	Esophagus_Muscularis
Meta	ENSG00000122687.17	MRM2	-0.667653	-0.00998039	0.504355	0.856684	Esophagus_Muscularis
Meta	ENSG00000260027.4	HOXB7	-0.667613	-0.00996159	0.504381	0.856684	Esophagus_Muscularis
Meta	ENSG00000130844.16	ZNF331	0.666976	0.0123822	0.504788	0.856911	Esophagus_Muscularis
Meta	ENSG00000103404.14	USP31	0.666765	0.015664	0.504922	0.856911	Esophagus_Muscularis
Meta	ENSG00000108509.20	CAMTA2	-0.666752	-0.0088906	0.504931	0.856911	Esophagus_Muscularis
Meta	ENSG00000087157.18	PGS1	0.66675	0.00599722	0.504932	0.856911	Esophagus_Muscularis
Meta	ENSG00000171243.7	SOSTDC1	-0.666436	-0.00923803	0.505133	0.857074	Esophagus_Muscularis
Meta	ENSG00000106733.20	NMRK1	0.66569	0.00220514	0.505609	0.857706	Esophagus_Muscularis
Meta	ENSG00000145113.21	MUC4	-0.665148	-0.0044819	0.505956	0.85802	Esophagus_Muscularis
Meta	ENSG00000185298.12	CCDC137	-0.665073	-0.00993059	0.506004	0.85802	Esophagus_Muscularis
Meta	ENSG00000104490.17	NCALD	0.664666	0.0171311	0.506264	0.858225	Esophagus_Muscularis
Meta	ENSG00000088833.17	NSFL1C	0.664557	0.00624167	0.506334	0.858225	Esophagus_Muscularis
Meta	ENSG00000171051.8	FPR1	-0.664035	-0.0231359	0.506668	0.858613	Esophagus_Muscularis
Meta	ENSG00000140265.12	ZSCAN29	-0.66386	-0.00501426	0.50678	0.858627	Esophagus_Muscularis
Meta	ENSG00000100938.17	GMPR2	-0.663247	-0.0180786	0.507172	0.858966	Esophagus_Muscularis
Meta	ENSG00000141504.11	SAT2	0.663165	0.00958977	0.507225	0.858966	Esophagus_Muscularis
Meta	ENSG00000112394.16	SLC16A10	-0.663048	-0.00460691	0.5073	0.858966	Esophagus_Muscularis
Meta	ENSG00000268912.1	CTD-2619J13.17	-0.662815	-0.00799327	0.507449	0.858966	Esophagus_Muscularis
Meta	ENSG00000012963.14	UBR7	0.662676	0.0279618	0.507538	0.858966	Esophagus_Muscularis
Meta	ENSG00000260418.1	RP3-406A7.7	-0.662449	-0.0112776	0.507683	0.858966	Esophagus_Muscularis
Meta	ENSG00000185736.15	ADARB2	0.662165	0.0051897	0.507866	0.858966	Esophagus_Muscularis
Meta	ENSG00000111962.7	UST	-0.661868	-0.0162934	0.508056	0.858966	Esophagus_Muscularis
Meta	ENSG00000124444.15	ZNF576	0.661825	0.0418918	0.508083	0.858966	Esophagus_Muscularis
Meta	ENSG00000176531.10	PHLDB3	-0.661435	-0.00468627	0.508333	0.858966	Esophagus_Muscularis
Meta	ENSG00000103199.13	ZNF500	0.66118	0.00349855	0.508497	0.858966	Esophagus_Muscularis
Meta	ENSG00000142252.10	GEMIN7	-0.661165	-0.00539313	0.508507	0.858966	Esophagus_Muscularis
Meta	ENSG00000154803.12	FLCN	-0.66116	-0.00195502	0.50851	0.858966	Esophagus_Muscularis
Meta	ENSG00000143379.12	SETDB1	-0.66107	-0.0185649	0.508567	0.858966	Esophagus_Muscularis
Meta	ENSG00000128536.15	CDHR3	-0.661	-0.0103546	0.508612	0.858966	Esophagus_Muscularis
Meta	ENSG00000177084.16	POLE	-0.660922	-0.0135298	0.508663	0.858966	Esophagus_Muscularis
Meta	ENSG00000149231.11	CCDC82	0.660768	0.00234692	0.508761	0.858966	Esophagus_Muscularis
Meta	ENSG00000250120.6	PCDHA10	-0.660588	-0.00522934	0.508876	0.858984	Esophagus_Muscularis
Meta	ENSG00000152359.14	POC5	-0.660021	-0.00718739	0.50924	0.859141	Esophagus_Muscularis
Meta	ENSG00000275052.4	PPP4R3B	0.659959	0.0533329	0.50928	0.859141	Esophagus_Muscularis
Meta	ENSG00000182264.8	IZUMO1	0.659953	0.00702391	0.509284	0.859141	Esophagus_Muscularis
Meta	ENSG00000153707.16	PTPRD	-0.659723	-0.0137902	0.509432	0.859154	Esophagus_Muscularis
Meta	ENSG00000172458.4	IL17D	-0.65955	-0.00612058	0.509543	0.859154	Esophagus_Muscularis
Meta	ENSG00000143079.14	CTTNBP2NL	0.659397	0.00740994	0.509641	0.859154	Esophagus_Muscularis
Meta	ENSG00000182324.6	KCNJ14	0.659289	0.0105494	0.50971	0.859154	Esophagus_Muscularis
Meta	ENSG00000071994.10	PDCD2	0.658636	0.0333271	0.51013	0.859424	Esophagus_Muscularis
Meta	ENSG00000165801.9	ARHGEF40	0.658552	0.0239857	0.510184	0.859424	Esophagus_Muscularis
Meta	ENSG00000132481.6	TRIM47	0.65855	0.0198574	0.510185	0.859424	Esophagus_Muscularis
Meta	ENSG00000075213.10	SEMA3A	0.65804	0.00875566	0.510513	0.8598	Esophagus_Muscularis
Meta	ENSG00000135250.16	SRPK2	0.657639	0.0201436	0.51077	0.86	Esophagus_Muscularis
Meta	ENSG00000258315.5	C17orf49	-0.657529	-0.0124492	0.510841	0.86	Esophagus_Muscularis
Meta	ENSG00000183605.16	SFXN4	0.657054	0.00216005	0.511146	0.860337	Esophagus_Muscularis
Meta	ENSG00000198860.11	TSEN15	0.656874	0.0135584	0.511262	0.860355	Esophagus_Muscularis
Meta	ENSG00000128039.10	SRD5A3	-0.65619	-0.00277405	0.511702	0.860829	Esophagus_Muscularis
Meta	ENSG00000164889.13	SLC4A2	-0.656109	-0.0167237	0.511754	0.860829	Esophagus_Muscularis
Meta	ENSG00000247624.6	CPEB2-AS1	0.655846	0.00791622	0.511923	0.860938	Esophagus_Muscularis
Meta	ENSG00000100445.17	SDR39U1	-0.655377	-0.0236922	0.512225	0.860965	Esophagus_Muscularis
Meta	ENSG00000186364.11	NUDT17	0.655246	0.00526178	0.512309	0.860965	Esophagus_Muscularis
Meta	ENSG00000143363.15	PRUNE1	0.655245	0.0111528	0.51231	0.860965	Esophagus_Muscularis
Meta	ENSG00000099624.7	ATP5D	0.655168	0.0377925	0.512359	0.860965	Esophagus_Muscularis
Meta	ENSG00000135972.8	MRPS9	0.654802	0.00860905	0.512595	0.861185	Esophagus_Muscularis
Meta	ENSG00000177663.13	IL17RA	0.653873	0.0054093	0.513194	0.86167	Esophagus_Muscularis
Meta	ENSG00000115525.17	ST3GAL5	0.65385	0.0159177	0.513209	0.86167	Esophagus_Muscularis
Meta	ENSG00000261794.1	GOLGA8H	0.653842	0.0028725	0.513213	0.86167	Esophagus_Muscularis
Meta	ENSG00000050767.15	COL23A1	0.653626	0.00545163	0.513353	0.86167	Esophagus_Muscularis
Meta	ENSG00000163428.3	LRRC58	-0.653538	-0.0102735	0.513409	0.86167	Esophagus_Muscularis
Meta	ENSG00000143185.3	XCL2	-0.653097	-0.0121351	0.513694	0.861971	Esophagus_Muscularis
Meta	ENSG00000079689.13	SCGN	-0.65282	-0.0132402	0.513873	0.862095	Esophagus_Muscularis
Meta	ENSG00000119392.14	GLE1	-0.652466	-0.00741096	0.514101	0.862302	Esophagus_Muscularis
Meta	ENSG00000129422.14	MTUS1	-0.652099	-0.0145035	0.514338	0.862347	Esophagus_Muscularis
Meta	ENSG00000163565.18	IFI16	-0.651837	-0.0131378	0.514506	0.862347	Esophagus_Muscularis
Meta	ENSG00000175538.10	KCNE3	-0.651614	-0.0135102	0.51465	0.862347	Esophagus_Muscularis
Meta	ENSG00000173226.16	IQCB1	0.651579	0.00284901	0.514673	0.862347	Esophagus_Muscularis
Meta	ENSG00000213398.7	LCAT	-0.651332	-0.0481083	0.514832	0.862347	Esophagus_Muscularis
Meta	ENSG00000182986.12	ZNF320	0.651214	0.00235332	0.514908	0.862347	Esophagus_Muscularis
Meta	ENSG00000205959.3	RP11-689P11.2	0.651209	0.00431905	0.514912	0.862347	Esophagus_Muscularis
Meta	ENSG00000213658.11	LAT	-0.65112	-0.0119938	0.514969	0.862347	Esophagus_Muscularis
Meta	ENSG00000004777.18	ARHGAP33	-0.650672	-0.00743713	0.515258	0.862496	Esophagus_Muscularis
Meta	ENSG00000259005.1	RP3-449M8.6	-0.650656	-0.00303689	0.515268	0.862496	Esophagus_Muscularis
Meta	ENSG00000164626.8	KCNK5	0.650308	0.0154265	0.515493	0.862696	Esophagus_Muscularis
Meta	ENSG00000103197.16	TSC2	0.649525	0.0133538	0.515999	0.863367	Esophagus_Muscularis
Meta	ENSG00000159263.15	SIM2	0.64923	0.0134316	0.51619	0.86351	Esophagus_Muscularis
Meta	ENSG00000174136.11	RGMB	-0.648825	-0.0111364	0.516452	0.863713	Esophagus_Muscularis
Meta	ENSG00000006118.14	TMEM132A	-0.64861	-0.0114466	0.516591	0.863713	Esophagus_Muscularis
Meta	ENSG00000112619.7	PRPH2	-0.648553	-0.00838968	0.516627	0.863713	Esophagus_Muscularis
Meta	ENSG00000260517.2	RP11-426C22.5	-0.648289	-0.0130425	0.516798	0.86375	Esophagus_Muscularis
Meta	ENSG00000181790.10	ADGRB1	0.648193	0.00838683	0.51686	0.86375	Esophagus_Muscularis
Meta	ENSG00000106025.8	TSPAN12	-0.647582	-0.00475689	0.517255	0.864235	Esophagus_Muscularis
Meta	ENSG00000160953.15	MUM1	0.6474	0.0100651	0.517373	0.864252	Esophagus_Muscularis
Meta	ENSG00000091592.15	NLRP1	-0.6469	-0.0338785	0.517697	0.864252	Esophagus_Muscularis
Meta	ENSG00000075702.16	WDR62	-0.646675	-0.0185812	0.517843	0.864252	Esophagus_Muscularis
Meta	ENSG00000137154.12	RPS6	-0.646643	-0.0390432	0.517863	0.864252	Esophagus_Muscularis
Meta	ENSG00000254847.1	RP11-51B23.3	0.646613	0.0195532	0.517882	0.864252	Esophagus_Muscularis
Meta	ENSG00000106348.16	IMPDH1	0.646589	0.0419318	0.517898	0.864252	Esophagus_Muscularis
Meta	ENSG00000123643.12	SLC36A1	0.646395	0.00363019	0.518024	0.864286	Esophagus_Muscularis
Meta	ENSG00000261672.1	RP11-475B2.1	-0.646192	-0.00320857	0.518155	0.864329	Esophagus_Muscularis
Meta	ENSG00000182552.14	RWDD4	0.645831	0.0182163	0.518389	0.864544	Esophagus_Muscularis
Meta	ENSG00000109180.14	OCIAD1	0.644844	0.00765928	0.519028	0.865434	Esophagus_Muscularis
Meta	ENSG00000181873.12	IBA57	0.644367	0.0132755	0.519337	0.86544	Esophagus_Muscularis
Meta	ENSG00000162843.17	WDR64	-0.644129	-0.0142083	0.519492	0.86544	Esophagus_Muscularis
Meta	ENSG00000112053.13	SLC26A8	0.643894	0.00490973	0.519644	0.86544	Esophagus_Muscularis
Meta	ENSG00000174564.12	IL20RB	0.643793	0.0050279	0.51971	0.86544	Esophagus_Muscularis
Meta	ENSG00000109771.15	LRP2BP	0.64378	0.0111958	0.519718	0.86544	Esophagus_Muscularis
Meta	ENSG00000120832.9	MTERF2	0.643756	0.0246337	0.519734	0.86544	Esophagus_Muscularis
Meta	ENSG00000235659.1	RP11-374M1.5	-0.643654	-0.0455865	0.5198	0.86544	Esophagus_Muscularis
Meta	ENSG00000104886.11	PLEKHJ1	-0.643441	-0.00904419	0.519938	0.86544	Esophagus_Muscularis
Meta	ENSG00000167447.12	SMG8	-0.643212	-0.0320775	0.520086	0.86544	Esophagus_Muscularis
Meta	ENSG00000132359.14	RAP1GAP2	0.642993	0.00784229	0.520229	0.86544	Esophagus_Muscularis
Meta	ENSG00000058668.14	ATP2B4	-0.642964	-0.0258283	0.520248	0.86544	Esophagus_Muscularis
Meta	ENSG00000111877.17	MCM9	0.64288	0.0153126	0.520302	0.86544	Esophagus_Muscularis
Meta	ENSG00000006283.17	CACNA1G	0.642723	0.0131885	0.520404	0.86544	Esophagus_Muscularis
Meta	ENSG00000138050.14	THUMPD2	0.642042	0.0121639	0.520846	0.865701	Esophagus_Muscularis
Meta	ENSG00000127804.12	METTL16	0.641914	0.0142574	0.520929	0.865701	Esophagus_Muscularis
Meta	ENSG00000137225.12	CAPN11	0.641786	0.0115138	0.521012	0.865701	Esophagus_Muscularis
Meta	ENSG00000156042.17	CFAP70	0.641701	0.00851733	0.521067	0.865701	Esophagus_Muscularis
Meta	ENSG00000136235.15	GPNMB	0.641669	0.0282162	0.521088	0.865701	Esophagus_Muscularis
Meta	ENSG00000134779.14	TPGS2	-0.641483	-0.00476306	0.521209	0.865725	Esophagus_Muscularis
Meta	ENSG00000044524.10	EPHA3	0.641321	0.00782814	0.521314	0.865725	Esophagus_Muscularis
Meta	ENSG00000115904.12	SOS1	0.640786	0.0120718	0.521662	0.865939	Esophagus_Muscularis
Meta	ENSG00000149503.12	INCENP	0.640656	0.00809463	0.521747	0.865939	Esophagus_Muscularis
Meta	ENSG00000160294.10	MCM3AP	-0.640449	-0.00978732	0.521881	0.865939	Esophagus_Muscularis
Meta	ENSG00000221963.5	APOL6	-0.640391	-0.0183139	0.521919	0.865939	Esophagus_Muscularis
Meta	ENSG00000156689.6	GLYATL2	0.64031	0.0138569	0.521971	0.865939	Esophagus_Muscularis
Meta	ENSG00000169246.16	NPIPB3	0.640049	0.00354163	0.52214	0.866046	Esophagus_Muscularis
Meta	ENSG00000144810.15	COL8A1	0.639886	0.0125276	0.522247	0.866047	Esophagus_Muscularis
Meta	ENSG00000197372.9	ZNF675	0.639679	0.0114279	0.522381	0.866095	Esophagus_Muscularis
Meta	ENSG00000171246.5	NPTX1	-0.639163	-0.0193222	0.522717	0.866301	Esophagus_Muscularis
Meta	ENSG00000115896.15	PLCL1	0.638977	0.0176951	0.522838	0.866301	Esophagus_Muscularis
Meta	ENSG00000188626.6	GOLGA8M	0.638865	0.161876	0.522911	0.866301	Esophagus_Muscularis
Meta	ENSG00000164124.10	TMEM144	-0.638839	-0.00263832	0.522928	0.866301	Esophagus_Muscularis
Meta	ENSG00000151233.10	GXYLT1	-0.638097	-0.013558	0.523411	0.866925	Esophagus_Muscularis
Meta	ENSG00000128699.13	ORMDL1	-0.637682	-0.00849119	0.523681	0.867076	Esophagus_Muscularis
Meta	ENSG00000162373.12	BEND5	0.637559	0.0114795	0.523761	0.867076	Esophagus_Muscularis
Meta	ENSG00000223865.10	HLA-DPB1	-0.63747	-0.00577262	0.523819	0.867076	Esophagus_Muscularis
Meta	ENSG00000084072.16	PPIE	-0.637268	-0.00221753	0.52395	0.867079	Esophagus_Muscularis
Meta	ENSG00000180354.15	MTURN	-0.63697	-0.00942439	0.524145	0.867079	Esophagus_Muscularis
Meta	ENSG00000250056.5	LINC01018	0.636668	0.0103915	0.524341	0.867079	Esophagus_Muscularis
Meta	ENSG00000040933.15	INPP4A	0.636468	0.0245896	0.524472	0.867079	Esophagus_Muscularis
Meta	ENSG00000185015.7	CA13	0.636362	0.0356408	0.52454	0.867079	Esophagus_Muscularis
Meta	ENSG00000134291.11	TMEM106C	0.635726	0.00662183	0.524955	0.867079	Esophagus_Muscularis
Meta	ENSG00000151689.12	INPP1	0.635426	0.00851769	0.52515	0.867079	Esophagus_Muscularis
Meta	ENSG00000172115.8	CYCS	0.635197	0.073595	0.5253	0.867079	Esophagus_Muscularis
Meta	ENSG00000057608.16	GDI2	0.635106	0.0135476	0.525359	0.867079	Esophagus_Muscularis
Meta	ENSG00000057593.13	F7	0.635102	0.00587716	0.525362	0.867079	Esophagus_Muscularis
Meta	ENSG00000129911.8	KLF16	-0.634933	-0.0187681	0.525472	0.867079	Esophagus_Muscularis
Meta	ENSG00000128218.7	VPREB3	-0.634496	-0.00351736	0.525757	0.867079	Esophagus_Muscularis
Meta	ENSG00000044459.14	CNTLN	-0.634392	-0.00508186	0.525825	0.867079	Esophagus_Muscularis
Meta	ENSG00000124243.17	BCAS4	0.634097	0.00990053	0.526018	0.867079	Esophagus_Muscularis
Meta	ENSG00000214063.10	TSPAN4	0.63405	0.00945085	0.526048	0.867079	Esophagus_Muscularis
Meta	ENSG00000100271.16	TTLL1	-0.633923	-0.0145338	0.526131	0.867079	Esophagus_Muscularis
Meta	ENSG00000104872.10	PIH1D1	0.633798	0.0359107	0.526213	0.867079	Esophagus_Muscularis
Meta	ENSG00000197442.9	MAP3K5	-0.63378	-0.00641649	0.526224	0.867079	Esophagus_Muscularis
Meta	ENSG00000156411.9	C14orf2	0.633754	0.00779632	0.526241	0.867079	Esophagus_Muscularis
Meta	ENSG00000187866.8	FAM122A	-0.633744	-0.0233675	0.526248	0.867079	Esophagus_Muscularis
Meta	ENSG00000145777.14	TSLP	-0.633613	-0.0119303	0.526334	0.867079	Esophagus_Muscularis
Meta	ENSG00000135390.17	ATP5G2	0.633594	0.0040158	0.526346	0.867079	Esophagus_Muscularis
Meta	ENSG00000065665.20	SEC61A2	-0.633473	-0.00584708	0.526425	0.867079	Esophagus_Muscularis
Meta	ENSG00000118762.7	PKD2	-0.633364	-0.0135686	0.526496	0.867079	Esophagus_Muscularis
Meta	ENSG00000118246.13	FASTKD2	-0.63303	-0.0169777	0.526714	0.867079	Esophagus_Muscularis
Meta	ENSG00000267737.1	AC061992.2	0.632955	0.0100161	0.526763	0.867079	Esophagus_Muscularis
Meta	ENSG00000167723.14	TRPV3	0.632896	0.00588406	0.526801	0.867079	Esophagus_Muscularis
Meta	ENSG00000271952.1	LINC01954	-0.632674	-0.0144841	0.526947	0.867079	Esophagus_Muscularis
Meta	ENSG00000127399.14	LRRC61	-0.632654	-0.00391493	0.526959	0.867079	Esophagus_Muscularis
Meta	ENSG00000256269.7	HMBS	-0.632604	-0.00483296	0.526992	0.867079	Esophagus_Muscularis
Meta	ENSG00000128294.15	TPST2	-0.632352	-0.029078	0.527157	0.867137	Esophagus_Muscularis
Meta	ENSG00000099219.13	ERMP1	0.632226	0.00476703	0.527239	0.867137	Esophagus_Muscularis
Meta	ENSG00000163902.11	RPN1	0.632037	0.0143394	0.527363	0.867167	Esophagus_Muscularis
Meta	ENSG00000104290.10	FZD3	-0.631634	-0.0106092	0.527626	0.867401	Esophagus_Muscularis
Meta	ENSG00000133962.7	CATSPERB	0.631368	0.00440153	0.5278	0.867401	Esophagus_Muscularis
Meta	ENSG00000099904.15	ZDHHC8	-0.630943	-0.0172199	0.528078	0.867401	Esophagus_Muscularis
Meta	ENSG00000173805.15	HAP1	0.630756	0.0478364	0.5282	0.867401	Esophagus_Muscularis
Meta	ENSG00000083123.14	BCKDHB	-0.630339	-0.0167016	0.528473	0.867401	Esophagus_Muscularis
Meta	ENSG00000143452.15	HORMAD1	0.630269	0.00502977	0.528519	0.867401	Esophagus_Muscularis
Meta	ENSG00000168152.12	THAP9	-0.630168	-0.00834189	0.528585	0.867401	Esophagus_Muscularis
Meta	ENSG00000026652.13	AGPAT4	0.630075	0.00821741	0.528645	0.867401	Esophagus_Muscularis
Meta	ENSG00000183578.6	TNFAIP8L3	0.630029	0.00905587	0.528676	0.867401	Esophagus_Muscularis
Meta	ENSG00000154642.10	C21orf91	-0.6298	-0.00635009	0.528826	0.867401	Esophagus_Muscularis
Meta	ENSG00000154856.12	APCDD1	-0.629645	-0.0116155	0.528927	0.867401	Esophagus_Muscularis
Meta	ENSG00000162433.14	AK4	-0.629541	-0.0339869	0.528995	0.867401	Esophagus_Muscularis
Meta	ENSG00000172987.12	HPSE2	0.629384	0.0101086	0.529098	0.867401	Esophagus_Muscularis
Meta	ENSG00000132622.10	HSPA12B	0.628896	0.0190278	0.529417	0.867401	Esophagus_Muscularis
Meta	ENSG00000122696.13	SLC25A51	-0.628831	-0.00295085	0.52946	0.867401	Esophagus_Muscularis
Meta	ENSG00000205809.9	KLRC2	-0.628711	-0.0058232	0.529539	0.867401	Esophagus_Muscularis
Meta	ENSG00000106399.11	RPA3	-0.628657	-0.0097099	0.529574	0.867401	Esophagus_Muscularis
Meta	ENSG00000144741.17	SLC25A26	-0.628442	-0.00493391	0.529714	0.867401	Esophagus_Muscularis
Meta	ENSG00000116922.14	C1orf109	0.628358	0.0152314	0.529769	0.867401	Esophagus_Muscularis
Meta	ENSG00000149451.17	ADAM33	-0.628183	-0.0215627	0.529884	0.867401	Esophagus_Muscularis
Meta	ENSG00000108797.11	CNTNAP1	0.62803	0.00799469	0.529984	0.867401	Esophagus_Muscularis
Meta	ENSG00000198353.7	HOXC4	0.627866	0.0144494	0.530092	0.867401	Esophagus_Muscularis
Meta	ENSG00000170122.5	FOXD4	0.627536	0.00688933	0.530308	0.867401	Esophagus_Muscularis
Meta	ENSG00000188848.15	BEND4	-0.627354	-0.00606667	0.530427	0.867401	Esophagus_Muscularis
Meta	ENSG00000108556.7	CHRNE	0.627284	0.00242899	0.530473	0.867401	Esophagus_Muscularis
Meta	ENSG00000125772.12	GPCPD1	0.627062	0.0331127	0.530619	0.867401	Esophagus_Muscularis
Meta	ENSG00000140443.13	IGF1R	0.62696	0.00933003	0.530685	0.867401	Esophagus_Muscularis
Meta	ENSG00000129128.12	SPCS3	0.626931	0.0169592	0.530705	0.867401	Esophagus_Muscularis
Meta	ENSG00000105419.17	MEIS3	0.62676	0.00483105	0.530817	0.867401	Esophagus_Muscularis
Meta	ENSG00000198169.8	ZNF251	0.62667	0.0143954	0.530875	0.867401	Esophagus_Muscularis
Meta	ENSG00000139697.13	SBNO1	0.62634	0.0219544	0.531092	0.867401	Esophagus_Muscularis
Meta	ENSG00000105186.15	ANKRD27	0.626335	0.00391201	0.531095	0.867401	Esophagus_Muscularis
Meta	ENSG00000105486.13	LIG1	0.626089	0.00588368	0.531257	0.867401	Esophagus_Muscularis
Meta	ENSG00000177150.12	FAM210A	-0.626082	-0.0125815	0.531261	0.867401	Esophagus_Muscularis
Meta	ENSG00000188227.12	ZNF793	-0.62605	-0.014614	0.531282	0.867401	Esophagus_Muscularis
Meta	ENSG00000182165.17	TP53TG1	-0.625943	-0.00770448	0.531352	0.867401	Esophagus_Muscularis
Meta	ENSG00000206077.10	ZDHHC11B	-0.625736	0.0025967	0.531488	0.867401	Esophagus_Muscularis
Meta	ENSG00000170502.12	NUDT9	0.625682	0.0175314	0.531524	0.867401	Esophagus_Muscularis
Meta	ENSG00000164684.13	ZNF704	0.625002	0.0167111	0.53197	0.867506	Esophagus_Muscularis
Meta	ENSG00000136045.11	PWP1	0.62499	0.0277506	0.531978	0.867506	Esophagus_Muscularis
Meta	ENSG00000197705.9	KLHL14	-0.624948	-0.00512564	0.532005	0.867506	Esophagus_Muscularis
Meta	ENSG00000150990.7	DHX37	-0.624939	-0.0153658	0.532011	0.867506	Esophagus_Muscularis
Meta	ENSG00000100991.11	TRPC4AP	-0.624728	-0.00470707	0.532149	0.867559	Esophagus_Muscularis
Meta	ENSG00000105793.15	GTPBP10	0.624298	0.00408111	0.532432	0.867679	Esophagus_Muscularis
Meta	ENSG00000278090.1	RP11-6O2.2	-0.624294	-0.00748915	0.532435	0.867679	Esophagus_Muscularis
Meta	ENSG00000103365.15	GGA2	0.623489	0.0164065	0.532963	0.868368	Esophagus_Muscularis
Meta	ENSG00000166272.16	WBP1L	-0.623202	-0.0117702	0.533152	0.868456	Esophagus_Muscularis
Meta	ENSG00000070018.8	LRP6	-0.623041	0.00397738	0.533258	0.868456	Esophagus_Muscularis
Meta	ENSG00000148110.15	MFSD14B	-0.622923	-0.01003	0.533335	0.868456	Esophagus_Muscularis
Meta	ENSG00000144451.18	SPAG16	0.622693	0.0146941	0.533486	0.868508	Esophagus_Muscularis
Meta	ENSG00000135525.18	MAP7	-0.622485	-0.00426542	0.533623	0.868508	Esophagus_Muscularis
Meta	ENSG00000183571.10	PGPEP1L	-0.622262	-0.00591509	0.53377	0.868508	Esophagus_Muscularis
Meta	ENSG00000151746.13	BICD1	-0.62223	-0.00870272	0.533791	0.868508	Esophagus_Muscularis
Meta	ENSG00000121064.12	SCPEP1	0.621951	0.00962572	0.533974	0.868514	Esophagus_Muscularis
Meta	ENSG00000099814.15	CEP170B	0.621903	0.00820888	0.534006	0.868514	Esophagus_Muscularis
Meta	ENSG00000143376.12	SNX27	-0.62132	-0.00593208	0.534389	0.86868	Esophagus_Muscularis
Meta	ENSG00000204682.5	CASC10	0.621249	0.0168398	0.534436	0.86868	Esophagus_Muscularis
Meta	ENSG00000164611.12	PTTG1	0.621002	0.0149382	0.534598	0.86868	Esophagus_Muscularis
Meta	ENSG00000163689.19	C3orf67	-0.620761	-0.00835342	0.534757	0.86868	Esophagus_Muscularis
Meta	ENSG00000256980.4	KHDC1L	-0.620656	-0.00448792	0.534826	0.86868	Esophagus_Muscularis
Meta	ENSG00000088205.12	DDX18	-0.62065	-0.0362648	0.53483	0.86868	Esophagus_Muscularis
Meta	ENSG00000184524.5	CEND1	0.620203	0.00786715	0.535124	0.86868	Esophagus_Muscularis
Meta	ENSG00000159079.18	C21orf59	-0.620127	-0.009285	0.535174	0.86868	Esophagus_Muscularis
Meta	ENSG00000128563.13	PRKRIP1	0.620105	0.0126764	0.535189	0.86868	Esophagus_Muscularis
Meta	ENSG00000145348.16	TBCK	-0.62004	-0.0245611	0.535232	0.86868	Esophagus_Muscularis
Meta	ENSG00000152763.16	WDR78	-0.619678	-0.0129311	0.53547	0.86868	Esophagus_Muscularis
Meta	ENSG00000067365.14	METTL22	0.61949	0.0116796	0.535594	0.86868	Esophagus_Muscularis
Meta	ENSG00000153317.14	ASAP1	0.619417	0.0143133	0.535642	0.86868	Esophagus_Muscularis
Meta	ENSG00000132549.18	VPS13B	-0.619091	-0.0323389	0.535856	0.86868	Esophagus_Muscularis
Meta	ENSG00000034239.10	EFCAB1	0.618952	0.0025484	0.535948	0.86868	Esophagus_Muscularis
Meta	ENSG00000180011.6	ZADH2	-0.61877	-0.00461401	0.536068	0.86868	Esophagus_Muscularis
Meta	ENSG00000100330.15	MTMR3	-0.618577	-0.00835203	0.536195	0.86868	Esophagus_Muscularis
Meta	ENSG00000111554.14	MDM1	0.618463	0.00834938	0.53627	0.86868	Esophagus_Muscularis
Meta	ENSG00000151470.12	C4orf33	-0.61835	-0.00721469	0.536344	0.86868	Esophagus_Muscularis
Meta	ENSG00000185088.13	RPS27L	-0.618308	-0.0316054	0.536372	0.86868	Esophagus_Muscularis
Meta	ENSG00000127952.16	STYXL1	-0.618202	-0.00264527	0.536443	0.86868	Esophagus_Muscularis
Meta	ENSG00000175600.15	SUGCT	0.618139	0.0174042	0.536484	0.86868	Esophagus_Muscularis
Meta	ENSG00000133048.12	CHI3L1	-0.617953	-0.0086506	0.536606	0.86868	Esophagus_Muscularis
Meta	ENSG00000182372.9	CLN8	0.617887	0.00814603	0.53665	0.86868	Esophagus_Muscularis
Meta	ENSG00000221923.8	ZNF880	-0.617646	-0.00174694	0.536809	0.868766	Esophagus_Muscularis
Meta	ENSG00000070269.13	TMEM260	0.617425	0.0278132	0.536954	0.86883	Esophagus_Muscularis
Meta	ENSG00000124107.5	SLPI	-0.616626	-0.0185265	0.537482	0.869512	Esophagus_Muscularis
Meta	ENSG00000139433.9	GLTP	-0.61606	-0.00612958	0.537855	0.869945	Esophagus_Muscularis
Meta	ENSG00000271579.1	RP11-116D17.3	-0.615351	-0.00406688	0.538323	0.870502	Esophagus_Muscularis
Meta	ENSG00000138769.10	CDKL2	-0.615212	-0.0302575	0.538415	0.870502	Esophagus_Muscularis
Meta	ENSG00000113643.8	RARS	-0.615055	-0.0170048	0.538518	0.870502	Esophagus_Muscularis
Meta	ENSG00000050327.14	ARHGEF5	-0.614729	-0.00567567	0.538734	0.870679	Esophagus_Muscularis
Meta	ENSG00000108559.11	NUP88	0.614564	0.0489304	0.538843	0.870683	Esophagus_Muscularis
Meta	ENSG00000153898.12	MCOLN2	-0.613808	-0.0030326	0.539342	0.871232	Esophagus_Muscularis
Meta	ENSG00000243819.4	RN7SL832P	-0.613729	-0.00784418	0.539395	0.871232	Esophagus_Muscularis
Meta	ENSG00000151090.17	THRB	-0.612991	-0.0158684	0.539883	0.87143	Esophagus_Muscularis
Meta	ENSG00000141012.12	GALNS	-0.612842	-0.0226815	0.539981	0.87143	Esophagus_Muscularis
Meta	ENSG00000108839.11	ALOX12	0.612808	0.0101742	0.540003	0.87143	Esophagus_Muscularis
Meta	ENSG00000007129.17	CEACAM21	-0.61227	-0.00671476	0.540359	0.87143	Esophagus_Muscularis
Meta	ENSG00000105698.15	USF2	-0.612019	-0.0170671	0.540525	0.87143	Esophagus_Muscularis
Meta	ENSG00000110315.6	RNF141	0.612017	0.0192235	0.540526	0.87143	Esophagus_Muscularis
Meta	ENSG00000145936.8	KCNMB1	-0.611869	-0.0375084	0.540625	0.87143	Esophagus_Muscularis
Meta	ENSG00000222041.10	CYTOR	-0.611833	-0.154643	0.540648	0.87143	Esophagus_Muscularis
Meta	ENSG00000171302.16	CANT1	-0.611715	-0.00972091	0.540726	0.87143	Esophagus_Muscularis
Meta	ENSG00000103811.15	CTSH	0.611657	0.00240778	0.540764	0.87143	Esophagus_Muscularis
Meta	ENSG00000106686.16	SPATA6L	-0.611542	-0.00591629	0.540841	0.87143	Esophagus_Muscularis
Meta	ENSG00000204991.10	SPIRE2	-0.611509	-0.00294738	0.540863	0.87143	Esophagus_Muscularis
Meta	ENSG00000131558.14	EXOC4	0.611454	0.00935059	0.540899	0.87143	Esophagus_Muscularis
Meta	ENSG00000127328.21	RAB3IP	0.610895	0.00626372	0.541269	0.871627	Esophagus_Muscularis
Meta	ENSG00000135686.12	KLHL36	-0.610508	-0.00492797	0.541526	0.871627	Esophagus_Muscularis
Meta	ENSG00000278311.4	GGNBP2	-0.610395	-0.142539	0.5416	0.871627	Esophagus_Muscularis
Meta	ENSG00000134375.10	TIMM17A	0.610362	0.0046987	0.541622	0.871627	Esophagus_Muscularis
Meta	ENSG00000167615.16	LENG8	-0.610331	-0.0165179	0.541643	0.871627	Esophagus_Muscularis
Meta	ENSG00000102904.14	TSNAXIP1	-0.610234	-0.0102801	0.541707	0.871627	Esophagus_Muscularis
Meta	ENSG00000167311.13	ART5	-0.609993	-0.00146067	0.541866	0.871627	Esophagus_Muscularis
Meta	ENSG00000165609.12	NUDT5	0.609557	0.00843502	0.542155	0.871627	Esophagus_Muscularis
Meta	ENSG00000219200.11	RNASEK	0.609508	0.0163209	0.542188	0.871627	Esophagus_Muscularis
Meta	ENSG00000152944.8	MED21	0.609364	0.0173564	0.542283	0.871627	Esophagus_Muscularis
Meta	ENSG00000158623.14	COPG2	-0.609296	-0.00607573	0.542328	0.871627	Esophagus_Muscularis
Meta	ENSG00000005189.19	AC004381.6	0.609141	0.0098161	0.542431	0.871627	Esophagus_Muscularis
Meta	ENSG00000172728.15	FUT10	0.609107	0.00369024	0.542453	0.871627	Esophagus_Muscularis
Meta	ENSG00000168175.14	MAPK1IP1L	-0.608887	-0.0422111	0.542599	0.871627	Esophagus_Muscularis
Meta	ENSG00000283633.1	AC005301.9	-0.608863	-0.00406834	0.542615	0.871627	Esophagus_Muscularis
Meta	ENSG00000180902.17	D2HGDH	0.608365	0.00362406	0.542946	0.871988	Esophagus_Muscularis
Meta	ENSG00000102893.15	PHKB	-0.608163	-0.0239105	0.543079	0.872031	Esophagus_Muscularis
Meta	ENSG00000110063.8	DCPS	0.607841	0.0138726	0.543293	0.872044	Esophagus_Muscularis
Meta	ENSG00000276409.4	CCL14	0.60783	0.127791	0.5433	0.872044	Esophagus_Muscularis
Meta	ENSG00000164236.11	ANKRD33B	0.607423	0.0414627	0.54357	0.872307	Esophagus_Muscularis
Meta	ENSG00000011523.13	CEP68	0.607095	0.0037203	0.543788	0.872486	Esophagus_Muscularis
Meta	ENSG00000277531.2	LLNLF-187D8.1	0.60642	0.00439187	0.544236	0.873034	Esophagus_Muscularis
Meta	ENSG00000110108.9	TMEM109	0.605678	0.018771	0.544729	0.873654	Esophagus_Muscularis
Meta	ENSG00000273344.1	PAXIP1-AS1	-0.605378	-0.00826946	0.544928	0.873674	Esophagus_Muscularis
Meta	ENSG00000168004.9	HRASLS5	0.605323	0.0174212	0.544964	0.873674	Esophagus_Muscularis
Meta	ENSG00000129657.14	SEC14L1	-0.605178	-0.00933423	0.545061	0.873674	Esophagus_Muscularis
Meta	ENSG00000245937.7	LINC01184	-0.604242	-0.00838579	0.545683	0.874421	Esophagus_Muscularis
Meta	ENSG00000212743.2	RP11-563J2.3	0.603977	0.00631663	0.545859	0.874421	Esophagus_Muscularis
Meta	ENSG00000144749.13	LRIG1	0.603889	0.0202496	0.545917	0.874421	Esophagus_Muscularis
Meta	ENSG00000178053.17	MLF1	0.603835	0.00809547	0.545953	0.874421	Esophagus_Muscularis
Meta	ENSG00000249628.2	LINC00942	0.603013	0.0210443	0.5465	0.874803	Esophagus_Muscularis
Meta	ENSG00000172548.14	NIPAL4	-0.602869	-0.00183048	0.546596	0.874803	Esophagus_Muscularis
Meta	ENSG00000168228.14	ZCCHC4	-0.602495	-0.0133485	0.546844	0.874803	Esophagus_Muscularis
Meta	ENSG00000180104.15	EXOC3	-0.602352	-0.00410399	0.54694	0.874803	Esophagus_Muscularis
Meta	ENSG00000241135.5	LINC00881	-0.602252	-0.00998973	0.547006	0.874803	Esophagus_Muscularis
Meta	ENSG00000020256.19	ZFP64	-0.602115	-0.0215266	0.547097	0.874803	Esophagus_Muscularis
Meta	ENSG00000131409.12	LRRC4B	0.6021	0.0163563	0.547107	0.874803	Esophagus_Muscularis
Meta	ENSG00000175220.11	ARHGAP1	-0.602097	-0.00832785	0.54711	0.874803	Esophagus_Muscularis
Meta	ENSG00000158856.17	DMTN	0.602012	0.00490342	0.547166	0.874803	Esophagus_Muscularis
Meta	ENSG00000276093.1	RP5-1017F8.2	-0.601874	-0.00287777	0.547258	0.874803	Esophagus_Muscularis
Meta	ENSG00000135870.11	RC3H1	-0.601671	-0.0129446	0.547393	0.874818	Esophagus_Muscularis
Meta	ENSG00000101605.12	MYOM1	-0.601539	-0.00876312	0.547481	0.874818	Esophagus_Muscularis
Meta	ENSG00000156508.17	EEF1A1	0.601108	0.0204763	0.547768	0.87498	Esophagus_Muscularis
Meta	ENSG00000077463.14	SIRT6	0.601066	0.0102368	0.547796	0.87498	Esophagus_Muscularis
Meta	ENSG00000121864.9	ZNF639	-0.600708	-0.028907	0.548035	0.875165	Esophagus_Muscularis
Meta	ENSG00000176393.10	RNPEP	-0.600516	-0.00656429	0.548162	0.875165	Esophagus_Muscularis
Meta	ENSG00000125457.13	MIF4GD	-0.600412	-0.0169174	0.548232	0.875165	Esophagus_Muscularis
Meta	ENSG00000108064.10	TFAM	-0.599959	-0.00696347	0.548533	0.875187	Esophagus_Muscularis
Meta	ENSG00000180801.13	ARSJ	-0.599431	-0.0159462	0.548885	0.875187	Esophagus_Muscularis
Meta	ENSG00000189283.9	FHIT	-0.599352	-0.017456	0.548938	0.875187	Esophagus_Muscularis
Meta	ENSG00000167792.11	NDUFV1	0.599267	0.0084007	0.548995	0.875187	Esophagus_Muscularis
Meta	ENSG00000237515.8	SHISA9	0.599072	0.0112126	0.549125	0.875187	Esophagus_Muscularis
Meta	ENSG00000143194.12	MAEL	0.599063	0.00309188	0.549131	0.875187	Esophagus_Muscularis
Meta	ENSG00000081014.10	AP4E1	-0.599057	-0.0128341	0.549135	0.875187	Esophagus_Muscularis
Meta	ENSG00000118514.13	ALDH8A1	0.598757	0.00239183	0.549335	0.875187	Esophagus_Muscularis
Meta	ENSG00000152952.11	PLOD2	0.598654	0.00591531	0.549403	0.875187	Esophagus_Muscularis
Meta	ENSG00000133597.10	ADCK2	-0.598533	-0.00718109	0.549484	0.875187	Esophagus_Muscularis
Meta	ENSG00000134824.13	FADS2	0.598484	0.00289681	0.549517	0.875187	Esophagus_Muscularis
Meta	ENSG00000149403.12	GRIK4	0.59847	0.0135104	0.549526	0.875187	Esophagus_Muscularis
Meta	ENSG00000256591.5	RP11-286N22.8	-0.597723	-0.0143095	0.550025	0.875811	Esophagus_Muscularis
Meta	ENSG00000177370.4	TIMM22	0.597098	0.0292051	0.550442	0.876171	Esophagus_Muscularis
Meta	ENSG00000184206.11	GOLGA6L4	0.596911	0.0022615	0.550567	0.876171	Esophagus_Muscularis
Meta	ENSG00000186994.11	KANK3	0.596904	0.0290559	0.550572	0.876171	Esophagus_Muscularis
Meta	ENSG00000122574.10	WIPF3	-0.596376	-0.00792186	0.550924	0.876396	Esophagus_Muscularis
Meta	ENSG00000196247.11	ZNF107	-0.596373	-0.00247386	0.550926	0.876396	Esophagus_Muscularis
Meta	ENSG00000011376.9	LARS2	-0.595883	-0.00424389	0.551254	0.876747	Esophagus_Muscularis
Meta	ENSG00000197361.7	FBXL22	-0.595184	-0.0138591	0.551721	0.877004	Esophagus_Muscularis
Meta	ENSG00000160075.11	SSU72	-0.59509	-0.0149062	0.551784	0.877004	Esophagus_Muscularis
Meta	ENSG00000123892.11	RAB38	-0.595034	-0.00510055	0.55182	0.877004	Esophagus_Muscularis
Meta	ENSG00000135744.7	AGT	0.594867	0.00727992	0.551932	0.877004	Esophagus_Muscularis
Meta	ENSG00000161558.10	TMEM143	0.59484	0.00733227	0.55195	0.877004	Esophagus_Muscularis
Meta	ENSG00000111300.9	NAA25	-0.594574	-0.0258535	0.552128	0.877081	Esophagus_Muscularis
Meta	ENSG00000005206.16	SPPL2B	0.594413	0.012426	0.552236	0.877081	Esophagus_Muscularis
Meta	ENSG00000162722.8	TRIM58	-0.594138	-0.00345006	0.55242	0.877081	Esophagus_Muscularis
Meta	ENSG00000182923.16	CEP63	-0.594083	-0.00511913	0.552457	0.877081	Esophagus_Muscularis
Meta	ENSG00000149084.12	HSD17B12	-0.593544	-0.002774	0.552817	0.877081	Esophagus_Muscularis
Meta	ENSG00000163138.18	PACRGL	-0.593206	-0.00565587	0.553043	0.877081	Esophagus_Muscularis
Meta	ENSG00000078070.12	MCCC1	0.593199	0.0100019	0.553048	0.877081	Esophagus_Muscularis
Meta	ENSG00000136141.14	LRCH1	0.593155	0.0316391	0.553078	0.877081	Esophagus_Muscularis
Meta	ENSG00000248508.6	SRP14-AS1	-0.593126	-0.00334802	0.553097	0.877081	Esophagus_Muscularis
Meta	ENSG00000124588.19	NQO2	-0.593011	-0.00221662	0.553174	0.877081	Esophagus_Muscularis
Meta	ENSG00000133835.14	HSD17B4	0.593009	0.0207499	0.553175	0.877081	Esophagus_Muscularis
Meta	ENSG00000178980.14	SELENOW	-0.592717	-0.00978476	0.55337	0.877166	Esophagus_Muscularis
Meta	ENSG00000229178.1	AC069513.4	0.592501	0.00427931	0.553515	0.877166	Esophagus_Muscularis
Meta	ENSG00000224389.8	C4B	-0.59245	-0.0112888	0.553549	0.877166	Esophagus_Muscularis
Meta	ENSG00000223658.7	C1GALT1C1L	0.592211	0.0207092	0.55371	0.87725	Esophagus_Muscularis
Meta	ENSG00000075826.16	SEC31B	-0.591482	-0.00556544	0.554197	0.877687	Esophagus_Muscularis
Meta	ENSG00000185149.5	NPY2R	0.59148	0.0137501	0.554199	0.877687	Esophagus_Muscularis
Meta	ENSG00000075643.5	MOCOS	0.591182	0.00705661	0.554398	0.877833	Esophagus_Muscularis
Meta	ENSG00000089639.10	GMIP	-0.590397	-0.0066065	0.554924	0.878356	Esophagus_Muscularis
Meta	ENSG00000155111.14	CDK19	0.59037	0.0330207	0.554943	0.878356	Esophagus_Muscularis
Meta	ENSG00000116863.10	ADPRHL2	-0.590042	-0.014351	0.555163	0.878534	Esophagus_Muscularis
Meta	ENSG00000241837.6	ATP5O	0.589576	0.032235	0.555475	0.878599	Esophagus_Muscularis
Meta	ENSG00000178033.5	FAM26E	-0.589559	-0.00877572	0.555486	0.878599	Esophagus_Muscularis
Meta	ENSG00000196562.14	SULF2	0.589364	0.00611824	0.555617	0.878599	Esophagus_Muscularis
Meta	ENSG00000176915.14	ANKLE2	0.589342	0.00509088	0.555632	0.878599	Esophagus_Muscularis
Meta	ENSG00000093010.13	COMT	-0.58916	-0.00781694	0.555754	0.878622	Esophagus_Muscularis
Meta	ENSG00000148337.20	CIZ1	0.588667	0.0208829	0.556084	0.878889	Esophagus_Muscularis
Meta	ENSG00000085721.12	RRN3	0.588318	0.0173098	0.556319	0.878889	Esophagus_Muscularis
Meta	ENSG00000114541.14	FRMD4B	0.588195	0.0330985	0.556402	0.878889	Esophagus_Muscularis
Meta	ENSG00000250254.1	PTTG2	-0.588187	-0.00449764	0.556407	0.878889	Esophagus_Muscularis
Meta	ENSG00000115041.12	KCNIP3	-0.587967	-0.0113306	0.556555	0.878889	Esophagus_Muscularis
Meta	ENSG00000251287.8	ALG1L2	-0.587951	-0.00660124	0.556565	0.878889	Esophagus_Muscularis
Meta	ENSG00000119715.14	ESRRB	-0.587684	-0.00347534	0.556744	0.879	Esophagus_Muscularis
Meta	ENSG00000088035.15	ALG6	0.587527	0.0143291	0.55685	0.879	Esophagus_Muscularis
Meta	ENSG00000106511.5	MEOX2	-0.587297	-0.0110037	0.557004	0.879074	Esophagus_Muscularis
Meta	ENSG00000129646.14	QRICH2	0.586711	0.00508491	0.557398	0.879339	Esophagus_Muscularis
Meta	ENSG00000150054.18	MPP7	-0.586634	-0.01478	0.557449	0.879339	Esophagus_Muscularis
Meta	ENSG00000164114.18	MAP9	-0.58647	-0.0447376	0.55756	0.879339	Esophagus_Muscularis
Meta	ENSG00000213937.3	CLDN9	-0.586409	-0.00675965	0.557601	0.879339	Esophagus_Muscularis
Meta	ENSG00000133983.14	COX16	0.585907	0.00570835	0.557938	0.879702	Esophagus_Muscularis
Meta	ENSG00000132386.10	SERPINF1	-0.585218	-0.0226033	0.558401	0.880156	Esophagus_Muscularis
Meta	ENSG00000102445.18	RUBCNL	-0.585159	-0.00607238	0.558441	0.880156	Esophagus_Muscularis
Meta	ENSG00000137055.14	PLAA	-0.58491	-0.0207863	0.558608	0.880251	Esophagus_Muscularis
Meta	ENSG00000113240.12	CLK4	-0.584461	-0.00933284	0.55891	0.880547	Esophagus_Muscularis
Meta	ENSG00000100478.14	AP4S1	-0.58411	-0.0140421	0.559146	0.880547	Esophagus_Muscularis
Meta	ENSG00000105281.12	SLC1A5	0.584051	0.00934725	0.559186	0.880547	Esophagus_Muscularis
Meta	ENSG00000168010.10	ATG16L2	0.583992	0.0457462	0.559226	0.880547	Esophagus_Muscularis
Meta	ENSG00000103249.17	CLCN7	0.583453	0.00529585	0.559589	0.880671	Esophagus_Muscularis
Meta	ENSG00000214226.8	C17orf67	0.583403	0.00722865	0.559622	0.880671	Esophagus_Muscularis
Meta	ENSG00000160961.11	ZNF333	-0.583212	-0.00694539	0.559751	0.880671	Esophagus_Muscularis
Meta	ENSG00000164241.13	C5orf63	-0.583067	-0.00278437	0.559848	0.880671	Esophagus_Muscularis
Meta	ENSG00000149499.11	EML3	-0.582923	-0.0148071	0.559945	0.880671	Esophagus_Muscularis
Meta	ENSG00000106780.8	MEGF9	0.582661	0.0145138	0.560122	0.880671	Esophagus_Muscularis
Meta	ENSG00000137841.11	PLCB2	0.582627	0.0080214	0.560144	0.880671	Esophagus_Muscularis
Meta	ENSG00000118200.14	CAMSAP2	-0.582146	-0.0159183	0.560469	0.880671	Esophagus_Muscularis
Meta	ENSG00000022976.15	ZNF839	0.581839	0.0198217	0.560675	0.880671	Esophagus_Muscularis
Meta	ENSG00000129595.12	EPB41L4A	0.581775	0.00457273	0.560718	0.880671	Esophagus_Muscularis
Meta	ENSG00000106588.10	PSMA2	-0.581486	-0.0964661	0.560913	0.880671	Esophagus_Muscularis
Meta	ENSG00000105372.6	RPS19	-0.581338	-0.0290987	0.561013	0.880671	Esophagus_Muscularis
Meta	ENSG00000117748.9	RPA2	0.581184	0.00303204	0.561117	0.880671	Esophagus_Muscularis
Meta	ENSG00000232859.9	LYRM9	-0.581082	-0.00553808	0.561185	0.880671	Esophagus_Muscularis
Meta	ENSG00000119509.12	INVS	0.580974	0.00455077	0.561258	0.880671	Esophagus_Muscularis
Meta	ENSG00000197410.12	DCHS2	-0.580791	-0.00469397	0.561381	0.880671	Esophagus_Muscularis
Meta	ENSG00000169223.14	LMAN2	-0.580456	-0.022556	0.561607	0.880671	Esophagus_Muscularis
Meta	ENSG00000130684.13	ZNF337	0.580297	0.0068944	0.561715	0.880671	Esophagus_Muscularis
Meta	ENSG00000176720.4	BOK	-0.580244	-0.00367997	0.56175	0.880671	Esophagus_Muscularis
Meta	ENSG00000197536.11	C5orf56	0.580122	0.00527432	0.561832	0.880671	Esophagus_Muscularis
Meta	ENSG00000136710.9	CCDC115	-0.579816	-0.0196245	0.562039	0.880671	Esophagus_Muscularis
Meta	ENSG00000177946.5	CENPBD1	-0.579794	-0.016416	0.562054	0.880671	Esophagus_Muscularis
Meta	ENSG00000142686.7	C1orf216	-0.579563	-0.0116259	0.562209	0.880671	Esophagus_Muscularis
Meta	ENSG00000110046.12	ATG2A	0.579425	0.0141548	0.562303	0.880671	Esophagus_Muscularis
Meta	ENSG00000064687.12	ABCA7	0.57907	0.00624593	0.562542	0.880671	Esophagus_Muscularis
Meta	ENSG00000151552.11	QDPR	-0.579032	-0.0112367	0.562568	0.880671	Esophagus_Muscularis
Meta	ENSG00000152207.7	CYSLTR2	-0.578783	-0.0289226	0.562736	0.880671	Esophagus_Muscularis
Meta	ENSG00000230563.2	RP5-828H9.1	0.57873	0.00209608	0.562771	0.880671	Esophagus_Muscularis
Meta	ENSG00000163453.11	IGFBP7	-0.578679	-0.00779131	0.562806	0.880671	Esophagus_Muscularis
Meta	ENSG00000204237.4	OXLD1	-0.578594	-0.00758813	0.562863	0.880671	Esophagus_Muscularis
Meta	ENSG00000171792.10	RHNO1	-0.578447	-0.00979372	0.562962	0.880671	Esophagus_Muscularis
Meta	ENSG00000269473.1	CTD-2619J13.19	0.578377	0.00382315	0.56301	0.880671	Esophagus_Muscularis
Meta	ENSG00000123179.13	EBPL	-0.57806	-0.0029473	0.563224	0.880671	Esophagus_Muscularis
Meta	ENSG00000175390.13	EIF3F	-0.577833	-0.007575	0.563377	0.880671	Esophagus_Muscularis
Meta	ENSG00000167747.13	C19orf48	-0.577831	-0.008503	0.563378	0.880671	Esophagus_Muscularis
Meta	ENSG00000129116.17	PALLD	0.577666	0.0293374	0.56349	0.880671	Esophagus_Muscularis
Meta	ENSG00000226516.7	FAM138B	-0.577533	-0.176991	0.563579	0.880671	Esophagus_Muscularis
Meta	ENSG00000272040.1	CTC-366B18.4	0.577413	0.0322218	0.56366	0.880671	Esophagus_Muscularis
Meta	ENSG00000099995.18	SF3A1	0.577241	0.0381382	0.563777	0.880671	Esophagus_Muscularis
Meta	ENSG00000159461.14	AMFR	0.577223	0.0134061	0.563789	0.880671	Esophagus_Muscularis
Meta	ENSG00000243708.10	PLA2G4B	-0.577217	-0.0173093	0.563793	0.880671	Esophagus_Muscularis
Meta	ENSG00000153208.16	MERTK	0.577185	0.00474478	0.563814	0.880671	Esophagus_Muscularis
Meta	ENSG00000166578.9	IQCD	-0.576748	-0.0120428	0.56411	0.880849	Esophagus_Muscularis
Meta	ENSG00000225498.1	AC002064.5	-0.576677	-0.00494246	0.564158	0.880849	Esophagus_Muscularis
Meta	ENSG00000130311.10	DDA1	0.57654	0.0261695	0.56425	0.880849	Esophagus_Muscularis
Meta	ENSG00000116035.2	VAX2	0.57624	0.00459833	0.564453	0.880929	Esophagus_Muscularis
Meta	ENSG00000166333.13	ILK	-0.576022	-0.0155382	0.564601	0.880929	Esophagus_Muscularis
Meta	ENSG00000107282.7	APBA1	0.575987	0.0153863	0.564624	0.880929	Esophagus_Muscularis
Meta	ENSG00000148814.17	LRRC27	0.575363	0.00531866	0.565046	0.88142	Esophagus_Muscularis
Meta	ENSG00000204305.13	AGER	0.57445	0.00881601	0.565663	0.881793	Esophagus_Muscularis
Meta	ENSG00000162910.18	MRPL55	-0.574437	-0.0115978	0.565672	0.881793	Esophagus_Muscularis
Meta	ENSG00000150783.9	TEX12	0.574378	0.00983042	0.565712	0.881793	Esophagus_Muscularis
Meta	ENSG00000066248.14	NGEF	-0.574132	-0.00479698	0.565878	0.881793	Esophagus_Muscularis
Meta	ENSG00000155085.15	AK9	0.574097	0.00413907	0.565902	0.881793	Esophagus_Muscularis
Meta	ENSG00000165695.9	AK8	-0.573944	-0.00753714	0.566006	0.881793	Esophagus_Muscularis
Meta	ENSG00000104870.12	FCGRT	0.57388	0.0221112	0.566049	0.881793	Esophagus_Muscularis
Meta	ENSG00000204713.10	TRIM27	0.573619	0.0122918	0.566226	0.881793	Esophagus_Muscularis
Meta	ENSG00000272168.6	CASC15	-0.573452	-0.00759734	0.566339	0.881793	Esophagus_Muscularis
Meta	ENSG00000100784.10	RPS6KA5	-0.573421	-0.0231708	0.56636	0.881793	Esophagus_Muscularis
Meta	ENSG00000176714.9	CCDC121	-0.572734	-0.0189594	0.566825	0.882349	Esophagus_Muscularis
Meta	ENSG00000089558.8	KCNH4	0.57246	0.00738032	0.56701	0.882356	Esophagus_Muscularis
Meta	ENSG00000154845.15	PPP4R1	-0.57241	-0.0190196	0.567044	0.882356	Esophagus_Muscularis
Meta	ENSG00000283073.1	RP11-834C11.15	0.572008	0.0118394	0.567316	0.882612	Esophagus_Muscularis
Meta	ENSG00000115750.16	TAF1B	-0.571668	-0.00427613	0.567547	0.882704	Esophagus_Muscularis
Meta	ENSG00000178927.17	C17orf62	0.571581	0.0140089	0.567606	0.882704	Esophagus_Muscularis
Meta	ENSG00000103111.14	MON1B	0.571444	0.0152522	0.567699	0.882704	Esophagus_Muscularis
Meta	ENSG00000160185.14	UBASH3A	0.570973	0.0151938	0.568018	0.882807	Esophagus_Muscularis
Meta	ENSG00000165487.13	MICU2	0.570948	0.0207732	0.568035	0.882807	Esophagus_Muscularis
Meta	ENSG00000021826.14	CPS1	-0.57087	-0.0107305	0.568088	0.882807	Esophagus_Muscularis
Meta	ENSG00000105880.4	DLX5	0.570479	0.0107976	0.568353	0.883052	Esophagus_Muscularis
Meta	ENSG00000228623.5	ZNF883	0.57011	0.0131457	0.568603	0.883273	Esophagus_Muscularis
Meta	ENSG00000185864.16	NPIPB4	-0.569745	-0.00746182	0.568851	0.883452	Esophagus_Muscularis
Meta	ENSG00000124440.15	HIF3A	-0.569467	-0.0171179	0.569039	0.883452	Esophagus_Muscularis
Meta	ENSG00000159111.12	MRPL10	0.569347	0.0132774	0.569121	0.883452	Esophagus_Muscularis
Meta	ENSG00000115350.11	POLE4	-0.569245	-0.0316405	0.56919	0.883452	Esophagus_Muscularis
Meta	ENSG00000141524.15	TMC6	0.569138	0.0106585	0.569262	0.883452	Esophagus_Muscularis
Meta	ENSG00000109956.12	B3GAT1	0.568936	0.0097711	0.5694	0.883452	Esophagus_Muscularis
Meta	ENSG00000172273.12	HINFP	0.568829	0.0120503	0.569472	0.883452	Esophagus_Muscularis
Meta	ENSG00000185689.15	C6orf201	-0.568584	-0.00358638	0.569639	0.883505	Esophagus_Muscularis
Meta	ENSG00000100196.10	KDELR3	-0.568423	-0.00642789	0.569748	0.883505	Esophagus_Muscularis
Meta	ENSG00000133739.15	LRRCC1	-0.56826	-0.00551374	0.569858	0.883505	Esophagus_Muscularis
Meta	ENSG00000010626.14	LRRC23	-0.567999	-0.00295902	0.570036	0.883505	Esophagus_Muscularis
Meta	ENSG00000119900.7	OGFRL1	0.567695	0.00528277	0.570242	0.883505	Esophagus_Muscularis
Meta	ENSG00000175376.8	EIF1AD	0.567672	0.00986332	0.570258	0.883505	Esophagus_Muscularis
Meta	ENSG00000160223.16	ICOSLG	-0.567668	-0.00299718	0.57026	0.883505	Esophagus_Muscularis
Meta	ENSG00000165105.9	RASEF	0.567338	0.0141755	0.570484	0.883573	Esophagus_Muscularis
Meta	ENSG00000184640.17	2025-09-09	-0.567286	-0.0212894	0.57052	0.883573	Esophagus_Muscularis
Meta	ENSG00000136936.10	XPA	0.566341	0.0137457	0.571162	0.884401	Esophagus_Muscularis
Meta	ENSG00000110711.9	AIP	-0.565955	-0.0279981	0.571424	0.88464	Esophagus_Muscularis
Meta	ENSG00000198168.8	SVIP	0.565702	0.00374204	0.571596	0.884739	Esophagus_Muscularis
Meta	ENSG00000088038.17	CNOT3	-0.565236	-0.0148803	0.571913	0.88492	Esophagus_Muscularis
Meta	ENSG00000023608.4	SNAPC1	-0.565034	-0.00538007	0.57205	0.88492	Esophagus_Muscularis
Meta	ENSG00000146457.14	WTAP	0.564909	0.00709913	0.572136	0.88492	Esophagus_Muscularis
Meta	ENSG00000172780.16	RAB43	-0.56475	-0.00992221	0.572244	0.88492	Esophagus_Muscularis
Meta	ENSG00000170545.16	SMAGP	0.564737	0.00834551	0.572253	0.88492	Esophagus_Muscularis
Meta	ENSG00000002919.14	SNX11	0.564562	0.0124744	0.572372	0.884937	Esophagus_Muscularis
Meta	ENSG00000177685.16	CRACR2B	0.564336	0.0094083	0.572525	0.885008	Esophagus_Muscularis
Meta	ENSG00000089063.14	TMEM230	0.564145	0.00614963	0.572656	0.885043	Esophagus_Muscularis
Meta	ENSG00000139405.15	RITA1	-0.563508	-0.00724782	0.573089	0.885047	Esophagus_Muscularis
Meta	ENSG00000071575.11	TRIB2	-0.563022	-0.0170354	0.57342	0.885047	Esophagus_Muscularis
Meta	ENSG00000188783.5	PRELP	-0.562984	-0.0171644	0.573446	0.885047	Esophagus_Muscularis
Meta	ENSG00000182472.8	CAPN12	-0.562872	-0.00308553	0.573522	0.885047	Esophagus_Muscularis
Meta	ENSG00000154124.4	OTULIN	0.562781	0.0121001	0.573584	0.885047	Esophagus_Muscularis
Meta	ENSG00000066117.14	SMARCD1	0.562774	0.0166667	0.573589	0.885047	Esophagus_Muscularis
Meta	ENSG00000089022.13	MAPKAPK5	0.562749	0.00533495	0.573606	0.885047	Esophagus_Muscularis
Meta	ENSG00000156218.12	ADAMTSL3	-0.562681	-0.00628337	0.573652	0.885047	Esophagus_Muscularis
Meta	ENSG00000160991.15	ORAI2	-0.562589	-0.0272355	0.573715	0.885047	Esophagus_Muscularis
Meta	ENSG00000109654.14	TRIM2	0.562142	0.0061902	0.574019	0.885047	Esophagus_Muscularis
Meta	ENSG00000081052.11	COL4A4	0.562082	0.0106458	0.57406	0.885047	Esophagus_Muscularis
Meta	ENSG00000127472.10	PLA2G5	0.561848	0.00484053	0.57422	0.885047	Esophagus_Muscularis
Meta	ENSG00000130193.7	THEM6	-0.561816	-0.0222857	0.574241	0.885047	Esophagus_Muscularis
Meta	ENSG00000229891.1	LINC01315	-0.561711	-0.00731127	0.574313	0.885047	Esophagus_Muscularis
Meta	ENSG00000173253.15	DMRT2	-0.561544	-0.00355514	0.574427	0.885047	Esophagus_Muscularis
Meta	ENSG00000144021.2	CIAO1	0.561369	0.00427383	0.574546	0.885047	Esophagus_Muscularis
Meta	ENSG00000172508.10	CARNS1	0.561351	0.0152953	0.574559	0.885047	Esophagus_Muscularis
Meta	ENSG00000129292.20	PHF20L1	0.561146	0.0169614	0.574698	0.885047	Esophagus_Muscularis
Meta	ENSG00000146414.15	SHPRH	0.56113	0.0198449	0.574709	0.885047	Esophagus_Muscularis
Meta	ENSG00000078246.16	TULP3	0.560409	0.00722513	0.575201	0.885386	Esophagus_Muscularis
Meta	ENSG00000146453.12	PNLDC1	0.560403	0.00576248	0.575205	0.885386	Esophagus_Muscularis
Meta	ENSG00000142657.20	PGD	-0.560254	-0.00825288	0.575306	0.885386	Esophagus_Muscularis
Meta	ENSG00000146243.13	IRAK1BP1	0.560174	0.00323317	0.575361	0.885386	Esophagus_Muscularis
Meta	ENSG00000214160.9	ALG3	-0.559772	-0.0333571	0.575635	0.885526	Esophagus_Muscularis
Meta	ENSG00000186594.14	MIR22HG	0.55953	0.0215058	0.5758	0.885526	Esophagus_Muscularis
Meta	ENSG00000177627.9	C12orf54	-0.559509	-0.00688398	0.575814	0.885526	Esophagus_Muscularis
Meta	ENSG00000144362.11	PHOSPHO2	-0.559221	-0.00460677	0.576011	0.885526	Esophagus_Muscularis
Meta	ENSG00000162819.11	BROX	0.55901	0.00954763	0.576155	0.885526	Esophagus_Muscularis
Meta	ENSG00000196365.11	LONP1	-0.558895	-0.00369327	0.576233	0.885526	Esophagus_Muscularis
Meta	ENSG00000174348.13	PODN	-0.558886	-0.0069617	0.57624	0.885526	Esophagus_Muscularis
Meta	ENSG00000158864.12	NDUFS2	-0.558517	-0.00927533	0.576491	0.885526	Esophagus_Muscularis
Meta	ENSG00000173156.6	RHOD	-0.5585	-0.0155164	0.576503	0.885526	Esophagus_Muscularis
Meta	ENSG00000104805.15	NUCB1	-0.558452	-0.00829408	0.576536	0.885526	Esophagus_Muscularis
Meta	ENSG00000140553.17	UNC45A	0.5583	0.00981257	0.576639	0.885526	Esophagus_Muscularis
Meta	ENSG00000175315.2	CST6	-0.558051	-0.0066126	0.57681	0.885622	Esophagus_Muscularis
Meta	ENSG00000166046.10	TCP11L2	0.557774	0.0150795	0.576999	0.885747	Esophagus_Muscularis
Meta	ENSG00000167106.11	FAM102A	-0.557611	-0.0236724	0.57711	0.885751	Esophagus_Muscularis
Meta	ENSG00000215244.2	RP11-563J2.2	-0.557266	-0.0074597	0.577346	0.885947	Esophagus_Muscularis
Meta	ENSG00000157637.12	SLC38A10	-0.556909	-0.00278203	0.57759	0.886156	Esophagus_Muscularis
Meta	ENSG00000118680.12	MYL12B	-0.556539	-0.0304589	0.577843	0.886327	Esophagus_Muscularis
Meta	ENSG00000141314.12	RHBDL3	0.556389	0.0105227	0.577945	0.886327	Esophagus_Muscularis
Meta	ENSG00000182004.12	SNRPE	0.556271	0.0108591	0.578025	0.886327	Esophagus_Muscularis
Meta	ENSG00000130038.9	CRACR2A	-0.554714	-0.0122352	0.57909	0.887387	Esophagus_Muscularis
Meta	ENSG00000036448.9	MYOM2	-0.554612	-0.00527139	0.57916	0.887387	Esophagus_Muscularis
Meta	ENSG00000186854.10	TRABD2A	-0.554396	-0.0042108	0.579308	0.887387	Esophagus_Muscularis
Meta	ENSG00000231887.6	PRH1	-0.554142	-0.00203043	0.579482	0.887387	Esophagus_Muscularis
Meta	ENSG00000260633.1	RP11-375I20.6	-0.554103	-0.00236103	0.579508	0.887387	Esophagus_Muscularis
Meta	ENSG00000100979.14	PLTP	0.554098	0.00755744	0.579511	0.887387	Esophagus_Muscularis
Meta	ENSG00000185158.12	LRRC37B	-0.553861	-0.014077	0.579674	0.887387	Esophagus_Muscularis
Meta	ENSG00000110925.6	CSRNP2	-0.553847	-0.0114063	0.579684	0.887387	Esophagus_Muscularis
Meta	ENSG00000122548.5	KIAA0087	0.553731	0.00892126	0.579763	0.887387	Esophagus_Muscularis
Meta	ENSG00000261652.2	C15orf65	0.553679	0.00732	0.579798	0.887387	Esophagus_Muscularis
Meta	ENSG00000057468.6	MSH4	-0.553097	-0.00337053	0.580197	0.887832	Esophagus_Muscularis
Meta	ENSG00000186020.12	ZNF529	-0.552635	-0.0113609	0.580514	0.888005	Esophagus_Muscularis
Meta	ENSG00000183889.12	AC138969.4	-0.552615	-0.0127217	0.580527	0.888005	Esophagus_Muscularis
Meta	ENSG00000131437.15	KIF3A	-0.552128	-0.0042305	0.580861	0.888349	Esophagus_Muscularis
Meta	ENSG00000272143.1	FGF14-AS2	0.551911	0.00776376	0.581009	0.888359	Esophagus_Muscularis
Meta	ENSG00000273551.1	RP11-616M22.11	-0.551649	-0.0120479	0.581189	0.888359	Esophagus_Muscularis
Meta	ENSG00000166822.12	TMEM170A	-0.551645	-0.0255205	0.581192	0.888359	Esophagus_Muscularis
Meta	ENSG00000181458.10	TMEM45A	0.551201	0.00981769	0.581496	0.888416	Esophagus_Muscularis
Meta	ENSG00000251322.7	SHANK3	-0.551041	-0.0145379	0.581606	0.888416	Esophagus_Muscularis
Meta	ENSG00000250786.1	SNHG18	0.550965	0.00253569	0.581658	0.888416	Esophagus_Muscularis
Meta	ENSG00000162642.13	C1orf52	-0.550911	-0.00805261	0.581695	0.888416	Esophagus_Muscularis
Meta	ENSG00000197223.11	C1D	0.5508	0.0186538	0.581771	0.888416	Esophagus_Muscularis
Meta	ENSG00000070882.12	OSBPL3	-0.550557	-0.00409201	0.581937	0.888424	Esophagus_Muscularis
Meta	ENSG00000168393.12	DTYMK	0.550477	0.014931	0.581992	0.888424	Esophagus_Muscularis
Meta	ENSG00000184381.18	PLA2G6	0.55007	0.0198585	0.582271	0.88863	Esophagus_Muscularis
Meta	ENSG00000082781.11	ITGB5	0.549899	0.00477645	0.582389	0.88863	Esophagus_Muscularis
Meta	ENSG00000168282.5	MGAT2	0.549806	0.0265637	0.582452	0.88863	Esophagus_Muscularis
Meta	ENSG00000150594.6	ADRA2A	-0.549135	-0.0203376	0.582913	0.889034	Esophagus_Muscularis
Meta	ENSG00000105479.15	CCDC114	0.549104	0.00328627	0.582934	0.889034	Esophagus_Muscularis
Meta	ENSG00000247011.2	RP11-700H6.1	-0.548741	-0.00589724	0.583183	0.889136	Esophagus_Muscularis
Meta	ENSG00000178386.12	ZNF223	0.548621	0.00381572	0.583266	0.889136	Esophagus_Muscularis
Meta	ENSG00000174004.5	NRROS	0.548441	0.00546756	0.583389	0.889136	Esophagus_Muscularis
Meta	ENSG00000159267.14	HLCS	0.548375	0.00500098	0.583435	0.889136	Esophagus_Muscularis
Meta	ENSG00000142396.10	ERVK3-1	-0.547953	-0.0121716	0.583724	0.889174	Esophagus_Muscularis
Meta	ENSG00000242375.1	RP11-498P14.3	-0.547769	-0.00456606	0.58385	0.889174	Esophagus_Muscularis
Meta	ENSG00000177359.17	OVOS2	0.547741	0.00911793	0.583869	0.889174	Esophagus_Muscularis
Meta	ENSG00000282021.1	CTD-2336O2.3	-0.547654	-0.00422068	0.58393	0.889174	Esophagus_Muscularis
Meta	ENSG00000119977.20	TCTN3	-0.547549	-0.00423046	0.584002	0.889174	Esophagus_Muscularis
Meta	ENSG00000107679.14	PLEKHA1	-0.546595	-0.0127507	0.584657	0.889568	Esophagus_Muscularis
Meta	ENSG00000273136.6	NBPF26	0.546587	0.0123757	0.584662	0.889568	Esophagus_Muscularis
Meta	ENSG00000153207.14	AHCTF1	0.546525	0.00444994	0.584705	0.889568	Esophagus_Muscularis
Meta	ENSG00000196313.11	POM121	-0.54609	-0.00311048	0.585004	0.889568	Esophagus_Muscularis
Meta	ENSG00000185133.13	INPP5J	-0.546033	-0.00418515	0.585043	0.889568	Esophagus_Muscularis
Meta	ENSG00000272282.1	LINC02084	0.546007	0.00700441	0.585061	0.889568	Esophagus_Muscularis
Meta	ENSG00000163875.15	MEAF6	-0.545929	-0.00986709	0.585115	0.889568	Esophagus_Muscularis
Meta	ENSG00000155465.18	SLC7A7	0.54591	0.00577988	0.585128	0.889568	Esophagus_Muscularis
Meta	ENSG00000196935.8	SRGAP1	0.545512	0.0062128	0.585402	0.889582	Esophagus_Muscularis
Meta	ENSG00000169715.14	MT1E	0.545312	0.00611782	0.585539	0.889582	Esophagus_Muscularis
Meta	ENSG00000091073.19	DTX2	0.545271	0.00986788	0.585567	0.889582	Esophagus_Muscularis
Meta	ENSG00000127947.15	PTPN12	0.545209	0.00311922	0.58561	0.889582	Esophagus_Muscularis
Meta	ENSG00000101464.10	PIGU	-0.545108	-0.0125283	0.585679	0.889582	Esophagus_Muscularis
Meta	ENSG00000158604.14	TMED4	-0.544893	-0.00625966	0.585827	0.889606	Esophagus_Muscularis
Meta	ENSG00000104213.12	PDGFRL	-0.544638	-0.00678098	0.586003	0.889606	Esophagus_Muscularis
Meta	ENSG00000168575.9	SLC20A2	0.544561	0.00911809	0.586055	0.889606	Esophagus_Muscularis
Meta	ENSG00000186716.20	BCR	0.544297	0.00518586	0.586237	0.889606	Esophagus_Muscularis
Meta	ENSG00000064547.13	LPAR2	0.544097	0.00680651	0.586375	0.889606	Esophagus_Muscularis
Meta	ENSG00000160191.17	PDE9A	0.543752	0.00543118	0.586612	0.889606	Esophagus_Muscularis
Meta	ENSG00000138757.14	G3BP2	0.543667	0.0206856	0.586671	0.889606	Esophagus_Muscularis
Meta	ENSG00000184371.13	CSF1	0.543431	0.014325	0.586833	0.889606	Esophagus_Muscularis
Meta	ENSG00000013503.9	POLR3B	-0.543233	-0.00835929	0.58697	0.889606	Esophagus_Muscularis
Meta	ENSG00000198130.15	HIBCH	-0.543203	-0.00499382	0.58699	0.889606	Esophagus_Muscularis
Meta	ENSG00000150510.16	FAM124A	0.543076	0.0207325	0.587077	0.889606	Esophagus_Muscularis
Meta	ENSG00000172687.13	ZNF738	-0.54304	-0.00648751	0.587103	0.889606	Esophagus_Muscularis
Meta	ENSG00000272079.2	LA16c-380H5.5	-0.542546	-0.00297533	0.587443	0.889606	Esophagus_Muscularis
Meta	ENSG00000215845.10	TSTD1	-0.542345	-0.002003	0.587581	0.889606	Esophagus_Muscularis
Meta	ENSG00000140988.15	RPS2	0.542065	0.0152485	0.587774	0.889606	Esophagus_Muscularis
Meta	ENSG00000196372.12	ASB13	-0.542057	-0.0321951	0.587779	0.889606	Esophagus_Muscularis
Meta	ENSG00000104356.10	POP1	0.541957	0.00562689	0.587848	0.889606	Esophagus_Muscularis
Meta	ENSG00000142694.6	EVA1B	0.541933	0.013293	0.587864	0.889606	Esophagus_Muscularis
Meta	ENSG00000034533.11	ASTE1	-0.541602	-0.0176928	0.588093	0.889606	Esophagus_Muscularis
Meta	ENSG00000166166.12	TRMT61A	0.541555	0.0128991	0.588125	0.889606	Esophagus_Muscularis
Meta	ENSG00000227500.9	SCAMP4	-0.541435	-0.0176904	0.588208	0.889606	Esophagus_Muscularis
Meta	ENSG00000162073.13	PAQR4	0.541211	0.00334035	0.588362	0.889606	Esophagus_Muscularis
Meta	ENSG00000167657.13	DAPK3	-0.541044	-0.0260892	0.588477	0.889606	Esophagus_Muscularis
Meta	ENSG00000072756.16	TRNT1	-0.541002	-0.0210527	0.588506	0.889606	Esophagus_Muscularis
Meta	ENSG00000087258.14	GNAO1	-0.54098	-0.00376458	0.588522	0.889606	Esophagus_Muscularis
Meta	ENSG00000225194.2	LINC00092	0.540761	0.0102184	0.588672	0.889606	Esophagus_Muscularis
Meta	ENSG00000100056.11	DGCR14	0.540668	0.00823189	0.588736	0.889606	Esophagus_Muscularis
Meta	ENSG00000100055.20	CYTH4	0.540665	0.01714	0.588738	0.889606	Esophagus_Muscularis
Meta	ENSG00000277425.1	RP5-1116H23.3	-0.540338	-0.00815503	0.588964	0.889606	Esophagus_Muscularis
Meta	ENSG00000184999.11	SLC22A10	0.540331	0.00580861	0.588969	0.889606	Esophagus_Muscularis
Meta	ENSG00000272070.1	AC005618.6	-0.540202	-0.00547008	0.589058	0.889606	Esophagus_Muscularis
Meta	ENSG00000278765.1	RP5-890E16.5	-0.539831	-0.00532751	0.589314	0.889806	Esophagus_Muscularis
Meta	ENSG00000143390.17	RFX5	-0.539696	-0.0292502	0.589407	0.889806	Esophagus_Muscularis
Meta	ENSG00000130560.8	UBAC1	-0.539498	-0.00738539	0.589544	0.889848	Esophagus_Muscularis
Meta	ENSG00000203546.7	RP11-176H8.1	0.539178	0.00300459	0.589764	0.889862	Esophagus_Muscularis
Meta	ENSG00000262165.2	RP11-81A22.5	-0.53917	-0.00291496	0.589769	0.889862	Esophagus_Muscularis
Meta	ENSG00000132357.13	CARD6	0.538333	0.0134139	0.590347	0.890569	Esophagus_Muscularis
Meta	ENSG00000272566.1	RP11-462G22.2	0.538038	0.0201658	0.590551	0.890713	Esophagus_Muscularis
Meta	ENSG00000076604.14	TRAF4	0.537657	0.019252	0.590814	0.890771	Esophagus_Muscularis
Meta	ENSG00000074657.13	ZNF532	0.537603	0.0101973	0.590851	0.890771	Esophagus_Muscularis
Meta	ENSG00000260619.1	RP11-775C24.3	0.537511	0.0105338	0.590915	0.890771	Esophagus_Muscularis
Meta	ENSG00000142207.6	URB1	0.537202	0.00985254	0.591128	0.890928	Esophagus_Muscularis
Meta	ENSG00000109436.7	TBC1D9	-0.536804	-0.0221147	0.591403	0.891179	Esophagus_Muscularis
Meta	ENSG00000188004.9	C1orf204	0.536472	0.00952581	0.591633	0.891296	Esophagus_Muscularis
Meta	ENSG00000215305.9	VPS16	0.536377	0.0100237	0.591698	0.891296	Esophagus_Muscularis
Meta	ENSG00000144120.12	TMEM177	-0.535651	-0.0687652	0.5922	0.891675	Esophagus_Muscularis
Meta	ENSG00000112041.12	TULP1	0.535622	0.00774728	0.59222	0.891675	Esophagus_Muscularis
Meta	ENSG00000175772.10	LINC01106	0.535513	0.00176855	0.592295	0.891675	Esophagus_Muscularis
Meta	ENSG00000026025.15	VIM	0.535384	0.00940066	0.592384	0.891675	Esophagus_Muscularis
Meta	ENSG00000230658.1	KLHL7-AS1	-0.534768	-0.0014742	0.59281	0.892152	Esophagus_Muscularis
Meta	ENSG00000148943.11	LIN7C	0.534424	0.00723065	0.593048	0.892284	Esophagus_Muscularis
Meta	ENSG00000161594.6	KLHL10	-0.534327	-0.00525121	0.593115	0.892284	Esophagus_Muscularis
Meta	ENSG00000075292.18	ZNF638	-0.533998	-0.010297	0.593343	0.892371	Esophagus_Muscularis
Meta	ENSG00000197530.12	MIB2	0.533875	0.0221671	0.593428	0.892371	Esophagus_Muscularis
Meta	ENSG00000089006.16	SNX5	-0.533771	-0.00524765	0.5935	0.892371	Esophagus_Muscularis
Meta	ENSG00000162517.12	PEF1	-0.533544	-0.011754	0.593657	0.892444	Esophagus_Muscularis
Meta	ENSG00000169418.9	NPR1	0.533162	0.00666833	0.593922	0.892678	Esophagus_Muscularis
Meta	ENSG00000165732.12	DDX21	0.532613	0.0260012	0.594302	0.893086	Esophagus_Muscularis
Meta	ENSG00000186230.6	ZNF749	-0.532305	-0.00205458	0.594514	0.893242	Esophagus_Muscularis
Meta	ENSG00000166004.14	CEP295	0.532025	0.0288349	0.594709	0.893285	Esophagus_Muscularis
Meta	ENSG00000145217.13	SLC26A1	0.531847	0.00194471	0.594832	0.893285	Esophagus_Muscularis
Meta	ENSG00000167653.4	PSCA	0.531641	0.00577426	0.594975	0.893285	Esophagus_Muscularis
Meta	ENSG00000184164.14	CRELD2	-0.531446	-0.0134036	0.59511	0.893285	Esophagus_Muscularis
Meta	ENSG00000182541.17	LIMK2	0.531444	0.00940219	0.595111	0.893285	Esophagus_Muscularis
Meta	ENSG00000143458.11	GABPB2	0.531321	0.0111824	0.595196	0.893285	Esophagus_Muscularis
Meta	ENSG00000135966.12	TGFBRAP1	-0.530472	-0.0209506	0.595785	0.893944	Esophagus_Muscularis
Meta	ENSG00000189114.6	BLOC1S3	-0.530239	-0.0293121	0.595946	0.893944	Esophagus_Muscularis
Meta	ENSG00000170542.5	SERPINB9	0.530077	0.00688193	0.596059	0.893944	Esophagus_Muscularis
Meta	ENSG00000156299.13	TIAM1	0.529994	0.00671207	0.596116	0.893944	Esophagus_Muscularis
Meta	ENSG00000166965.12	RCCD1	0.529901	0.00383126	0.59618	0.893944	Esophagus_Muscularis
Meta	ENSG00000145198.14	VWA5B2	0.528727	0.008056	0.596995	0.89442	Esophagus_Muscularis
Meta	ENSG00000254004.6	ZNF260	0.528725	0.00790746	0.596996	0.89442	Esophagus_Muscularis
Meta	ENSG00000204172.12	AGAP9	-0.528543	-0.00553461	0.597123	0.89442	Esophagus_Muscularis
Meta	ENSG00000177483.11	RBM44	-0.528535	-0.00271608	0.597128	0.89442	Esophagus_Muscularis
Meta	ENSG00000244617.2	ASPRV1	0.528233	0.0103414	0.597338	0.89442	Esophagus_Muscularis
Meta	ENSG00000214290.8	COLCA2	0.528215	0.0112157	0.59735	0.89442	Esophagus_Muscularis
Meta	ENSG00000174405.13	LIG4	-0.528149	-0.00552666	0.597396	0.89442	Esophagus_Muscularis
Meta	ENSG00000256443.1	RP11-794G24.1	-0.528067	-0.00964499	0.597453	0.89442	Esophagus_Muscularis
Meta	ENSG00000234883.5	MIR155HG	0.527985	0.00847433	0.597509	0.89442	Esophagus_Muscularis
Meta	ENSG00000124191.17	TOX2	-0.527807	-0.00594456	0.597633	0.89442	Esophagus_Muscularis
Meta	ENSG00000105088.8	OLFM2	0.52722	0.00861324	0.598041	0.89442	Esophagus_Muscularis
Meta	ENSG00000007255.10	TRAPPC6A	-0.527063	-0.0259078	0.59815	0.89442	Esophagus_Muscularis
Meta	ENSG00000142677.3	IL22RA1	0.526835	0.00577371	0.598308	0.89442	Esophagus_Muscularis
Meta	ENSG00000163879.10	DNALI1	0.526663	0.00297757	0.598427	0.89442	Esophagus_Muscularis
Meta	ENSG00000173406.15	DAB1	0.52663	0.010416	0.59845	0.89442	Esophagus_Muscularis
Meta	ENSG00000133794.17	ARNTL	-0.526563	-0.0139522	0.598497	0.89442	Esophagus_Muscularis
Meta	ENSG00000131023.12	LATS1	0.526339	0.00956655	0.598653	0.89442	Esophagus_Muscularis
Meta	ENSG00000074201.8	CLNS1A	-0.526313	-0.0108099	0.598671	0.89442	Esophagus_Muscularis
Meta	ENSG00000179954.15	SSC5D	0.526141	0.00428092	0.59879	0.89442	Esophagus_Muscularis
Meta	ENSG00000172927.7	MYEOV	-0.525981	-0.0145196	0.598902	0.89442	Esophagus_Muscularis
Meta	ENSG00000197568.13	HHLA3	0.525757	0.00499232	0.599057	0.89442	Esophagus_Muscularis
Meta	ENSG00000107021.15	TBC1D13	0.525734	0.017524	0.599073	0.89442	Esophagus_Muscularis
Meta	ENSG00000186976.14	EFCAB6	-0.525652	-0.00519567	0.59913	0.89442	Esophagus_Muscularis
Meta	ENSG00000134996.11	OSTF1	0.525568	0.0144264	0.599188	0.89442	Esophagus_Muscularis
Meta	ENSG00000105668.7	UPK1A	0.525385	0.0032124	0.599315	0.89442	Esophagus_Muscularis
Meta	ENSG00000136108.14	CKAP2	-0.52536	-0.00324204	0.599333	0.89442	Esophagus_Muscularis
Meta	ENSG00000095321.16	CRAT	-0.525157	-0.00729763	0.599474	0.894467	Esophagus_Muscularis
Meta	ENSG00000177191.2	B3GNT8	-0.524698	-0.0103922	0.599793	0.894493	Esophagus_Muscularis
Meta	ENSG00000260300.5	RP11-505K9.4	-0.52468	-0.00803704	0.599806	0.894493	Esophagus_Muscularis
Meta	ENSG00000146247.13	PHIP	0.524615	0.0135721	0.599851	0.894493	Esophagus_Muscularis
Meta	ENSG00000106327.12	TFR2	0.524504	0.0141449	0.599928	0.894493	Esophagus_Muscularis
Meta	ENSG00000258811.1	CTD-3051D23.1	0.523925	0.006005	0.600331	0.894834	Esophagus_Muscularis
Meta	ENSG00000100227.17	POLDIP3	0.523719	0.0162106	0.600474	0.894834	Esophagus_Muscularis
Meta	ENSG00000106605.10	BLVRA	-0.52369	-0.00938535	0.600494	0.894834	Esophagus_Muscularis
Meta	ENSG00000175387.15	SMAD2	-0.52351	-0.0175921	0.600619	0.894834	Esophagus_Muscularis
Meta	ENSG00000107537.13	PHYH	-0.523391	-0.0102935	0.600702	0.894834	Esophagus_Muscularis
Meta	ENSG00000128052.8	KDR	-0.522772	-0.0115014	0.601133	0.895201	Esophagus_Muscularis
Meta	ENSG00000273723.1	RP11-93H24.3	0.522724	0.0102668	0.601166	0.895201	Esophagus_Muscularis
Meta	ENSG00000138593.8	SECISBP2L	0.522103	0.0271781	0.601599	0.895543	Esophagus_Muscularis
Meta	ENSG00000182208.13	MOB2	0.521721	0.00802541	0.601864	0.895543	Esophagus_Muscularis
Meta	ENSG00000087301.8	TXNDC16	0.521542	0.00978689	0.601989	0.895543	Esophagus_Muscularis
Meta	ENSG00000137285.9	TUBB2B	0.521494	0.00964646	0.602023	0.895543	Esophagus_Muscularis
Meta	ENSG00000161048.11	NAPEPLD	0.521473	0.00875367	0.602038	0.895543	Esophagus_Muscularis
Meta	ENSG00000225518.2	LINC01703	-0.521453	-0.0112249	0.602051	0.895543	Esophagus_Muscularis
Meta	ENSG00000164919.10	COX6C	-0.521061	-0.0211144	0.602324	0.895787	Esophagus_Muscularis
Meta	ENSG00000175664.9	TEX26	-0.520666	-0.0484172	0.602599	0.896033	Esophagus_Muscularis
Meta	ENSG00000125703.14	ATG4C	-0.519974	-0.0135947	0.603082	0.896588	Esophagus_Muscularis
Meta	ENSG00000100354.20	TNRC6B	0.519698	0.00869527	0.603274	0.896712	Esophagus_Muscularis
Meta	ENSG00000170017.12	ALCAM	-0.519119	-0.00577082	0.603677	0.897148	Esophagus_Muscularis
Meta	ENSG00000271601.3	LIX1L	0.518506	0.0233743	0.604106	0.897198	Esophagus_Muscularis
Meta	ENSG00000073008.14	PVR	-0.518466	-0.0185031	0.604133	0.897198	Esophagus_Muscularis
Meta	ENSG00000183379.8	SYNDIG1L	0.518282	0.00463514	0.604261	0.897198	Esophagus_Muscularis
Meta	ENSG00000265241.6	RBM8A	0.518189	0.00742629	0.604327	0.897198	Esophagus_Muscularis
Meta	ENSG00000171130.17	ATP6V0E2	0.518117	0.00450392	0.604377	0.897198	Esophagus_Muscularis
Meta	ENSG00000011132.11	APBA3	-0.517991	-0.0416448	0.604464	0.897198	Esophagus_Muscularis
Meta	ENSG00000067533.5	RRP15	0.517974	0.00716034	0.604476	0.897198	Esophagus_Muscularis
Meta	ENSG00000204625.10	HCG9	0.517064	0.00325089	0.605112	0.897948	Esophagus_Muscularis
Meta	ENSG00000151422.12	FER	0.516936	0.00971028	0.605201	0.897948	Esophagus_Muscularis
Meta	ENSG00000122386.10	ZNF205	0.516691	0.00776425	0.605372	0.897962	Esophagus_Muscularis
Meta	ENSG00000169016.16	E2F6	0.516361	0.0126941	0.605603	0.897962	Esophagus_Muscularis
Meta	ENSG00000122335.13	SERAC1	0.516312	0.0125621	0.605637	0.897962	Esophagus_Muscularis
Meta	ENSG00000196151.10	WDSUB1	-0.516249	-0.00344052	0.605681	0.897962	Esophagus_Muscularis
Meta	ENSG00000272667.1	RP11-395A13.2	0.516132	0.00611599	0.605762	0.897962	Esophagus_Muscularis
Meta	ENSG00000079246.15	XRCC5	0.515982	0.0218891	0.605867	0.897962	Esophagus_Muscularis
Meta	ENSG00000089847.12	ANKRD24	0.515747	0.0030506	0.606031	0.898043	Esophagus_Muscularis
Meta	ENSG00000004142.11	POLDIP2	0.514929	0.00996591	0.606603	0.898409	Esophagus_Muscularis
Meta	ENSG00000138798.11	EGF	0.514878	0.00670186	0.606638	0.898409	Esophagus_Muscularis
Meta	ENSG00000260475.1	RP11-85A1.3	0.514592	0.0092146	0.606838	0.898409	Esophagus_Muscularis
Meta	ENSG00000138078.15	PREPL	-0.514327	-0.014414	0.607023	0.898409	Esophagus_Muscularis
Meta	ENSG00000087087.18	SRRT	-0.514204	-0.00736066	0.60711	0.898409	Esophagus_Muscularis
Meta	ENSG00000135698.9	MPHOSPH6	0.513986	0.00454113	0.607261	0.898409	Esophagus_Muscularis
Meta	ENSG00000138964.16	PARVG	0.513933	0.00600337	0.607299	0.898409	Esophagus_Muscularis
Meta	ENSG00000007866.19	TEAD3	-0.513816	-0.0381055	0.607381	0.898409	Esophagus_Muscularis
Meta	ENSG00000168961.16	LGALS9	-0.51374	-0.00587732	0.607434	0.898409	Esophagus_Muscularis
Meta	ENSG00000162769.12	FLVCR1	0.513719	0.00548469	0.607448	0.898409	Esophagus_Muscularis
Meta	ENSG00000233927.4	RPS28	-0.513398	-0.00593462	0.607673	0.898409	Esophagus_Muscularis
Meta	ENSG00000179431.6	FJX1	0.512786	0.00633589	0.608101	0.898409	Esophagus_Muscularis
Meta	ENSG00000162998.4	FRZB	-0.512508	-0.00474902	0.608296	0.898409	Esophagus_Muscularis
Meta	ENSG00000067208.14	EVI5	-0.512499	-0.00549829	0.608302	0.898409	Esophagus_Muscularis
Meta	ENSG00000057019.15	DCBLD2	-0.512491	-0.0105721	0.608308	0.898409	Esophagus_Muscularis
Meta	ENSG00000270020.1	RP11-463O9.9	-0.512418	-0.00211669	0.608359	0.898409	Esophagus_Muscularis
Meta	ENSG00000274265.4	CH17-189H20.1	0.512392	0.00412372	0.608377	0.898409	Esophagus_Muscularis
Meta	ENSG00000070614.14	NDST1	0.512388	0.0062605	0.608379	0.898409	Esophagus_Muscularis
Meta	ENSG00000143603.18	KCNN3	0.512331	0.033483	0.608419	0.898409	Esophagus_Muscularis
Meta	ENSG00000281205.1	LINC00950	-0.512012	-0.0172338	0.608643	0.898409	Esophagus_Muscularis
Meta	ENSG00000152527.13	PLEKHH2	-0.511963	-0.00337047	0.608677	0.898409	Esophagus_Muscularis
Meta	ENSG00000204946.9	ZNF783	-0.511947	-0.0079618	0.608688	0.898409	Esophagus_Muscularis
Meta	ENSG00000197444.9	OGDHL	-0.511515	-0.00469964	0.60899	0.898676	Esophagus_Muscularis
Meta	ENSG00000146918.19	NCAPG2	-0.511375	-0.0187281	0.609088	0.898676	Esophagus_Muscularis
Meta	ENSG00000064933.17	PMS1	-0.510633	-0.00892226	0.609608	0.899206	Esophagus_Muscularis
Meta	ENSG00000157343.8	ARMC12	-0.510328	-0.00531142	0.609822	0.899206	Esophagus_Muscularis
Meta	ENSG00000141682.11	PMAIP1	0.510256	0.00383964	0.609872	0.899206	Esophagus_Muscularis
Meta	ENSG00000198721.12	ECI2	-0.510237	-0.0026852	0.609886	0.899206	Esophagus_Muscularis
Meta	ENSG00000100077.14	GRK3	0.509778	0.00699342	0.610207	0.899518	Esophagus_Muscularis
Meta	ENSG00000143126.7	CELSR2	0.509513	0.0144617	0.610393	0.899532	Esophagus_Muscularis
Meta	ENSG00000185070.10	FLRT2	-0.509429	-0.00937076	0.610452	0.899532	Esophagus_Muscularis
Meta	ENSG00000164306.10	PRIMPOL	0.508998	0.00714131	0.610754	0.899532	Esophagus_Muscularis
Meta	ENSG00000204677.10	FAM153C	-0.508814	-0.00166929	0.610883	0.899532	Esophagus_Muscularis
Meta	ENSG00000197168.11	NEK5	0.508711	0.00804129	0.610955	0.899532	Esophagus_Muscularis
Meta	ENSG00000164144.15	ARFIP1	-0.508629	-0.00387557	0.611012	0.899532	Esophagus_Muscularis
Meta	ENSG00000160877.5	NACC1	-0.508541	-0.0172274	0.611074	0.899532	Esophagus_Muscularis
Meta	ENSG00000006042.11	TMEM98	-0.508512	-0.00467456	0.611094	0.899532	Esophagus_Muscularis
Meta	ENSG00000123415.15	SMUG1	0.508349	0.00642079	0.611209	0.899539	Esophagus_Muscularis
Meta	ENSG00000166436.15	TRIM66	0.507718	0.0025383	0.611651	0.900029	Esophagus_Muscularis
Meta	ENSG00000136052.9	SLC41A2	0.507093	0.00802036	0.61209	0.900031	Esophagus_Muscularis
Meta	ENSG00000132906.17	CASP9	0.506957	0.00430883	0.612185	0.900031	Esophagus_Muscularis
Meta	ENSG00000172058.15	SERF1A	-0.506931	-0.00203847	0.612203	0.900031	Esophagus_Muscularis
Meta	ENSG00000113851.14	CRBN	-0.506873	-0.011035	0.612244	0.900031	Esophagus_Muscularis
Meta	ENSG00000148229.12	POLE3	0.506713	0.0157117	0.612356	0.900031	Esophagus_Muscularis
Meta	ENSG00000132406.11	TMEM128	0.506471	0.00729996	0.612526	0.900031	Esophagus_Muscularis
Meta	ENSG00000107317.12	PTGDS	-0.506401	-0.0106759	0.612575	0.900031	Esophagus_Muscularis
Meta	ENSG00000154153.13	FAM134B	0.506272	0.0259055	0.612666	0.900031	Esophagus_Muscularis
Meta	ENSG00000181915.4	ADO	-0.506149	-0.0166501	0.612752	0.900031	Esophagus_Muscularis
Meta	ENSG00000138744.14	NAAA	0.506074	0.00200656	0.612805	0.900031	Esophagus_Muscularis
Meta	ENSG00000134463.14	ECHDC3	0.505996	0.00337674	0.612859	0.900031	Esophagus_Muscularis
Meta	ENSG00000205209.7	SCGB2B2	0.505826	0.0213182	0.612979	0.900045	Esophagus_Muscularis
Meta	ENSG00000273100.1	RP11-302L19.3	0.505451	0.00327868	0.613242	0.900191	Esophagus_Muscularis
Meta	ENSG00000122085.16	MTERF4	0.505317	0.00299912	0.613336	0.900191	Esophagus_Muscularis
Meta	ENSG00000121152.9	NCAPH	-0.505216	-0.0145904	0.613407	0.900191	Esophagus_Muscularis
Meta	ENSG00000268555.1	RP11-678G14.3	0.504683	0.00408949	0.613781	0.900579	Esophagus_Muscularis
Meta	ENSG00000228221.5	LINC00578	0.504082	0.00284948	0.614204	0.901037	Esophagus_Muscularis
Meta	ENSG00000272047.1	GTF2H5	0.503727	0.00641799	0.614453	0.901055	Esophagus_Muscularis
Meta	ENSG00000130818.11	ZNF426	0.503481	0.00913667	0.614626	0.901055	Esophagus_Muscularis
Meta	ENSG00000163069.12	SGCB	-0.503225	-0.0239613	0.614806	0.901055	Esophagus_Muscularis
Meta	ENSG00000111737.11	RAB35	-0.502971	-0.0266895	0.614985	0.901055	Esophagus_Muscularis
Meta	ENSG00000198890.7	PRMT6	-0.502839	-0.0114423	0.615077	0.901055	Esophagus_Muscularis
Meta	ENSG00000141579.6	ZNF750	0.502834	0.0114842	0.615081	0.901055	Esophagus_Muscularis
Meta	ENSG00000072134.15	EPN2	0.502825	0.00875801	0.615087	0.901055	Esophagus_Muscularis
Meta	ENSG00000187630.15	DHRS4L2	0.502685	0.00228329	0.615185	0.901055	Esophagus_Muscularis
Meta	ENSG00000139624.12	CERS5	-0.502476	-0.00957178	0.615333	0.901055	Esophagus_Muscularis
Meta	ENSG00000086288.11	NME8	0.502422	0.00424751	0.615371	0.901055	Esophagus_Muscularis
Meta	ENSG00000243566.6	UPK3B	0.501855	0.00287172	0.615769	0.901055	Esophagus_Muscularis
Meta	ENSG00000125257.13	ABCC4	-0.501359	-0.00169413	0.616119	0.901055	Esophagus_Muscularis
Meta	ENSG00000278570.4	NR2E3	0.501325	0.0056891	0.616142	0.901055	Esophagus_Muscularis
Meta	ENSG00000262814.7	MRPL12	-0.501192	-0.0186003	0.616236	0.901055	Esophagus_Muscularis
Meta	ENSG00000137814.10	HAUS2	0.501084	0.0153103	0.616312	0.901055	Esophagus_Muscularis
Meta	ENSG00000172954.13	LCLAT1	0.500759	0.00786498	0.61654	0.901055	Esophagus_Muscularis
Meta	ENSG00000141519.14	CCDC40	-0.500747	-0.00329452	0.616549	0.901055	Esophagus_Muscularis
Meta	ENSG00000272989.1	LINC02012	-0.50061	-0.00795519	0.616646	0.901055	Esophagus_Muscularis
Meta	ENSG00000172123.12	SLFN12	-0.500515	-0.00312186	0.616712	0.901055	Esophagus_Muscularis
Meta	ENSG00000262075.3	DKFZP434A062	0.500501	0.0066087	0.616722	0.901055	Esophagus_Muscularis
Meta	ENSG00000138621.11	PPCDC	-0.500304	-0.00514214	0.616861	0.901055	Esophagus_Muscularis
Meta	ENSG00000232104.3	RFX3-AS1	-0.500287	-0.00212556	0.616873	0.901055	Esophagus_Muscularis
Meta	ENSG00000023516.8	AKAP11	0.500147	0.00567858	0.616972	0.901055	Esophagus_Muscularis
Meta	ENSG00000129566.12	TEP1	0.499707	0.00789091	0.617281	0.901055	Esophagus_Muscularis
Meta	ENSG00000270000.1	RP3-449M8.9	-0.49957	-0.00479592	0.617378	0.901055	Esophagus_Muscularis
Meta	ENSG00000147874.10	HAUS6	0.499532	0.0068943	0.617405	0.901055	Esophagus_Muscularis
Meta	ENSG00000146433.8	TMEM181	-0.499502	-0.0147273	0.617425	0.901055	Esophagus_Muscularis
Meta	ENSG00000271605.5	MILR1	-0.499491	-0.0113268	0.617433	0.901055	Esophagus_Muscularis
Meta	ENSG00000166922.8	SCG5	-0.499226	-0.0181271	0.61762	0.901055	Esophagus_Muscularis
Meta	ENSG00000163728.10	TTC14	-0.499159	-0.0151201	0.617667	0.901055	Esophagus_Muscularis
Meta	ENSG00000116176.6	TPSG1	-0.498812	-0.00277403	0.617912	0.901055	Esophagus_Muscularis
Meta	ENSG00000215808.2	LINC01139	-0.498755	-0.00366514	0.617952	0.901055	Esophagus_Muscularis
Meta	ENSG00000139278.9	GLIPR1	-0.498691	-0.00720178	0.617997	0.901055	Esophagus_Muscularis
Meta	ENSG00000187068.2	C3orf70	0.498648	0.0156127	0.618027	0.901055	Esophagus_Muscularis
Meta	ENSG00000136238.17	RAC1	0.498247	0.015157	0.61831	0.901055	Esophagus_Muscularis
Meta	ENSG00000250510.7	GPR162	0.498239	0.00945652	0.618316	0.901055	Esophagus_Muscularis
Meta	ENSG00000137601.16	NEK1	-0.497999	-0.00945185	0.618485	0.901055	Esophagus_Muscularis
Meta	ENSG00000136999.4	NOV	-0.497993	-0.00424891	0.618489	0.901055	Esophagus_Muscularis
Meta	ENSG00000173372.16	C1QA	-0.497977	-0.0407237	0.6185	0.901055	Esophagus_Muscularis
Meta	ENSG00000132010.15	ZNF20	-0.497588	-0.0111329	0.618775	0.901295	Esophagus_Muscularis
Meta	ENSG00000144306.14	SCRN3	0.497057	0.0146032	0.619149	0.901679	Esophagus_Muscularis
Meta	ENSG00000175287.18	PHYHD1	0.496843	0.00300852	0.6193	0.901739	Esophagus_Muscularis
Meta	ENSG00000151176.7	PLBD2	0.495589	0.00561527	0.620184	0.902225	Esophagus_Muscularis
Meta	ENSG00000158560.14	DYNC1I1	0.495386	0.0243036	0.620328	0.902225	Esophagus_Muscularis
Meta	ENSG00000066136.20	NFYC	0.495186	0.00409507	0.620469	0.902225	Esophagus_Muscularis
Meta	ENSG00000100983.9	GSS	0.494811	0.00820887	0.620734	0.902225	Esophagus_Muscularis
Meta	ENSG00000141956.13	PRDM15	0.494616	0.0031188	0.620871	0.902225	Esophagus_Muscularis
Meta	ENSG00000133250.13	ZNF414	0.494555	0.00782198	0.620915	0.902225	Esophagus_Muscularis
Meta	ENSG00000169313.9	P2RY12	0.494425	0.00561814	0.621006	0.902225	Esophagus_Muscularis
Meta	ENSG00000175137.10	SH3BP5L	0.494285	0.00701721	0.621105	0.902225	Esophagus_Muscularis
Meta	ENSG00000269086.2	CTC-523E23.5	-0.494172	-0.00487629	0.621185	0.902225	Esophagus_Muscularis
Meta	ENSG00000135540.11	NHSL1	0.49414	0.00302172	0.621207	0.902225	Esophagus_Muscularis
Meta	ENSG00000152578.12	GRIA4	-0.494034	-0.00516413	0.621282	0.902225	Esophagus_Muscularis
Meta	ENSG00000182931.9	WFDC10B	0.494005	0.00184282	0.621303	0.902225	Esophagus_Muscularis
Meta	ENSG00000128805.14	ARHGAP22	-0.493989	-0.012658	0.621314	0.902225	Esophagus_Muscularis
Meta	ENSG00000169994.18	MYO7B	0.493935	0.00585463	0.621352	0.902225	Esophagus_Muscularis
Meta	ENSG00000186532.11	SMYD4	0.493907	0.0038788	0.621372	0.902225	Esophagus_Muscularis
Meta	ENSG00000116785.13	CFHR3	-0.493876	-0.0028135	0.621394	0.902225	Esophagus_Muscularis
Meta	ENSG00000183735.9	TBK1	-0.49351	-0.0119865	0.621652	0.902343	Esophagus_Muscularis
Meta	ENSG00000198885.9	ITPRIPL1	0.49341	0.00522658	0.621723	0.902343	Esophagus_Muscularis
Meta	ENSG00000140320.11	BAHD1	0.493255	0.00939145	0.621832	0.902343	Esophagus_Muscularis
Meta	ENSG00000198626.15	RYR2	0.493072	0.0212797	0.621962	0.902343	Esophagus_Muscularis
Meta	ENSG00000173890.16	GPR160	0.492983	0.011545	0.622025	0.902343	Esophagus_Muscularis
Meta	ENSG00000162341.16	TPCN2	0.49252	0.00769175	0.622352	0.902646	Esophagus_Muscularis
Meta	ENSG00000006025.11	OSBPL7	0.49226	0.0239275	0.622536	0.902646	Esophagus_Muscularis
Meta	ENSG00000170185.9	USP38	0.492105	0.074665	0.622645	0.902646	Esophagus_Muscularis
Meta	ENSG00000164091.11	WDR82	0.492065	0.0142567	0.622674	0.902646	Esophagus_Muscularis
Meta	ENSG00000117222.13	RBBP5	0.491867	0.0168291	0.622813	0.902688	Esophagus_Muscularis
Meta	ENSG00000257354.2	RP11-631N16.2	0.491228	0.00985342	0.623265	0.903184	Esophagus_Muscularis
Meta	ENSG00000232956.8	SNHG15	0.490479	0.0227808	0.623795	0.903518	Esophagus_Muscularis
Meta	ENSG00000121410.11	A1BG	-0.490209	-0.00868427	0.623986	0.903518	Esophagus_Muscularis
Meta	ENSG00000121440.14	PDZRN3	-0.490063	-0.00586411	0.624089	0.903518	Esophagus_Muscularis
Meta	ENSG00000196505.10	GDAP2	0.49005	0.0224806	0.624099	0.903518	Esophagus_Muscularis
Meta	ENSG00000139263.11	LRIG3	-0.4899	-0.010486	0.624204	0.903518	Esophagus_Muscularis
Meta	ENSG00000145934.16	TENM2	0.489823	0.00800732	0.624259	0.903518	Esophagus_Muscularis
Meta	ENSG00000183186.7	C2CD4C	0.489812	0.00364915	0.624267	0.903518	Esophagus_Muscularis
Meta	ENSG00000178607.15	ERN1	-0.489021	-0.0313252	0.624827	0.904169	Esophagus_Muscularis
Meta	ENSG00000163932.13	PRKCD	-0.488662	-0.0182331	0.625081	0.904377	Esophagus_Muscularis
Meta	ENSG00000159596.6	TMEM69	0.48842	0.0135652	0.625253	0.904412	Esophagus_Muscularis
Meta	ENSG00000164978.17	NUDT2	-0.488294	-0.00138128	0.625342	0.904412	Esophagus_Muscularis
Meta	ENSG00000075239.13	ACAT1	0.488126	0.0375371	0.625461	0.904412	Esophagus_Muscularis
Meta	ENSG00000003393.14	ALS2	0.488005	0.00746399	0.625546	0.904412	Esophagus_Muscularis
Meta	ENSG00000112293.14	GPLD1	0.487771	0.00410008	0.625712	0.904492	Esophagus_Muscularis
Meta	ENSG00000109113.18	RAB34	0.487091	0.0130379	0.626194	0.904834	Esophagus_Muscularis
Meta	ENSG00000186166.8	CCDC84	0.487035	0.0199585	0.626233	0.904834	Esophagus_Muscularis
Meta	ENSG00000091947.9	TMEM101	0.486971	0.0119683	0.626279	0.904834	Esophagus_Muscularis
Meta	ENSG00000090432.6	MUL1	-0.486557	-0.00623563	0.626572	0.905035	Esophagus_Muscularis
Meta	ENSG00000163170.11	BOLA3	0.486463	0.0313916	0.626639	0.905035	Esophagus_Muscularis
Meta	ENSG00000013288.8	MAN2B2	0.485305	0.0048171	0.62746	0.906061	Esophagus_Muscularis
Meta	ENSG00000220201.7	ZGLP1	-0.485019	-0.00814938	0.627663	0.906139	Esophagus_Muscularis
Meta	ENSG00000121318.2	TAS2R10	-0.484918	-0.00504403	0.627735	0.906139	Esophagus_Muscularis
Meta	ENSG00000115866.10	DARS	0.4844	0.0114144	0.628102	0.906261	Esophagus_Muscularis
Meta	ENSG00000107438.8	PDLIM1	-0.484375	-0.0134927	0.62812	0.906261	Esophagus_Muscularis
Meta	ENSG00000099331.13	MYO9B	0.484331	0.0108651	0.628151	0.906261	Esophagus_Muscularis
Meta	ENSG00000069345.11	DNAJA2	-0.483911	-0.0283981	0.628449	0.906458	Esophagus_Muscularis
Meta	ENSG00000014138.8	POLA2	0.483755	0.0280779	0.628559	0.906458	Esophagus_Muscularis
Meta	ENSG00000282608.1	ADORA3	-0.483567	-0.00509505	0.628693	0.906458	Esophagus_Muscularis
Meta	ENSG00000137804.12	NUSAP1	-0.483516	-0.0111103	0.628729	0.906458	Esophagus_Muscularis
Meta	ENSG00000189431.7	RASSF10	0.482883	0.0110245	0.629179	0.906934	Esophagus_Muscularis
Meta	ENSG00000117122.13	MFAP2	0.482739	0.00611305	0.629281	0.906934	Esophagus_Muscularis
Meta	ENSG00000153363.12	LINC00467	0.482281	0.0064343	0.629606	0.907105	Esophagus_Muscularis
Meta	ENSG00000204866.8	IGFL2	0.482261	0.00367167	0.629621	0.907105	Esophagus_Muscularis
Meta	ENSG00000125731.12	SH2D3A	-0.481922	-0.0025455	0.629862	0.907233	Esophagus_Muscularis
Meta	ENSG00000105723.11	GSK3A	-0.481817	-0.0334423	0.629936	0.907233	Esophagus_Muscularis
Meta	ENSG00000182870.12	GALNT9	-0.481669	-0.00465054	0.630041	0.907233	Esophagus_Muscularis
Meta	ENSG00000073614.12	KDM5A	-0.481249	-0.0171348	0.63034	0.907457	Esophagus_Muscularis
Meta	ENSG00000163785.12	RYK	0.480968	0.0121112	0.630539	0.907457	Esophagus_Muscularis
Meta	ENSG00000212127.5	TAS2R14	-0.480773	-0.00316898	0.630678	0.907457	Esophagus_Muscularis
Meta	ENSG00000139116.18	KIF21A	0.480365	0.00768405	0.630968	0.907457	Esophagus_Muscularis
Meta	ENSG00000132376.19	INPP5K	0.480312	0.00712717	0.631006	0.907457	Esophagus_Muscularis
Meta	ENSG00000198794.11	SCAMP5	-0.480282	-0.00355472	0.631027	0.907457	Esophagus_Muscularis
Meta	ENSG00000112964.13	GHR	-0.480265	-0.0147113	0.631039	0.907457	Esophagus_Muscularis
Meta	ENSG00000177465.4	ACOT4	0.480165	0.00430872	0.63111	0.907457	Esophagus_Muscularis
Meta	ENSG00000205710.3	C17orf107	0.480049	0.00322113	0.631193	0.907457	Esophagus_Muscularis
Meta	ENSG00000188199.10	NUTM2B	0.479746	0.00227853	0.631408	0.907608	Esophagus_Muscularis
Meta	ENSG00000048392.11	RRM2B	0.479483	0.0070246	0.631595	0.907651	Esophagus_Muscularis
Meta	ENSG00000156990.14	RPUSD3	-0.479393	-0.00441399	0.631659	0.907651	Esophagus_Muscularis
Meta	ENSG00000101331.15	CCM2L	0.478789	0.008913	0.632089	0.908109	Esophagus_Muscularis
Meta	ENSG00000164344.15	KLKB1	-0.478486	-0.00378601	0.632304	0.908163	Esophagus_Muscularis
Meta	ENSG00000198915.11	RASGEF1A	-0.478425	-0.00404273	0.632348	0.908163	Esophagus_Muscularis
Meta	ENSG00000161640.15	SIGLEC11	0.478104	0.00697666	0.632576	0.908287	Esophagus_Muscularis
Meta	ENSG00000197594.11	ENPP1	0.477903	0.00461819	0.632719	0.908287	Esophagus_Muscularis
Meta	ENSG00000139220.16	PPFIA2	0.477747	0.00270223	0.63283	0.908287	Esophagus_Muscularis
Meta	ENSG00000213918.10	DNASE1	-0.477576	-0.0288252	0.632952	0.908287	Esophagus_Muscularis
Meta	ENSG00000011590.13	ZBTB32	-0.477525	-0.00299276	0.632988	0.908287	Esophagus_Muscularis
Meta	ENSG00000231925.11	TAPBP	0.477167	0.0051094	0.633243	0.908311	Esophagus_Muscularis
Meta	ENSG00000117226.11	GBP3	0.476893	0.00170847	0.633438	0.908311	Esophagus_Muscularis
Meta	ENSG00000162881.6	OXER1	-0.476839	-0.0110222	0.633477	0.908311	Esophagus_Muscularis
Meta	ENSG00000231389.7	HLA-DPA1	0.47656	0.00627516	0.633675	0.908311	Esophagus_Muscularis
Meta	ENSG00000129534.13	MIS18BP1	-0.476477	-0.00841217	0.633734	0.908311	Esophagus_Muscularis
Meta	ENSG00000163655.15	GMPS	0.476387	0.0091191	0.633799	0.908311	Esophagus_Muscularis
